## Supplementary Tab. 4 for "Sparse haplotype-based fine-scale local ancestry inference at scale reveals recent selection on immune responses": 304206_file05 (part 134 of 161)

Chromosome	rs_number	hg19_GRCh37_Position	LDAS_26pop	-log10(p_LDAS_26pop)	LDAS_5continent	-log10(p_LDAS_5continent)	-log10(p_AAS_26pop)	-log10(p_AAS_5continent)	prob_ACB	prob_ASW	prob_BEB	prob_CDX	prob_CEU	prob_CHB	prob_CHS	prob_CLM	prob_ESN	prob_FIN	prob_GBR	prob_GIH	prob_GWD	prob_IBS	prob_ITU	prob_JPT	prob_KHV	prob_LWK	prob_MSL	prob_MXL	prob_PEL	prob_PJL	prob_PUR	prob_STU	prob_TSI	prob_YRI
16	rs62043505	16860140	NA	NA	NA	NA	0.555736578018403	2.89868030597863	0.1364	0.0631	0.0048	0.0029	0.0087	0.0034	0.0037	0.0172	0.1495	0.0082	0.008	0.0067	0.0924	0.0126	0.0048	0.0039	0.0035	0.1367	0.0993	0.007	0.0057	0.0059	0.024	0.0056	0.0109	0.1694
16	rs8060926	16868700	NA	NA	NA	NA	0.534579573771188	2.76450578516816	0.1364	0.0632	0.0051	0.0029	0.0088	0.0033	0.0036	0.0171	0.1495	0.0082	0.008	0.0067	0.0925	0.0126	0.0048	0.004	0.0035	0.1367	0.0992	0.0071	0.0056	0.0059	0.024	0.0056	0.0109	0.1695
16	rs12918052	16872161	NA	NA	NA	NA	0.590510311832377	2.34442768591726	0.1368	0.0629	0.006	0.0028	0.0087	0.0033	0.0033	0.0169	0.1496	0.0082	0.008	0.0068	0.0922	0.0127	0.0048	0.0041	0.0032	0.1364	0.099	0.0071	0.0056	0.0059	0.0239	0.0056	0.0108	0.1701
16	rs34344534	16872439	NA	NA	NA	NA	0.579914032103765	2.37446655218825	0.1368	0.0629	0.0061	0.0028	0.0087	0.0033	0.0033	0.0169	0.1496	0.0082	0.008	0.0068	0.0921	0.0127	0.0048	0.0041	0.0032	0.1364	0.099	0.0071	0.0056	0.0059	0.0239	0.0056	0.0108	0.1702
16	rs8055606	16874968	NA	NA	NA	NA	0.581064425288638	2.4030837741214	0.137	0.0634	0.0066	0.0027	0.0087	0.0032	0.0031	0.0167	0.1495	0.0081	0.0077	0.0067	0.0925	0.0126	0.0048	0.004	0.0031	0.1366	0.0985	0.007	0.0054	0.0059	0.0239	0.0056	0.0106	0.1709
16	rs12599368	16877846	NA	NA	NA	NA	0.545964140669021	2.03494967001648	0.1368	0.0639	0.0069	0.0024	0.0085	0.003	0.0027	0.0166	0.1497	0.0079	0.0075	0.0065	0.0934	0.0124	0.0046	0.0039	0.003	0.1378	0.0978	0.0068	0.0051	0.0057	0.0236	0.0057	0.0102	0.1729
16	rs62043524	16878099	NA	NA	NA	NA	0.556930677891714	2.00013042378509	0.1368	0.0638	0.0069	0.0024	0.0084	0.003	0.0027	0.0165	0.1497	0.0079	0.0075	0.0065	0.0934	0.0125	0.0047	0.0039	0.0029	0.1378	0.0977	0.0068	0.005	0.0056	0.0236	0.0057	0.0101	0.173
16	rs34020219	16904910	NA	NA	NA	NA	0.581402978077965	1.39261892297954	0.137	0.0639	0.0072	0.0022	0.0082	0.0029	0.0026	0.0162	0.1499	0.0077	0.0074	0.0062	0.0941	0.0121	0.0045	0.0039	0.003	0.1395	0.0972	0.0066	0.0044	0.0054	0.0231	0.0058	0.0099	0.1745
16	rs80087794	16906562	NA	NA	NA	NA	0.562585729343054	1.26661558222018	0.1371	0.0639	0.0073	0.0022	0.0082	0.0029	0.0026	0.0162	0.1499	0.0077	0.0074	0.0062	0.0941	0.012	0.0045	0.0039	0.003	0.1396	0.0972	0.0066	0.0043	0.0054	0.0231	0.0058	0.0099	0.1747
16	rs34729511	16907870	NA	NA	NA	NA	0.581064425288638	1.07990293963092	0.1372	0.0637	0.0074	0.0022	0.0081	0.0028	0.0025	0.0161	0.15	0.0077	0.0073	0.0061	0.0943	0.012	0.0044	0.0039	0.003	0.1401	0.0971	0.0065	0.0042	0.0054	0.023	0.0058	0.0097	0.1749
16	rs12596789	16909362	NA	NA	NA	NA	0.572630460987226	1.00827050464493	0.1371	0.0634	0.0074	0.0022	0.0082	0.0027	0.0024	0.0165	0.15	0.0077	0.0073	0.0056	0.094	0.0119	0.0043	0.0038	0.0028	0.1419	0.0973	0.0065	0.004	0.0052	0.023	0.0059	0.0095	0.1751
16	rs11646528	16910133	NA	NA	NA	NA	0.471681868060254	0.753138180812192	0.1373	0.0638	0.0072	0.0021	0.0081	0.0027	0.0025	0.0165	0.1509	0.0077	0.0073	0.0057	0.0933	0.0117	0.0043	0.0038	0.0028	0.1419	0.097	0.0064	0.0039	0.0052	0.0229	0.0058	0.0094	0.1755
16	rs1453516	16911160	NA	NA	NA	NA	0.412620747306225	0.621257737629935	0.1379	0.0644	0.0071	0.0021	0.0079	0.0026	0.0024	0.0164	0.1508	0.0075	0.0072	0.0056	0.0933	0.0114	0.0042	0.0037	0.0027	0.1428	0.0972	0.0064	0.0038	0.0051	0.0229	0.0057	0.0093	0.1754
16	rs34737892	16916650	NA	NA	NA	NA	0.458772432111579	0.456324046283904	0.1387	0.0653	0.0072	0.0021	0.0071	0.0024	0.0023	0.0162	0.1513	0.0073	0.0071	0.0055	0.0937	0.0109	0.0041	0.0035	0.0026	0.1436	0.0983	0.0059	0.0035	0.005	0.0226	0.0056	0.0089	0.1753
16	rs12443702	16920941	NA	NA	NA	NA	0.422551032485531	0.40649553380204	0.1387	0.0656	0.0072	0.0021	0.007	0.0024	0.0023	0.0162	0.1513	0.0073	0.007	0.0054	0.0937	0.0108	0.0041	0.0034	0.0026	0.1437	0.0984	0.0058	0.0034	0.005	0.0227	0.0056	0.0089	0.1753
16	rs77285098	16923203	NA	NA	NA	NA	0.419883728678627	0.461417194644203	0.1388	0.0658	0.0072	0.002	0.007	0.0023	0.0022	0.0162	0.1512	0.0073	0.007	0.0054	0.0939	0.0109	0.0041	0.0032	0.0025	0.1439	0.0985	0.0058	0.0033	0.005	0.0226	0.0056	0.0089	0.1754
16	rs7201569	16932384	NA	NA	NA	NA	0.376054397054912	0.419526246986788	0.1387	0.0661	0.0071	0.002	0.0068	0.0023	0.0021	0.0161	0.1515	0.0071	0.007	0.0055	0.094	0.0107	0.004	0.0032	0.0025	0.144	0.0992	0.0057	0.0033	0.005	0.0225	0.0056	0.0088	0.1753
16	rs116995651	16944939	NA	NA	NA	NA	0.366370189501525	0.39937675597139	0.1389	0.0663	0.0071	0.002	0.0066	0.0023	0.0021	0.0161	0.1516	0.0071	0.007	0.0055	0.0938	0.0107	0.004	0.0032	0.0025	0.1439	0.0994	0.0057	0.0033	0.005	0.0224	0.0056	0.0088	0.1752
16	rs77828556	16946521	NA	NA	NA	NA	0.272402276189997	0.383455375723679	0.1394	0.0663	0.0068	0.002	0.0066	0.0023	0.0021	0.016	0.1516	0.0071	0.007	0.0055	0.0939	0.0107	0.004	0.0032	0.0025	0.1439	0.0993	0.0056	0.0033	0.005	0.0224	0.0056	0.0088	0.1753
16	rs11863884	16946710	NA	NA	NA	NA	0.246075848609991	0.377213784879431	0.1392	0.0664	0.0067	0.002	0.0066	0.0023	0.0021	0.016	0.1517	0.0071	0.007	0.0055	0.0939	0.0107	0.004	0.0032	0.0025	0.1439	0.0994	0.0056	0.0033	0.005	0.0224	0.0056	0.0088	0.1753
16	rs149050326	16948041	NA	NA	NA	NA	0.0623698450088207	0.389212526305506	0.1397	0.0666	0.0055	0.0021	0.0065	0.0023	0.002	0.016	0.152	0.0071	0.007	0.0055	0.0939	0.0105	0.004	0.0032	0.0025	0.1439	0.0994	0.0056	0.0032	0.005	0.0223	0.0056	0.0087	0.1757
16	rs1077810	16951680	NA	NA	NA	NA	0.0277141162866976	0.288674221462003	0.1402	0.0669	0.0042	0.0021	0.0064	0.0023	0.002	0.016	0.1524	0.0071	0.007	0.0055	0.094	0.0103	0.004	0.0032	0.0025	0.144	0.0994	0.0056	0.0032	0.005	0.0222	0.0057	0.0086	0.1762
16	rs11644271	16954282	NA	NA	NA	NA	0.0308658092884581	0.216301608967598	0.1405	0.067	0.0033	0.0021	0.0064	0.0023	0.0028	0.016	0.1525	0.007	0.007	0.0055	0.094	0.0102	0.0041	0.0032	0.0025	0.1438	0.0994	0.0056	0.0032	0.005	0.0221	0.0057	0.0086	0.1764
16	rs62041681	16957346	NA	NA	NA	NA	0.0331967504919088	0.198428254519909	0.142	0.068	0.0033	0.0022	0.0061	0.0024	0.0031	0.0157	0.1528	0.007	0.0067	0.0051	0.0936	0.0098	0.0045	0.0026	0.0025	0.1438	0.0997	0.0054	0.003	0.005	0.0221	0.0059	0.0082	0.1757
16	rs9921284	16957482	NA	NA	NA	NA	0.029612913955065	0.132665642787072	0.1422	0.0682	0.0033	0.0022	0.0061	0.0024	0.0032	0.0156	0.1527	0.007	0.0067	0.005	0.0935	0.0098	0.0046	0.0026	0.0025	0.1438	0.0998	0.0053	0.003	0.005	0.0221	0.0059	0.0082	0.1757
16	rs7193240	16958214	NA	NA	NA	NA	0.0559642311378682	0.0939963386278548	0.1425	0.0693	0.0035	0.0023	0.006	0.0024	0.0037	0.0156	0.1536	0.0071	0.0071	0.005	0.0917	0.0098	0.0049	0.0029	0.0027	0.1439	0.099	0.005	0.0029	0.0053	0.0223	0.0057	0.0078	0.1743
16	rs12597653	16958419	NA	NA	NA	NA	0.0558227698825741	0.0722966879026286	0.1425	0.0693	0.0037	0.0023	0.006	0.0025	0.0037	0.0161	0.1538	0.0071	0.0072	0.0046	0.0911	0.0099	0.005	0.0029	0.0027	0.1443	0.0987	0.005	0.0029	0.0055	0.0224	0.0057	0.0076	0.1739
16	rs7192377	16958823	NA	NA	NA	NA	0.0799167086244583	0.0604722476806379	0.1427	0.0689	0.0035	0.0023	0.0059	0.0024	0.0037	0.0164	0.1544	0.007	0.0073	0.0046	0.0905	0.01	0.0049	0.0029	0.0027	0.1452	0.098	0.0051	0.0028	0.0054	0.0229	0.006	0.0075	0.1734
16	rs2084986	16959510	NA	NA	NA	NA	0.113279214148311	0.0620018437431966	0.1426	0.0697	0.0037	0.0022	0.0057	0.0024	0.0037	0.0169	0.1568	0.0068	0.0072	0.0047	0.09	0.0099	0.005	0.0028	0.0025	0.146	0.0973	0.0049	0.0027	0.0053	0.0231	0.0066	0.0075	0.1702
16	rs72781906	16960488	NA	NA	NA	NA	0.179946202096412	0.0592865141321168	0.1439	0.0712	0.004	0.0021	0.0055	0.0023	0.0036	0.0176	0.1573	0.0068	0.0069	0.0047	0.0888	0.0097	0.005	0.0029	0.0021	0.1477	0.0968	0.0045	0.0025	0.0052	0.0229	0.0061	0.007	0.1691
16	rs12708805	16960613	NA	NA	NA	NA	0.175358532705757	0.0487713126614836	0.144	0.0713	0.004	0.0021	0.0055	0.0023	0.0035	0.0177	0.1572	0.0068	0.0069	0.0047	0.0887	0.0097	0.005	0.0029	0.0021	0.1479	0.0967	0.0045	0.0025	0.0052	0.0229	0.0062	0.007	0.1689
16	rs12932725	16966576	NA	NA	NA	NA	0.261109021076835	0.048350110809401	0.1451	0.0727	0.0044	0.0019	0.0052	0.0024	0.0034	0.0188	0.1567	0.0066	0.0068	0.0048	0.0879	0.0095	0.0052	0.0029	0.002	0.1513	0.0946	0.0045	0.0025	0.0054	0.0227	0.0065	0.0068	0.166
16	rs117151322	16972725	NA	NA	NA	NA	0.267615648337331	0.0484101843611724	0.1455	0.0729	0.0045	0.0018	0.0052	0.0024	0.0034	0.0188	0.1568	0.0065	0.0069	0.0049	0.0879	0.0095	0.0052	0.0029	0.002	0.1516	0.0935	0.0045	0.0026	0.0054	0.0228	0.0065	0.0067	0.1658
16	rs11075315	16974626	NA	NA	NA	NA	0.266106407183178	0.037328074890177	0.1455	0.073	0.0046	0.0018	0.0052	0.0024	0.0034	0.0188	0.1568	0.0065	0.0069	0.0049	0.088	0.0095	0.0052	0.0029	0.002	0.1517	0.0933	0.0045	0.0026	0.0054	0.0228	0.0065	0.0067	0.1657
16	rs117577038	16978267	NA	NA	NA	NA	0.248752893292725	0.0316554863022853	0.1457	0.0729	0.0046	0.0018	0.0052	0.0024	0.0034	0.0188	0.1567	0.0064	0.0069	0.0049	0.0879	0.0095	0.0053	0.0029	0.002	0.152	0.0933	0.0045	0.0026	0.0055	0.0228	0.0065	0.0067	0.1655
16	rs11865933	16978886	NA	NA	NA	NA	0.247653821551566	0.0303291330216578	0.1457	0.0729	0.0046	0.0018	0.0052	0.0024	0.0034	0.0188	0.1566	0.0064	0.0069	0.0049	0.0879	0.0095	0.0053	0.0029	0.002	0.152	0.0933	0.0045	0.0026	0.0055	0.0228	0.0065	0.0067	0.1655
16	rs62041754	16979021	NA	NA	NA	NA	0.248268972871562	0.0306216004320394	0.1457	0.0729	0.0046	0.0018	0.0052	0.0024	0.0034	0.0188	0.1566	0.0064	0.0069	0.0049	0.088	0.0095	0.0053	0.0029	0.002	0.152	0.0933	0.0045	0.0026	0.0055	0.0228	0.0065	0.0067	0.1655
16	rs4611440	16982154	NA	NA	NA	NA	0.252509695268414	0.0387309430377295	0.146	0.0729	0.0046	0.0018	0.0052	0.0024	0.0033	0.0187	0.1563	0.0064	0.0069	0.0049	0.0885	0.0095	0.0053	0.0029	0.0019	0.152	0.0936	0.0045	0.0026	0.0055	0.0225	0.0065	0.0066	0.1655
16	rs8046557	16987923	NA	NA	NA	NA	0.30571024180909	0.0541386848519797	0.1464	0.0732	0.0047	0.0018	0.0052	0.0022	0.0033	0.019	0.1561	0.0062	0.007	0.0049	0.0888	0.0095	0.0054	0.0029	0.0018	0.1528	0.093	0.0046	0.0026	0.0055	0.0222	0.0067	0.0066	0.1645
16	rs74445626	16991041	NA	NA	NA	NA	0.294315394428573	0.0561737222140632	0.1463	0.0732	0.0047	0.0018	0.0052	0.0022	0.0032	0.019	0.156	0.0062	0.0069	0.0049	0.0889	0.0095	0.0054	0.003	0.0018	0.1531	0.093	0.0045	0.0025	0.0055	0.0222	0.0067	0.0065	0.1645
16	rs79405462	17005275	NA	NA	NA	NA	0.275370683094555	0.0577211380326175	0.1461	0.0732	0.0047	0.0017	0.0052	0.0022	0.0032	0.019	0.1561	0.0062	0.0068	0.0049	0.0891	0.0096	0.0053	0.003	0.0018	0.1533	0.0931	0.0045	0.0025	0.0055	0.0221	0.0067	0.0065	0.1646
16	rs117149799	17005289	NA	NA	NA	NA	0.275370683094555	0.0577211380326175	0.1461	0.0732	0.0047	0.0017	0.0052	0.0022	0.0032	0.019	0.1561	0.0062	0.0068	0.0049	0.0891	0.0096	0.0053	0.003	0.0018	0.1533	0.0931	0.0045	0.0025	0.0055	0.0221	0.0067	0.0065	0.1646
16	rs2034682	17008909	NA	NA	NA	NA	0.271016810350607	0.0580457816552925	0.146	0.0732	0.0047	0.0017	0.0052	0.0022	0.0032	0.0191	0.1562	0.0062	0.0068	0.0049	0.0892	0.0096	0.0053	0.003	0.0018	0.1533	0.0931	0.0045	0.0025	0.0055	0.0221	0.0067	0.0065	0.1646
16	rs74655261	17011375	NA	NA	NA	NA	0.270233406923974	0.0603400063791528	0.146	0.0732	0.0047	0.0017	0.0052	0.0022	0.0031	0.0191	0.1562	0.0062	0.0068	0.0049	0.0892	0.0096	0.0053	0.003	0.0018	0.1537	0.0928	0.0045	0.0025	0.0054	0.022	0.0067	0.0064	0.1646
16	rs12926866	17013774	NA	NA	NA	NA	0.268165609619048	0.058632100491538	0.146	0.0732	0.0047	0.0017	0.0052	0.0022	0.0031	0.0191	0.1563	0.0062	0.0067	0.0049	0.0893	0.0096	0.0052	0.003	0.0018	0.1537	0.0928	0.0045	0.0025	0.0054	0.022	0.0067	0.0064	0.1646
16	rs1377548	17017421	NA	NA	NA	NA	0.267066298359239	0.0613348109297567	0.146	0.0732	0.0047	0.0017	0.0052	0.0022	0.0031	0.0191	0.1563	0.0062	0.0067	0.0049	0.0893	0.0096	0.0052	0.003	0.0018	0.1538	0.0928	0.0045	0.0025	0.0054	0.022	0.0067	0.0064	0.1646
16	rs74246653	17022123	NA	NA	NA	NA	0.244808731347048	0.0770648527053076	0.1455	0.0728	0.0047	0.0016	0.005	0.0024	0.0022	0.0192	0.1567	0.0061	0.0067	0.0047	0.0901	0.0103	0.0053	0.003	0.0016	0.1551	0.0927	0.0046	0.0024	0.0053	0.0218	0.0062	0.0064	0.1642
16	rs1377549	17023221	NA	NA	NA	NA	0.251711563950364	0.0702414383832952	0.1455	0.0727	0.0046	0.0016	0.0049	0.0024	0.0021	0.0192	0.1568	0.0061	0.0067	0.0047	0.0905	0.0104	0.0053	0.003	0.0016	0.1553	0.0927	0.0047	0.0024	0.0053	0.0218	0.0061	0.0064	0.1641
16	rs12708807	17025608	NA	NA	NA	NA	0.279715054191798	0.0776512785487973	0.1456	0.0725	0.0041	0.0015	0.005	0.0023	0.0017	0.0192	0.1575	0.0061	0.0069	0.0047	0.0914	0.0104	0.0053	0.0029	0.0015	0.1556	0.0928	0.0048	0.0024	0.0053	0.0216	0.0058	0.0064	0.1639
16	rs8052051	17025721	NA	NA	NA	NA	0.271385894836242	0.0764072979413735	0.1456	0.0725	0.0041	0.0015	0.005	0.0023	0.0017	0.0192	0.1576	0.0061	0.0068	0.0047	0.0911	0.0104	0.0053	0.0029	0.0015	0.1556	0.0928	0.0048	0.0024	0.0053	0.0216	0.0058	0.0064	0.1641
16	rs79670849	17037270	NA	NA	NA	NA	0.298816604811473	0.0655878312910603	0.1449	0.0727	0.0039	0.0013	0.005	0.0023	0.0017	0.0189	0.1579	0.0059	0.007	0.0045	0.0923	0.0104	0.005	0.003	0.0015	0.1573	0.0925	0.0048	0.0025	0.0052	0.0215	0.0056	0.0062	0.1634
16	rs11075322	17038046	NA	NA	NA	NA	0.298768011510664	0.0638180488440038	0.1448	0.0727	0.0039	0.0013	0.005	0.0023	0.0017	0.0189	0.158	0.0059	0.007	0.0045	0.0922	0.0104	0.005	0.003	0.0015	0.1573	0.0925	0.0048	0.0025	0.0052	0.0215	0.0056	0.0062	0.1634
16	rs116535073	17044460	NA	NA	NA	NA	0.284001390182382	0.0602078881705046	0.1448	0.0728	0.0039	0.0013	0.005	0.0023	0.0017	0.0189	0.158	0.0058	0.007	0.0045	0.0922	0.0104	0.0049	0.003	0.0015	0.1574	0.0925	0.0048	0.0025	0.0052	0.0214	0.0056	0.0062	0.1635
16	rs1869387	17046172	NA	NA	NA	NA	0.283009131396107	0.0581758570842213	0.1448	0.0728	0.0039	0.0013	0.005	0.0023	0.0017	0.0189	0.158	0.0058	0.007	0.0045	0.0922	0.0104	0.0049	0.003	0.0015	0.1574	0.0925	0.0048	0.0025	0.0052	0.0214	0.0056	0.0062	0.1636
16	rs116226547	17047268	NA	NA	NA	NA	0.279011874651189	0.0552157708384631	0.1448	0.0728	0.0037	0.0013	0.005	0.0023	0.0017	0.0189	0.1579	0.0058	0.007	0.0045	0.0921	0.0104	0.0049	0.003	0.0015	0.1574	0.0926	0.0048	0.0025	0.0052	0.0214	0.0056	0.0062	0.1636
16	rs78420553	17049691	NA	NA	NA	NA	0.272171100274931	0.0567518894301204	0.1447	0.0728	0.0037	0.0013	0.005	0.0023	0.0017	0.0189	0.1579	0.0058	0.007	0.0045	0.0921	0.0103	0.0049	0.003	0.0015	0.1575	0.0927	0.0048	0.0025	0.0052	0.0214	0.0056	0.0062	0.1636
16	rs6498644	17051165	NA	NA	NA	NA	0.254288267918473	0.059944021356408	0.1446	0.0729	0.0038	0.0013	0.005	0.0023	0.0017	0.0189	0.1579	0.0058	0.0069	0.0045	0.092	0.0102	0.0048	0.003	0.0015	0.1575	0.0928	0.0048	0.0026	0.0052	0.0214	0.0055	0.0062	0.1637
16	rs4782043	17054831	NA	NA	NA	NA	0.251445827350409	0.0686987256224412	0.1446	0.0728	0.0037	0.0013	0.005	0.0023	0.0017	0.0189	0.1581	0.0058	0.0069	0.0044	0.0921	0.0103	0.0048	0.003	0.0015	0.1573	0.0927	0.0049	0.0026	0.0052	0.0214	0.0055	0.0062	0.1634
16	rs79990581	17057220	NA	NA	NA	NA	0.236981465885763	0.0539495621488065	0.1446	0.0728	0.0037	0.0014	0.0051	0.0023	0.0018	0.0189	0.159	0.0058	0.007	0.0044	0.0925	0.0104	0.0048	0.0029	0.0015	0.1565	0.0927	0.0053	0.0026	0.0051	0.0215	0.0056	0.0063	0.1625
16	rs72766325	17057578	NA	NA	NA	NA	0.236510296594103	0.0451550381444514	0.1446	0.0728	0.0036	0.0014	0.0051	0.0023	0.0018	0.0189	0.1592	0.0058	0.007	0.0044	0.0926	0.0104	0.0049	0.0029	0.0015	0.1563	0.0926	0.0054	0.0026	0.0051	0.0215	0.0057	0.0063	0.1623
16	rs12448741	17062146	NA	NA	NA	NA	0.228789877370252	0.0375423738205009	0.1442	0.0725	0.0037	0.0014	0.0052	0.0026	0.0019	0.0187	0.1598	0.0058	0.0071	0.0045	0.0919	0.0105	0.005	0.0029	0.0015	0.1555	0.0923	0.0061	0.0026	0.005	0.0221	0.0059	0.0064	0.1618
16	rs9934965	17078467	NA	NA	NA	NA	0.220758167615865	0.0285545245579515	0.1442	0.0726	0.0036	0.0014	0.0052	0.0027	0.002	0.0186	0.1599	0.0058	0.0071	0.0044	0.0924	0.0105	0.005	0.0029	0.0016	0.1547	0.0918	0.0064	0.0026	0.0049	0.0225	0.006	0.0064	0.1617
16	rs116914053	17093101	NA	NA	NA	NA	0.209030933900761	0.0292679414373405	0.1441	0.0724	0.0036	0.0014	0.0054	0.0027	0.0021	0.0186	0.1599	0.0057	0.0071	0.0045	0.0926	0.0106	0.005	0.0029	0.0017	0.1538	0.0914	0.0067	0.0026	0.0048	0.0227	0.0062	0.0065	0.1619
16	rs80069768	17106226	NA	NA	NA	NA	0.207277017941121	0.0260547753255892	0.1441	0.0724	0.0036	0.0014	0.0054	0.0027	0.0021	0.0186	0.1598	0.0057	0.0071	0.0045	0.0927	0.0107	0.0051	0.0029	0.0017	0.1535	0.0913	0.0068	0.0027	0.0048	0.0227	0.0062	0.0065	0.162
16	rs72766397	17106553	NA	NA	NA	NA	0.207475906459273	0.0261908178568244	0.1441	0.0724	0.0037	0.0014	0.0054	0.0027	0.0021	0.0186	0.1598	0.0057	0.0071	0.0045	0.0927	0.0107	0.0051	0.0029	0.0017	0.1535	0.0912	0.0068	0.0027	0.0048	0.0228	0.0062	0.0065	0.162
16	rs12708810	17107897	NA	NA	NA	NA	0.212402477810865	0.0256037211867234	0.1441	0.0724	0.0037	0.0014	0.0054	0.0028	0.0021	0.0186	0.1598	0.0057	0.0071	0.0045	0.0927	0.0107	0.0051	0.0029	0.0017	0.1533	0.0912	0.0068	0.0027	0.0048	0.0228	0.0063	0.0065	0.162
16	rs1317262	17112908	NA	NA	NA	NA	0.21127525317789	0.0213412895040986	0.1438	0.0724	0.0037	0.0014	0.0054	0.0028	0.0022	0.0186	0.1596	0.0057	0.0072	0.0045	0.0927	0.0107	0.0051	0.003	0.0018	0.1529	0.091	0.007	0.0027	0.0048	0.0229	0.0064	0.0064	0.1621
16	rs10500399	17124436	NA	NA	NA	NA	0.227908203897162	0.0208499575847958	0.1433	0.0724	0.0038	0.0014	0.0055	0.0029	0.0023	0.0186	0.1594	0.0058	0.0072	0.0045	0.0926	0.0108	0.0051	0.003	0.0019	0.1522	0.0906	0.0072	0.0028	0.0049	0.0232	0.0066	0.0064	0.1624
16	rs117515908	17125820	NA	NA	NA	NA	0.238871325874647	0.0183999281530763	0.1431	0.0725	0.0038	0.0015	0.0056	0.0029	0.0026	0.0186	0.159	0.0059	0.0073	0.0045	0.0922	0.011	0.0052	0.0031	0.0019	0.1515	0.0902	0.0072	0.0028	0.005	0.0234	0.0067	0.0064	0.1628
16	rs56129897	17134274	NA	NA	NA	NA	0.258629626235212	0.0183999281530763	0.143	0.0725	0.0038	0.0015	0.0056	0.003	0.0028	0.0186	0.1588	0.0059	0.0074	0.0045	0.0921	0.0111	0.0052	0.0031	0.0019	0.1512	0.0901	0.0072	0.0028	0.0051	0.0235	0.0068	0.0064	0.1628
16	rs80288539	17135493	NA	NA	NA	NA	0.264966121834416	0.0200433765327634	0.1429	0.0726	0.0038	0.0015	0.0056	0.003	0.0028	0.0186	0.1588	0.0059	0.0074	0.0045	0.0921	0.0111	0.0052	0.0031	0.0019	0.1512	0.0901	0.0072	0.0028	0.0051	0.0235	0.0068	0.0064	0.1629
16	rs9927456	17135795	NA	NA	NA	NA	0.260025520170641	0.0195273780044194	0.1429	0.0726	0.0038	0.0015	0.0056	0.0029	0.0028	0.0186	0.1588	0.0059	0.0074	0.0045	0.0921	0.0111	0.0052	0.0032	0.002	0.1512	0.0901	0.0072	0.0029	0.005	0.0235	0.0068	0.0064	0.1629
16	rs74670966	17163100	NA	NA	NA	NA	0.257013722815102	0.0166789357694632	0.1428	0.0721	0.0039	0.0015	0.0056	0.003	0.0029	0.0186	0.1589	0.0059	0.0074	0.0044	0.0913	0.0112	0.0053	0.0033	0.002	0.1505	0.0902	0.0073	0.0029	0.005	0.0236	0.0069	0.0064	0.164
16	rs62030784	17166305	NA	NA	NA	NA	0.271755250666639	0.0156014283986724	0.1426	0.0721	0.0039	0.0015	0.0056	0.003	0.0029	0.0185	0.1588	0.006	0.0074	0.0044	0.0914	0.0112	0.0053	0.0033	0.0021	0.1501	0.0902	0.0073	0.0029	0.005	0.0237	0.007	0.0064	0.1641
16	rs72768246	17166564	NA	NA	NA	NA	0.255447998215426	0.015566125073481	0.1426	0.0721	0.0039	0.0015	0.0056	0.003	0.0029	0.0185	0.1588	0.006	0.0074	0.0045	0.0914	0.0112	0.0052	0.0033	0.0021	0.15	0.0902	0.0073	0.0029	0.005	0.0237	0.007	0.0065	0.1641
16	rs78722831	17167361	NA	NA	NA	NA	0.245245262277431	0.0167886413174673	0.1425	0.0721	0.0039	0.0015	0.0056	0.003	0.0029	0.0185	0.1587	0.006	0.0074	0.0045	0.0913	0.0112	0.0052	0.0033	0.0021	0.15	0.0903	0.0073	0.0031	0.005	0.0237	0.0071	0.0065	0.1642
16	rs67480116	17178205	NA	NA	NA	NA	0.331389129808351	0.0286018294494998	0.1421	0.072	0.004	0.0015	0.0057	0.003	0.0029	0.0183	0.1577	0.0062	0.0076	0.0046	0.0912	0.0113	0.0054	0.0034	0.0022	0.1491	0.0904	0.0073	0.0032	0.0052	0.0238	0.0076	0.0065	0.1646
16	rs13339479	17178298	NA	NA	NA	NA	0.325210449658252	0.0295075739799362	0.1421	0.072	0.004	0.0015	0.0057	0.003	0.0029	0.0184	0.1578	0.0062	0.0076	0.0046	0.0911	0.0113	0.0055	0.0034	0.0022	0.1489	0.0904	0.0072	0.0032	0.0052	0.0238	0.0077	0.0065	0.1646
16	rs1472426	17192434	NA	NA	NA	NA	0.269359288970946	0.0413260075238987	0.1425	0.0715	0.0039	0.0016	0.0056	0.0032	0.0026	0.0183	0.1578	0.0061	0.0074	0.0045	0.0905	0.0113	0.0058	0.0031	0.0021	0.1476	0.0909	0.0054	0.0034	0.0053	0.0246	0.0081	0.0062	0.1678
16	rs11075337	17197534	NA	NA	NA	NA	0.269865170610601	0.0499835545928591	0.1421	0.0713	0.004	0.0016	0.0056	0.0033	0.0025	0.0183	0.1573	0.0061	0.0074	0.0046	0.0899	0.0114	0.0058	0.0033	0.0022	0.1472	0.0914	0.0054	0.0034	0.0053	0.0248	0.0081	0.0063	0.1681
16	rs75180968	17197884	NA	NA	NA	NA	0.270694084040051	0.052136168043876	0.1422	0.0713	0.004	0.0016	0.0056	0.0033	0.0025	0.0183	0.1572	0.0061	0.0074	0.0046	0.0899	0.0114	0.0058	0.0033	0.0022	0.1472	0.0914	0.0054	0.0034	0.0053	0.0249	0.0082	0.0063	0.1681
16	rs8046024	17200685	NA	NA	NA	NA	0.276068912726085	0.0611352977428614	0.1423	0.0711	0.0041	0.0016	0.0057	0.0034	0.0025	0.0183	0.157	0.0061	0.0074	0.0048	0.0892	0.0116	0.0059	0.0032	0.0022	0.1469	0.0917	0.0054	0.0034	0.0052	0.0251	0.0082	0.0063	0.1683
16	rs8044934	17200759	NA	NA	NA	NA	0.270924581630825	0.0597464449684687	0.1424	0.071	0.0041	0.0016	0.0057	0.0034	0.0026	0.0183	0.1572	0.0061	0.0074	0.0048	0.0893	0.0116	0.0059	0.0032	0.0022	0.1469	0.0915	0.0054	0.0034	0.0053	0.025	0.0082	0.0063	0.1681
16	rs11075338	17201196	NA	NA	NA	NA	0.244721476458796	0.0692580629845816	0.1424	0.0709	0.004	0.0016	0.0056	0.0034	0.0026	0.0183	0.1572	0.0061	0.0074	0.005	0.0889	0.0117	0.0061	0.0032	0.0022	0.1468	0.0916	0.0054	0.0035	0.0053	0.0251	0.0081	0.0063	0.1682
16	rs59519766	17201896	NA	NA	NA	NA	0.233184152487582	0.0735128629740161	0.1423	0.0711	0.0041	0.0016	0.0056	0.0034	0.0026	0.0184	0.1569	0.006	0.0074	0.0051	0.089	0.0118	0.0062	0.0032	0.0022	0.1461	0.0914	0.0053	0.0035	0.0054	0.0252	0.0081	0.0064	0.1685
16	rs35309694	17202757	NA	NA	NA	NA	0.23335408955678	0.0897543985335138	0.1422	0.0712	0.0042	0.0016	0.0056	0.0035	0.0026	0.0183	0.1565	0.006	0.0074	0.0052	0.0894	0.0117	0.0064	0.0032	0.0023	0.1453	0.0911	0.0053	0.0035	0.0054	0.0253	0.0082	0.0063	0.1687
16	rs78918077	17204484	NA	NA	NA	NA	0.20959074729056	0.0816568593424426	0.1424	0.0711	0.0044	0.0017	0.0058	0.0037	0.0027	0.0187	0.1569	0.0059	0.0075	0.0054	0.0885	0.0114	0.0065	0.0034	0.0024	0.1438	0.0906	0.0054	0.0037	0.0056	0.0255	0.0081	0.0062	0.1693
16	rs4583225	17205544	NA	NA	NA	NA	0.20285015459814	0.0821820760467997	0.1426	0.0708	0.0045	0.0018	0.0059	0.0039	0.0027	0.0189	0.1572	0.0059	0.0075	0.0055	0.0877	0.0111	0.0067	0.0036	0.0025	0.1426	0.0901	0.0055	0.0039	0.0057	0.0258	0.0081	0.006	0.1698
16	rs9923657	17214305	NA	NA	NA	NA	0.188987381299246	0.0738721523756238	0.143	0.0705	0.0046	0.002	0.0064	0.0042	0.0028	0.0191	0.1583	0.0056	0.0077	0.0056	0.0859	0.0111	0.0071	0.0035	0.0026	0.1407	0.0894	0.0056	0.0046	0.0055	0.0256	0.0079	0.0062	0.1712
16	rs117697345	17220788	NA	NA	NA	NA	0.183227997714598	0.0717983474156534	0.143	0.0704	0.0045	0.002	0.0064	0.0042	0.0028	0.0191	0.1583	0.0058	0.0077	0.0057	0.0858	0.011	0.0069	0.0036	0.0026	0.1405	0.0894	0.0057	0.0046	0.0055	0.0256	0.0078	0.0062	0.1713
16	rs3812962	17221901	NA	NA	NA	NA	0.181380083449687	0.0727249699591535	0.1431	0.0704	0.0045	0.002	0.0064	0.0042	0.0028	0.0191	0.1583	0.0058	0.0077	0.0057	0.0858	0.011	0.0069	0.0036	0.0026	0.1403	0.0894	0.0057	0.0046	0.0055	0.0256	0.0077	0.0062	0.1713
16	rs4782033	17227467	NA	NA	NA	NA	0.179542961116285	0.0809089168701184	0.1432	0.0703	0.0045	0.002	0.0064	0.0042	0.0028	0.0192	0.1584	0.0058	0.0077	0.0058	0.0861	0.011	0.0069	0.0036	0.0026	0.14	0.0894	0.0057	0.0046	0.0056	0.0255	0.0078	0.0062	0.1712
16	rs4782031	17234040	NA	NA	NA	NA	0.171159906483048	0.103861291198418	0.1435	0.0702	0.0045	0.002	0.0064	0.0042	0.0028	0.0193	0.1585	0.0058	0.0078	0.0058	0.0863	0.011	0.0068	0.0036	0.0025	0.1394	0.0893	0.0057	0.0046	0.0058	0.0256	0.0079	0.0062	0.171
16	rs78979187	17246435	NA	NA	NA	NA	0.220181783442516	0.156252030030194	0.1439	0.07	0.0044	0.002	0.0064	0.0042	0.0028	0.0194	0.1585	0.0057	0.0079	0.0059	0.0864	0.0107	0.0068	0.0037	0.0025	0.1385	0.0887	0.0057	0.0048	0.0056	0.0256	0.008	0.0061	0.1717
16	rs35457523	17247168	NA	NA	NA	NA	0.21067277171876	0.125504942557122	0.144	0.07	0.0044	0.002	0.0064	0.0042	0.0028	0.0194	0.1585	0.0057	0.0079	0.0059	0.0865	0.0107	0.0068	0.0037	0.0025	0.1384	0.0887	0.0057	0.0048	0.0056	0.0256	0.008	0.0061	0.1717
16	rs4782029	17248016	NA	NA	NA	NA	0.210031192997709	0.132033216162468	0.1438	0.07	0.0044	0.002	0.0064	0.0042	0.0028	0.0194	0.1586	0.0057	0.0079	0.006	0.0865	0.0107	0.0068	0.0037	0.0025	0.1384	0.0886	0.0057	0.0048	0.0056	0.0256	0.008	0.0061	0.1717
16	rs7186292	17249695	NA	NA	NA	NA	0.212281542259019	0.121629979884351	0.1438	0.0699	0.0044	0.002	0.0064	0.0042	0.0029	0.0195	0.1587	0.0057	0.0079	0.006	0.0864	0.0107	0.0068	0.0037	0.0025	0.1383	0.0884	0.0057	0.0048	0.0056	0.0256	0.008	0.0062	0.1717
16	rs72775997	17253640	NA	NA	NA	NA	0.250031160019604	0.180374233113658	0.1436	0.0698	0.0044	0.0021	0.0064	0.0043	0.0029	0.0194	0.1591	0.0058	0.0081	0.0061	0.0864	0.0105	0.0069	0.0037	0.0025	0.1379	0.0881	0.0057	0.0049	0.0056	0.0253	0.008	0.0062	0.1722
16	rs7185607	17256597	NA	NA	NA	NA	0.124365381547338	0.137764962141785	0.1432	0.0679	0.0046	0.0027	0.0061	0.0045	0.0028	0.0191	0.1616	0.0051	0.0079	0.006	0.0891	0.0097	0.0075	0.0037	0.0028	0.1368	0.0832	0.0057	0.0056	0.0064	0.0233	0.0076	0.0063	0.1765
16	rs75230915	17267656	NA	NA	NA	NA	0.134722474403766	0.152335667449292	0.1424	0.0682	0.0046	0.003	0.006	0.0045	0.0027	0.0191	0.1628	0.005	0.0078	0.0061	0.09	0.0094	0.0077	0.0037	0.0028	0.1353	0.0823	0.0059	0.0057	0.0064	0.023	0.0075	0.0063	0.1779
16	rs1542421	17270944	NA	NA	NA	NA	0.141088739186953	0.115731792986195	0.1429	0.0682	0.0046	0.003	0.0059	0.0046	0.0027	0.0191	0.163	0.005	0.0078	0.0061	0.0903	0.0093	0.0078	0.0038	0.0028	0.1349	0.082	0.0059	0.0058	0.0062	0.0228	0.0074	0.0063	0.1782
16	rs8045876	17273448	NA	NA	NA	NA	0.143357012249366	0.107512540683026	0.1431	0.0682	0.0046	0.0031	0.0059	0.0045	0.0027	0.0189	0.1631	0.0049	0.0078	0.006	0.0905	0.0093	0.0078	0.0038	0.0028	0.1346	0.0818	0.0059	0.0058	0.0063	0.0227	0.0073	0.0062	0.1787
16	rs7193870	17275427	NA	NA	NA	NA	0.121585277512863	0.104604167606527	0.1432	0.0682	0.0045	0.0031	0.006	0.0043	0.0026	0.0188	0.1633	0.0049	0.0078	0.006	0.0904	0.0093	0.0078	0.0037	0.0028	0.1348	0.0816	0.0059	0.0058	0.0063	0.0226	0.0072	0.0062	0.179
16	rs12935114	17278194	NA	NA	NA	NA	0.0887472358290022	0.0901438999532543	0.143	0.0682	0.0046	0.0032	0.0061	0.0043	0.0028	0.0187	0.1634	0.0049	0.0078	0.0059	0.0903	0.0094	0.0077	0.0038	0.0028	0.1348	0.0816	0.006	0.0058	0.0063	0.0226	0.0073	0.0062	0.1789
16	rs11647504	17280770	NA	NA	NA	NA	0.0596895027077334	0.0692580629845816	0.143	0.0682	0.0047	0.0033	0.0061	0.0043	0.0031	0.0186	0.1635	0.0049	0.0078	0.0057	0.0902	0.0095	0.0076	0.0039	0.0028	0.1347	0.0814	0.006	0.0058	0.0063	0.0226	0.0072	0.0063	0.1788
16	rs7201349	17284831	NA	NA	NA	NA	0.0683689796684602	0.0831610867550122	0.1434	0.068	0.0048	0.0033	0.0061	0.0043	0.0031	0.0184	0.1636	0.0049	0.0078	0.0057	0.0902	0.0095	0.0076	0.0038	0.0028	0.1347	0.081	0.006	0.0058	0.0063	0.0228	0.0073	0.0062	0.1788
16	rs35488326	17294348	NA	NA	NA	NA	0.0697514399349947	0.107679661383449	0.1432	0.0679	0.0048	0.0033	0.0062	0.0042	0.0031	0.0184	0.1637	0.005	0.0078	0.0056	0.0905	0.0096	0.0076	0.0038	0.0028	0.1343	0.0811	0.006	0.0058	0.0062	0.0227	0.0073	0.0063	0.179
16	rs75116035	17298400	NA	NA	NA	NA	0.0649329107896083	0.0940756232891506	0.1431	0.0678	0.0048	0.0033	0.0062	0.0042	0.0031	0.0184	0.1638	0.005	0.0079	0.0056	0.0906	0.0097	0.0076	0.0038	0.0028	0.1342	0.0811	0.0059	0.0058	0.0062	0.0226	0.0073	0.0063	0.1791
16	rs12598195	17310164	NA	NA	NA	NA	0.0455432552654452	0.052446903819743	0.142	0.0677	0.0049	0.0034	0.0064	0.0039	0.0031	0.0185	0.1642	0.005	0.008	0.0054	0.0909	0.0101	0.0075	0.0038	0.0028	0.133	0.0816	0.0059	0.0059	0.0061	0.0226	0.0071	0.0065	0.1797
16	rs12598082	17313288	NA	NA	NA	NA	0.0435555235912251	0.0666870160344164	0.142	0.0677	0.0051	0.0034	0.0064	0.0039	0.0031	0.0185	0.1643	0.005	0.008	0.0054	0.0908	0.0101	0.0075	0.0037	0.0028	0.133	0.0816	0.0059	0.0058	0.0062	0.0226	0.0071	0.0066	0.1798
16	rs17210682	17316975	NA	NA	NA	NA	0.0350141167542164	0.0616679452004823	0.1414	0.0678	0.0051	0.0034	0.0065	0.0038	0.0031	0.0185	0.1649	0.0051	0.008	0.0054	0.0909	0.01	0.0073	0.0036	0.0028	0.1328	0.0815	0.006	0.0058	0.006	0.0224	0.0068	0.0066	0.1805
16	rs754067	17323672	NA	NA	NA	NA	0.0173606767907445	0.0414381110616784	0.1405	0.0679	0.0051	0.0034	0.0068	0.0036	0.0031	0.0186	0.1659	0.0054	0.008	0.0053	0.091	0.0104	0.0069	0.0034	0.0027	0.1324	0.0815	0.006	0.0059	0.0057	0.0223	0.0063	0.0067	0.1815
16	rs62033160	17324222	NA	NA	NA	NA	0.0173762540807779	0.0425666138932517	0.1404	0.0679	0.0051	0.0034	0.0068	0.0036	0.0031	0.0186	0.166	0.0054	0.008	0.0053	0.091	0.0104	0.0069	0.0034	0.0027	0.1323	0.0815	0.006	0.0059	0.0057	0.0223	0.0063	0.0067	0.1816
16	rs4782019	17325433	NA	NA	NA	NA	0.0197366084356758	0.0638857404064713	0.1404	0.0678	0.0051	0.0034	0.0068	0.0036	0.0031	0.0186	0.1661	0.0054	0.0079	0.0053	0.0909	0.0104	0.0068	0.0034	0.0027	0.1322	0.0817	0.006	0.0058	0.0056	0.0222	0.0063	0.0067	0.1819
16	rs78621859	17328754	NA	NA	NA	NA	0.0123766378930227	0.0397158453180618	0.1402	0.0676	0.0052	0.0034	0.0068	0.0036	0.003	0.0185	0.1664	0.0052	0.0076	0.0054	0.0909	0.0104	0.0068	0.0034	0.0027	0.1319	0.0819	0.0061	0.0058	0.0055	0.0221	0.0063	0.0067	0.1826
16	rs936354	17329357	NA	NA	NA	NA	0.0113495281044286	0.0387853668883745	0.1401	0.0677	0.0052	0.0034	0.0068	0.0036	0.003	0.0185	0.1666	0.0052	0.0076	0.0053	0.091	0.0105	0.0068	0.0034	0.0027	0.1319	0.082	0.0061	0.0058	0.0055	0.0221	0.0063	0.0067	0.1826
16	rs79385228	17332565	NA	NA	NA	NA	0.0110905035654379	0.0811330067505299	0.1402	0.0678	0.0052	0.0034	0.0064	0.0035	0.0029	0.0184	0.1667	0.005	0.0073	0.0053	0.0913	0.0105	0.0067	0.0034	0.0026	0.1316	0.0822	0.0061	0.0059	0.0053	0.022	0.0062	0.0068	0.183
16	rs76615358	17333685	NA	NA	NA	NA	0.0102240771650477	0.0952680550137495	0.1402	0.0679	0.0052	0.0033	0.0064	0.0035	0.0029	0.0184	0.1668	0.005	0.0073	0.0053	0.0914	0.0105	0.0067	0.0034	0.0026	0.1316	0.0822	0.0061	0.0059	0.0053	0.022	0.0062	0.0068	0.1831
16	rs117120181	17336793	NA	NA	NA	NA	0.0050605597805556	0.13730679929143	0.1401	0.0683	0.0047	0.0028	0.0061	0.0029	0.0026	0.0176	0.1688	0.005	0.0075	0.0049	0.0923	0.0103	0.0058	0.0029	0.0023	0.13	0.0846	0.0064	0.0058	0.005	0.0221	0.0058	0.0066	0.185
16	rs72777778	17338063	NA	NA	NA	NA	0.010803075648185	0.302642902444844	0.14	0.0685	0.0044	0.0025	0.0059	0.0025	0.0023	0.0172	0.1699	0.005	0.0076	0.0046	0.093	0.0101	0.0054	0.0026	0.002	0.1291	0.086	0.0065	0.0057	0.0049	0.0221	0.0055	0.0066	0.1861
16	rs2125198	17338502	NA	NA	NA	NA	0.00789523324679647	0.274098063617507	0.14	0.0686	0.0044	0.0024	0.0058	0.0024	0.0023	0.0171	0.1703	0.005	0.0076	0.0046	0.0932	0.0101	0.0052	0.0025	0.002	0.1288	0.0864	0.0066	0.0057	0.0048	0.0222	0.0055	0.0066	0.1864
16	rs74729030	17339054	NA	NA	NA	NA	0.0123887641749757	0.303955160435429	0.1399	0.0687	0.0043	0.0023	0.0057	0.0023	0.0021	0.017	0.1706	0.005	0.0077	0.0045	0.0933	0.01	0.0051	0.0024	0.0019	0.1287	0.0869	0.0066	0.0056	0.0048	0.0222	0.0054	0.0066	0.1868
16	rs12918720	17339936	NA	NA	NA	NA	0.0105481457284214	0.210641341207659	0.1399	0.0688	0.0041	0.0022	0.0057	0.0022	0.0019	0.0168	0.1709	0.005	0.0077	0.0045	0.0934	0.0101	0.005	0.0023	0.0018	0.1285	0.0875	0.0066	0.0055	0.0047	0.0222	0.0053	0.0066	0.1872
16	rs79597274	17340512	NA	NA	NA	NA	0.0194982681265309	0.220822063965596	0.1398	0.0689	0.004	0.0021	0.0057	0.0021	0.0018	0.0167	0.1712	0.005	0.0079	0.0044	0.0934	0.0102	0.0048	0.0021	0.0018	0.1282	0.088	0.0067	0.0055	0.0047	0.0221	0.0052	0.0066	0.1874
16	rs7194079	17342395	NA	NA	NA	NA	0.0732446411482151	0.355285144548908	0.1399	0.0694	0.0035	0.0019	0.0057	0.0017	0.0015	0.0161	0.1721	0.0051	0.0084	0.004	0.0932	0.0104	0.0045	0.0018	0.0016	0.1274	0.0897	0.0067	0.0051	0.0045	0.0224	0.0051	0.0066	0.1884
16	rs62033189	17342509	NA	NA	NA	NA	0.07254971140468	0.337054780545541	0.1399	0.0694	0.0035	0.0019	0.0058	0.0017	0.0015	0.016	0.1721	0.0051	0.0084	0.0039	0.0932	0.0104	0.0045	0.0018	0.0015	0.1274	0.0897	0.0065	0.0051	0.0045	0.0225	0.0051	0.0066	0.1885
16	rs11864238	17344480	NA	NA	NA	NA	0.0824902465630411	0.292442589675527	0.14	0.0691	0.0035	0.0019	0.0059	0.0016	0.0014	0.016	0.1722	0.0051	0.0084	0.0039	0.0933	0.0105	0.0044	0.0018	0.0015	0.1271	0.09	0.0064	0.0051	0.0043	0.0228	0.0051	0.0066	0.1887
16	rs118062845	17344632	NA	NA	NA	NA	0.0854656346475625	0.294568795660129	0.14	0.0691	0.0035	0.0019	0.0059	0.0016	0.0014	0.016	0.1722	0.0051	0.0084	0.0039	0.0933	0.0105	0.0044	0.0018	0.0015	0.1272	0.09	0.0064	0.0051	0.0043	0.0228	0.0051	0.0066	0.1887
16	rs62033190	17347154	NA	NA	NA	NA	0.0850929350804719	0.316324434414308	0.1399	0.0691	0.0034	0.0019	0.0058	0.0016	0.0014	0.016	0.1722	0.0052	0.0084	0.0038	0.0934	0.0105	0.0043	0.0018	0.0014	0.1273	0.0903	0.0064	0.0051	0.0043	0.0228	0.0051	0.0067	0.1885
16	rs28388574	17350709	NA	NA	NA	NA	0.0743910797522791	0.295633643836388	0.1397	0.0691	0.0034	0.0019	0.0058	0.0015	0.0014	0.016	0.1722	0.0052	0.0083	0.0038	0.0934	0.0106	0.0043	0.0018	0.0014	0.1276	0.0906	0.0063	0.005	0.0043	0.0228	0.0051	0.0067	0.1884
16	rs74643788	17362829	NA	NA	NA	NA	0.0630952223786199	0.322624407591086	0.1403	0.0691	0.0032	0.0016	0.0059	0.0014	0.0012	0.0159	0.1731	0.0051	0.0081	0.0036	0.0935	0.0104	0.0038	0.0017	0.0012	0.1279	0.0911	0.0062	0.0049	0.0041	0.0231	0.0046	0.0067	0.1887
16	rs9926198	17363011	NA	NA	NA	NA	0.060692519286861	0.303477778828455	0.1403	0.0691	0.0032	0.0017	0.0059	0.0014	0.0012	0.0159	0.1731	0.0051	0.0081	0.0036	0.0935	0.0104	0.0038	0.0017	0.0012	0.1279	0.0911	0.0062	0.0049	0.0041	0.0231	0.0046	0.0067	0.1887
16	rs56195113	17367077	NA	NA	NA	NA	0.0675241142601987	0.31306782631699	0.1403	0.0691	0.0032	0.0016	0.0058	0.0014	0.0012	0.0159	0.1734	0.0051	0.0081	0.0036	0.0934	0.0104	0.0038	0.0017	0.0012	0.1279	0.0912	0.0062	0.0049	0.0041	0.0231	0.0046	0.0066	0.1887
16	rs12931053	17369320	NA	NA	NA	NA	0.0635947214842337	0.269598107849824	0.1404	0.0691	0.0033	0.0016	0.0058	0.0014	0.0012	0.0158	0.1735	0.0051	0.0081	0.0035	0.0934	0.0105	0.0038	0.0017	0.0012	0.1279	0.0913	0.0062	0.0049	0.0041	0.0232	0.0046	0.0065	0.1887
16	rs76428418	17377756	NA	NA	NA	NA	0.0867076229619077	0.380522083691807	0.1403	0.0691	0.0032	0.0016	0.0057	0.0014	0.0012	0.0159	0.1738	0.0051	0.0081	0.0035	0.0932	0.0106	0.0038	0.0017	0.0011	0.128	0.0913	0.0062	0.0049	0.0039	0.0231	0.0046	0.0065	0.1889
16	rs12930089	17380640	NA	NA	NA	NA	0.0920343043969981	0.36771626390783	0.1402	0.0691	0.0033	0.0016	0.0056	0.0014	0.0012	0.0159	0.1739	0.0051	0.0081	0.0035	0.0931	0.0107	0.0038	0.0017	0.0011	0.1282	0.0912	0.0062	0.0049	0.0039	0.023	0.0046	0.0066	0.1891
16	rs62033198	17383558	NA	NA	NA	NA	0.0994513008599481	0.380904330118517	0.1402	0.0691	0.0033	0.0015	0.0056	0.0014	0.0012	0.0159	0.1741	0.0051	0.0082	0.0035	0.0929	0.0108	0.0039	0.0016	0.001	0.1283	0.0911	0.0062	0.0048	0.0038	0.0229	0.0047	0.0066	0.1893
16	rs36040576	17392108	NA	NA	NA	NA	0.104509254560854	0.414561407635708	0.1404	0.069	0.0032	0.0013	0.0058	0.0014	0.0011	0.0158	0.1744	0.0052	0.0082	0.0034	0.0925	0.0107	0.0042	0.0016	0.001	0.1279	0.091	0.0058	0.0048	0.0038	0.0229	0.0047	0.0069	0.1897
16	rs12598653	17393756	NA	NA	NA	NA	0.139757111759992	0.457127239519152	0.1406	0.069	0.0032	0.0014	0.0058	0.0014	0.0011	0.0158	0.1744	0.0052	0.0083	0.0034	0.0923	0.0107	0.0042	0.0016	0.001	0.1277	0.091	0.0057	0.0049	0.0038	0.0229	0.0048	0.0069	0.1897
16	rs8045228	17397506	NA	NA	NA	NA	0.150688079218897	0.494740372756423	0.1405	0.0692	0.0032	0.0014	0.0058	0.0014	0.0011	0.0158	0.1744	0.0053	0.0083	0.0034	0.0922	0.0107	0.0042	0.0015	0.001	0.1276	0.0907	0.0057	0.0049	0.0038	0.0229	0.0048	0.007	0.1898
16	rs1457906	17406260	NA	NA	NA	NA	0.0984788737978765	0.393063826291004	0.139	0.0695	0.0038	0.0015	0.0061	0.0015	0.0012	0.0157	0.1759	0.0055	0.0081	0.004	0.0889	0.0104	0.005	0.0017	0.0013	0.1263	0.0899	0.0057	0.0053	0.0041	0.0226	0.0055	0.0072	0.1906
16	rs56328486	17406306	NA	NA	NA	NA	0.12486691409581	0.48057922384271	0.139	0.0695	0.0038	0.0015	0.0061	0.0015	0.0012	0.0157	0.1759	0.0055	0.0081	0.0039	0.0889	0.0104	0.005	0.0017	0.0014	0.1262	0.0899	0.0057	0.0053	0.0041	0.0227	0.0055	0.0072	0.1906
16	rs74783566	17416372	1.35	0.0101676395195569	1.74	0.171280181914382	0.149895739381595	0.425820415342232	0.1395	0.0688	0.0044	0.0016	0.0063	0.0019	0.0012	0.0159	0.1734	0.0058	0.0084	0.0046	0.0881	0.0105	0.0057	0.0018	0.0018	0.1243	0.0894	0.0059	0.0052	0.0047	0.0225	0.0064	0.0073	0.1911
16	rs76179402	17416916	1.35	0.0101676395195569	1.74	0.171280181914382	0.150258587830908	0.423588337424064	0.1395	0.0689	0.0044	0.0016	0.0063	0.0019	0.0012	0.0159	0.1734	0.0058	0.0084	0.0046	0.0881	0.0105	0.0057	0.0018	0.0018	0.1242	0.0894	0.0059	0.0052	0.0047	0.0225	0.0064	0.0073	0.1911
16	rs113362734	17425483	1.35	0.0101676395195569	1.74	0.171280181914382	0.13583861042445	0.378103684830662	0.1396	0.0689	0.0045	0.0016	0.0063	0.0019	0.0012	0.016	0.1733	0.0058	0.0084	0.0047	0.088	0.0105	0.0057	0.0018	0.0018	0.124	0.0894	0.0059	0.0052	0.0047	0.0225	0.0064	0.0074	0.1911
16	rs71380526	17426060	1.35	0.0101676395195569	1.72	0.204795704918344	0.133458062641467	0.380776902725639	0.1396	0.0688	0.0045	0.0016	0.0063	0.0019	0.0012	0.016	0.1733	0.0058	0.0084	0.0047	0.088	0.0105	0.0057	0.0018	0.0018	0.124	0.0894	0.0058	0.0052	0.0047	0.0225	0.0064	0.0073	0.1912
16	rs4782004	17426655	1.35	0.0101676395195569	1.72	0.204795704918344	0.128893286168361	0.371254024932243	0.1396	0.0687	0.0045	0.0016	0.0063	0.0019	0.0012	0.016	0.1733	0.0058	0.0084	0.0047	0.088	0.0105	0.0057	0.0018	0.0018	0.124	0.0894	0.0058	0.0052	0.0047	0.0225	0.0064	0.0073	0.1913
16	rs117292023	17434204	1.35	0.0101676395195569	1.71	0.223208546872115	0.177170835392919	0.417564527203756	0.1399	0.0686	0.0047	0.0016	0.0064	0.002	0.0012	0.0159	0.173	0.0058	0.0085	0.0046	0.0879	0.0105	0.0057	0.0018	0.0018	0.124	0.0895	0.0058	0.0051	0.0047	0.0227	0.0065	0.0073	0.1909
16	rs113712355	17437753	1.35	0.0101676395195569	1.7	0.24276969786222	0.209190794422992	0.440206414203479	0.1405	0.0683	0.0049	0.0016	0.0064	0.002	0.0012	0.0159	0.1727	0.0058	0.0085	0.0046	0.0878	0.0105	0.0057	0.0018	0.0018	0.1239	0.0896	0.0057	0.005	0.0047	0.0228	0.0066	0.0073	0.1907
16	rs67265088	17439082	1.34	0.0126086829379652	1.69	0.263511633917478	0.207754531367486	0.399118543178129	0.1407	0.0682	0.0051	0.0016	0.0065	0.002	0.0012	0.0158	0.1725	0.0058	0.0085	0.0046	0.0877	0.0105	0.0058	0.0018	0.0019	0.1238	0.0897	0.0056	0.005	0.0047	0.0229	0.0067	0.0073	0.1907
16	rs74013025	17441688	1.34	0.0126086829379652	1.7	0.24276969786222	0.276068912726085	0.440471568273894	0.1401	0.0677	0.0054	0.0016	0.0065	0.002	0.0012	0.016	0.172	0.0059	0.0086	0.0045	0.0881	0.0105	0.0058	0.0018	0.0019	0.1231	0.0896	0.0057	0.0049	0.0048	0.0227	0.0068	0.0072	0.1921
16	rs7199475	17443247	1.34	0.0126086829379652	1.7	0.24276969786222	0.343353029119719	0.47178269885563	0.1401	0.0675	0.0055	0.0015	0.0065	0.0019	0.0012	0.016	0.172	0.0059	0.0087	0.0045	0.088	0.0106	0.0058	0.0018	0.0019	0.1227	0.0894	0.0057	0.0049	0.0048	0.0227	0.0068	0.0073	0.1926
16	rs4781992	17446303	1.34	0.0126086829379652	1.69	0.263511633917478	0.371032981180616	0.495560573879365	0.1401	0.0673	0.0056	0.0014	0.0067	0.0019	0.0012	0.016	0.172	0.006	0.0088	0.0045	0.0879	0.0105	0.0059	0.0018	0.0019	0.1223	0.0892	0.0057	0.0049	0.0049	0.0228	0.0068	0.0074	0.193
16	rs76554765	17448197	1.34	0.0126086829379652	1.69	0.263511633917478	0.406388780244263	0.498570944996863	0.1402	0.0673	0.0057	0.0014	0.0067	0.0019	0.0012	0.016	0.1721	0.006	0.0088	0.0045	0.0878	0.0104	0.0059	0.0018	0.0019	0.122	0.0893	0.0057	0.0048	0.0049	0.0228	0.0068	0.0074	0.1933
16	rs73523099	17448626	1.34	0.0126086829379652	1.69	0.263511633917478	0.400996019174034	0.490917372843148	0.1403	0.0673	0.0057	0.0014	0.0067	0.0019	0.0012	0.016	0.1721	0.006	0.0088	0.0045	0.0878	0.0104	0.0059	0.0018	0.0019	0.1219	0.0893	0.0057	0.0048	0.0049	0.0228	0.0067	0.0074	0.1934
16	rs12373093	17454647	1.34	0.0126086829379652	1.69	0.263511633917478	0.408613111905272	0.452046641999105	0.1407	0.0675	0.0057	0.0013	0.0068	0.0019	0.0012	0.0161	0.1725	0.006	0.0087	0.0046	0.0871	0.0104	0.0058	0.0019	0.0019	0.1218	0.0892	0.0057	0.0048	0.0048	0.0229	0.0063	0.0075	0.1937
16	rs57543944	17462771	1.34	0.0126086829379652	1.69	0.263511633917478	0.399413478070603	0.417172482456739	0.1411	0.0676	0.0057	0.0013	0.0069	0.0019	0.0012	0.0162	0.1727	0.0059	0.0087	0.0046	0.0866	0.0103	0.0058	0.002	0.0019	0.1218	0.0892	0.0057	0.0048	0.0048	0.0229	0.0062	0.0075	0.1937
16	rs77459201	17469326	1.34	0.0126086829379652	1.7	0.24276969786222	0.421390302219718	0.433591441658825	0.1412	0.0675	0.0056	0.0013	0.0069	0.0018	0.0012	0.0162	0.1728	0.0059	0.0086	0.0045	0.0865	0.0102	0.0058	0.002	0.0019	0.1217	0.089	0.0057	0.0048	0.0048	0.023	0.0062	0.0075	0.1938
16	rs79116129	17472243	1.34	0.0126086829379652	1.7	0.24276969786222	0.425809523504343	0.435176592956744	0.1413	0.0675	0.0056	0.0013	0.0069	0.0018	0.0012	0.0162	0.1729	0.0059	0.0086	0.0045	0.0864	0.0102	0.0058	0.002	0.0019	0.1217	0.0889	0.0057	0.0048	0.0048	0.0231	0.0062	0.0075	0.1939
16	rs79432202	17473744	1.34	0.0126086829379652	1.69	0.263511633917478	0.464779144975313	0.446182630966478	0.1413	0.0675	0.0058	0.0013	0.0069	0.0018	0.0012	0.0162	0.1729	0.0059	0.0086	0.0045	0.0864	0.0102	0.0058	0.002	0.0019	0.1216	0.0888	0.0057	0.0048	0.0048	0.0231	0.0062	0.0075	0.194
16	rs6498697	17479794	1.35	0.0101676395195569	1.68	0.285465824887251	0.441516137994203	0.405198647529321	0.1414	0.0675	0.0058	0.0013	0.007	0.0018	0.0012	0.0162	0.173	0.0059	0.0086	0.0045	0.0861	0.0102	0.0057	0.002	0.0018	0.1216	0.0885	0.0057	0.0049	0.0048	0.0232	0.0062	0.0075	0.1942
16	rs7205207	17479893	1.35	0.0101676395195569	1.67	0.308662716071979	0.447291849042079	0.414822314671154	0.1414	0.0675	0.0058	0.0013	0.007	0.0018	0.0012	0.0162	0.173	0.0059	0.0086	0.0045	0.0861	0.0102	0.0057	0.002	0.0018	0.1215	0.0885	0.0057	0.0048	0.0048	0.0232	0.0063	0.0075	0.1943
16	rs35090210	17487038	1.35	0.0101676395195569	1.67	0.308662716071979	0.509921975111155	0.433855526013358	0.1413	0.0676	0.0057	0.0012	0.0071	0.0018	0.0011	0.0163	0.1731	0.0059	0.0086	0.0044	0.0864	0.0102	0.0056	0.002	0.0018	0.121	0.0879	0.0056	0.0048	0.0048	0.0232	0.0061	0.0075	0.1954
16	rs75866801	17492995	1.35	0.0101676395195569	1.68	0.285465824887251	0.540781232729845	0.490508216894678	0.141	0.0676	0.0057	0.0012	0.0071	0.0017	0.0011	0.0164	0.1727	0.006	0.0087	0.0044	0.0867	0.0103	0.0055	0.0021	0.0018	0.1209	0.0876	0.0056	0.0048	0.0049	0.0232	0.006	0.0075	0.196
16	rs4781986	17496324	1.35	0.0101676395195569	1.68	0.285465824887251	0.545898388463262	0.467332980120543	0.141	0.0676	0.0057	0.0012	0.0072	0.0017	0.0012	0.0164	0.1726	0.006	0.0087	0.0044	0.0869	0.0103	0.0055	0.0021	0.0018	0.1209	0.0874	0.0055	0.0048	0.005	0.0232	0.0059	0.0074	0.1963
16	rs4485342	17498809	1.35	0.0101676395195569	1.68	0.285465824887251	0.57357220616404	0.515486566107607	0.141	0.0676	0.0057	0.0012	0.0072	0.0017	0.0012	0.0164	0.1725	0.006	0.0087	0.0044	0.0868	0.0104	0.0054	0.0021	0.0017	0.1209	0.0873	0.0055	0.0048	0.005	0.0232	0.0058	0.0074	0.1963
16	rs28690127	17499589	1.35	0.0101676395195569	1.68	0.285465824887251	0.576266883495424	0.527675634173482	0.1411	0.0676	0.0057	0.0012	0.0072	0.0017	0.0012	0.0164	0.1725	0.006	0.0087	0.0044	0.0868	0.0104	0.0054	0.0021	0.0017	0.1209	0.0873	0.0055	0.0048	0.005	0.0232	0.0058	0.0074	0.1964
16	rs62030321	17503809	1.36	0.00814278879713251	1.68	0.285465824887251	0.588057110405617	0.50282070914233	0.1417	0.0678	0.0059	0.0012	0.0071	0.0016	0.0012	0.0164	0.1722	0.0059	0.0086	0.0045	0.0867	0.0108	0.0053	0.0022	0.0017	0.1212	0.0865	0.0055	0.0049	0.005	0.0232	0.0053	0.0075	0.1967
16	rs6498704	17505274	1.36	0.00814278879713251	1.68	0.285465824887251	0.586016395823761	0.539656093393542	0.1417	0.068	0.006	0.0012	0.007	0.0016	0.0012	0.0163	0.1719	0.0059	0.0085	0.0047	0.0867	0.011	0.0051	0.0023	0.0016	0.1219	0.0857	0.0054	0.0049	0.0049	0.0232	0.0052	0.0076	0.1971
16	rs72783525	17506615	1.37	0.00647561454609247	1.67	0.308662716071979	0.577818988442772	0.475837396802033	0.1414	0.0687	0.0059	0.0012	0.0068	0.0016	0.0013	0.0164	0.1718	0.0059	0.0083	0.0045	0.0869	0.0112	0.0048	0.0026	0.0016	0.122	0.0848	0.0054	0.0049	0.0047	0.023	0.0051	0.0077	0.1978
16	rs9926044	17512152	1.37	0.00647561454609247	1.67	0.308662716071979	0.563052633063429	0.430162271218528	0.141	0.0693	0.0059	0.0013	0.0067	0.0015	0.0014	0.0165	0.1716	0.0062	0.0081	0.0044	0.0871	0.0112	0.0047	0.0029	0.0016	0.1221	0.0838	0.0054	0.005	0.0045	0.0228	0.0053	0.0078	0.1984
16	rs12444360	17514932	1.37	0.00647561454609247	1.67	0.308662716071979	0.535491375374419	0.433723478454856	0.1409	0.0693	0.0059	0.0013	0.0066	0.0015	0.0014	0.0165	0.1715	0.0062	0.0081	0.0044	0.0874	0.0113	0.0046	0.0029	0.0016	0.122	0.0837	0.0054	0.005	0.0046	0.0227	0.0053	0.0078	0.1986
16	rs62030325	17518947	1.37	0.00647561454609247	1.65	0.358901199458623	0.578156659899434	0.448845578814272	0.1407	0.0694	0.0058	0.0013	0.0066	0.0015	0.0014	0.0166	0.1716	0.0062	0.0081	0.0044	0.0877	0.0113	0.0045	0.003	0.0016	0.1218	0.0836	0.0053	0.0049	0.0046	0.0226	0.0053	0.0078	0.1989
16	rs28498419	17523285	1.37	0.00647561454609247	1.64	0.38599849551783	0.56412052280617	0.390751785231909	0.1406	0.0695	0.0058	0.0013	0.0065	0.0015	0.0015	0.0166	0.1716	0.0062	0.0081	0.0044	0.0878	0.0114	0.0045	0.003	0.0016	0.1217	0.0836	0.0053	0.0049	0.0045	0.0226	0.0053	0.0077	0.1991
16	rs59207633	17526432	1.37	0.00647561454609247	1.64	0.38599849551783	0.664840287876	0.413909335328692	0.1403	0.0694	0.0059	0.0013	0.0064	0.0015	0.0015	0.0166	0.1715	0.0062	0.0081	0.0044	0.0879	0.0115	0.0045	0.0031	0.0016	0.1215	0.0835	0.0053	0.0049	0.0043	0.0226	0.0054	0.0077	0.1993
16	rs11864467	17529621	1.37	0.00647561454609247	1.64	0.38599849551783	0.68463020685968	0.391778892761039	0.14	0.0695	0.0059	0.0013	0.0063	0.0015	0.0016	0.0166	0.1714	0.0062	0.0081	0.0044	0.088	0.0116	0.0046	0.0033	0.0016	0.1213	0.0834	0.0053	0.0049	0.0043	0.0227	0.0055	0.0076	0.1995
16	rs79905357	17534125	1.37	0.00647561454609247	1.63	0.414449909043039	0.792867141002246	0.547212681962653	0.1398	0.0695	0.0059	0.0014	0.0063	0.0016	0.0017	0.0167	0.1713	0.0062	0.0081	0.0043	0.0881	0.0115	0.0045	0.0033	0.0016	0.1212	0.0833	0.0053	0.0049	0.0043	0.0226	0.0055	0.0076	0.1996
16	rs117958802	17540420	1.37	0.00647561454609247	1.63	0.414449909043039	0.828150050125339	0.558032418122492	0.1396	0.0695	0.0059	0.0014	0.0063	0.0016	0.0017	0.0167	0.1713	0.0062	0.0081	0.0043	0.0881	0.0115	0.0046	0.0034	0.0016	0.1212	0.0831	0.0053	0.0049	0.0044	0.0226	0.0055	0.0076	0.1996
16	rs76540163	17543874	1.37	0.00647561454609247	1.63	0.414449909043039	0.820708773082588	0.540634182957787	0.1395	0.0695	0.0059	0.0014	0.0063	0.0016	0.0017	0.0167	0.1712	0.0062	0.0081	0.0043	0.0882	0.0115	0.0046	0.0034	0.0016	0.1212	0.0831	0.0053	0.0049	0.0044	0.0226	0.0056	0.0076	0.1997
16	rs77981494	17544866	1.37	0.00647561454609247	1.63	0.414449909043039	0.812824194572587	0.536584961050928	0.1395	0.0695	0.0059	0.0014	0.0063	0.0016	0.0018	0.0167	0.1712	0.0062	0.0081	0.0043	0.0882	0.0115	0.0046	0.0034	0.0016	0.1212	0.083	0.0054	0.0049	0.0044	0.0226	0.0056	0.0076	0.1997
16	rs75542838	17548906	1.37	0.00647561454609247	1.63	0.414449909043039	0.801997320554715	0.551421968112584	0.1394	0.0695	0.0058	0.0015	0.0063	0.0016	0.0018	0.0168	0.1711	0.0062	0.0082	0.0044	0.0882	0.0115	0.0046	0.0035	0.0016	0.1211	0.083	0.0054	0.0049	0.0043	0.0226	0.0056	0.0077	0.1997
16	rs7191780	17550576	1.38	0.00511327993856204	1.63	0.414449909043039	0.685287059371846	0.446315678592616	0.1388	0.0696	0.0057	0.0016	0.0063	0.0017	0.0018	0.0168	0.1709	0.0062	0.0083	0.0044	0.0887	0.0116	0.0045	0.0035	0.0017	0.1207	0.0828	0.0054	0.0051	0.0043	0.0226	0.0056	0.0078	0.2
16	rs72783564	17552274	1.38	0.00511327993856204	1.63	0.414449909043039	0.713128634444562	0.689587807970537	0.1381	0.0698	0.0055	0.0018	0.0063	0.0018	0.0019	0.0168	0.1705	0.0064	0.0082	0.0044	0.0892	0.0117	0.0044	0.0036	0.0017	0.1203	0.0836	0.0054	0.0049	0.0043	0.0227	0.0051	0.0079	0.1996
16	rs7186229	17558435	1.39	0.00400856207505194	1.63	0.414449909043039	0.452924145255533	0.661883291997023	0.1347	0.0707	0.0052	0.0024	0.0067	0.0023	0.0023	0.0151	0.1677	0.007	0.008	0.0047	0.0906	0.013	0.0051	0.0041	0.002	0.1173	0.0849	0.0061	0.0052	0.0047	0.0231	0.0058	0.0082	0.1993
16	rs117975010	17559518	1.39	0.00400856207505194	1.63	0.414449909043039	0.539145936677514	0.903440473993402	0.1346	0.0707	0.0051	0.0024	0.0067	0.0023	0.0023	0.0151	0.1675	0.007	0.008	0.0046	0.0904	0.0131	0.0052	0.0042	0.002	0.1172	0.0852	0.0062	0.0052	0.0048	0.0231	0.0059	0.0082	0.1989
16	rs62032190	17561732	1.39	0.00400856207505194	1.63	0.414449909043039	0.452563603233581	0.785442656958849	0.1342	0.0709	0.0051	0.0025	0.0069	0.0025	0.0024	0.0152	0.1669	0.0071	0.0078	0.0048	0.09	0.0133	0.0053	0.0043	0.0021	0.117	0.0857	0.0064	0.0052	0.0049	0.0231	0.006	0.0083	0.198
16	rs4555139	17563949	1.39	0.00400856207505194	1.63	0.414449909043039	0.309213023045484	0.737022239608713	0.1333	0.0708	0.0051	0.0027	0.0069	0.0027	0.0025	0.0152	0.1661	0.0071	0.0079	0.0049	0.0905	0.0135	0.0056	0.0044	0.0024	0.117	0.0859	0.0066	0.0051	0.0051	0.0232	0.006	0.0085	0.1968
16	rs61758388	17564311	1.39	0.00400856207505194	1.63	0.414449909043039	0.323130629443071	0.731767325674994	0.1333	0.0708	0.0051	0.0027	0.007	0.0027	0.0025	0.0152	0.166	0.0072	0.0079	0.0049	0.0904	0.0135	0.0056	0.0044	0.0024	0.117	0.0859	0.0066	0.0051	0.0051	0.0232	0.006	0.0085	0.1968
16	rs72767608	17565843	1.39	0.00400856207505194	1.63	0.414449909043039	0.311245355043571	0.715156964413783	0.1332	0.0708	0.0051	0.0028	0.007	0.0028	0.0025	0.0152	0.1657	0.0072	0.008	0.005	0.0904	0.0135	0.0056	0.0044	0.0024	0.1171	0.0859	0.0067	0.0051	0.0051	0.0234	0.006	0.0086	0.1967
16	rs11647711	17568525	1.39	0.00400856207505194	1.63	0.414449909043039	0.339808303954197	0.756158928576399	0.1332	0.0707	0.005	0.0028	0.0068	0.0028	0.0025	0.0153	0.1657	0.0072	0.0079	0.005	0.0901	0.0135	0.0058	0.0045	0.0024	0.1167	0.0862	0.0067	0.005	0.0051	0.0235	0.0061	0.0086	0.1966
16	rs62032195	17576546	1.4	0.00311968999043549	1.63	0.414449909043039	0.400487002118924	1.02191140345453	0.1335	0.0706	0.0051	0.0028	0.0068	0.0029	0.0026	0.0154	0.1646	0.0072	0.008	0.0052	0.0897	0.0136	0.006	0.0046	0.0024	0.1167	0.086	0.0068	0.0049	0.0052	0.0235	0.0064	0.0087	0.1964
16	rs8047849	17583593	1.39	0.00400856207505194	1.63	0.414449909043039	0.389928630279632	1.02641253448203	0.1335	0.0703	0.0051	0.0029	0.0069	0.003	0.0026	0.0157	0.1639	0.0073	0.0081	0.0053	0.0894	0.0135	0.0062	0.0047	0.0026	0.1169	0.0858	0.0069	0.0048	0.0053	0.0237	0.0067	0.0086	0.1963
16	rs78115692	17591947	1.39	0.00400856207505194	1.63	0.414449909043039	0.403148783959734	0.955334467122216	0.1331	0.0702	0.0052	0.003	0.007	0.0032	0.0027	0.0158	0.1633	0.0073	0.0081	0.0054	0.0881	0.0133	0.0063	0.0049	0.0027	0.1172	0.0861	0.007	0.0047	0.0057	0.0237	0.0068	0.0086	0.1962
16	rs10852390	17593300	1.39	0.00400856207505194	1.63	0.414449909043039	0.36286599322999	0.828959977319229	0.1331	0.0702	0.0052	0.003	0.007	0.0032	0.0027	0.0158	0.1631	0.0073	0.0081	0.0054	0.0879	0.0133	0.0064	0.0049	0.0027	0.1173	0.0861	0.0071	0.0047	0.0058	0.0237	0.0069	0.0086	0.1961
16	rs11075356	17613763	1.39	0.00400856207505194	1.63	0.414449909043039	0.257820984631275	0.516177204974942	0.1324	0.0703	0.0053	0.0031	0.007	0.0033	0.0031	0.0161	0.1625	0.0072	0.0081	0.0055	0.0875	0.0134	0.0066	0.0047	0.0028	0.1176	0.0861	0.0072	0.0048	0.0061	0.0238	0.0071	0.0085	0.1956
16	rs4485341	17615227	1.39	0.00400856207505194	1.63	0.414449909043039	0.257148170617833	0.512726345200996	0.1327	0.0705	0.0054	0.0032	0.007	0.0034	0.0031	0.0163	0.162	0.0072	0.0081	0.0056	0.087	0.0134	0.0067	0.0048	0.0029	0.1176	0.086	0.0073	0.0047	0.0061	0.0237	0.0069	0.0084	0.1955
16	rs117680371	17618883	1.38	0.00511327993856204	1.63	0.414449909043039	0.207874006677364	0.589941188931606	0.1343	0.0701	0.0054	0.0034	0.007	0.0037	0.0033	0.016	0.1613	0.0071	0.0081	0.0057	0.0864	0.0132	0.0067	0.0048	0.0031	0.1188	0.0846	0.0076	0.0044	0.0063	0.0235	0.0069	0.0087	0.195
16	rs73531641	17631951	1.36	0.00814278879713251	1.63	0.414449909043039	0.145744133774199	0.551843333152042	0.1361	0.0697	0.0054	0.0036	0.007	0.0039	0.0035	0.0157	0.1606	0.007	0.008	0.0058	0.0856	0.013	0.0067	0.0048	0.0033	0.12	0.083	0.0079	0.0041	0.0066	0.0235	0.007	0.0089	0.1945
16	rs4300634	17633714	1.36	0.00814278879713251	1.62	0.444280725791627	0.120946920900456	0.496791526453984	0.1362	0.0696	0.0054	0.0036	0.007	0.0039	0.0035	0.0155	0.1604	0.0069	0.0081	0.0059	0.0854	0.013	0.0071	0.0048	0.0033	0.1202	0.083	0.008	0.0041	0.0068	0.0237	0.007	0.0089	0.1943
16	rs75039646	17634065	1.36	0.00814278879713251	1.62	0.444280725791627	0.126497931769006	0.527675634173482	0.1361	0.0695	0.0054	0.0036	0.007	0.004	0.0035	0.0155	0.1606	0.0069	0.0081	0.0059	0.0855	0.013	0.0072	0.0048	0.0033	0.1201	0.083	0.0079	0.0041	0.0068	0.0237	0.007	0.0089	0.1943
16	rs77960261	17636203	1.36	0.00814278879713251	1.62	0.444280725791627	0.148285731074245	0.544550920829909	0.1359	0.0692	0.0054	0.0036	0.007	0.004	0.0035	0.0154	0.1613	0.0067	0.008	0.0059	0.0854	0.0128	0.0078	0.0047	0.0033	0.1196	0.0832	0.0079	0.0041	0.0071	0.0237	0.0069	0.009	0.1942
16	rs4278736	17637006	1.36	0.00814278879713251	1.62	0.444280725791627	0.156811125725491	0.572019245973687	0.1358	0.0692	0.0054	0.0036	0.007	0.004	0.0035	0.0154	0.1611	0.0068	0.008	0.0059	0.0855	0.0128	0.0079	0.0047	0.0033	0.1195	0.0833	0.0079	0.0041	0.0069	0.0239	0.0069	0.009	0.1942
16	rs8061319	17640871	1.36	0.00814278879713251	1.58	0.577869115575703	0.168076139783589	0.562261924044369	0.1357	0.0691	0.0054	0.0036	0.007	0.0041	0.0035	0.0154	0.1611	0.0067	0.0081	0.0059	0.0855	0.0128	0.0081	0.0047	0.0033	0.1194	0.0833	0.0079	0.0041	0.0071	0.0239	0.0069	0.009	0.1942
16	rs4281692	17645383	1.33	0.0155300746431737	1.55	0.693638871087907	0.0732235195179852	0.339642107574967	0.139	0.0677	0.0054	0.0036	0.007	0.0044	0.0038	0.0139	0.1646	0.0058	0.0076	0.0064	0.0859	0.0119	0.0083	0.0043	0.004	0.1207	0.0832	0.0082	0.0039	0.0071	0.0235	0.0069	0.0088	0.1898
16	rs4420517	17645690	NA	NA	NA	NA	0.0799390564457819	0.24902115352477	0.1398	0.0675	0.0052	0.0036	0.0071	0.0044	0.0039	0.0138	0.1656	0.0056	0.0077	0.0062	0.0856	0.012	0.0082	0.0041	0.0041	0.1209	0.0829	0.0083	0.0039	0.0066	0.0234	0.0069	0.0088	0.1897
16	rs6498721	17646194	1.31	0.0230977109933789	1.55	0.693638871087907	0.0881988063355875	0.215658341327121	0.141	0.0674	0.005	0.0035	0.0071	0.0043	0.004	0.0136	0.1669	0.0054	0.0076	0.006	0.0848	0.0124	0.0079	0.0039	0.004	0.1205	0.0833	0.0084	0.0039	0.0064	0.0233	0.0068	0.0087	0.1897
16	rs35083790	17651615	1.3	0.0278985669207799	1.54	0.735299729443272	0.0759376368403832	0.133661706529128	0.1415	0.0672	0.0048	0.0035	0.0072	0.0043	0.004	0.0136	0.1667	0.0054	0.0078	0.006	0.0846	0.0123	0.0078	0.0039	0.004	0.12	0.0835	0.0084	0.0039	0.0064	0.0235	0.0068	0.0087	0.1905
16	rs62032947	17651742	1.3	0.0278985669207799	1.54	0.735299729443272	0.0788487274085553	0.127548514627829	0.1416	0.0672	0.0046	0.0035	0.0072	0.0043	0.004	0.0136	0.1667	0.0054	0.0078	0.006	0.0846	0.0123	0.0078	0.0039	0.004	0.1199	0.0834	0.0084	0.0039	0.0064	0.0235	0.0068	0.0088	0.1906
16	rs35227007	17652636	1.3	0.0278985669207799	1.54	0.735299729443272	0.0795596889439196	0.12426706791209	0.1416	0.0671	0.0046	0.0035	0.0072	0.0043	0.004	0.0135	0.1667	0.0054	0.0078	0.006	0.0846	0.0123	0.0078	0.0039	0.004	0.12	0.0835	0.0084	0.0039	0.0063	0.0235	0.0068	0.0087	0.1906
16	rs116565625	17653151	1.3	0.0278985669207799	1.54	0.735299729443272	0.0786273927335208	0.121805125156117	0.1416	0.0671	0.0046	0.0035	0.0072	0.0043	0.004	0.0135	0.1667	0.0053	0.0078	0.006	0.0846	0.0123	0.0078	0.0039	0.004	0.1201	0.0835	0.0084	0.0039	0.0063	0.0235	0.0068	0.0087	0.1907
16	rs62032949	17653439	1.3	0.0278985669207799	1.54	0.735299729443272	0.0824902465630411	0.121542442756729	0.1417	0.0671	0.0046	0.0034	0.0072	0.0043	0.004	0.0135	0.1667	0.0053	0.0078	0.006	0.0846	0.0123	0.0077	0.0039	0.004	0.1202	0.0835	0.0084	0.0039	0.0063	0.0235	0.0068	0.0087	0.1905
16	rs62030765	17656773	1.3	0.0278985669207799	1.54	0.735299729443272	0.0872265179050008	0.119535640826982	0.142	0.0662	0.0045	0.0034	0.0072	0.0042	0.0039	0.0131	0.1673	0.0053	0.0079	0.0059	0.0844	0.0122	0.0076	0.0038	0.0039	0.1211	0.0832	0.0084	0.004	0.0063	0.0235	0.0067	0.0087	0.1914
16	rs11863914	17659055	1.3	0.0278985669207799	1.53	0.778525311864042	0.0786495081957789	0.121717540686718	0.1421	0.0657	0.0045	0.0034	0.0072	0.0042	0.0039	0.013	0.1675	0.0053	0.0079	0.006	0.0844	0.0122	0.0076	0.0038	0.0039	0.1211	0.0833	0.0084	0.004	0.0063	0.0235	0.0067	0.0088	0.1917
16	rs12448670	17661397	1.3	0.0278985669207799	1.53	0.778525311864042	0.0805664249714003	0.123914232541766	0.1421	0.0656	0.0044	0.0033	0.0072	0.0042	0.0039	0.0128	0.1674	0.0052	0.0079	0.006	0.0848	0.0122	0.0075	0.0037	0.0038	0.1211	0.0834	0.0083	0.004	0.0064	0.0232	0.0066	0.0087	0.1925
16	rs77445081	17665785	1.29	0.0334881679242526	1.53	0.778525311864042	0.112086438962791	0.110789343161344	0.1425	0.0657	0.0041	0.0031	0.0073	0.0042	0.0039	0.0122	0.167	0.0048	0.0079	0.0057	0.0862	0.0122	0.0073	0.0034	0.0036	0.1206	0.0839	0.008	0.0041	0.0062	0.0229	0.0063	0.0086	0.1943
16	rs73535803	17666170	1.29	0.0334881679242526	1.53	0.778525311864042	0.115097023384907	0.103778876033603	0.1426	0.0657	0.0041	0.0031	0.0073	0.0042	0.0039	0.0122	0.1672	0.0048	0.0079	0.0057	0.0865	0.0122	0.0073	0.0034	0.0036	0.1205	0.0839	0.008	0.0041	0.0062	0.0229	0.0063	0.0085	0.1943
16	rs11865077	17667455	1.29	0.0334881679242526	1.54	0.735299729443272	0.140358578787181	0.108516761928989	0.1426	0.0658	0.0041	0.0031	0.0073	0.0043	0.0039	0.0121	0.167	0.0047	0.0079	0.0057	0.0867	0.0122	0.0073	0.0034	0.0036	0.1206	0.084	0.0079	0.0041	0.0061	0.0227	0.0062	0.0085	0.1943
16	rs72769606	17668698	1.28	0.0399545156677779	1.54	0.735299729443272	0.182376616782008	0.100259127938522	0.1435	0.0659	0.0037	0.003	0.0072	0.0043	0.0039	0.0118	0.1659	0.0045	0.0079	0.0055	0.0882	0.0123	0.0073	0.0031	0.0037	0.1203	0.0843	0.0077	0.0043	0.0059	0.0227	0.0059	0.0086	0.1951
16	rs114837075	17668712	1.28	0.0399545156677779	1.54	0.735299729443272	0.218621560799673	0.10017783667289	0.1437	0.0659	0.0036	0.003	0.0072	0.0043	0.0039	0.0118	0.1659	0.0045	0.0079	0.0054	0.0879	0.0123	0.0075	0.0031	0.0037	0.1205	0.0842	0.0077	0.0043	0.0059	0.0226	0.0059	0.0086	0.1952
16	rs28756100	17669274	1.27	0.0473888655537761	1.54	0.735299729443272	0.232123600264926	0.120668375289539	0.1441	0.0665	0.0034	0.003	0.0073	0.0041	0.0037	0.0115	0.165	0.0045	0.0079	0.0053	0.0887	0.0124	0.0074	0.0029	0.0036	0.1205	0.0849	0.0076	0.0043	0.0058	0.0226	0.0057	0.0086	0.1953
16	rs4781958	17670042	1.26	0.0558850734446599	1.54	0.735299729443272	0.314931233698329	0.160397311838853	0.1448	0.0667	0.0028	0.0029	0.0073	0.0039	0.0036	0.011	0.1664	0.0043	0.0077	0.0048	0.0893	0.0125	0.0072	0.0027	0.0034	0.1208	0.0854	0.0074	0.0044	0.0054	0.0225	0.0048	0.0085	0.1961
16	rs12448811	17670102	1.26	0.0558850734446599	1.56	0.653525583231	0.328675293363928	0.171868555336024	0.1448	0.0667	0.0027	0.0029	0.0072	0.0039	0.0036	0.011	0.1665	0.0043	0.0078	0.0048	0.0893	0.0124	0.0072	0.0026	0.0034	0.1208	0.0856	0.0074	0.0043	0.0054	0.0225	0.0048	0.0085	0.196
16	rs4781957	17670941	1.26	0.0558850734446599	1.56	0.653525583231	0.25907946764721	0.173558279992957	0.1447	0.0669	0.0031	0.0028	0.0072	0.0037	0.0032	0.011	0.1664	0.0042	0.0077	0.0048	0.0887	0.0127	0.007	0.0026	0.0034	0.121	0.0862	0.0074	0.0043	0.0058	0.0226	0.0047	0.0088	0.1958
16	rs8044659	17680632	1.25	0.0655389160366862	1.56	0.653525583231	0.272864945883097	0.125416370993296	0.1451	0.0672	0.0029	0.0027	0.007	0.0037	0.0031	0.011	0.1672	0.004	0.0077	0.0049	0.089	0.0127	0.0067	0.0025	0.0033	0.1204	0.0868	0.0073	0.0043	0.0058	0.0225	0.0046	0.0085	0.196
16	rs34253900	17680728	1.25	0.0655389160366862	1.57	0.614941920479678	0.282725970870387	0.125504942557122	0.1451	0.0673	0.003	0.0028	0.007	0.0037	0.0031	0.011	0.1669	0.004	0.0077	0.0049	0.089	0.0128	0.0068	0.0025	0.0034	0.1203	0.0868	0.0074	0.0043	0.0058	0.0225	0.0046	0.0085	0.196
16	rs28410651	17696104	1.25	0.0655389160366862	1.57	0.614941920479678	0.274348336240919	0.133933836573593	0.1453	0.0673	0.003	0.0028	0.007	0.0037	0.0031	0.011	0.1669	0.004	0.0077	0.0049	0.0893	0.0127	0.0068	0.0024	0.0033	0.1202	0.087	0.0074	0.0043	0.0058	0.0223	0.0045	0.0085	0.1957
16	rs12447377	17700204	1.25	0.0655389160366862	1.58	0.577869115575703	0.271062931070976	0.130591867625126	0.1456	0.0674	0.003	0.0028	0.007	0.0037	0.003	0.0109	0.167	0.004	0.0076	0.0049	0.0894	0.0127	0.0068	0.0024	0.0033	0.12	0.087	0.0074	0.0043	0.0059	0.0223	0.0045	0.0085	0.1954
16	rs111821302	17700434	1.25	0.0655389160366862	1.57	0.614941920479678	0.259755027920475	0.127014223747842	0.1458	0.0674	0.003	0.0028	0.0068	0.0037	0.003	0.0109	0.1668	0.004	0.0076	0.0049	0.0897	0.0128	0.0067	0.0024	0.0033	0.1199	0.087	0.0074	0.0043	0.0058	0.0223	0.0045	0.0084	0.1955
16	rs114995842	17702072	1.25	0.0655389160366862	1.58	0.577869115575703	0.229294540674451	0.180475142799252	0.146	0.0672	0.003	0.0028	0.0069	0.0037	0.003	0.0109	0.1671	0.004	0.0076	0.0049	0.0897	0.0134	0.0059	0.0023	0.0033	0.1197	0.0871	0.0074	0.0043	0.0054	0.023	0.0045	0.0084	0.1955
16	rs8054036	17703003	1.25	0.0655389160366862	1.59	0.542287549749139	0.259124475202511	0.212984867336905	0.1461	0.0672	0.003	0.0028	0.0069	0.0036	0.003	0.0105	0.1672	0.004	0.0076	0.0049	0.0898	0.0138	0.0054	0.0022	0.0033	0.1195	0.0871	0.0074	0.0043	0.0051	0.0236	0.0045	0.0084	0.1956
16	rs4270165	17711918	1.23	0.0887081089854507	1.59	0.542287549749139	0.193163900337357	0.146012857315485	0.1454	0.0661	0.0029	0.0031	0.0065	0.0031	0.0031	0.0106	0.1687	0.004	0.0075	0.0048	0.0914	0.0133	0.0059	0.0025	0.003	0.1164	0.088	0.0074	0.005	0.0053	0.0235	0.0039	0.0086	0.1966
16	rs4402552	17712340	1.22	0.102418512327744	1.59	0.542287549749139	0.239000481875012	0.153192312773766	0.1459	0.0655	0.0029	0.0032	0.0064	0.0029	0.0035	0.0109	0.169	0.004	0.0075	0.0048	0.0916	0.0132	0.0056	0.0025	0.003	0.1151	0.0886	0.0073	0.0052	0.0053	0.0234	0.0037	0.0086	0.1973
16	rs11863942	17712411	1.22	0.102418512327744	1.59	0.542287549749139	0.248532865407634	0.121892733284845	0.1459	0.0644	0.0029	0.0032	0.0064	0.0029	0.0035	0.0109	0.169	0.004	0.0075	0.0048	0.0917	0.0131	0.0055	0.0026	0.003	0.1151	0.0886	0.0073	0.0052	0.0053	0.0234	0.0037	0.0086	0.1986
16	rs28509196	17714775	1.22	0.102418512327744	1.6	0.508176723760061	0.273837931499871	0.130951656068962	0.1463	0.0643	0.0028	0.0032	0.0064	0.0029	0.0035	0.0109	0.1692	0.0039	0.0075	0.0047	0.0917	0.013	0.0053	0.0026	0.0031	0.1144	0.0886	0.0073	0.0052	0.0055	0.0229	0.0038	0.0085	0.1995
16	rs74915515	17716979	1.22	0.102418512327744	1.63	0.414449909043039	0.272541032599	0.137673284872063	0.1465	0.0643	0.0028	0.0031	0.0064	0.0029	0.0035	0.0109	0.1692	0.0039	0.0075	0.0046	0.0917	0.0129	0.0052	0.0026	0.0031	0.1142	0.0885	0.0073	0.0052	0.0056	0.0229	0.0038	0.0085	0.1996
16	rs79341322	17718842	1.22	0.102418512327744	1.65	0.358901199458623	0.278075781940445	0.13212349450214	0.1466	0.0643	0.0028	0.0031	0.0064	0.0028	0.0035	0.0109	0.1692	0.0039	0.0075	0.0046	0.0917	0.0129	0.0051	0.0027	0.0031	0.1141	0.0885	0.0073	0.0052	0.0056	0.0228	0.0038	0.0085	0.1996
16	rs115424610	17724597	1.22	0.102418512327744	1.65	0.358901199458623	0.296246945696973	0.111466161670666	0.1469	0.0643	0.0028	0.0031	0.0064	0.0028	0.0035	0.0109	0.1692	0.0038	0.0075	0.0046	0.0915	0.0129	0.005	0.0027	0.0032	0.114	0.0884	0.0073	0.0052	0.0058	0.0229	0.0038	0.0086	0.1998
16	rs8058058	17724959	1.22	0.102418512327744	1.65	0.358901199458623	0.299692001885165	0.114189142361528	0.147	0.0643	0.0028	0.0031	0.0064	0.0028	0.0035	0.0109	0.1693	0.0038	0.0075	0.0046	0.0915	0.0129	0.005	0.0027	0.0032	0.1139	0.0884	0.0073	0.0052	0.0058	0.0228	0.0038	0.0086	0.1999
16	rs7184473	17732625	1.21	0.117675403133419	1.64	0.38599849551783	0.216129981370991	0.142841410809335	0.1466	0.0631	0.0026	0.0032	0.0063	0.0026	0.0037	0.0109	0.1698	0.0038	0.0073	0.0045	0.0936	0.0125	0.0049	0.0029	0.0035	0.1144	0.0878	0.0073	0.0055	0.0047	0.0224	0.0038	0.0088	0.2005
16	rs117059723	17736154	1.21	0.117675403133419	1.64	0.38599849551783	0.224982967914487	0.162630296000759	0.1462	0.0632	0.0027	0.0032	0.0063	0.0026	0.0037	0.0109	0.17	0.0039	0.0073	0.0045	0.0935	0.0125	0.0049	0.0029	0.0035	0.1143	0.0876	0.0073	0.0055	0.0048	0.0224	0.0038	0.0089	0.2005
16	rs58492887	17738008	1.21	0.117675403133419	1.64	0.38599849551783	0.229462899115883	0.163507035332616	0.1461	0.063	0.0027	0.0032	0.0063	0.0026	0.0037	0.0109	0.17	0.0039	0.0073	0.0045	0.0935	0.0126	0.0049	0.003	0.0035	0.1143	0.0877	0.0073	0.0055	0.0048	0.0224	0.0038	0.009	0.2006
16	rs4641730	17739347	1.21	0.117675403133419	1.64	0.38599849551783	0.239819364682984	0.160881814645972	0.1459	0.063	0.0027	0.0032	0.0063	0.0026	0.0037	0.0109	0.1701	0.0039	0.0073	0.0045	0.0936	0.0126	0.0049	0.003	0.0036	0.1143	0.0877	0.0073	0.0055	0.0048	0.0223	0.0038	0.009	0.2006
16	rs34342618	17746427	1.2	0.134574322401564	1.64	0.38599849551783	0.367830844540262	0.167423667805137	0.1456	0.0634	0.0026	0.0032	0.0063	0.0024	0.004	0.0108	0.1703	0.0039	0.0074	0.0045	0.0934	0.0124	0.0049	0.0032	0.0037	0.1141	0.0873	0.0074	0.0055	0.0049	0.022	0.0038	0.0089	0.2009
16	rs114302203	17747558	1.2	0.134574322401564	1.64	0.38599849551783	0.376821539542093	0.173956696920553	0.1456	0.0634	0.0026	0.0032	0.0063	0.0024	0.004	0.0108	0.1703	0.0039	0.0074	0.0045	0.0934	0.0124	0.0049	0.0031	0.0037	0.1141	0.0873	0.0074	0.0055	0.0049	0.022	0.0038	0.0089	0.2009
16	rs75132620	17750338	1.2	0.134574322401564	1.65	0.358901199458623	0.379237735280917	0.183816025136893	0.1455	0.0633	0.0026	0.0032	0.0063	0.0024	0.004	0.0108	0.1703	0.0039	0.0074	0.0045	0.0935	0.0124	0.0049	0.0031	0.0037	0.1142	0.0874	0.0074	0.0054	0.0049	0.0219	0.0038	0.0089	0.2009
16	rs62030839	17751710	1.21	0.117675403133419	1.65	0.358901199458623	0.374194649675633	0.186360950243274	0.1456	0.0633	0.0026	0.0032	0.0063	0.0024	0.004	0.0108	0.1703	0.0039	0.0074	0.0045	0.0934	0.0124	0.0049	0.0031	0.0037	0.1144	0.0874	0.0074	0.0054	0.0049	0.0219	0.0038	0.0089	0.2008
16	rs3890352	17756541	1.2	0.134574322401564	1.65	0.358901199458623	0.420289080336486	0.202087527088295	0.1458	0.0632	0.0026	0.0032	0.0063	0.0023	0.004	0.0108	0.1703	0.0038	0.0074	0.0044	0.0928	0.0124	0.0048	0.0031	0.0038	0.1148	0.0878	0.0075	0.0054	0.0049	0.0217	0.0038	0.009	0.201
16	rs75617223	17759274	1.2	0.134574322401564	1.65	0.358901199458623	0.444369602087562	0.235446497019271	0.1461	0.0632	0.0025	0.0032	0.0063	0.0022	0.004	0.0107	0.1704	0.0038	0.0073	0.0044	0.0922	0.0122	0.0048	0.0031	0.0038	0.1153	0.0882	0.0076	0.0054	0.0049	0.0216	0.0037	0.0091	0.2009
16	rs78846195	17761465	1.2	0.134574322401564	1.65	0.358901199458623	0.488686959722905	0.263291458474518	0.1464	0.0631	0.0024	0.0032	0.0063	0.0022	0.0039	0.0106	0.1703	0.0037	0.0072	0.0043	0.0917	0.0122	0.0048	0.0031	0.0039	0.1158	0.0885	0.0077	0.0054	0.0048	0.0215	0.0036	0.0093	0.2007
16	rs7205840	17763243	1.2	0.134574322401564	1.65	0.358901199458623	0.494691846868836	0.25284716171274	0.1465	0.0631	0.0024	0.0032	0.0063	0.0022	0.0039	0.0106	0.1703	0.0037	0.0072	0.0043	0.0914	0.0122	0.0048	0.0031	0.0039	0.116	0.0886	0.0077	0.0053	0.0048	0.0214	0.0036	0.0094	0.2007
16	rs4781948	17773932	1.2	0.134574322401564	1.66	0.333131717406117	0.445441985260087	0.22591680768876	0.1456	0.0634	0.0024	0.0031	0.0064	0.0022	0.0039	0.0105	0.17	0.0037	0.0072	0.0043	0.0912	0.0121	0.0048	0.0031	0.0039	0.1173	0.0888	0.0078	0.0054	0.0049	0.0215	0.0036	0.0094	0.2004
16	rs62030847	17783383	1.2	0.134574322401564	1.66	0.333131717406117	0.398285018580878	0.253524251043668	0.1456	0.0637	0.0024	0.0031	0.0064	0.0022	0.0038	0.0104	0.1698	0.0037	0.0072	0.0043	0.0911	0.0119	0.0047	0.0032	0.0039	0.1179	0.089	0.0078	0.0054	0.0049	0.0215	0.0036	0.0096	0.1999
16	rs76924179	17788969	1.2	0.134574322401564	1.66	0.333131717406117	0.377589477367643	0.257939203760382	0.1455	0.0638	0.0023	0.0031	0.0065	0.0023	0.0037	0.0103	0.1697	0.0037	0.0072	0.0044	0.0909	0.0119	0.0046	0.0032	0.0039	0.1182	0.0891	0.0078	0.0053	0.0049	0.0215	0.0036	0.0096	0.1997
16	rs62033174	17810302	1.19	0.153209069243504	1.66	0.333131717406117	0.307582347129712	0.281765454544118	0.1454	0.0644	0.0023	0.003	0.0066	0.0024	0.0035	0.0099	0.1692	0.0037	0.0072	0.0044	0.0901	0.0116	0.0044	0.0033	0.0039	0.1197	0.0896	0.008	0.0052	0.0049	0.0215	0.0037	0.01	0.1987
16	rs4506886	17813874	1.19	0.153209069243504	1.66	0.333131717406117	0.275510252817657	0.239759453700918	0.1455	0.0644	0.0023	0.003	0.0066	0.0024	0.0035	0.01	0.1692	0.0038	0.0072	0.0044	0.0899	0.0114	0.0044	0.0034	0.0039	0.1198	0.0896	0.008	0.0052	0.005	0.0216	0.0038	0.01	0.1985
16	rs11860965	17816980	1.19	0.153209069243504	1.66	0.333131717406117	0.319797303754693	0.22831455349627	0.1454	0.0644	0.0023	0.003	0.0066	0.0023	0.0035	0.01	0.1691	0.0038	0.0073	0.0044	0.0897	0.0114	0.0044	0.0034	0.0039	0.1197	0.0898	0.0082	0.0052	0.005	0.0219	0.0038	0.0101	0.1984
16	rs28655741	17819705	1.19	0.153209069243504	1.66	0.333131717406117	0.332107935169347	0.238651173414679	0.145	0.0646	0.0024	0.0031	0.0065	0.0024	0.0036	0.0099	0.1695	0.0037	0.0073	0.0044	0.0894	0.0113	0.0043	0.0035	0.0039	0.1195	0.0897	0.0084	0.0053	0.0049	0.0218	0.0038	0.0104	0.1983
16	rs11640503	17821228	1.19	0.153209069243504	1.66	0.333131717406117	0.387366877288077	0.331529927061795	0.1453	0.0648	0.0023	0.0031	0.0064	0.0025	0.0037	0.0099	0.1703	0.0037	0.0073	0.0043	0.0893	0.0111	0.0038	0.0036	0.0038	0.1196	0.0889	0.0086	0.0054	0.0047	0.0217	0.0036	0.0106	0.1988
16	rs75289566	17821341	1.19	0.153209069243504	1.65	0.358901199458623	0.411645665683601	0.337916585079668	0.1453	0.0648	0.0023	0.0031	0.0064	0.0025	0.0037	0.0099	0.1703	0.0037	0.0073	0.0043	0.0894	0.011	0.0038	0.0035	0.0039	0.1196	0.0889	0.0086	0.0054	0.0047	0.0217	0.0036	0.0106	0.1988
16	rs4781946	17821957	1.19	0.153209069243504	1.65	0.358901199458623	0.388089985281977	0.33165241223901	0.1457	0.065	0.0023	0.003	0.0064	0.0025	0.0037	0.0098	0.1702	0.0037	0.0072	0.0044	0.0897	0.0108	0.0036	0.0033	0.0038	0.1197	0.0893	0.0086	0.0054	0.0046	0.0215	0.0035	0.0105	0.199
16	rs1908211	17822859	1.19	0.153209069243504	1.65	0.358901199458623	0.391100964048278	0.247115092261109	0.1461	0.0652	0.0023	0.0031	0.0064	0.0025	0.0036	0.0094	0.1692	0.0035	0.0071	0.0047	0.09	0.0108	0.0034	0.0033	0.0037	0.1199	0.0898	0.0086	0.0053	0.005	0.0218	0.0036	0.0104	0.1985
16	rs34508951	17823407	1.19	0.153209069243504	1.65	0.358901199458623	0.376931196258178	0.215015704964201	0.1462	0.0649	0.0025	0.0032	0.0066	0.0026	0.0036	0.009	0.1685	0.0036	0.007	0.005	0.0902	0.0107	0.0035	0.0032	0.0038	0.1199	0.0899	0.0085	0.0052	0.0052	0.0218	0.0036	0.0104	0.1983
16	rs55821711	17824009	1.19	0.153209069243504	1.65	0.358901199458623	0.370326208363215	0.247675215918046	0.1458	0.0648	0.0026	0.0032	0.0066	0.0027	0.0036	0.0087	0.1687	0.0036	0.0071	0.0051	0.0904	0.0107	0.0035	0.0032	0.0038	0.1201	0.0902	0.0085	0.0052	0.0051	0.0219	0.0034	0.0104	0.198
16	rs11075375	17824917	1.19	0.153209069243504	1.66	0.333131717406117	0.357295180945337	0.287734452506649	0.1454	0.0645	0.0025	0.0032	0.0066	0.0027	0.0036	0.0086	0.1691	0.0037	0.0072	0.0051	0.0907	0.0108	0.0035	0.0031	0.0038	0.1205	0.0903	0.0084	0.0052	0.0049	0.0218	0.0034	0.0105	0.1976
16	rs59537531	17825114	1.19	0.153209069243504	1.67	0.308662716071979	0.351609892396723	0.299547986491734	0.1454	0.0645	0.0025	0.0032	0.0068	0.0027	0.0036	0.0086	0.1691	0.0037	0.007	0.0051	0.0903	0.0109	0.0035	0.0031	0.0039	0.121	0.0901	0.0084	0.0052	0.0049	0.0218	0.0034	0.0105	0.1976
16	rs34142162	17833185	1.19	0.153209069243504	1.67	0.308662716071979	0.259980427489446	0.149398206452259	0.146	0.0652	0.0032	0.003	0.0074	0.0031	0.0036	0.0087	0.1681	0.0039	0.0071	0.0061	0.0894	0.0108	0.0041	0.0032	0.0041	0.1205	0.0906	0.0078	0.0052	0.0053	0.022	0.0046	0.01	0.1936
16	rs62033199	17833259	1.19	0.153209069243504	1.67	0.308662716071979	0.255403339925957	0.151955488423524	0.146	0.0653	0.0033	0.003	0.0074	0.0031	0.0036	0.0087	0.1681	0.0039	0.0071	0.0062	0.0892	0.0108	0.0041	0.0032	0.0041	0.1207	0.0909	0.0077	0.0052	0.0053	0.022	0.0046	0.01	0.1935
16	Affx-12464581	17833279	1.19	0.153209069243504	1.66	0.333131717406117	0.212886607546611	0.164190091256066	0.146	0.0653	0.0033	0.003	0.0074	0.0031	0.0036	0.0087	0.1681	0.004	0.0071	0.006	0.0892	0.0108	0.0041	0.0032	0.0041	0.1207	0.0909	0.0077	0.0051	0.0053	0.022	0.0046	0.01	0.1934
16	rs7187005	17833912	1.19	0.153209069243504	1.65	0.358901199458623	0.19882676120494	0.162630296000759	0.1461	0.0666	0.0033	0.0031	0.0073	0.0031	0.0037	0.0088	0.1677	0.0041	0.007	0.0061	0.089	0.0108	0.0041	0.0032	0.0041	0.1194	0.0909	0.0076	0.0052	0.0054	0.022	0.0048	0.0099	0.1935
16	rs11865355	17839413	1.19	0.153209069243504	1.65	0.358901199458623	0.162801352189554	0.124355335385714	0.1475	0.0668	0.0035	0.0029	0.0073	0.0031	0.0035	0.0091	0.167	0.0044	0.0072	0.0062	0.0887	0.0106	0.0044	0.003	0.0041	0.1189	0.0908	0.0074	0.0053	0.0053	0.0219	0.0052	0.0095	0.1932
16	rs9944304	17841757	1.18	0.173671271070618	1.65	0.358901199458623	0.168534857567794	0.114616867058012	0.1485	0.0671	0.0036	0.0029	0.0074	0.0031	0.0036	0.0094	0.1667	0.0043	0.0072	0.0062	0.0886	0.0105	0.0044	0.0029	0.004	0.1182	0.0908	0.0074	0.0053	0.0052	0.0217	0.0054	0.0093	0.1931
16	rs12598358	17842398	1.18	0.173671271070618	1.65	0.358901199458623	0.0563900483224566	0.0654509721872734	0.1492	0.0682	0.0039	0.0028	0.0075	0.0032	0.0033	0.0107	0.166	0.0044	0.0071	0.0059	0.0885	0.0102	0.0046	0.0029	0.0038	0.1183	0.0909	0.0072	0.0052	0.0053	0.0216	0.0055	0.0087	0.192
16	rs4780677	17842758	NA	NA	NA	NA	0.029670113025556	0.0767723215417254	0.1489	0.0689	0.004	0.0029	0.0076	0.0032	0.0032	0.0115	0.1656	0.0044	0.0071	0.0058	0.089	0.01	0.0047	0.0029	0.0036	0.1183	0.091	0.0069	0.005	0.0052	0.0215	0.0056	0.0089	0.1913
16	rs9888840	17843026	NA	NA	NA	NA	0.0269258640466842	0.0702414383832952	0.1488	0.0689	0.004	0.0029	0.0076	0.0032	0.0032	0.0116	0.1654	0.0044	0.0071	0.0058	0.0893	0.01	0.0047	0.0028	0.0035	0.1182	0.091	0.0069	0.0049	0.0051	0.0216	0.0057	0.0089	0.1913
16	rs57273032	17843416	NA	NA	NA	NA	0.0215647052946335	0.063142798584871	0.149	0.069	0.004	0.0028	0.0076	0.0032	0.0031	0.0117	0.1654	0.0044	0.0071	0.0056	0.0896	0.01	0.0048	0.0028	0.0035	0.1183	0.0911	0.0068	0.0048	0.0051	0.0217	0.0056	0.0089	0.191
16	rs8049559	17843493	NA	NA	NA	NA	0.0224058538521823	0.0622025491949414	0.149	0.0691	0.004	0.0028	0.0076	0.0032	0.0031	0.0117	0.1654	0.0044	0.0071	0.0056	0.0896	0.01	0.0048	0.0028	0.0035	0.1181	0.0909	0.0068	0.0048	0.0051	0.0217	0.0056	0.0089	0.1911
16	rs4277327	17847295	1.17	0.196050020118376	1.65	0.358901199458623	0.0285965883842951	0.107095176384412	0.1499	0.0693	0.0039	0.0024	0.0076	0.003	0.0029	0.0121	0.1645	0.0044	0.0072	0.0053	0.0903	0.0103	0.005	0.0027	0.0033	0.1191	0.091	0.0066	0.0045	0.0047	0.0215	0.0057	0.0091	0.1905
16	rs78711941	17847788	1.17	0.196050020118376	1.64	0.38599849551783	0.0318657023881086	0.105680824592601	0.1499	0.0693	0.0039	0.0023	0.0077	0.0029	0.0028	0.0121	0.1644	0.0044	0.0072	0.0053	0.0904	0.0103	0.005	0.0026	0.0033	0.1192	0.091	0.0065	0.0045	0.0046	0.0215	0.0058	0.0091	0.1905
16	rs117334904	17851431	1.17	0.196050020118376	1.64	0.38599849551783	0.0421955087954775	0.138958796567564	0.1501	0.0694	0.0039	0.0022	0.0077	0.0029	0.0028	0.0122	0.164	0.0044	0.0073	0.0054	0.0905	0.0104	0.0052	0.0026	0.0033	0.1193	0.0911	0.0064	0.0044	0.0045	0.0215	0.0059	0.0092	0.1902
16	rs11859033	17853362	1.17	0.196050020118376	1.63	0.414449909043039	0.0431236379814604	0.154050674514486	0.1501	0.0694	0.0039	0.0022	0.0077	0.0029	0.0028	0.0122	0.164	0.0044	0.0073	0.0054	0.0905	0.0104	0.0052	0.0026	0.0033	0.1193	0.0911	0.0064	0.0044	0.0045	0.0215	0.0059	0.0092	0.1902
16	rs7186042	17853855	1.17	0.196050020118376	1.63	0.414449909043039	0.043540582025998	0.157116455162201	0.1502	0.0694	0.0039	0.0022	0.0077	0.0029	0.0028	0.0122	0.164	0.0044	0.0073	0.0054	0.0905	0.0104	0.0052	0.0026	0.0033	0.1194	0.0911	0.0064	0.0044	0.0045	0.0215	0.0059	0.0092	0.1902
16	rs117764664	17854860	1.17	0.196050020118376	1.63	0.414449909043039	0.0442466247713101	0.1593332279395	0.1502	0.0694	0.0039	0.0022	0.0077	0.0029	0.0028	0.0122	0.164	0.0044	0.0073	0.0053	0.0904	0.0104	0.0052	0.0026	0.0033	0.1194	0.0911	0.0064	0.0044	0.0045	0.0215	0.0059	0.0092	0.1902
16	rs117480498	17872705	1.17	0.196050020118376	1.63	0.414449909043039	0.056675122372007	0.232255797695451	0.1504	0.0695	0.0039	0.0022	0.0079	0.0029	0.0028	0.0121	0.164	0.0043	0.0074	0.0049	0.0899	0.0105	0.005	0.0026	0.0033	0.1199	0.0912	0.0063	0.0044	0.0045	0.0212	0.0059	0.0096	0.1905
16	rs12708835	17873288	1.17	0.196050020118376	1.63	0.414449909043039	0.0567108239682837	0.234895375970561	0.1504	0.0695	0.0039	0.0022	0.0079	0.0029	0.0028	0.0121	0.164	0.0043	0.0074	0.0049	0.0899	0.0105	0.005	0.0026	0.0033	0.1199	0.0912	0.0063	0.0044	0.0045	0.0212	0.0059	0.0096	0.1905
16	rs76173302	17877942	1.17	0.196050020118376	1.64	0.38599849551783	0.0667656216722402	0.235005566912277	0.1503	0.0695	0.0039	0.0022	0.0079	0.0029	0.0028	0.0121	0.164	0.0043	0.0076	0.0048	0.0899	0.0104	0.005	0.0026	0.0033	0.1199	0.0913	0.0062	0.0044	0.0045	0.0212	0.0059	0.0096	0.1905
16	rs62033237	17886454	1.16	0.220431575918666	1.63	0.414449909043039	0.0761540647765625	0.313549655750438	0.1502	0.07	0.0039	0.002	0.0077	0.0027	0.0028	0.0124	0.1641	0.0044	0.0076	0.0049	0.09	0.0104	0.0051	0.0025	0.0032	0.1207	0.0912	0.0048	0.0044	0.0045	0.0214	0.0061	0.0098	0.19
16	rs6498739	17892076	1.16	0.220431575918666	1.63	0.414449909043039	0.0724238220316892	0.312345494932485	0.1499	0.0701	0.0039	0.002	0.0077	0.0026	0.0028	0.0125	0.1642	0.0044	0.0075	0.0049	0.0895	0.0103	0.0051	0.0024	0.0033	0.1218	0.0912	0.0048	0.0044	0.0045	0.0215	0.0061	0.0097	0.1897
16	rs72771709	17899063	1.16	0.220431575918666	1.62	0.444280725791627	0.0712971966735231	0.284569635300239	0.1496	0.0702	0.0039	0.002	0.0077	0.0026	0.0027	0.0125	0.1643	0.0044	0.0075	0.0049	0.0893	0.0103	0.0052	0.0024	0.0032	0.122	0.0912	0.0048	0.0044	0.0045	0.0216	0.0062	0.0097	0.1897
16	rs72771729	17907140	1.16	0.220431575918666	1.62	0.444280725791627	0.0699767714034975	0.277459056015846	0.1495	0.0703	0.0039	0.002	0.0078	0.0025	0.0027	0.0125	0.1645	0.0044	0.0075	0.005	0.0892	0.0103	0.0052	0.0024	0.0032	0.1221	0.091	0.0048	0.0044	0.0046	0.0217	0.0062	0.0097	0.1896
16	rs117101355	17917611	1.16	0.220431575918666	1.63	0.414449909043039	0.0560173406689092	0.236770881567235	0.1485	0.0708	0.0039	0.0021	0.0077	0.0024	0.0027	0.0125	0.1648	0.0043	0.0073	0.0051	0.0885	0.0103	0.0051	0.0023	0.0033	0.1229	0.0907	0.0049	0.0044	0.0046	0.0218	0.0063	0.0096	0.1899
16	rs8059715	17919277	1.16	0.220431575918666	1.63	0.414449909043039	0.0540227235390766	0.2405362278737	0.1483	0.0709	0.0039	0.0021	0.0076	0.0024	0.0027	0.0125	0.1649	0.0043	0.0073	0.0051	0.0884	0.0103	0.0051	0.0023	0.0033	0.1231	0.0907	0.0049	0.0044	0.0046	0.0218	0.0063	0.0096	0.19
16	rs4480791	17923032	1.16	0.220431575918666	1.63	0.414449909043039	0.0562833923226543	0.243316969283838	0.1483	0.0711	0.0039	0.0021	0.0077	0.0024	0.0027	0.0125	0.1649	0.0043	0.0073	0.0051	0.0885	0.0102	0.0051	0.0023	0.0034	0.1231	0.0904	0.0049	0.0044	0.0046	0.0218	0.0063	0.0096	0.19
16	rs117140685	17936013	1.16	0.220431575918666	1.64	0.38599849551783	0.0591921378935287	0.212984867336905	0.1481	0.0711	0.0039	0.0021	0.0077	0.0024	0.0028	0.0126	0.1647	0.0043	0.0073	0.0051	0.0887	0.0102	0.0051	0.0024	0.0035	0.1232	0.0902	0.0049	0.0043	0.0046	0.0218	0.0063	0.0096	0.1899
16	rs72771750	17936307	1.16	0.220431575918666	1.65	0.358901199458623	0.0593944350918189	0.21255813402868	0.148	0.0711	0.0039	0.0021	0.0077	0.0024	0.0028	0.0126	0.1647	0.0043	0.0073	0.0051	0.0887	0.0102	0.0051	0.0024	0.0035	0.1233	0.0902	0.0049	0.0043	0.0046	0.0218	0.0063	0.0096	0.1899
16	rs28576905	17936512	1.16	0.220431575918666	1.65	0.358901199458623	0.0593024251012532	0.217267691610937	0.148	0.0711	0.0039	0.0021	0.0077	0.0024	0.0028	0.0126	0.1647	0.0043	0.0073	0.0051	0.0888	0.0102	0.0051	0.0024	0.0035	0.1233	0.0902	0.0049	0.0043	0.0046	0.0218	0.0063	0.0096	0.1899
16	rs9940461	17938152	1.16	0.220431575918666	1.67	0.308662716071979	0.0580060695551763	0.217805015442632	0.1479	0.071	0.0039	0.0021	0.0076	0.0025	0.0028	0.0126	0.1647	0.0043	0.0073	0.0051	0.0887	0.0103	0.005	0.0024	0.0035	0.1232	0.0901	0.0049	0.0044	0.0046	0.0217	0.0064	0.0097	0.19
16	rs35696439	17955230	1.16	0.220431575918666	1.68	0.285465824887251	0.0554349816304036	0.185443398408642	0.1479	0.0709	0.0039	0.0021	0.0076	0.0024	0.0027	0.0126	0.1649	0.0043	0.0073	0.0051	0.0892	0.0103	0.005	0.0024	0.0036	0.1231	0.0903	0.0049	0.0044	0.0045	0.0217	0.0064	0.0096	0.1898
16	rs78954884	17956466	1.16	0.220431575918666	1.68	0.285465824887251	0.0551540857895038	0.185239708348714	0.1479	0.0709	0.0039	0.0021	0.0076	0.0024	0.0027	0.0127	0.1649	0.0043	0.0073	0.0051	0.0892	0.0103	0.005	0.0024	0.0036	0.1231	0.0903	0.0049	0.0044	0.0045	0.0217	0.0064	0.0096	0.1898
16	rs72640441	17978713	1.15	0.246899131395369	1.69	0.263511633917478	0.0527707508911015	0.170679278220969	0.1479	0.0707	0.0038	0.0022	0.0076	0.0024	0.0025	0.0128	0.1651	0.0042	0.0073	0.0051	0.0898	0.0102	0.0049	0.0023	0.0036	0.1229	0.0907	0.005	0.0045	0.0043	0.0216	0.0063	0.0095	0.1896
16	rs7196997	17986026	1.15	0.246899131395369	1.7	0.24276969786222	0.0548741419074891	0.168802158004557	0.1478	0.0706	0.0038	0.0022	0.0076	0.0023	0.0024	0.0128	0.1651	0.0042	0.0073	0.0052	0.0897	0.0102	0.0049	0.0023	0.0036	0.123	0.0909	0.005	0.0045	0.0044	0.0215	0.0063	0.0095	0.1898
16	rs7199866	17989239	1.15	0.246899131395369	1.7	0.24276969786222	0.0538328110707608	0.157886255595879	0.148	0.0706	0.0038	0.0022	0.0076	0.0023	0.0023	0.0128	0.1654	0.0042	0.0072	0.0052	0.0895	0.0102	0.0048	0.0023	0.0036	0.1231	0.0909	0.0051	0.0046	0.0044	0.0215	0.0063	0.0095	0.1896
16	rs7197338	17992702	1.15	0.246899131395369	1.69	0.263511633917478	0.0528899513704465	0.152050501280167	0.1477	0.0706	0.0038	0.0022	0.0076	0.0023	0.0023	0.0129	0.1658	0.0042	0.0072	0.0051	0.0897	0.0101	0.0047	0.0024	0.0036	0.1231	0.0906	0.005	0.0045	0.0044	0.0215	0.0063	0.0096	0.1896
16	rs77460806	17993047	1.15	0.246899131395369	1.69	0.263511633917478	0.0551190407675116	0.150911752819125	0.1476	0.0706	0.0038	0.0022	0.0076	0.0023	0.0023	0.0129	0.1659	0.0042	0.0072	0.0051	0.0897	0.0101	0.0047	0.0024	0.0036	0.1231	0.0906	0.005	0.0045	0.0044	0.0215	0.0063	0.0096	0.1896
16	rs7196367	18000101	1.15	0.246899131395369	1.69	0.263511633917478	0.0599670090180403	0.122945873456319	0.1475	0.07	0.0037	0.002	0.0076	0.0023	0.0023	0.0128	0.167	0.0041	0.0072	0.005	0.0897	0.0099	0.0047	0.0024	0.0036	0.1232	0.0906	0.0053	0.0046	0.0044	0.0215	0.0063	0.0095	0.1896
16	rs11075393	18009834	1.15	0.246899131395369	1.69	0.263511633917478	0.0558757898768871	0.127637644228946	0.1466	0.0699	0.0036	0.002	0.0076	0.0023	0.0022	0.0128	0.1675	0.004	0.0072	0.0048	0.09	0.0099	0.0047	0.0023	0.0035	0.1239	0.0909	0.0053	0.0046	0.0043	0.0214	0.0062	0.0095	0.1896
16	rs118181578	18026238	1.15	0.246899131395369	1.69	0.263511633917478	0.0593208195356551	0.108014202389962	0.1453	0.0696	0.0036	0.0021	0.0075	0.0022	0.0022	0.0129	0.168	0.0038	0.0071	0.0046	0.0909	0.0096	0.0047	0.0023	0.0035	0.1238	0.0916	0.0054	0.0046	0.0043	0.0214	0.0061	0.0093	0.1899
16	rs74535307	18034889	1.15	0.246899131395369	1.68	0.285465824887251	0.0571942617705704	0.100665969971369	0.1445	0.0695	0.0036	0.0021	0.0075	0.0022	0.0021	0.013	0.1683	0.0038	0.0071	0.0045	0.0914	0.0094	0.0047	0.0023	0.0035	0.1238	0.0919	0.0055	0.0047	0.0043	0.0214	0.0061	0.0093	0.19
16	rs62046415	18037175	1.15	0.246899131395369	1.69	0.263511633917478	0.0532486355114037	0.0936794640491989	0.1444	0.0695	0.0036	0.0021	0.0074	0.0022	0.0021	0.013	0.1684	0.0037	0.0071	0.0045	0.0915	0.0094	0.0047	0.0022	0.0034	0.1238	0.092	0.0055	0.0047	0.0043	0.0214	0.0061	0.0093	0.19
16	rs62046416	18037504	1.15	0.246899131395369	1.69	0.263511633917478	0.0523803609939897	0.0916301132588253	0.1444	0.0695	0.0036	0.0021	0.0074	0.0022	0.0021	0.013	0.1684	0.0037	0.0071	0.0045	0.0915	0.0094	0.0047	0.0022	0.0034	0.1238	0.092	0.0055	0.0047	0.0043	0.0214	0.0061	0.0093	0.19
16	rs67510823	18038549	1.15	0.246899131395369	1.69	0.263511633917478	0.0494082292599665	0.0845243513721715	0.1443	0.0695	0.0036	0.0021	0.0074	0.0022	0.0021	0.013	0.1682	0.0037	0.0071	0.0047	0.0916	0.0094	0.0047	0.0022	0.0034	0.1239	0.0921	0.0056	0.0047	0.0043	0.0214	0.0061	0.0093	0.1898
16	rs79217113	18044004	1.15	0.246899131395369	1.69	0.263511633917478	0.0469597897599692	0.0829347456538004	0.1439	0.0694	0.0036	0.0022	0.0075	0.0022	0.0021	0.0131	0.1681	0.0037	0.0071	0.0046	0.0918	0.0093	0.0047	0.0023	0.0035	0.1241	0.0923	0.0057	0.0047	0.0043	0.0215	0.006	0.0093	0.1896
16	rs891160	18046387	1.15	0.246899131395369	1.69	0.263511633917478	0.0432722320276809	0.0830101650177702	0.1437	0.0694	0.0036	0.0022	0.0075	0.0022	0.0021	0.0131	0.1681	0.0037	0.0071	0.0046	0.0919	0.0092	0.0047	0.0023	0.0034	0.1243	0.0924	0.0057	0.0048	0.0043	0.0215	0.006	0.0092	0.1896
16	rs2885532	18051710	1.15	0.246899131395369	1.68	0.285465824887251	0.0379496987534106	0.0661364665177148	0.1433	0.0693	0.0036	0.0022	0.0075	0.0022	0.002	0.0132	0.1676	0.0037	0.007	0.0046	0.0921	0.0092	0.0046	0.0024	0.0034	0.1245	0.0928	0.0057	0.0048	0.0044	0.0214	0.0061	0.0091	0.1898
16	rs12930033	18057598	1.15	0.246899131395369	1.68	0.285465824887251	0.0386886855759754	0.0727249699591535	0.1426	0.0691	0.0037	0.0022	0.0075	0.0022	0.0021	0.0134	0.167	0.0036	0.0068	0.0046	0.0924	0.0092	0.0047	0.0024	0.0035	0.1247	0.0935	0.0058	0.0048	0.0044	0.0215	0.0061	0.0092	0.1895
16	rs34637793	18058331	1.15	0.246899131395369	1.68	0.285465824887251	0.0408362574305024	0.0766992598697295	0.1426	0.0691	0.0037	0.0022	0.0075	0.0021	0.0021	0.0134	0.1672	0.0037	0.0068	0.0046	0.0922	0.0092	0.0047	0.0024	0.0035	0.1247	0.0934	0.0059	0.0047	0.0044	0.0215	0.0062	0.0092	0.1895
16	rs151699	18067234	1.12	0.339600448506511	1.68	0.285465824887251	0.0083491499614259	0.117195942938933	0.1373	0.0625	0.0041	0.0028	0.0075	0.0025	0.0025	0.015	0.1608	0.0035	0.0058	0.0049	0.1063	0.0099	0.0057	0.0027	0.0034	0.1221	0.0981	0.0064	0.0049	0.0052	0.0235	0.0061	0.0094	0.1831
16	rs7188419	18070482	1.11	0.375177619549844	1.68	0.285465824887251	0.0153146214697744	0.207247956042958	0.1362	0.0621	0.0043	0.0028	0.0076	0.0025	0.0026	0.0152	0.1608	0.0036	0.0057	0.0051	0.1076	0.0099	0.0058	0.0027	0.0034	0.1218	0.0992	0.0066	0.0048	0.0053	0.0236	0.0061	0.0098	0.1809
16	rs238851	18074325	1.11	0.375177619549844	1.67	0.308662716071979	0.0290113779840616	0.42476963174179	0.1361	0.0619	0.0043	0.0028	0.0076	0.0024	0.0026	0.0153	0.1608	0.0036	0.0057	0.0051	0.1079	0.0098	0.0058	0.0027	0.0034	0.1216	0.0993	0.0066	0.0047	0.0054	0.0237	0.0062	0.0098	0.1804
16	rs112373248	18075042	1.11	0.375177619549844	1.67	0.308662716071979	0.0307013312707822	0.459807228926517	0.1361	0.062	0.0043	0.0029	0.0075	0.0024	0.0026	0.0153	0.1608	0.0036	0.0057	0.0051	0.1079	0.0098	0.0058	0.0027	0.0034	0.1215	0.0994	0.0066	0.0047	0.0054	0.0237	0.0062	0.0098	0.1804
16	rs238848	18082349	1.11	0.375177619549844	1.67	0.308662716071979	0.0256855954275815	0.365950976306509	0.1357	0.0618	0.0043	0.0029	0.0075	0.0024	0.0026	0.0154	0.161	0.0037	0.0057	0.0052	0.1087	0.0099	0.0058	0.0027	0.0035	0.1211	0.0996	0.0066	0.0047	0.0054	0.0239	0.0062	0.01	0.1796
16	rs173236	18086557	1.11	0.375177619549844	1.68	0.285465824887251	0.0390896183585237	0.444719801924558	0.1354	0.0616	0.0044	0.0029	0.0075	0.0024	0.0026	0.0156	0.161	0.0036	0.0056	0.0052	0.1089	0.0099	0.0058	0.0027	0.0035	0.121	0.1	0.0066	0.0047	0.0054	0.024	0.0061	0.0101	0.1792
16	rs10451103	18094687	1.09	0.453749840114468	1.68	0.285465824887251	0.549586259817006	0.444719801924558	0.1318	0.0573	0.0044	0.0029	0.0077	0.0024	0.0028	0.0187	0.1592	0.0039	0.0055	0.0052	0.1193	0.0101	0.0058	0.0027	0.0032	0.1178	0.1041	0.0066	0.0046	0.0057	0.026	0.006	0.0125	0.1697
16	rs2106947	18098613	1.08	0.496867270490283	1.71	0.223208546872115	0.674159029710807	0.525870485250927	0.1318	0.057	0.0044	0.0028	0.0076	0.0023	0.0028	0.0191	0.1592	0.0039	0.0055	0.0052	0.1205	0.0101	0.0058	0.0026	0.0031	0.118	0.1041	0.0066	0.0046	0.0056	0.0262	0.0056	0.0128	0.1686
16	rs238841	18106345	1.08	0.496867270490283	1.71	0.223208546872115	3.01362770381331	1.19777688386038	0.1306	0.0553	0.0045	0.0024	0.0072	0.0021	0.0025	0.0213	0.1567	0.0042	0.0053	0.0046	0.13	0.0099	0.0053	0.0025	0.0024	0.1181	0.1049	0.0062	0.0039	0.0055	0.0279	0.0052	0.0148	0.1621
16	rs238838	18109185	1.08	0.496867270490283	1.7	0.24276969786222	3.17823042216026	1.40706220446072	0.1305	0.0553	0.0045	0.0024	0.0072	0.0021	0.0025	0.0214	0.1567	0.0042	0.0053	0.0046	0.1302	0.0099	0.0053	0.0025	0.0024	0.118	0.105	0.0061	0.0039	0.0055	0.0279	0.0052	0.0148	0.162
16	rs11645208	18113484	1.07	0.542615033110665	1.69	0.263511633917478	3.47750208483596	1.49147603251737	0.13	0.0553	0.0044	0.0023	0.0072	0.002	0.0025	0.0217	0.1569	0.0042	0.0053	0.0046	0.1312	0.01	0.0052	0.0025	0.0023	0.1179	0.1055	0.0061	0.0038	0.0055	0.0279	0.005	0.0149	0.1614
16	rs76917951	18115241	1.07	0.542615033110665	1.69	0.263511633917478	4.33227920519847	1.59069484572183	0.1295	0.0549	0.0044	0.0023	0.0073	0.002	0.0025	0.0229	0.1563	0.0042	0.0052	0.0045	0.1318	0.01	0.0051	0.0025	0.0022	0.1169	0.1053	0.0061	0.0038	0.0065	0.0286	0.0049	0.015	0.1605
16	rs72773665	18119013	1.07	0.542615033110665	1.68	0.285465824887251	4.58506870775135	1.63692459878879	0.1294	0.0548	0.0044	0.0023	0.0073	0.002	0.0024	0.0233	0.1561	0.0042	0.0052	0.0045	0.132	0.01	0.0051	0.0025	0.0021	0.1167	0.1053	0.0061	0.0038	0.0068	0.0288	0.0049	0.015	0.1602
16	rs76418684	18121092	1.07	0.542615033110665	1.68	0.285465824887251	5.13542693262963	3.06995333087885	0.1293	0.0547	0.0044	0.0024	0.0073	0.002	0.0024	0.0236	0.1558	0.0043	0.0053	0.0045	0.132	0.01	0.0052	0.0025	0.0021	0.1165	0.1049	0.0061	0.0038	0.0071	0.0291	0.0049	0.0152	0.1596
16	rs76367619	18121976	1.07	0.542615033110665	1.68	0.285465824887251	5.37251269857043	3.6446789493368	0.1293	0.0546	0.0044	0.0024	0.0073	0.002	0.0024	0.0238	0.1557	0.0043	0.0053	0.0045	0.1321	0.0101	0.0052	0.0025	0.0022	0.1165	0.1048	0.0061	0.0038	0.0072	0.0293	0.0049	0.0153	0.1593
16	rs13334665	18125091	1.07	0.542615033110665	1.68	0.285465824887251	6.00686673753625	2.8011132263087	0.1293	0.0545	0.0045	0.0025	0.0073	0.002	0.0024	0.0242	0.1553	0.0044	0.0053	0.0046	0.1321	0.0101	0.0052	0.0025	0.0022	0.1164	0.1044	0.006	0.0038	0.0076	0.0296	0.0048	0.0158	0.1585
16	rs79832429	18130227	1.07	0.542615033110665	1.68	0.285465824887251	6.29164974151071	2.8396462546321	0.1293	0.0544	0.0045	0.0025	0.0073	0.002	0.0024	0.0244	0.1551	0.0044	0.0053	0.0046	0.1322	0.0101	0.0052	0.0025	0.0022	0.1164	0.1041	0.006	0.0038	0.0077	0.0298	0.0048	0.016	0.1582
16	rs76352142	18134201	1.07	0.542615033110665	1.68	0.285465824887251	6.37897089401939	3.0118658104769	0.1293	0.0544	0.0045	0.0026	0.0073	0.002	0.0024	0.0245	0.1551	0.0044	0.0053	0.0046	0.1322	0.0101	0.0052	0.0025	0.0022	0.1163	0.1041	0.006	0.0038	0.0077	0.0299	0.0048	0.0161	0.1581
16	rs11644120	18136672	1.07	0.542615033110665	1.7	0.24276969786222	6.5861811835793	2.91989003378678	0.1292	0.0543	0.0045	0.0026	0.0073	0.002	0.0024	0.0246	0.155	0.0043	0.0053	0.0046	0.1323	0.0101	0.0052	0.0025	0.0022	0.1162	0.1038	0.006	0.0038	0.0077	0.0303	0.0048	0.0162	0.1582
16	rs112414338	18136912	1.07	0.542615033110665	1.7	0.24276969786222	6.61093221214971	2.94374761787945	0.1292	0.0543	0.0045	0.0026	0.0073	0.002	0.0024	0.0246	0.155	0.0043	0.0053	0.0046	0.1323	0.0101	0.0052	0.0025	0.0022	0.1161	0.1038	0.006	0.0038	0.0077	0.0303	0.0048	0.0162	0.1582
16	rs35177675	18144407	1.06	0.591046266007479	1.7	0.24276969786222	7.20476166150366	2.66003205016054	0.1293	0.0542	0.0045	0.0027	0.0073	0.002	0.0024	0.0249	0.1547	0.0043	0.0053	0.0045	0.1323	0.0101	0.0052	0.0025	0.0022	0.116	0.1035	0.0059	0.0038	0.0078	0.031	0.0048	0.0167	0.1577
16	rs4781870	18151375	1.06	0.591046266007479	1.7	0.24276969786222	8.18146240100469	2.39922900123268	0.1295	0.0539	0.0045	0.0028	0.0073	0.0019	0.0024	0.0255	0.1543	0.0043	0.0052	0.0045	0.1324	0.0101	0.0051	0.0025	0.0022	0.1157	0.103	0.0059	0.0037	0.008	0.032	0.0048	0.0173	0.157
16	rs8048715	18153057	1.06	0.591046266007479	1.69	0.263511633917478	9.01237620023075	2.13029921573823	0.1296	0.0537	0.0045	0.0029	0.0072	0.0019	0.0024	0.0257	0.1539	0.0043	0.0052	0.0045	0.1327	0.0101	0.0051	0.0025	0.0022	0.1156	0.1026	0.0058	0.0037	0.0081	0.0325	0.0047	0.0178	0.1565
16	rs79162034	18154576	1.06	0.591046266007479	1.69	0.263511633917478	9.17882438690735	2.14766423374603	0.1295	0.0537	0.0045	0.0029	0.0072	0.0019	0.0024	0.0257	0.1539	0.0043	0.0052	0.0045	0.1327	0.0101	0.0051	0.0025	0.0022	0.1155	0.1025	0.0058	0.0037	0.0081	0.0325	0.0047	0.0179	0.1565
16	rs76649197	18160867	1.06	0.591046266007479	1.68	0.285465824887251	9.1957296499899	2.1599755972721	0.1295	0.0537	0.0045	0.0029	0.0072	0.0019	0.0024	0.0257	0.1539	0.0043	0.0052	0.0045	0.1327	0.0101	0.0051	0.0025	0.0022	0.1155	0.1025	0.0058	0.0037	0.0081	0.0325	0.0047	0.0179	0.1565
16	rs2251218	18162557	1.06	0.591046266007479	1.68	0.285465824887251	9.32130045118916	2.21766983989722	0.1296	0.0537	0.0045	0.0029	0.0072	0.0019	0.0024	0.0257	0.1539	0.0043	0.0052	0.0045	0.1327	0.0101	0.0051	0.0025	0.0022	0.1155	0.1025	0.0058	0.0037	0.0081	0.0325	0.0047	0.018	0.1563
16	rs11646142	18186000	1.05	0.642211085129376	1.7	0.24276969786222	15.971289697931	2.68234051145902	0.1306	0.0521	0.0044	0.0038	0.0068	0.0019	0.0024	0.0266	0.1519	0.0042	0.005	0.0044	0.1348	0.0102	0.0048	0.0025	0.0023	0.1159	0.1015	0.0052	0.0036	0.0085	0.0352	0.0046	0.0208	0.1517
16	rs187576946	18233685	1.01	0.875109975033704	1.7	0.24276969786222	54.9841998423734	6.73754432646996	0.1338	0.048	0.004	0.0041	0.0054	0.0018	0.0023	0.0296	0.1436	0.0037	0.0045	0.0039	0.1405	0.0108	0.004	0.0024	0.0024	0.1193	0.0976	0.0044	0.0032	0.0099	0.0443	0.004	0.0313	0.1365
16	rs28459533	18236668	1.01	0.875109975033704	1.7	0.24276969786222	58.9187954939924	6.92912785043603	0.1339	0.0478	0.004	0.0041	0.0053	0.0018	0.0023	0.0297	0.1432	0.0036	0.0044	0.0039	0.1407	0.0108	0.004	0.0024	0.0024	0.1196	0.0974	0.0043	0.0032	0.0102	0.0447	0.004	0.0321	0.1357
16	rs117832157	18244589	1.01	0.875109975033704	1.69	0.263511633917478	61.0625914175402	7.17927602624923	0.1342	0.0475	0.0039	0.0041	0.0052	0.0018	0.0023	0.0296	0.1429	0.0036	0.0043	0.0038	0.1417	0.0113	0.0039	0.0024	0.0024	0.1201	0.0969	0.0042	0.0031	0.0104	0.0451	0.0039	0.0323	0.1349
16	rs2471431	18255924	1.01	0.875109975033704	1.7	0.24276969786222	63.0864041933206	7.29381607337996	0.1343	0.0473	0.0038	0.0041	0.0051	0.0018	0.0022	0.0295	0.1427	0.0035	0.0042	0.0037	0.1425	0.0116	0.0038	0.0024	0.0024	0.1206	0.0965	0.0042	0.003	0.0106	0.0452	0.0038	0.0325	0.1342
16	rs62045741	18256086	NA	NA	NA	NA	63.1964372184689	7.50191628751109	0.1342	0.0471	0.0038	0.0041	0.0051	0.0018	0.0022	0.0295	0.1425	0.0035	0.0042	0.0038	0.1426	0.0121	0.0038	0.0024	0.0024	0.1207	0.0965	0.0042	0.003	0.0106	0.0455	0.0039	0.0325	0.134
16	rs74741292	18309593	NA	NA	NA	NA	67.8985135431577	7.80828431795492	0.1341	0.0474	0.0038	0.0041	0.0051	0.0017	0.0022	0.0296	0.1413	0.0034	0.0041	0.0037	0.1436	0.0121	0.0037	0.0024	0.0024	0.1215	0.0961	0.0041	0.0029	0.0109	0.0458	0.0038	0.0333	0.1329
16	rs141819252	18544348	0.89	1.86381641120984	1.7	0.24276969786222	170.972933501704	17.8566338617906	0.1279	0.0662	0.0027	0.0029	0.0027	0.0014	0.0015	0.0314	0.1252	0.002	0.0024	0.0019	0.1579	0.0166	0.0022	0.0018	0.002	0.1378	0.0854	0.0027	0.002	0.0127	0.051	0.0022	0.0463	0.1082
16	rs62044030	18570992	0.96	1.23264710971586	1.7	0.24276969786222	102.541917764808	10.7824225764863	0.1261	0.0697	0.0032	0.0032	0.0028	0.0014	0.0017	0.0258	0.1244	0.0024	0.0027	0.0029	0.1513	0.0161	0.0028	0.0017	0.0027	0.141	0.0898	0.0029	0.0023	0.011	0.0501	0.0031	0.0375	0.1168
16	rs9939825	18601266	1.02	0.812565575704939	1.69	0.263511633917478	51.9360437351343	5.28000335233312	0.1235	0.0745	0.0043	0.004	0.0035	0.0017	0.0021	0.0198	0.126	0.0028	0.0034	0.0035	0.1396	0.0156	0.0035	0.002	0.0035	0.1431	0.0954	0.0033	0.0028	0.0107	0.0492	0.0041	0.0281	0.1253
16	rs28653528	18632099	1.04	0.69615671060944	1.68	0.285465824887251	45.0703925676362	4.51207247042192	0.1208	0.0759	0.0047	0.0044	0.0038	0.0019	0.0023	0.0183	0.1237	0.003	0.0037	0.0038	0.1395	0.0154	0.0037	0.0023	0.0037	0.1392	0.0984	0.0034	0.0031	0.0108	0.0489	0.0044	0.0264	0.1297
16	rs2641849	18741432	1.1	0.413206464175836	1.68	0.285465824887251	7.44639984882274	0.897014407728549	0.1253	0.0683	0.0054	0.0056	0.0058	0.0029	0.0032	0.0141	0.1409	0.0035	0.0051	0.0047	0.1228	0.0134	0.0045	0.0036	0.0044	0.1358	0.0974	0.004	0.0041	0.0099	0.0373	0.0054	0.0142	0.1538
16	rs117059302	18768776	1.11	0.375177619549844	1.68	0.285465824887251	3.42856410886274	0.614617777627592	0.127	0.0665	0.0053	0.0056	0.0061	0.0029	0.0032	0.0133	0.1446	0.0035	0.0053	0.0048	0.1176	0.0126	0.0047	0.0036	0.0043	0.1373	0.098	0.0042	0.0043	0.0085	0.0348	0.0054	0.0126	0.1593
16	rs2641926	18771185	1.11	0.375177619549844	1.67	0.308662716071979	2.93804837265039	0.480714883228163	0.1277	0.0665	0.0053	0.0053	0.0061	0.0029	0.0032	0.0131	0.1447	0.0035	0.0053	0.0048	0.1175	0.0126	0.0047	0.0036	0.0043	0.1378	0.0979	0.0042	0.0043	0.0084	0.0344	0.0054	0.0126	0.1593
16	rs117671848	18791970	NA	NA	NA	NA	1.68159155485694	0.498434009009678	0.1283	0.0649	0.0051	0.0053	0.0062	0.0029	0.0032	0.0125	0.1474	0.0036	0.0054	0.0049	0.1165	0.0117	0.0049	0.0035	0.0042	0.1384	0.0979	0.0042	0.0045	0.0075	0.0329	0.0055	0.0119	0.162
16	rs77918452	18795196	NA	NA	NA	NA	1.640867908837	0.425426289504591	0.1283	0.0649	0.0051	0.0053	0.0062	0.0029	0.0032	0.0125	0.1475	0.0036	0.0054	0.0049	0.1164	0.0117	0.0049	0.0035	0.0042	0.1384	0.0979	0.0042	0.0045	0.0075	0.0329	0.0055	0.0119	0.1621
16	rs11540998	18804411	1.11	0.375177619549844	1.67	0.308662716071979	1.63340761235498	0.398473212365151	0.1283	0.0649	0.0051	0.0053	0.0062	0.0029	0.0032	0.0125	0.1475	0.0036	0.0054	0.0049	0.1164	0.0117	0.0049	0.0035	0.0042	0.1384	0.0979	0.0042	0.0045	0.0075	0.0329	0.0055	0.0119	0.1621
16	rs2641888	18808403	1.11	0.375177619549844	1.67	0.308662716071979	1.63226891062641	0.398473212365151	0.1283	0.0649	0.0051	0.0053	0.0062	0.0029	0.0032	0.0125	0.1474	0.0036	0.0054	0.0049	0.1164	0.0117	0.0049	0.0035	0.0042	0.1384	0.0979	0.0042	0.0045	0.0075	0.0329	0.0055	0.0119	0.1621
16	rs12447002	18814521	1.11	0.375177619549844	1.67	0.308662716071979	1.53642370819481	0.391265245631438	0.1281	0.0648	0.0052	0.0052	0.0063	0.0029	0.0031	0.0125	0.1474	0.0036	0.0054	0.0049	0.1164	0.0118	0.0049	0.0035	0.0042	0.1385	0.0982	0.0042	0.0045	0.0075	0.0328	0.0055	0.0118	0.1622
16	rs2270504	18830692	1.11	0.375177619549844	1.67	0.308662716071979	1.44943546221752	0.409742700032215	0.1282	0.0648	0.0052	0.0052	0.0063	0.0029	0.0031	0.0125	0.1475	0.0036	0.0054	0.0049	0.1162	0.0118	0.0049	0.0036	0.0042	0.1385	0.0984	0.0042	0.0045	0.0073	0.0327	0.0055	0.0118	0.1623
16	rs76937745	18831882	1.11	0.375177619549844	1.67	0.308662716071979	1.44953460661416	0.410002777911692	0.1282	0.0648	0.0052	0.0052	0.0063	0.0029	0.0031	0.0125	0.1475	0.0036	0.0054	0.0049	0.1162	0.0118	0.0049	0.0036	0.0042	0.1385	0.0984	0.0042	0.0045	0.0073	0.0327	0.0055	0.0118	0.1623
16	rs9922815	18843684	1.11	0.375177619549844	1.67	0.308662716071979	1.46184786452971	0.410913404832249	0.1282	0.0648	0.0052	0.0052	0.0063	0.0029	0.0031	0.0125	0.1474	0.0036	0.0054	0.0049	0.1164	0.0118	0.0049	0.0036	0.0042	0.1385	0.0984	0.0042	0.0045	0.0073	0.0327	0.0055	0.0118	0.1623
16	rs56079655	18846429	1.11	0.375177619549844	1.67	0.308662716071979	1.46115174020383	0.411434010283075	0.1282	0.0648	0.0052	0.0052	0.0063	0.0029	0.0031	0.0125	0.1474	0.0036	0.0054	0.0049	0.1164	0.0118	0.0049	0.0036	0.0042	0.1385	0.0984	0.0042	0.0045	0.0073	0.0327	0.0055	0.0118	0.1623
16	rs77824967	18857619	1.11	0.375177619549844	1.67	0.308662716071979	1.46164895941719	0.414039727461123	0.1282	0.0648	0.0052	0.0052	0.0063	0.0029	0.0031	0.0125	0.1474	0.0036	0.0054	0.0049	0.1164	0.0118	0.0049	0.0036	0.0042	0.1385	0.0984	0.0042	0.0045	0.0073	0.0327	0.0055	0.0118	0.1623
16	rs2650611	18862633	1.11	0.375177619549844	1.67	0.308662716071979	1.44933632032197	0.437954324215584	0.1282	0.0646	0.0052	0.0052	0.0063	0.0029	0.0031	0.0125	0.1475	0.0036	0.0054	0.0049	0.1164	0.0117	0.0049	0.0036	0.0042	0.1386	0.0985	0.0042	0.0045	0.0073	0.0327	0.0055	0.0118	0.1623
16	rs17731779	18866208	1.12	0.339600448506511	1.67	0.308662716071979	1.47859136734476	0.473133263052596	0.1282	0.0646	0.0052	0.0052	0.0063	0.0029	0.0031	0.0124	0.1476	0.0036	0.0054	0.0047	0.1164	0.0117	0.0049	0.0036	0.0042	0.1386	0.0985	0.0042	0.0045	0.0073	0.0327	0.0055	0.0117	0.1625
16	rs118139637	18870169	1.12	0.339600448506511	1.67	0.308662716071979	1.48088907578236	0.471647697668966	0.1282	0.0646	0.0052	0.0052	0.0062	0.0029	0.0031	0.0125	0.1477	0.0036	0.0054	0.0047	0.1164	0.0117	0.0049	0.0036	0.0042	0.1387	0.0985	0.0042	0.0045	0.0073	0.0327	0.0055	0.0117	0.1625
16	rs117506357	18873684	1.12	0.339600448506511	1.67	0.308662716071979	1.47559632302208	0.470028468157934	0.1283	0.0646	0.0052	0.0052	0.0063	0.0029	0.0031	0.0124	0.1477	0.0036	0.0054	0.0047	0.1163	0.0117	0.0049	0.0036	0.0042	0.1386	0.0984	0.0042	0.0045	0.0074	0.0327	0.0055	0.0117	0.1625
16	rs11647288	18884122	1.12	0.339600448506511	1.67	0.308662716071979	1.47170609777014	0.456324046283904	0.1283	0.0646	0.0052	0.0052	0.0063	0.0029	0.0031	0.0124	0.1477	0.0036	0.0054	0.0047	0.1163	0.0117	0.0049	0.0036	0.0042	0.1386	0.0984	0.0042	0.0045	0.0074	0.0327	0.0055	0.0117	0.1625
16	rs118009916	18885285	1.12	0.339600448506511	1.67	0.308662716071979	1.47170609777014	0.456591736073712	0.1283	0.0646	0.0052	0.0052	0.0063	0.0029	0.0031	0.0124	0.1477	0.0036	0.0054	0.0047	0.1163	0.0117	0.0049	0.0036	0.0042	0.1386	0.0984	0.0042	0.0045	0.0074	0.0327	0.0055	0.0117	0.1625
16	rs11866925	18910039	1.12	0.339600448506511	1.67	0.308662716071979	1.42748748819611	0.554232561640227	0.1285	0.0644	0.0051	0.0051	0.0063	0.0029	0.0031	0.0123	0.1478	0.0036	0.0054	0.0047	0.1162	0.0116	0.005	0.0036	0.0042	0.1386	0.0983	0.0042	0.0045	0.0073	0.0326	0.0055	0.0117	0.1629
16	rs117825127	18947181	1.12	0.339600448506511	1.67	0.308662716071979	1.25130467456237	0.960571142258844	0.1298	0.0633	0.0045	0.0051	0.0063	0.0029	0.0031	0.0121	0.1488	0.0035	0.0054	0.0047	0.1174	0.011	0.0052	0.0036	0.0041	0.1367	0.0979	0.0044	0.0047	0.0068	0.0318	0.0054	0.0113	0.1654
16	rs9806932	18950519	1.12	0.339600448506511	1.67	0.308662716071979	0.863362161884112	0.592083588769564	0.131	0.0623	0.004	0.0051	0.0063	0.003	0.0031	0.0118	0.1497	0.0034	0.0054	0.0047	0.1185	0.0105	0.0054	0.0036	0.0041	0.135	0.0976	0.0045	0.0048	0.0064	0.0311	0.0054	0.0108	0.1678
16	rs72777431	18955850	1.12	0.339600448506511	1.67	0.308662716071979	0.606087895533257	0.661443308745948	0.1312	0.0618	0.0039	0.0051	0.0063	0.0032	0.0033	0.012	0.1504	0.0035	0.0055	0.0047	0.1185	0.0102	0.0055	0.0037	0.0042	0.1345	0.0972	0.0047	0.0049	0.006	0.0304	0.0053	0.0104	0.1689
16	rs7184905	18961441	1.13	0.306408690300974	1.68	0.285465824887251	0.515858311608352	0.617935655611084	0.1315	0.0618	0.004	0.0051	0.0064	0.0032	0.0034	0.012	0.1506	0.0035	0.0055	0.0047	0.1187	0.01	0.0056	0.0037	0.0042	0.1342	0.097	0.0048	0.0049	0.0058	0.0303	0.0053	0.0101	0.1693
16	rs4782178	18961444	1.13	0.306408690300974	1.68	0.285465824887251	0.51272647122265	0.647545470589789	0.1316	0.0619	0.0039	0.0051	0.0064	0.0032	0.0034	0.012	0.1508	0.0035	0.0055	0.0047	0.1188	0.01	0.0055	0.0037	0.0042	0.1343	0.0968	0.0048	0.0049	0.0058	0.0302	0.0053	0.0101	0.1692
16	rs7192763	18962661	1.13	0.306408690300974	1.68	0.285465824887251	0.502310796698637	0.622269637386568	0.1315	0.0619	0.0039	0.0051	0.0064	0.0032	0.0034	0.012	0.1509	0.0035	0.0055	0.0046	0.1188	0.01	0.0055	0.0037	0.0042	0.1343	0.0968	0.0048	0.0049	0.0058	0.0302	0.0053	0.0101	0.1692
16	rs12934663	18978696	1.14	0.275532638758866	1.69	0.263511633917478	0.132323168756906	0.466525122858513	0.1305	0.0617	0.004	0.0041	0.0062	0.0034	0.0035	0.012	0.1536	0.0032	0.0059	0.0043	0.117	0.0107	0.0057	0.0038	0.0041	0.1302	0.0979	0.0053	0.0055	0.0053	0.0284	0.005	0.0082	0.1763
16	rs74696339	18980667	1.14	0.275532638758866	1.7	0.24276969786222	0.138999573364863	0.530455801691143	0.1303	0.0617	0.004	0.0041	0.0062	0.0034	0.0035	0.0119	0.1538	0.0032	0.0059	0.0042	0.1167	0.0106	0.0057	0.0039	0.0041	0.1304	0.0978	0.0053	0.0056	0.0053	0.0285	0.005	0.0082	0.1765
16	rs35483789	18989612	1.14	0.275532638758866	1.71	0.223208546872115	0.132323168756906	0.852451332081512	0.1301	0.0618	0.0039	0.0039	0.0062	0.0034	0.0034	0.0119	0.1541	0.0031	0.0058	0.0041	0.1161	0.0106	0.0056	0.004	0.0041	0.1312	0.0974	0.0053	0.0056	0.0052	0.0284	0.005	0.0082	0.177
16	rs35157611	19009717	1.14	0.275532638758866	1.72	0.204795704918344	0.1201951425807	0.245660658319526	0.1301	0.0615	0.004	0.0038	0.0062	0.0032	0.0033	0.0121	0.1535	0.0031	0.0057	0.0038	0.1161	0.0107	0.0057	0.004	0.0041	0.1306	0.0969	0.0055	0.0069	0.0052	0.0284	0.005	0.0084	0.1781
16	rs62044209	19011467	1.14	0.275532638758866	1.72	0.204795704918344	0.116337648646847	0.171174460519214	0.1301	0.0615	0.004	0.0038	0.0063	0.0032	0.0033	0.012	0.1534	0.0031	0.0057	0.0038	0.1161	0.0107	0.0057	0.004	0.0041	0.1304	0.097	0.0055	0.0069	0.0052	0.0286	0.005	0.0084	0.1782
16	rs7190740	19022342	1.14	0.275532638758866	1.72	0.204795704918344	0.0958480454558772	0.0955870358356345	0.1301	0.0614	0.0039	0.0038	0.0063	0.0033	0.0033	0.012	0.1527	0.0031	0.0056	0.0037	0.116	0.0106	0.0056	0.004	0.0041	0.1314	0.0972	0.0056	0.0068	0.0051	0.0285	0.005	0.0084	0.1786
16	rs4426336	19027262	1.14	0.275532638758866	1.72	0.204795704918344	0.0951473764638155	0.0860495335234299	0.1301	0.0612	0.0039	0.0038	0.0062	0.0033	0.0033	0.012	0.1528	0.0032	0.0057	0.0037	0.1162	0.0106	0.0056	0.004	0.0041	0.1316	0.0972	0.0056	0.0066	0.0051	0.0285	0.005	0.0084	0.1787
16	rs7190066	19032780	1.14	0.275532638758866	1.72	0.204795704918344	0.110599545879356	0.0718694516388229	0.13	0.061	0.0039	0.0037	0.0066	0.0032	0.0033	0.0119	0.1527	0.0031	0.0057	0.0036	0.1161	0.0105	0.0056	0.004	0.0041	0.1322	0.0975	0.0056	0.0065	0.005	0.0284	0.0049	0.0084	0.1785
16	rs28583298	19041595	1.14	0.275532638758866	1.72	0.204795704918344	0.121149811936579	0.0653825876454319	0.1297	0.0607	0.0038	0.0037	0.0065	0.0032	0.0034	0.0119	0.1529	0.0031	0.0057	0.0036	0.1163	0.0105	0.0056	0.004	0.0041	0.1324	0.0974	0.0055	0.0065	0.005	0.0285	0.005	0.0084	0.1788
16	rs7194710	19054665	1.14	0.275532638758866	1.72	0.204795704918344	0.118728811478049	0.0920228242190102	0.1291	0.0605	0.0038	0.0037	0.0064	0.0033	0.0035	0.0118	0.153	0.0031	0.0057	0.0035	0.1167	0.0104	0.0054	0.0041	0.0042	0.1328	0.0976	0.0056	0.0065	0.005	0.0282	0.005	0.0081	0.1791
16	rs73528950	19070965	1.14	0.275532638758866	1.72	0.204795704918344	0.123542002842402	0.0777247094247361	0.1292	0.06	0.0035	0.0037	0.0063	0.0033	0.0037	0.0118	0.1538	0.003	0.0056	0.0034	0.1175	0.0103	0.0052	0.0042	0.0041	0.1328	0.0971	0.0056	0.0063	0.0046	0.0278	0.0048	0.0078	0.1805
16	rs8053779	19071914	1.14	0.275532638758866	1.74	0.171280181914382	0.117842887684321	0.075679389756665	0.1292	0.0601	0.0035	0.0038	0.0063	0.0033	0.0037	0.0118	0.1541	0.003	0.0056	0.0034	0.1176	0.0103	0.0051	0.0041	0.004	0.1326	0.0971	0.0056	0.0063	0.0045	0.0277	0.0048	0.0078	0.1806
16	rs7500550	19078196	1.13	0.306408690300974	1.73	0.187497716434302	0.11870016987568	0.0691180516422347	0.1292	0.0601	0.0035	0.0037	0.0063	0.0033	0.0037	0.0119	0.154	0.0029	0.0056	0.0035	0.1178	0.0104	0.0051	0.0041	0.004	0.1326	0.0973	0.0056	0.0064	0.0043	0.0276	0.0048	0.0078	0.1806
16	rs77833897	19078322	1.13	0.306408690300974	1.73	0.187497716434302	0.110133984570305	0.0759702103704324	0.1292	0.0601	0.0035	0.0036	0.0063	0.0033	0.0037	0.0119	0.154	0.0029	0.0056	0.0035	0.1177	0.0104	0.005	0.0042	0.004	0.1326	0.0974	0.0056	0.0064	0.0043	0.0276	0.0048	0.0078	0.1808
16	rs73528964	19081733	1.13	0.306408690300974	1.73	0.187497716434302	0.121672485041785	0.0698895715461525	0.1293	0.0602	0.0035	0.0036	0.0063	0.0032	0.0037	0.0119	0.1539	0.0029	0.0056	0.0035	0.1177	0.0104	0.005	0.0042	0.004	0.1323	0.0975	0.0056	0.0064	0.0043	0.0275	0.0048	0.0078	0.181
16	rs78014980	19082149	1.13	0.306408690300974	1.74	0.171280181914382	0.122021696617249	0.0689082558075355	0.1293	0.0604	0.0035	0.0036	0.0063	0.0032	0.0037	0.0119	0.1538	0.0029	0.0056	0.0035	0.1177	0.0104	0.005	0.0042	0.004	0.1323	0.0975	0.0056	0.0064	0.0043	0.0275	0.0048	0.0078	0.181
16	rs117361580	19082824	1.13	0.306408690300974	1.75	0.156107803097264	0.122109094888131	0.0664803359567681	0.1293	0.0604	0.0035	0.0036	0.0063	0.0032	0.0037	0.0119	0.1538	0.0029	0.0056	0.0035	0.1177	0.0104	0.005	0.0042	0.004	0.1322	0.0975	0.0057	0.0064	0.0043	0.0275	0.0048	0.0078	0.1811
16	rs4782202	19083221	1.13	0.306408690300974	1.76	0.141944438278083	0.12295591233002	0.068838382882819	0.1293	0.0604	0.0035	0.0036	0.0063	0.0032	0.0037	0.0119	0.1538	0.0029	0.0056	0.0035	0.1177	0.0104	0.005	0.0042	0.004	0.1322	0.0975	0.0057	0.0064	0.0043	0.0275	0.0048	0.0077	0.1811
16	rs56267950	19083614	1.13	0.306408690300974	1.76	0.141944438278083	0.122692725230898	0.0712305626715058	0.1293	0.0605	0.0035	0.0036	0.0063	0.0032	0.0037	0.0119	0.1538	0.0029	0.0056	0.0035	0.1177	0.0104	0.005	0.0042	0.004	0.1322	0.0975	0.0057	0.0064	0.0043	0.0275	0.0048	0.0077	0.1811
16	rs11074359	19085298	1.13	0.306408690300974	1.76	0.141944438278083	0.124188663068277	0.0739440968086657	0.1293	0.0605	0.0035	0.0036	0.0063	0.0032	0.0037	0.0119	0.1538	0.0029	0.0056	0.0035	0.1177	0.0104	0.005	0.0042	0.004	0.1322	0.0975	0.0058	0.0064	0.0043	0.0275	0.0048	0.0077	0.1811
16	rs72777502	19090721	1.13	0.306408690300974	1.76	0.141944438278083	0.128532246543876	0.113762026395592	0.1293	0.0605	0.0035	0.0036	0.0062	0.0032	0.0037	0.0119	0.1538	0.0029	0.0056	0.0035	0.1176	0.0104	0.005	0.0042	0.004	0.1321	0.0975	0.0058	0.0064	0.0043	0.0275	0.0048	0.0076	0.1812
16	rs77406046	19102297	1.14	0.275532638758866	1.76	0.141944438278083	0.159943825955486	0.367842447748089	0.1291	0.0612	0.0034	0.0036	0.0061	0.0032	0.0037	0.0117	0.1539	0.0029	0.0055	0.0034	0.1172	0.0103	0.0049	0.0042	0.0039	0.1314	0.0982	0.0058	0.0064	0.004	0.0275	0.0047	0.0073	0.1821
16	rs11649020	19105138	1.14	0.275532638758866	1.77	0.128753168183355	0.138433037655963	0.322502909233952	0.1289	0.0617	0.0034	0.0036	0.0061	0.0033	0.0037	0.0116	0.154	0.0029	0.0055	0.0034	0.1169	0.0102	0.0049	0.0043	0.0038	0.131	0.0986	0.0059	0.0065	0.0039	0.0274	0.0047	0.0072	0.1827
16	rs4073545	19105637	1.14	0.275532638758866	1.77	0.128753168183355	0.12766226493731	0.419395388203675	0.1288	0.0621	0.0033	0.0037	0.006	0.0034	0.0038	0.0116	0.1536	0.0029	0.0054	0.0035	0.1156	0.0101	0.0049	0.0045	0.0038	0.1317	0.0988	0.0059	0.0066	0.0039	0.0276	0.0047	0.0071	0.1825
16	rs7195308	19107769	1.13	0.306408690300974	1.77	0.128753168183355	0.0750115245830026	0.366076988562448	0.1272	0.063	0.0032	0.0036	0.0057	0.0035	0.0043	0.0121	0.1511	0.0032	0.0056	0.0039	0.1113	0.0103	0.0048	0.0049	0.0037	0.135	0.0997	0.0058	0.0067	0.0038	0.028	0.0046	0.0071	0.1839
16	rs12920711	19107838	1.13	0.306408690300974	1.76	0.141944438278083	0.0802299432751072	0.405846948868144	0.1271	0.0631	0.0032	0.0035	0.0057	0.0035	0.0043	0.0121	0.1511	0.0032	0.0055	0.004	0.1116	0.0102	0.0048	0.005	0.0037	0.1349	0.0995	0.0058	0.0067	0.0038	0.0281	0.0046	0.0071	0.1838
16	rs11645010	19111039	1.12	0.339600448506511	1.76	0.141944438278083	0.172445499860599	0.467602346928343	0.1273	0.0634	0.0031	0.0034	0.0054	0.0038	0.0047	0.0127	0.1494	0.0033	0.006	0.0043	0.1095	0.0102	0.0051	0.0053	0.0034	0.1345	0.0998	0.0057	0.0066	0.0038	0.0274	0.0048	0.0075	0.1851
16	rs4567695	19117861	1.12	0.339600448506511	1.76	0.141944438278083	0.169596219325132	0.417172482456739	0.1274	0.0634	0.0031	0.0034	0.0054	0.0038	0.0047	0.0128	0.1493	0.0033	0.006	0.0044	0.1094	0.0102	0.0051	0.0053	0.0034	0.1345	0.0999	0.0058	0.0066	0.0038	0.0273	0.0048	0.0076	0.1852
16	rs76701082	19119938	1.12	0.339600448506511	1.76	0.141944438278083	0.154888497186993	0.357035683804713	0.127	0.0634	0.0032	0.0033	0.0055	0.0038	0.0047	0.0128	0.1492	0.0034	0.0061	0.0044	0.1092	0.0103	0.0052	0.0054	0.0034	0.1344	0.0996	0.0058	0.0066	0.0039	0.0272	0.0049	0.0078	0.1851
16	rs79742219	19124898	1.12	0.339600448506511	1.76	0.141944438278083	0.221294136061538	0.466659740392153	0.127	0.0634	0.0033	0.0033	0.0055	0.004	0.0049	0.0129	0.1487	0.0034	0.0062	0.0045	0.1094	0.0102	0.0052	0.0055	0.0033	0.1343	0.0999	0.0059	0.0066	0.0039	0.027	0.005	0.0077	0.185
16	rs116496443	19126470	1.12	0.339600448506511	1.76	0.141944438278083	0.229547104086378	0.405717265901438	0.127	0.0634	0.0033	0.0033	0.0055	0.004	0.0049	0.0129	0.1487	0.0035	0.0062	0.0045	0.1092	0.0102	0.0052	0.0055	0.0033	0.1341	0.0999	0.0059	0.0066	0.0039	0.0269	0.0051	0.0077	0.1851
16	rs11074362	19127347	1.12	0.339600448506511	1.77	0.128753168183355	0.224109501188592	0.354161096644246	0.127	0.0634	0.0033	0.0033	0.0055	0.004	0.005	0.0129	0.1487	0.0035	0.0062	0.0046	0.1091	0.0102	0.0052	0.0055	0.0033	0.1341	0.0999	0.0059	0.0066	0.0039	0.0268	0.0052	0.0077	0.1851
16	rs55809104	19131356	1.11	0.375177619549844	1.77	0.128753168183355	0.225191215424879	0.320682052288788	0.1267	0.0632	0.0033	0.0032	0.0054	0.004	0.005	0.013	0.1488	0.0035	0.0062	0.0047	0.1088	0.0101	0.0054	0.0055	0.0032	0.1343	0.0997	0.0059	0.0065	0.004	0.0265	0.0053	0.0078	0.1855
16	rs3743955	19132447	1.11	0.375177619549844	1.78	0.116496372702931	0.203007325712966	0.246443475904627	0.1267	0.0632	0.0034	0.0032	0.0054	0.004	0.0051	0.013	0.1488	0.0036	0.0061	0.0048	0.1087	0.0101	0.0054	0.0055	0.0032	0.1343	0.0997	0.0059	0.0065	0.004	0.0264	0.0053	0.0078	0.1857
16	rs74011520	19138745	1.1	0.413206464175836	1.78	0.116496372702931	0.271155185232334	0.186973510486135	0.127	0.0622	0.0035	0.0031	0.0053	0.0039	0.005	0.0133	0.1488	0.0037	0.0064	0.005	0.1089	0.0101	0.0055	0.0055	0.003	0.1333	0.1001	0.0059	0.0066	0.0041	0.0262	0.0056	0.0077	0.186
16	rs9926753	19142782	1.1	0.413206464175836	1.79	0.105135818603982	0.262602835716782	0.114274638634281	0.1276	0.0619	0.0036	0.003	0.0053	0.0038	0.0051	0.0134	0.1487	0.0041	0.0066	0.0053	0.1092	0.0106	0.0055	0.0053	0.0028	0.1314	0.0997	0.0059	0.0067	0.0044	0.026	0.0059	0.008	0.1857
16	rs78432389	19146682	NA	NA	NA	NA	0.304089369734138	0.142191606047138	0.128	0.0616	0.0036	0.003	0.0054	0.0037	0.0049	0.0134	0.1483	0.0043	0.0067	0.0054	0.1094	0.0107	0.0056	0.0052	0.0027	0.1296	0.1	0.0065	0.0068	0.0044	0.0258	0.006	0.0084	0.1861
16	rs56349873	19147183	NA	NA	NA	NA	0.312239284560582	0.201458631404874	0.128	0.0616	0.0036	0.003	0.0054	0.0037	0.0049	0.0135	0.1482	0.0043	0.0067	0.0055	0.1094	0.0107	0.0056	0.0052	0.0027	0.1293	0.1	0.0065	0.0068	0.0044	0.0258	0.0061	0.0084	0.1861
16	rs117761659	19148028	NA	NA	NA	NA	0.298573680281903	0.20366263355854	0.128	0.0615	0.0037	0.003	0.0054	0.0037	0.0048	0.0136	0.1481	0.0043	0.0068	0.0055	0.1094	0.0108	0.0056	0.0052	0.0027	0.129	0.1	0.0066	0.0068	0.0044	0.0258	0.0061	0.0085	0.1861
16	rs4238670	19148688	NA	NA	NA	NA	0.27258729321159	0.14817249413562	0.1279	0.0615	0.0037	0.003	0.0055	0.0037	0.0048	0.0138	0.1478	0.0044	0.0068	0.0055	0.1095	0.0108	0.0057	0.0051	0.0027	0.1287	0.0999	0.0067	0.0068	0.0044	0.0258	0.0061	0.0086	0.1862
16	rs59333122	19149996	1.09	0.453749840114468	1.79	0.105135818603982	0.19561790404603	0.0840689375782161	0.128	0.0615	0.0038	0.003	0.0056	0.0037	0.0047	0.0139	0.148	0.0046	0.0069	0.0056	0.1092	0.0108	0.0058	0.0051	0.0026	0.1282	0.0998	0.0067	0.0069	0.0045	0.0256	0.0061	0.0086	0.1863
16	rs35891999	19150396	1.09	0.453749840114468	1.79	0.105135818603982	0.208551765925686	0.125504942557122	0.1281	0.0615	0.0038	0.003	0.0056	0.0037	0.0047	0.0139	0.1481	0.0047	0.0069	0.0056	0.1092	0.0108	0.0058	0.0051	0.0026	0.1282	0.0995	0.0067	0.0069	0.0045	0.0256	0.0061	0.0086	0.1865
16	rs7193785	19154522	1.09	0.453749840114468	1.8	0.0946327581538143	0.218744510477416	0.142191606047138	0.128	0.0614	0.0039	0.0028	0.0057	0.0037	0.0046	0.0139	0.1481	0.0047	0.0069	0.0057	0.1095	0.0109	0.0058	0.0051	0.0026	0.128	0.0988	0.0068	0.0068	0.0047	0.0255	0.0061	0.0087	0.1865
16	rs10454701	19154690	1.09	0.453749840114468	1.81	0.0849480383532209	0.216578099394901	0.165853107349619	0.1281	0.0614	0.0039	0.0028	0.0057	0.0037	0.0046	0.0139	0.148	0.0047	0.0069	0.0057	0.1095	0.0109	0.0058	0.0051	0.0026	0.128	0.0988	0.0068	0.0068	0.0047	0.0255	0.0061	0.0087	0.1866
16	rs72779541	19155011	1.09	0.453749840114468	1.81	0.0849480383532209	0.229926238879057	0.189841171687917	0.1281	0.0614	0.0039	0.0028	0.0057	0.0037	0.0046	0.0139	0.1479	0.0048	0.0069	0.0057	0.1095	0.0109	0.0059	0.0051	0.0026	0.128	0.0988	0.0068	0.0068	0.0047	0.0255	0.0061	0.0087	0.1866
16	rs8062326	19156016	1.09	0.453749840114468	1.81	0.0849480383532209	0.259304547991797	0.257712213404858	0.1281	0.0615	0.0039	0.0028	0.0057	0.0037	0.0046	0.0139	0.1479	0.0048	0.0069	0.0057	0.1095	0.0109	0.0059	0.0051	0.0025	0.1279	0.0987	0.0068	0.0068	0.0047	0.0255	0.0062	0.0087	0.1867
16	rs9925062	19160123	1.09	0.453749840114468	1.81	0.0849480383532209	0.300520014062393	0.253524251043668	0.1284	0.0608	0.0042	0.0028	0.006	0.0036	0.0046	0.0139	0.1471	0.005	0.0071	0.006	0.1088	0.0112	0.0061	0.0051	0.0026	0.1266	0.0987	0.0072	0.0066	0.005	0.0256	0.0067	0.0088	0.187
16	rs1017316	19161210	1.08	0.496867270490283	1.81	0.0849480383532209	0.388423957527545	0.414039727461123	0.1289	0.0605	0.0043	0.0028	0.006	0.0036	0.0046	0.0139	0.1469	0.0051	0.0072	0.0061	0.1084	0.0114	0.0061	0.0051	0.0026	0.1258	0.0987	0.0074	0.0065	0.005	0.0257	0.0069	0.0087	0.1869
16	rs76485431	19168820	1.06	0.591046266007479	1.82	0.0760422202337298	0.91974212361377	1.14668367966234	0.1319	0.0586	0.0051	0.0026	0.0068	0.003	0.0041	0.0145	0.146	0.0061	0.008	0.0076	0.1063	0.0118	0.0065	0.0048	0.0023	0.1198	0.0957	0.0088	0.0064	0.0059	0.0257	0.0086	0.0091	0.1888
16	rs2352971	19169057	1.06	0.591046266007479	1.79	0.105135818603982	0.822922311320169	0.958983676891182	0.132	0.0585	0.0051	0.0026	0.0069	0.003	0.0041	0.0145	0.146	0.0061	0.008	0.0077	0.1063	0.0118	0.0065	0.0048	0.0023	0.1197	0.0956	0.0088	0.0064	0.0059	0.0258	0.0086	0.0091	0.1889
16	rs17220609	19174413	1.06	0.591046266007479	1.79	0.105135818603982	1.18759735693146	1.28418001542674	0.132	0.0584	0.0054	0.0027	0.007	0.0029	0.0041	0.0144	0.1453	0.0062	0.0081	0.0081	0.1066	0.012	0.0067	0.0048	0.0022	0.1187	0.0944	0.0092	0.0065	0.0061	0.0258	0.0089	0.0091	0.1892
16	rs28532980	19176044	1.06	0.591046266007479	1.78	0.116496372702931	1.23054714481469	1.31102407485312	0.1321	0.0583	0.0055	0.0027	0.0071	0.0028	0.004	0.0144	0.1451	0.0063	0.0082	0.0083	0.1068	0.012	0.0067	0.0048	0.0022	0.1184	0.094	0.0093	0.0065	0.0062	0.0258	0.009	0.0091	0.1893
16	rs117572081	19181213	1.05	0.642211085129376	1.78	0.116496372702931	1.77889463287958	2.26389205660323	0.1322	0.0582	0.0058	0.0026	0.0075	0.0025	0.0037	0.0145	0.1458	0.0065	0.0085	0.0085	0.1046	0.0121	0.0069	0.0045	0.002	0.118	0.0933	0.0099	0.0064	0.0067	0.0258	0.0094	0.0092	0.1897
16	rs8060055	19181864	1.04	0.69615671060944	1.78	0.116496372702931	1.67793183218236	2.18408159808767	0.1322	0.0582	0.0059	0.0026	0.0076	0.0025	0.0036	0.0145	0.146	0.0065	0.0086	0.0086	0.1043	0.0122	0.0069	0.0045	0.0019	0.1179	0.0932	0.01	0.0064	0.0068	0.0258	0.0095	0.0092	0.1898
16	rs79696908	19185372	1.03	0.752927598544599	1.78	0.116496372702931	2.03600454809929	2.45105592350607	0.133	0.0579	0.006	0.0026	0.0077	0.0023	0.0034	0.0148	0.1465	0.0065	0.0088	0.0088	0.1034	0.0124	0.0069	0.0044	0.0018	0.1178	0.0917	0.0105	0.0065	0.0073	0.0261	0.0097	0.0091	0.189
16	rs74776319	19187191	1.02	0.812565575704939	1.78	0.116496372702931	2.29535027660651	2.48033650119107	0.1331	0.0576	0.006	0.0026	0.0079	0.0023	0.0032	0.0148	0.1472	0.0065	0.009	0.0089	0.1026	0.0126	0.0069	0.0043	0.0017	0.1177	0.0909	0.0108	0.0065	0.0075	0.0262	0.0098	0.0092	0.1887
16	rs7200934	19187702	1.02	0.812565575704939	1.78	0.116496372702931	2.10462505423791	2.27701642377942	0.1331	0.0576	0.006	0.0026	0.008	0.0023	0.0032	0.0149	0.1475	0.0066	0.0091	0.009	0.1023	0.0126	0.0069	0.0043	0.0017	0.1177	0.0907	0.0109	0.0065	0.0075	0.0263	0.0098	0.0092	0.1886
16	rs17312221	19189303	1.01	0.875109975033704	1.78	0.116496372702931	2.64673885901157	2.65705921584707	0.1339	0.0569	0.0063	0.0029	0.0085	0.0023	0.0031	0.0148	0.148	0.0067	0.0094	0.0093	0.1005	0.0125	0.0069	0.0044	0.0018	0.1176	0.0905	0.0111	0.0066	0.0077	0.0259	0.0101	0.0096	0.1876
16	rs62027695	19190417	0.99	1.00906370779823	1.79	0.105135818603982	2.85918279616169	2.81943714428091	0.1345	0.0566	0.0065	0.0031	0.0088	0.0023	0.0031	0.0149	0.1483	0.0069	0.0095	0.0094	0.099	0.0126	0.0071	0.0045	0.0019	0.1174	0.0901	0.0114	0.0066	0.0079	0.0255	0.0103	0.0098	0.187
16	rs78388699	19191029	0.99	1.00906370779823	1.79	0.105135818603982	3.03814365758317	2.96292407640818	0.1345	0.0569	0.0066	0.0032	0.0091	0.0021	0.0031	0.0145	0.1485	0.0068	0.0095	0.0095	0.0983	0.0129	0.0071	0.0045	0.002	0.1177	0.0899	0.0115	0.0066	0.008	0.0254	0.0103	0.0099	0.1868
16	rs7202905	19191331	0.98	1.080540436168	1.81	0.0849480383532209	2.84403208735838	2.93848586139399	0.1344	0.057	0.0066	0.0032	0.0092	0.0022	0.0031	0.0144	0.1485	0.0068	0.0095	0.0096	0.098	0.013	0.0072	0.0045	0.002	0.1179	0.0897	0.0116	0.0065	0.008	0.0253	0.0104	0.0099	0.1866
16	rs13336280	19191388	0.98	1.080540436168	1.81	0.0849480383532209	2.90789992281783	3.01318466224515	0.1344	0.0571	0.0066	0.0033	0.0092	0.0022	0.0031	0.0143	0.1485	0.0068	0.0095	0.0096	0.0979	0.013	0.0072	0.0045	0.002	0.118	0.0896	0.0116	0.0065	0.008	0.0253	0.0104	0.0099	0.1865
16	rs13330387	19193876	0.97	1.15505862992724	1.78	0.116496372702931	2.97407024181791	2.53089234944661	0.1342	0.058	0.0067	0.0047	0.0097	0.0032	0.0035	0.0139	0.1477	0.0065	0.0098	0.0099	0.0962	0.0135	0.0074	0.0047	0.0025	0.1185	0.0882	0.0122	0.0066	0.0083	0.0254	0.0103	0.0105	0.1832
16	rs2059873	19194104	0.96	1.23264710971586	1.78	0.116496372702931	3.03106095745164	2.55122258497855	0.1343	0.058	0.0068	0.0048	0.0097	0.0033	0.0036	0.0139	0.1477	0.0065	0.0098	0.01	0.0962	0.0135	0.0074	0.0047	0.0026	0.1186	0.088	0.0122	0.0066	0.0084	0.0254	0.0104	0.0105	0.1823
16	rs78637824	19194908	0.96	1.23264710971586	1.77	0.128753168183355	2.75719911638325	2.28887304491277	0.134	0.0579	0.0069	0.0051	0.0098	0.0037	0.0037	0.0137	0.1477	0.0064	0.0096	0.01	0.0958	0.0134	0.0075	0.0047	0.0028	0.1195	0.0872	0.0122	0.0067	0.0083	0.0255	0.0101	0.0105	0.1822
16	rs11541511	19195130	0.96	1.23264710971586	1.77	0.128753168183355	2.63969874908389	2.2371265416829	0.1339	0.0579	0.0069	0.0051	0.0098	0.0038	0.0038	0.0137	0.1477	0.0064	0.0095	0.01	0.0957	0.0134	0.0076	0.0047	0.0028	0.1198	0.0871	0.0123	0.0068	0.0083	0.0256	0.01	0.0105	0.1822
16	rs10221158	19196304	0.95	1.31333295668949	1.77	0.128753168183355	2.46594272295965	2.20295549643185	0.1338	0.0579	0.0069	0.0052	0.0099	0.0039	0.0039	0.0137	0.1474	0.0065	0.0095	0.0098	0.0958	0.0134	0.0077	0.0047	0.0029	0.1198	0.0866	0.0123	0.0068	0.0085	0.0257	0.01	0.0105	0.1823
16	rs2239975	19197200	0.95	1.31333295668949	1.76	0.141944438278083	2.42317009113315	2.16939635499082	0.1338	0.0579	0.0069	0.0053	0.0099	0.0039	0.0039	0.0137	0.1474	0.0065	0.0094	0.0098	0.096	0.0133	0.0077	0.0047	0.0029	0.1197	0.0866	0.0123	0.0068	0.0084	0.0257	0.01	0.0105	0.1823
16	rs80202052	19202359	0.95	1.31333295668949	1.76	0.141944438278083	2.22738382600232	2.0311766562105	0.1339	0.058	0.0069	0.0054	0.0098	0.0041	0.004	0.0135	0.1472	0.0064	0.0093	0.0098	0.0959	0.0131	0.0078	0.0047	0.003	0.1201	0.0864	0.0123	0.0068	0.0084	0.0258	0.0098	0.0105	0.1822
16	rs7190966	19205562	0.95	1.31333295668949	1.76	0.141944438278083	2.14756506902201	2.02794339740352	0.1339	0.058	0.007	0.0054	0.0098	0.0041	0.004	0.0135	0.1472	0.0065	0.0093	0.0097	0.0958	0.013	0.0078	0.0047	0.003	0.1203	0.0862	0.0124	0.0069	0.0085	0.0259	0.0097	0.0105	0.1821
16	rs11639758	19206408	0.95	1.31333295668949	1.76	0.141944438278083	2.15507174362257	2.13590464637324	0.1339	0.0582	0.007	0.0055	0.0098	0.0042	0.0039	0.0135	0.1471	0.0066	0.0093	0.0098	0.0958	0.013	0.0079	0.0047	0.003	0.1203	0.0862	0.0123	0.0069	0.0087	0.026	0.0097	0.0107	0.1818
16	rs9932538	19208569	0.95	1.31333295668949	1.76	0.141944438278083	2.15700666634952	2.08174066699082	0.1339	0.0584	0.007	0.0056	0.0098	0.0043	0.004	0.0133	0.1466	0.0067	0.0092	0.0098	0.0958	0.0131	0.0078	0.0048	0.0031	0.1203	0.0862	0.0123	0.0068	0.0086	0.0258	0.0097	0.0107	0.1818
16	rs1544357	19209610	0.95	1.31333295668949	1.76	0.141944438278083	2.23613155500708	2.05436860287608	0.1339	0.0584	0.007	0.0057	0.0098	0.0044	0.004	0.0133	0.1465	0.0068	0.0092	0.0098	0.0957	0.0131	0.0078	0.0048	0.0031	0.1203	0.0862	0.0123	0.0068	0.0086	0.0258	0.0097	0.0107	0.1817
16	rs2239979	19211931	0.95	1.31333295668949	1.75	0.156107803097264	2.26429094639603	2.01914528184385	0.1339	0.0586	0.007	0.0057	0.0097	0.0045	0.0041	0.0132	0.1464	0.0068	0.0093	0.0099	0.0955	0.013	0.0078	0.0048	0.0032	0.1205	0.0861	0.0123	0.0068	0.0086	0.0256	0.0096	0.0107	0.1817
16	rs144693631	19212072	0.95	1.31333295668949	1.75	0.156107803097264	2.21543121869256	1.93502320109839	0.1339	0.0586	0.007	0.0057	0.0097	0.0045	0.0041	0.0131	0.1465	0.0068	0.0092	0.0099	0.0956	0.0129	0.0078	0.0048	0.0032	0.1205	0.0861	0.0123	0.0068	0.0086	0.0256	0.0097	0.0107	0.1816
16	rs117522187	19212240	0.95	1.31333295668949	1.75	0.156107803097264	2.16725981040249	1.91113065610284	0.1339	0.0586	0.0069	0.0057	0.0097	0.0045	0.0041	0.0132	0.1464	0.0068	0.0092	0.0099	0.0955	0.0129	0.0078	0.0048	0.0032	0.1206	0.0861	0.0123	0.0069	0.0085	0.0255	0.0097	0.0107	0.1816
16	rs12923466	19220848	0.94	1.39714162152937	1.75	0.156107803097264	1.42433404181664	1.55140579509241	0.1342	0.0588	0.0066	0.0058	0.0098	0.0051	0.0046	0.0132	0.1457	0.007	0.009	0.0095	0.0939	0.0125	0.008	0.0052	0.0038	0.1219	0.0862	0.0126	0.0072	0.0083	0.025	0.0094	0.0108	0.1812
16	rs229018	19222713	0.94	1.39714162152937	1.75	0.156107803097264	1.42591044197527	1.56350508841952	0.1343	0.0588	0.0066	0.0058	0.0096	0.0051	0.0046	0.0132	0.1457	0.007	0.0092	0.0095	0.0939	0.0125	0.008	0.0052	0.0038	0.1218	0.0863	0.0126	0.0072	0.0082	0.0249	0.0096	0.0108	0.1813
16	rs229021	19223970	0.94	1.39714162152937	1.75	0.156107803097264	1.43459218073987	1.55589810923715	0.1342	0.0588	0.0067	0.0059	0.0096	0.0052	0.0047	0.0132	0.1456	0.007	0.0092	0.0095	0.0939	0.0126	0.008	0.0052	0.0039	0.1216	0.0864	0.0126	0.0072	0.0082	0.025	0.0096	0.0108	0.1812
16	rs81108	19226696	0.94	1.39714162152937	1.75	0.156107803097264	1.3969498282299	1.51381996849234	0.1342	0.0588	0.0068	0.0059	0.0096	0.0052	0.0047	0.0132	0.1455	0.007	0.0092	0.0095	0.0938	0.0126	0.0081	0.0052	0.0039	0.1217	0.0863	0.0126	0.0072	0.0082	0.0248	0.0096	0.0108	0.181
16	rs117644952	19237864	0.94	1.39714162152937	1.75	0.156107803097264	1.32154833115873	1.40774249045079	0.1342	0.0586	0.0067	0.0059	0.0096	0.0052	0.0048	0.013	0.1455	0.0069	0.0091	0.0094	0.0937	0.0126	0.008	0.0052	0.004	0.1222	0.0866	0.0127	0.0074	0.0082	0.0246	0.0096	0.0107	0.1807
16	rs62027733	19239121	0.94	1.39714162152937	1.75	0.156107803097264	1.27531215426281	1.3972041322656	0.134	0.0589	0.0067	0.0059	0.0096	0.0054	0.0049	0.013	0.1453	0.0069	0.0091	0.0094	0.0936	0.0126	0.008	0.0052	0.004	0.1223	0.0866	0.0127	0.0074	0.0082	0.0246	0.0097	0.0107	0.1805
16	rs11647903	19240076	0.94	1.39714162152937	1.75	0.156107803097264	1.27172348786668	1.39550561728166	0.134	0.0592	0.0067	0.0059	0.0096	0.0053	0.0049	0.013	0.1453	0.0069	0.009	0.0094	0.0935	0.0126	0.008	0.0052	0.0039	0.1226	0.0864	0.0128	0.0074	0.0082	0.0246	0.0097	0.0107	0.1803
16	rs6497336	19242312	NA	NA	NA	NA	1.29806651400781	1.30262514073841	0.1332	0.059	0.0067	0.0062	0.0095	0.0056	0.0056	0.0127	0.1452	0.0069	0.0088	0.0094	0.093	0.0121	0.0078	0.0054	0.0044	0.1236	0.0863	0.0132	0.0081	0.0081	0.0245	0.0099	0.0107	0.1793
16	rs2285605	19242441	0.94	1.39714162152937	1.75	0.156107803097264	1.25158609680207	1.19281504880248	0.1334	0.0587	0.0066	0.0062	0.0095	0.0057	0.0056	0.0127	0.1454	0.0069	0.0088	0.0093	0.0928	0.0121	0.0078	0.0054	0.0044	0.1239	0.0862	0.0132	0.0081	0.0081	0.0245	0.0098	0.0106	0.1794
16	rs2269787	19243076	0.93	1.48409702783942	1.75	0.156107803097264	1.10126952181279	1.30178575296875	0.1344	0.0574	0.0067	0.0066	0.0094	0.0063	0.0064	0.013	0.1469	0.0071	0.0078	0.0089	0.0889	0.0121	0.0079	0.0056	0.0055	0.1256	0.0856	0.0134	0.0089	0.0088	0.0238	0.0103	0.0105	0.1777
16	rs2269789	19243449	0.93	1.48409702783942	1.75	0.156107803097264	1.01833417434373	1.15621254494891	0.135	0.0567	0.0066	0.0068	0.0095	0.0066	0.007	0.0132	0.1474	0.0072	0.0073	0.0081	0.0879	0.0114	0.0079	0.0059	0.0061	0.1272	0.085	0.0133	0.0093	0.0087	0.0234	0.0103	0.0104	0.177
16	rs2269790	19243587	0.93	1.48409702783942	1.75	0.156107803097264	0.864250446401072	1.06854831254698	0.1346	0.0565	0.0065	0.0067	0.0093	0.0067	0.0072	0.0134	0.1477	0.0071	0.0072	0.0079	0.0884	0.0112	0.008	0.006	0.0062	0.128	0.085	0.0134	0.0094	0.0086	0.0229	0.01	0.0103	0.1771
16	rs12444661	19247797	0.94	1.39714162152937	1.75	0.156107803097264	0.373430236213249	0.556483560037023	0.1366	0.0564	0.0062	0.0064	0.0086	0.0066	0.0077	0.0135	0.1517	0.0067	0.0062	0.0067	0.086	0.0111	0.0075	0.0056	0.0063	0.1305	0.0863	0.0118	0.0094	0.0075	0.0212	0.008	0.0097	0.1809
16	rs72779568	19248422	0.94	1.39714162152937	1.75	0.156107803097264	0.366262111054538	0.545111025174999	0.1367	0.0565	0.0063	0.0064	0.0086	0.0066	0.0078	0.0135	0.1514	0.0068	0.0062	0.0067	0.0858	0.011	0.0076	0.0057	0.0064	0.1307	0.0864	0.0118	0.0093	0.0075	0.0212	0.008	0.0097	0.1811
16	rs7192925	19251180	0.94	1.39714162152937	1.75	0.156107803097264	0.324550238439767	0.631394078410525	0.1366	0.0564	0.0063	0.0064	0.0085	0.0066	0.0078	0.0136	0.1514	0.0069	0.0063	0.0066	0.0855	0.011	0.0077	0.0057	0.0064	0.1307	0.0864	0.0116	0.0093	0.0075	0.0212	0.008	0.0095	0.1815
16	rs72779575	19251745	0.94	1.39714162152937	1.75	0.156107803097264	0.314481730668418	0.590226734637927	0.1365	0.0564	0.0063	0.0064	0.0085	0.0065	0.0078	0.0136	0.1513	0.0068	0.0063	0.0066	0.0855	0.011	0.0077	0.0057	0.0064	0.1308	0.0863	0.0115	0.0093	0.0075	0.0211	0.008	0.0095	0.1817
16	rs67717272	19258955	0.94	1.39714162152937	1.75	0.156107803097264	0.29615020843595	0.565368512237746	0.1362	0.0563	0.0063	0.0063	0.0085	0.0064	0.0078	0.0135	0.1517	0.0068	0.0063	0.0068	0.0849	0.0107	0.0078	0.0057	0.0064	0.1304	0.087	0.0115	0.0094	0.0075	0.0209	0.0079	0.0096	0.1826
16	rs117600517	19267474	0.94	1.39714162152937	1.75	0.156107803097264	0.280983174150793	0.522126286451993	0.1361	0.0564	0.0062	0.0062	0.0085	0.0063	0.0078	0.0134	0.1525	0.0068	0.0063	0.0067	0.0848	0.0105	0.0079	0.0056	0.0064	0.1305	0.0871	0.0113	0.0094	0.0076	0.0209	0.0078	0.0096	0.1828
16	rs8045829	19271032	0.94	1.39714162152937	1.75	0.156107803097264	0.270233406923974	0.617791312479083	0.136	0.0563	0.0062	0.0062	0.0084	0.0063	0.0078	0.0133	0.1527	0.0068	0.0063	0.0066	0.0849	0.0105	0.008	0.0056	0.0063	0.1305	0.0871	0.0113	0.0095	0.0076	0.0209	0.0077	0.0096	0.1829
16	rs72779595	19277621	0.94	1.39714162152937	1.76	0.141944438278083	0.248488872641804	0.492008882964021	0.1362	0.055	0.006	0.0061	0.0083	0.006	0.0075	0.0133	0.1538	0.0071	0.0063	0.0063	0.0849	0.0109	0.008	0.0055	0.0061	0.1315	0.0868	0.0103	0.0098	0.0074	0.0211	0.0074	0.0097	0.1843
16	rs7197580	19278625	0.94	1.39714162152937	1.76	0.141944438278083	0.237195805102887	0.485469178457945	0.1368	0.0551	0.006	0.0061	0.0082	0.0059	0.0073	0.0134	0.154	0.0071	0.0062	0.0063	0.0848	0.0109	0.008	0.0054	0.006	0.1316	0.0865	0.0101	0.0099	0.0073	0.0212	0.0073	0.0098	0.1844
16	rs11644587	19280171	0.94	1.39714162152937	1.78	0.116496372702931	0.243240760030258	0.364817418974571	0.1376	0.0542	0.0057	0.0058	0.0081	0.0062	0.0071	0.014	0.1563	0.0073	0.0062	0.006	0.0828	0.011	0.008	0.0052	0.0061	0.1315	0.0845	0.0088	0.0103	0.0073	0.0215	0.0071	0.0102	0.1866
16	rs8046244	19280235	0.94	1.39714162152937	1.78	0.116496372702931	0.262512169656966	0.372519822611965	0.1377	0.0541	0.0057	0.0059	0.0081	0.006	0.0072	0.014	0.1566	0.0071	0.0062	0.006	0.0823	0.011	0.008	0.0052	0.0061	0.1316	0.0848	0.0087	0.0103	0.0073	0.0215	0.0072	0.0103	0.1865
16	rs11074377	19280924	0.93	1.48409702783942	1.78	0.116496372702931	0.372285109715561	0.293386994562684	0.1382	0.0539	0.0053	0.0056	0.008	0.0059	0.0073	0.0142	0.1588	0.0072	0.0061	0.0058	0.0819	0.0107	0.008	0.0049	0.0058	0.133	0.0841	0.0069	0.0102	0.0071	0.0217	0.007	0.0103	0.1877
16	rs77108238	19281088	0.93	1.48409702783942	1.78	0.116496372702931	0.356601940889792	0.309701196533519	0.138	0.0541	0.0055	0.0058	0.008	0.0058	0.0073	0.0142	0.1588	0.0071	0.0061	0.0058	0.0816	0.0107	0.008	0.0051	0.0059	0.133	0.0836	0.0069	0.0102	0.0072	0.0216	0.0072	0.0103	0.1879
16	rs7196430	19285473	0.92	1.57422166990469	1.78	0.116496372702931	0.517780258493964	0.234895375970561	0.1385	0.0547	0.0054	0.0055	0.008	0.0055	0.0073	0.0144	0.1597	0.007	0.0059	0.0053	0.0818	0.0106	0.0077	0.0047	0.0055	0.1335	0.0831	0.0063	0.01	0.0069	0.0218	0.0072	0.0105	0.1886
16	rs79705676	19287101	0.92	1.57422166990469	1.78	0.116496372702931	0.470211657952048	0.233684375168443	0.1392	0.055	0.0052	0.0052	0.008	0.0053	0.0071	0.0147	0.1608	0.007	0.0059	0.0051	0.0815	0.0105	0.0078	0.0046	0.0054	0.1343	0.0829	0.006	0.0098	0.0067	0.0216	0.007	0.0105	0.1887
16	rs62025414	19287953	0.92	1.57422166990469	1.78	0.116496372702931	0.482159672367501	0.25975738187356	0.1394	0.0551	0.0051	0.0051	0.008	0.0053	0.0069	0.0149	0.1612	0.007	0.0058	0.0051	0.0816	0.0104	0.0077	0.0046	0.0053	0.1345	0.0828	0.0058	0.0097	0.0066	0.0214	0.0069	0.0105	0.1887
16	rs34191163	19290414	0.92	1.57422166990469	1.78	0.116496372702931	0.428203088312975	0.24655537161981	0.1396	0.0553	0.0051	0.0051	0.008	0.0053	0.0068	0.015	0.1616	0.0069	0.0058	0.005	0.0817	0.0103	0.0076	0.0046	0.0053	0.1347	0.0827	0.0056	0.0096	0.0064	0.0212	0.0069	0.0104	0.1888
16	rs2023763	19292984	0.92	1.57422166990469	1.78	0.116496372702931	0.437430165704245	0.283166483432737	0.1396	0.0553	0.005	0.005	0.008	0.0053	0.0068	0.0151	0.162	0.0069	0.0058	0.0049	0.0817	0.0102	0.0075	0.0047	0.0052	0.1349	0.0826	0.0056	0.0095	0.0064	0.021	0.0068	0.0105	0.1888
16	rs8055532	19294088	0.92	1.57422166990469	1.78	0.116496372702931	0.402808488833789	0.264549066928429	0.1399	0.0553	0.0049	0.0049	0.008	0.0052	0.0066	0.0153	0.1626	0.0067	0.0058	0.0047	0.0819	0.0101	0.0075	0.0047	0.0053	0.135	0.0826	0.0056	0.0094	0.0063	0.021	0.0068	0.0104	0.1888
16	rs72781303	19295890	0.91	1.66753670486472	1.78	0.116496372702931	0.273977081962479	0.244990302826352	0.1397	0.0554	0.0048	0.0048	0.008	0.0051	0.0063	0.0157	0.1636	0.0066	0.0058	0.0046	0.0823	0.01	0.0074	0.0047	0.0051	0.1351	0.0825	0.0054	0.0093	0.0063	0.0209	0.0068	0.0105	0.1886
16	rs179196	19297219	0.9	1.76406203941677	1.78	0.116496372702931	0.219565164227251	0.218450379223358	0.1396	0.0556	0.0047	0.0046	0.008	0.005	0.006	0.0161	0.1645	0.0065	0.0058	0.0046	0.0828	0.01	0.007	0.0045	0.005	0.1354	0.0822	0.0054	0.0091	0.0062	0.0208	0.0068	0.0105	0.1889
16	rs79444078	19299227	0.89	1.86381641120984	1.78	0.116496372702931	0.193890587976143	0.190868931332259	0.1389	0.0558	0.0047	0.0045	0.0079	0.0051	0.006	0.0168	0.1657	0.0063	0.0058	0.0045	0.083	0.0101	0.0066	0.0046	0.0049	0.136	0.0811	0.0053	0.0091	0.0061	0.0207	0.0069	0.0106	0.1888
16	rs179206	19303610	0.89	1.86381641120984	1.78	0.116496372702931	0.195348636554295	0.142841410809335	0.1385	0.056	0.0047	0.0044	0.0078	0.0052	0.0058	0.017	0.1664	0.0061	0.0057	0.0045	0.0832	0.0101	0.0062	0.0046	0.0047	0.1358	0.0806	0.0051	0.0091	0.0061	0.0208	0.0069	0.0107	0.1894
16	rs74812070	19303665	0.89	1.86381641120984	1.79	0.105135818603982	0.194964335465279	0.144797267381713	0.1385	0.056	0.0047	0.0044	0.0078	0.0052	0.0058	0.017	0.1664	0.0061	0.0057	0.0045	0.0832	0.0101	0.0062	0.0046	0.0047	0.1356	0.0807	0.0051	0.0091	0.0061	0.0208	0.0069	0.0107	0.1895
16	rs179208	19306934	0.88	1.96681746512425	1.79	0.105135818603982	0.144676704375955	0.0983152572571123	0.1384	0.0561	0.0048	0.0044	0.0078	0.0052	0.0058	0.0171	0.1665	0.0061	0.0057	0.0045	0.0833	0.0102	0.0061	0.0047	0.0047	0.1356	0.0806	0.0051	0.0091	0.0061	0.0208	0.0069	0.0107	0.1895
16	rs179209	19307130	0.88	1.96681746512425	1.79	0.105135818603982	0.138244500558727	0.0910031626016865	0.1384	0.0561	0.0048	0.0044	0.0078	0.0052	0.0058	0.0171	0.1665	0.0061	0.0057	0.0045	0.0833	0.0102	0.0061	0.0047	0.0047	0.1356	0.0806	0.0051	0.0091	0.0061	0.0208	0.0069	0.0107	0.1895
16	rs56201878	19307763	0.88	1.96681746512425	1.78	0.116496372702931	0.140866276566377	0.0917086021624525	0.1384	0.0561	0.0048	0.0044	0.0078	0.0053	0.0058	0.0171	0.1665	0.0061	0.0057	0.0045	0.0833	0.0102	0.0061	0.0047	0.0046	0.1356	0.0806	0.0051	0.0091	0.0061	0.0208	0.0069	0.0107	0.1896
16	rs1548450	19310092	0.88	1.96681746512425	1.77	0.128753168183355	0.11690426981626	0.0878941639881679	0.1383	0.0561	0.0048	0.0043	0.0079	0.0053	0.0058	0.0171	0.1666	0.0061	0.0057	0.0045	0.0834	0.0102	0.006	0.0047	0.0046	0.1358	0.0805	0.0051	0.009	0.0061	0.0208	0.0069	0.0108	0.1895
16	rs66465307	19310221	0.88	1.96681746512425	1.77	0.128753168183355	0.117842887684321	0.0878169919829966	0.1384	0.0561	0.0048	0.0043	0.0079	0.0053	0.0058	0.0171	0.1666	0.0061	0.0057	0.0045	0.0834	0.0102	0.006	0.0047	0.0046	0.1358	0.0805	0.0051	0.009	0.0061	0.0208	0.0069	0.0108	0.1895
16	rs73534543	19316924	0.88	1.96681746512425	1.76	0.141944438278083	0.0796265519421112	0.123914232541766	0.1377	0.0561	0.0047	0.0043	0.008	0.0053	0.0057	0.0171	0.1662	0.0061	0.0057	0.0045	0.0834	0.0103	0.0059	0.0048	0.0052	0.1357	0.0805	0.0051	0.0092	0.0061	0.021	0.0069	0.0108	0.1896
16	rs117216181	19320192	0.87	2.07308182465475	1.78	0.116496372702931	0.139946881701775	0.150722260023125	0.1374	0.0564	0.0047	0.0043	0.0079	0.006	0.0056	0.0166	0.1651	0.006	0.0057	0.0046	0.0833	0.0103	0.0059	0.005	0.0054	0.1359	0.0791	0.0052	0.0093	0.0063	0.0215	0.0071	0.011	0.1903
16	rs28470926	19323261	0.87	2.07308182465475	1.77	0.128753168183355	0.176118385580533	0.196451224054656	0.1372	0.0566	0.0048	0.0043	0.0079	0.0063	0.0055	0.0164	0.1648	0.006	0.0057	0.0047	0.0832	0.0103	0.0059	0.005	0.0054	0.136	0.0786	0.0052	0.0094	0.0064	0.0217	0.0071	0.0112	0.1906
16	rs78954244	19325210	0.87	2.07308182465475	1.77	0.128753168183355	0.188007834990093	0.19375665675354	0.1372	0.0566	0.0048	0.0043	0.0079	0.0063	0.0055	0.0163	0.1647	0.006	0.0057	0.0047	0.0832	0.0103	0.0059	0.0051	0.0054	0.1361	0.0785	0.0052	0.0093	0.0064	0.0218	0.0071	0.0112	0.1906
16	rs78025025	19334654	0.87	2.07308182465475	1.77	0.128753168183355	0.22464999528322	0.204188576914804	0.1372	0.0566	0.0046	0.0041	0.008	0.0063	0.0054	0.0162	0.1656	0.0061	0.0056	0.0048	0.0826	0.0104	0.0058	0.0052	0.0055	0.1365	0.0783	0.0052	0.0089	0.0065	0.022	0.0071	0.0112	0.1905
16	rs8059096	19334821	0.87	2.07308182465475	1.77	0.128753168183355	0.225524634813044	0.208624311328845	0.1372	0.0566	0.0046	0.0041	0.008	0.0063	0.0054	0.0162	0.1656	0.0061	0.0056	0.0048	0.0826	0.0104	0.0058	0.0052	0.0055	0.1365	0.0783	0.0052	0.0089	0.0065	0.022	0.0071	0.0112	0.1905
16	rs1475965	19344423	0.87	2.07308182465475	1.77	0.128753168183355	0.253753979735256	0.209260572369943	0.1372	0.0567	0.0046	0.0039	0.0079	0.0062	0.0054	0.0161	0.1662	0.0061	0.0055	0.0051	0.0823	0.0104	0.0058	0.0052	0.0056	0.1366	0.0783	0.0052	0.0088	0.0066	0.022	0.0071	0.0111	0.1903
16	rs4782227	19344492	0.87	2.07308182465475	1.77	0.128753168183355	0.253709483434051	0.198324034213536	0.1372	0.0567	0.0046	0.0039	0.0079	0.0062	0.0054	0.0161	0.1661	0.0061	0.0055	0.0051	0.0822	0.0104	0.0058	0.0052	0.0056	0.1368	0.0783	0.0052	0.0088	0.0066	0.022	0.0071	0.0111	0.1903
16	rs1004101	19346639	0.86	2.18262515863034	1.75	0.156107803097264	0.287322359111965	0.177255701343504	0.1373	0.0568	0.0045	0.0037	0.0078	0.0062	0.0054	0.0164	0.1664	0.0061	0.0054	0.0053	0.082	0.0105	0.0057	0.0054	0.0055	0.137	0.0783	0.0052	0.0087	0.0066	0.022	0.007	0.0112	0.1903
16	rs16971906	19353171	0.85	2.29546224351208	1.75	0.156107803097264	1.01004743607252	0.214587631989389	0.1372	0.0557	0.004	0.0029	0.0081	0.0063	0.0052	0.0162	0.1678	0.0062	0.005	0.0054	0.0824	0.0106	0.0056	0.0054	0.0048	0.1371	0.0782	0.0049	0.0083	0.0071	0.0229	0.0068	0.0117	0.1908
16	rs762762	19353246	0.85	2.29546224351208	1.75	0.156107803097264	1.0119440461407	0.229954083976979	0.1371	0.0557	0.004	0.0029	0.0081	0.0063	0.0052	0.0162	0.1678	0.0062	0.005	0.0055	0.0824	0.0106	0.0056	0.0055	0.0048	0.1371	0.0782	0.0049	0.0083	0.0071	0.0229	0.0068	0.0117	0.1908
16	rs12924062	19355532	0.85	2.29546224351208	1.74	0.171280181914382	1.19698803099452	0.252396086480084	0.1364	0.0556	0.004	0.0029	0.0082	0.0062	0.0051	0.0162	0.1672	0.0062	0.005	0.0054	0.0809	0.0108	0.0087	0.0053	0.0048	0.1365	0.0776	0.0049	0.0081	0.0071	0.0228	0.0068	0.0116	0.1922
16	rs79896548	19360460	0.85	2.29546224351208	1.74	0.171280181914382	1.13366835380984	0.208518330387041	0.1363	0.0558	0.004	0.0029	0.0082	0.006	0.0052	0.0165	0.1673	0.0062	0.0049	0.0054	0.0811	0.0108	0.0086	0.0053	0.0048	0.1359	0.0775	0.0049	0.008	0.0072	0.0229	0.0067	0.0116	0.1925
16	rs2213281	19361972	0.85	2.29546224351208	1.73	0.187497716434302	1.24849179101034	0.215444059008505	0.1365	0.056	0.004	0.0029	0.0083	0.0059	0.0051	0.0166	0.1672	0.0062	0.0048	0.0055	0.0808	0.011	0.0088	0.0053	0.0047	0.1354	0.077	0.0049	0.0079	0.0072	0.0231	0.0067	0.0117	0.193
16	rs4782235	19366622	0.85	2.29546224351208	1.72	0.204795704918344	1.49731056624088	0.34805922380685	0.1368	0.0562	0.0039	0.0028	0.0083	0.0057	0.0049	0.0167	0.1673	0.0063	0.0048	0.0055	0.0804	0.0112	0.0091	0.0053	0.0046	0.1349	0.0764	0.005	0.0078	0.0073	0.0235	0.0067	0.0118	0.1936
16	rs73536214	19368063	0.85	2.29546224351208	1.72	0.204795704918344	1.4350860467706	0.336562607807893	0.1374	0.0561	0.0039	0.0028	0.0083	0.0056	0.0048	0.017	0.1675	0.0062	0.0048	0.0055	0.0802	0.0112	0.0091	0.0052	0.0045	0.1351	0.0763	0.0049	0.0077	0.0073	0.0237	0.0065	0.0118	0.1935
16	rs8046912	19368621	0.85	2.29546224351208	1.71	0.223208546872115	1.39988487262836	0.340135581563719	0.1375	0.0561	0.0038	0.0028	0.0083	0.0056	0.0048	0.0172	0.1675	0.0062	0.0049	0.0055	0.0802	0.0113	0.0091	0.0051	0.0045	0.1351	0.0761	0.0049	0.0077	0.0072	0.0238	0.0065	0.0118	0.1934
16	rs17224504	19369547	0.85	2.29546224351208	1.71	0.223208546872115	1.35900421498118	0.366329049900992	0.1375	0.0563	0.0038	0.0028	0.0083	0.0056	0.0048	0.0172	0.1676	0.0062	0.0049	0.0055	0.0802	0.0113	0.009	0.005	0.0045	0.1349	0.076	0.0049	0.0077	0.0072	0.0238	0.0065	0.0117	0.1936
16	rs8050172	19372773	0.85	2.29546224351208	1.71	0.223208546872115	1.24886670145243	0.326885308073674	0.1376	0.0562	0.0038	0.0028	0.0084	0.0053	0.0048	0.0172	0.168	0.0063	0.0049	0.0055	0.0802	0.0113	0.0091	0.0051	0.0044	0.1351	0.076	0.0051	0.0077	0.0073	0.024	0.0061	0.0117	0.1932
16	rs7186346	19375262	0.85	2.29546224351208	1.71	0.223208546872115	1.16151212881233	0.313670147471775	0.1377	0.0568	0.0036	0.0028	0.0083	0.0052	0.0048	0.0174	0.1685	0.0061	0.0049	0.0054	0.0795	0.0112	0.0086	0.0051	0.0043	0.1352	0.0756	0.0051	0.0077	0.0074	0.0243	0.0055	0.0117	0.1945
16	rs12443654	19375297	0.85	2.29546224351208	1.7	0.24276969786222	1.12951929557107	0.286443794630137	0.1377	0.0568	0.0036	0.0028	0.0083	0.005	0.0048	0.0174	0.1684	0.0061	0.0049	0.0054	0.0795	0.0112	0.0086	0.0051	0.0042	0.1354	0.0756	0.0051	0.0076	0.0074	0.0243	0.0055	0.0118	0.1943
16	rs9930193	19380081	0.86	2.18262515863034	1.7	0.24276969786222	1.09280564853572	0.272942033827766	0.1376	0.0578	0.0033	0.0026	0.0087	0.0042	0.0046	0.0174	0.1703	0.0062	0.0048	0.0056	0.0797	0.0113	0.0081	0.005	0.0037	0.1343	0.0771	0.0046	0.0075	0.0073	0.0245	0.0052	0.0121	0.1936
16	rs762765	19382727	0.86	2.18262515863034	1.7	0.24276969786222	1.11558313651079	0.323110535645805	0.138	0.058	0.0033	0.0025	0.0088	0.0041	0.0046	0.0173	0.1706	0.0062	0.0048	0.0056	0.0797	0.0113	0.008	0.005	0.0035	0.1341	0.0771	0.0046	0.0075	0.0072	0.0245	0.0051	0.0121	0.1934
16	rs12929006	19389361	0.86	2.18262515863034	1.7	0.24276969786222	1.17237628407814	0.354785442021858	0.1383	0.058	0.0033	0.0025	0.009	0.0041	0.0046	0.0173	0.1707	0.0062	0.0048	0.0056	0.0801	0.0113	0.0079	0.005	0.0035	0.1335	0.0774	0.0045	0.0075	0.0073	0.0245	0.005	0.0121	0.1932
16	rs7188203	19392820	0.86	2.18262515863034	1.7	0.24276969786222	0.977602624270755	0.272249140998348	0.1378	0.058	0.0033	0.0026	0.0089	0.0041	0.0045	0.0174	0.1707	0.0062	0.0048	0.0055	0.0811	0.0112	0.0079	0.005	0.0033	0.1331	0.0778	0.0044	0.0075	0.007	0.0247	0.0049	0.012	0.1931
16	rs4457974	19393110	0.86	2.18262515863034	1.7	0.24276969786222	1.00015695736846	0.170976327572541	0.1379	0.0589	0.0031	0.0026	0.0091	0.0042	0.0045	0.0167	0.1718	0.0059	0.0046	0.0052	0.0824	0.0111	0.0074	0.0052	0.0034	0.1317	0.0791	0.0042	0.0075	0.0072	0.0246	0.0046	0.0117	0.1923
16	rs34131563	19393758	0.87	2.07308182465475	1.71	0.223208546872115	0.509731027431197	0.227659807517001	0.1383	0.0612	0.0027	0.0028	0.0093	0.0035	0.0039	0.0154	0.1745	0.0054	0.0048	0.0051	0.0863	0.0112	0.0056	0.005	0.0032	0.1303	0.0813	0.0045	0.0075	0.0063	0.0242	0.0036	0.0115	0.1897
16	rs9923237	19394911	0.88	1.96681746512425	1.71	0.223208546872115	0.41930499281677	0.219850814886909	0.1382	0.0634	0.0023	0.003	0.0091	0.0028	0.0033	0.0141	0.1776	0.0048	0.0047	0.0046	0.0892	0.0108	0.004	0.0047	0.0031	0.1299	0.0842	0.0045	0.0075	0.0057	0.024	0.003	0.0103	0.1881
16	rs4780804	19400852	0.88	1.96681746512425	1.71	0.223208546872115	0.38708894052054	0.244432118962801	0.1383	0.0636	0.0022	0.003	0.0091	0.0028	0.0033	0.0139	0.1777	0.0047	0.0047	0.0045	0.0898	0.0107	0.0038	0.0046	0.0031	0.1301	0.0845	0.0044	0.0074	0.0056	0.024	0.0029	0.0102	0.1879
16	rs117689684	19405838	0.88	1.96681746512425	1.71	0.223208546872115	0.379017756727072	0.257145012194247	0.1383	0.0636	0.0022	0.003	0.009	0.0027	0.0034	0.0138	0.1778	0.0047	0.0047	0.0044	0.0902	0.0107	0.0037	0.0045	0.0031	0.1302	0.0846	0.0044	0.0074	0.0056	0.0239	0.0028	0.0102	0.1879
16	rs80228969	19416110	0.88	1.96681746512425	1.71	0.223208546872115	0.366694522698828	0.281415529870671	0.1383	0.0637	0.0021	0.0031	0.009	0.0027	0.0034	0.0136	0.1778	0.0046	0.0047	0.0044	0.0907	0.0106	0.0035	0.0044	0.0032	0.1304	0.0849	0.0044	0.0074	0.0055	0.0238	0.0027	0.0102	0.188
16	rs12934669	19424060	0.88	1.96681746512425	1.71	0.223208546872115	0.363996232690951	0.304313344114709	0.1384	0.0637	0.0021	0.0031	0.0089	0.0027	0.0034	0.0136	0.1779	0.0046	0.0047	0.0044	0.0907	0.0106	0.0034	0.0044	0.0032	0.1305	0.0849	0.0044	0.0074	0.0055	0.0238	0.0027	0.0102	0.188
16	rs12923298	19425286	0.88	1.96681746512425	1.72	0.204795704918344	0.392610862121843	0.304910597509606	0.1384	0.0638	0.0021	0.0031	0.0089	0.0027	0.0033	0.0135	0.1779	0.0046	0.0046	0.0044	0.0907	0.0105	0.0034	0.0044	0.0032	0.1306	0.0849	0.0044	0.0074	0.0055	0.0239	0.0027	0.0102	0.1881
16	rs4499218	19428850	0.88	1.96681746512425	1.72	0.204795704918344	0.408441793534573	0.296936699435065	0.1381	0.064	0.0019	0.0031	0.0089	0.0026	0.0034	0.0132	0.1783	0.0046	0.0046	0.0044	0.0909	0.0102	0.0033	0.0043	0.0031	0.1309	0.0852	0.0043	0.0075	0.0055	0.0238	0.0027	0.0101	0.1881
16	rs62023757	19428993	0.88	1.96681746512425	1.71	0.223208546872115	0.421738354486985	0.300261349136831	0.1381	0.064	0.0019	0.0031	0.0089	0.0026	0.0034	0.0132	0.1783	0.0045	0.0046	0.0044	0.091	0.0102	0.0033	0.0043	0.003	0.1309	0.0852	0.0043	0.0075	0.0055	0.0238	0.0026	0.0101	0.1881
16	rs9888971	19436132	0.88	1.96681746512425	1.72	0.204795704918344	0.493249955371346	0.283049649841416	0.1378	0.0644	0.0018	0.003	0.0089	0.0023	0.0032	0.013	0.1792	0.0043	0.0044	0.0044	0.0915	0.0099	0.0034	0.0043	0.0029	0.1306	0.0855	0.0043	0.0075	0.0053	0.0237	0.0026	0.0101	0.1886
16	rs2040387	19439936	0.89	1.86381641120984	1.72	0.204795704918344	0.504715066124452	0.265693967193314	0.1375	0.0642	0.0016	0.0029	0.0089	0.0023	0.0031	0.013	0.1795	0.0043	0.0044	0.0044	0.092	0.0099	0.0034	0.0043	0.0029	0.1305	0.0859	0.0043	0.0075	0.0053	0.0238	0.0026	0.01	0.1887
16	rs74013775	19447067	0.89	1.86381641120984	1.71	0.223208546872115	0.424295105447895	0.263405709233921	0.137	0.064	0.0016	0.0028	0.0086	0.0023	0.0028	0.0129	0.1799	0.0044	0.0044	0.0044	0.0929	0.0097	0.0034	0.0044	0.0027	0.1297	0.0875	0.0044	0.0074	0.0051	0.0238	0.0025	0.01	0.1887
16	rs12921675	19447909	0.89	1.86381641120984	1.71	0.223208546872115	0.413194863357778	0.24778728896017	0.1372	0.0641	0.0016	0.0028	0.0086	0.0023	0.0027	0.0129	0.18	0.0043	0.0044	0.0043	0.0931	0.0097	0.0034	0.0044	0.0027	0.1295	0.0875	0.0044	0.0074	0.0051	0.0238	0.0025	0.01	0.1886
16	rs28376724	19449132	0.89	1.86381641120984	1.71	0.223208546872115	0.385090776940086	0.243985864034284	0.1372	0.0641	0.0016	0.0027	0.0085	0.0023	0.0027	0.0129	0.18	0.0043	0.0044	0.0043	0.0933	0.0097	0.0034	0.0044	0.0026	0.1294	0.0877	0.0043	0.0074	0.0051	0.0238	0.0025	0.0099	0.1885
16	rs11074394	19451080	0.89	1.86381641120984	1.71	0.223208546872115	0.356921811842955	0.204820306571179	0.1372	0.0642	0.0016	0.0027	0.0085	0.0023	0.0027	0.0128	0.1799	0.0043	0.0044	0.0043	0.0937	0.0096	0.0034	0.0044	0.0026	0.1293	0.0878	0.0042	0.0073	0.0051	0.0239	0.0025	0.0098	0.1885
16	rs76042989	19454954	0.89	1.86381641120984	1.71	0.223208546872115	0.338406129967026	0.208518330387041	0.1374	0.064	0.0016	0.0026	0.0084	0.0023	0.0027	0.0128	0.1799	0.0043	0.0044	0.0043	0.0941	0.0096	0.0035	0.0044	0.0026	0.1291	0.0878	0.0042	0.0073	0.0051	0.0242	0.0025	0.0098	0.1883
16	rs72785308	19455468	0.89	1.86381641120984	1.72	0.204795704918344	0.336799938491897	0.209048413889045	0.1374	0.064	0.0016	0.0026	0.0084	0.0023	0.0027	0.0128	0.1799	0.0043	0.0044	0.0043	0.0942	0.0096	0.0035	0.0044	0.0026	0.129	0.0878	0.0042	0.0073	0.0051	0.0242	0.0025	0.0098	0.1883
16	rs36019638	19471571	0.89	1.86381641120984	1.71	0.223208546872115	0.280607113702678	0.186156916101029	0.1379	0.0638	0.0017	0.0024	0.0083	0.0023	0.0027	0.0126	0.18	0.0043	0.0043	0.0042	0.0953	0.0094	0.0035	0.0043	0.0025	0.1288	0.088	0.004	0.0073	0.0051	0.0241	0.0025	0.0097	0.1881
16	rs61737709	19475099	0.89	1.86381641120984	1.71	0.223208546872115	0.266746126553275	0.166147191699886	0.1381	0.0636	0.0017	0.0023	0.0082	0.0024	0.0027	0.0126	0.1802	0.0042	0.0043	0.0041	0.0961	0.0092	0.0035	0.0043	0.0025	0.1287	0.0882	0.0038	0.0073	0.0052	0.024	0.0026	0.0097	0.1879
16	rs79310801	19475488	0.89	1.86381641120984	1.71	0.223208546872115	0.26282957527794	0.163019752748501	0.1382	0.0636	0.0017	0.0023	0.0082	0.0024	0.0027	0.0125	0.1802	0.0042	0.0043	0.0041	0.0961	0.0092	0.0035	0.0043	0.0025	0.1286	0.0882	0.0038	0.0073	0.0052	0.0239	0.0026	0.0097	0.1879
16	rs74246699	19481998	0.89	1.86381641120984	1.71	0.223208546872115	0.244459814397125	0.14377156807406	0.1384	0.0635	0.0017	0.0022	0.0081	0.0024	0.0026	0.0125	0.1802	0.0042	0.0043	0.0041	0.0967	0.009	0.0036	0.0043	0.0024	0.1285	0.0883	0.0037	0.0072	0.0052	0.0238	0.0026	0.0097	0.1878
16	rs78883216	19485435	0.89	1.86381641120984	1.71	0.223208546872115	0.2399919579873	0.13859106180516	0.1385	0.0635	0.0018	0.0022	0.008	0.0024	0.0026	0.0125	0.1802	0.0042	0.0043	0.0041	0.0969	0.009	0.0036	0.0043	0.0024	0.1285	0.0884	0.0037	0.0072	0.0052	0.0237	0.0026	0.0097	0.1878
16	rs35421097	19492752	0.89	1.86381641120984	1.71	0.223208546872115	0.234077087418309	0.148549249188577	0.1386	0.0634	0.0018	0.0022	0.008	0.0024	0.0026	0.0125	0.1802	0.0042	0.0042	0.0041	0.0972	0.0089	0.0036	0.0043	0.0024	0.1284	0.0884	0.0036	0.0072	0.0052	0.0237	0.0026	0.0097	0.1877
16	rs7185836	19492898	0.89	1.86381641120984	1.71	0.223208546872115	0.234375152534806	0.152906573377713	0.1386	0.0634	0.0018	0.0022	0.008	0.0024	0.0026	0.0125	0.1802	0.0042	0.0042	0.0041	0.0972	0.0089	0.0036	0.0043	0.0024	0.1284	0.0884	0.0036	0.0072	0.0052	0.0237	0.0026	0.0097	0.1877
16	rs8050884	19499512	0.89	1.86381641120984	1.71	0.223208546872115	0.237195805102887	0.163702091825455	0.1387	0.0634	0.0018	0.0022	0.008	0.0024	0.0026	0.0125	0.1801	0.0042	0.0042	0.004	0.0973	0.0089	0.0036	0.0042	0.0024	0.1286	0.0884	0.0036	0.0072	0.0052	0.0236	0.0026	0.0099	0.1877
16	rs76065554	19514351	0.89	1.86381641120984	1.7	0.24276969786222	0.222120121570882	0.160106858438354	0.1388	0.0633	0.0018	0.0022	0.0079	0.0024	0.0025	0.0124	0.18	0.0042	0.0042	0.0041	0.0977	0.0088	0.0036	0.0042	0.0024	0.1288	0.0885	0.0036	0.0071	0.0051	0.0235	0.0026	0.0099	0.1877
16	rs78394754	19516017	0.89	1.86381641120984	1.69	0.263511633917478	0.222120121570882	0.160106858438354	0.1388	0.0633	0.0018	0.0022	0.0079	0.0024	0.0025	0.0124	0.18	0.0042	0.0042	0.0041	0.0977	0.0088	0.0036	0.0042	0.0024	0.1288	0.0885	0.0036	0.0071	0.0051	0.0235	0.0026	0.0099	0.1877
16	rs117631586	19519923	0.89	1.86381641120984	1.68	0.285465824887251	0.21915462230921	0.156924214096603	0.1388	0.0633	0.0018	0.0022	0.0079	0.0024	0.0025	0.0124	0.18	0.0041	0.0042	0.0041	0.0977	0.0088	0.0036	0.0042	0.0024	0.1288	0.0885	0.0036	0.0071	0.0051	0.0235	0.0026	0.01	0.1877
16	rs17226664	19527353	0.89	1.86381641120984	1.67	0.308662716071979	0.210311748006871	0.151575649842152	0.1389	0.0633	0.0018	0.0022	0.0079	0.0024	0.0025	0.0123	0.18	0.0041	0.0042	0.0041	0.0979	0.0088	0.0036	0.0042	0.0024	0.1288	0.0885	0.0035	0.0071	0.0051	0.0234	0.0026	0.01	0.1877
16	rs17324665	19545447	0.89	1.86381641120984	1.67	0.308662716071979	0.218949512630447	0.162338419146868	0.1389	0.0633	0.0018	0.0022	0.0079	0.0024	0.0025	0.0123	0.1799	0.0041	0.0041	0.0042	0.0981	0.0087	0.0037	0.0041	0.0024	0.1288	0.0886	0.0035	0.007	0.0052	0.0232	0.0027	0.01	0.1878
16	rs3751821	19547503	0.89	1.86381641120984	1.67	0.308662716071979	0.225316215479154	0.16663773850418	0.1389	0.0633	0.0018	0.0022	0.0079	0.0024	0.0025	0.0122	0.1799	0.0041	0.0041	0.0042	0.0982	0.0086	0.0035	0.0041	0.0024	0.1289	0.0886	0.0035	0.007	0.0052	0.0232	0.0027	0.01	0.1878
16	rs226891	19547747	0.89	1.86381641120984	1.67	0.308662716071979	0.224982967914487	0.16663773850418	0.1388	0.0633	0.0018	0.0022	0.0079	0.0024	0.0025	0.0122	0.1799	0.0041	0.0041	0.0042	0.0982	0.0086	0.0035	0.0041	0.0024	0.1289	0.0887	0.0035	0.007	0.0052	0.0232	0.0027	0.01	0.1878
16	rs11645625	19548030	0.89	1.86381641120984	1.67	0.308662716071979	0.225191215424879	0.175453581735992	0.1387	0.0634	0.0018	0.0022	0.0079	0.0024	0.0025	0.0121	0.1799	0.0041	0.0041	0.0042	0.0983	0.0088	0.0035	0.0041	0.0024	0.1288	0.0887	0.0035	0.007	0.0052	0.0232	0.0027	0.01	0.1878
16	rs7190666	19548116	0.89	1.86381641120984	1.67	0.308662716071979	0.223860287278249	0.174954125875564	0.1387	0.0634	0.0018	0.0022	0.0079	0.0024	0.0025	0.0121	0.1799	0.0041	0.0041	0.0042	0.0983	0.0088	0.0035	0.0041	0.0024	0.1289	0.0887	0.0035	0.007	0.0052	0.0232	0.0027	0.01	0.1878
16	rs17325092	19553183	0.89	1.86381641120984	1.66	0.333131717406117	0.250340245056891	0.193343225549976	0.1388	0.0634	0.0018	0.0022	0.0079	0.0024	0.0025	0.0119	0.18	0.0041	0.0041	0.0042	0.0984	0.0088	0.0033	0.0041	0.0024	0.129	0.0887	0.0035	0.007	0.0052	0.0232	0.0025	0.01	0.188
16	rs2028265	19568029	0.89	1.86381641120984	1.66	0.333131717406117	0.237152928692063	0.184425714497837	0.1386	0.0637	0.0018	0.0022	0.0078	0.0023	0.0025	0.0119	0.1801	0.0041	0.0041	0.0043	0.0985	0.0087	0.0033	0.0041	0.0024	0.129	0.0887	0.0035	0.007	0.0052	0.0232	0.0025	0.01	0.1878
16	rs76153218	19569717	0.89	1.86381641120984	1.65	0.358901199458623	0.222657934170939	0.167620352585726	0.1383	0.0642	0.0018	0.0022	0.0078	0.0023	0.0025	0.0119	0.18	0.0041	0.0041	0.0043	0.0987	0.0087	0.0033	0.004	0.0024	0.1289	0.0888	0.0035	0.0069	0.0051	0.0231	0.0025	0.01	0.1876
16	rs226885	19569935	0.89	1.86381641120984	1.65	0.358901199458623	0.221500471234305	0.169492884817012	0.1383	0.0643	0.0018	0.0022	0.0078	0.0023	0.0025	0.0119	0.18	0.0041	0.0041	0.0043	0.0987	0.0087	0.0033	0.004	0.0024	0.1289	0.0888	0.0035	0.0069	0.0051	0.0231	0.0026	0.01	0.1876
16	rs117106264	19585726	0.89	1.86381641120984	1.65	0.358901199458623	0.212886607546611	0.163702091825455	0.1382	0.0644	0.0018	0.0022	0.0078	0.0023	0.0025	0.0119	0.1798	0.004	0.0042	0.0043	0.0989	0.0087	0.0033	0.004	0.0024	0.1288	0.0889	0.0034	0.0069	0.0051	0.0231	0.0026	0.01	0.1876
16	rs12929400	19597411	0.89	1.86381641120984	1.65	0.358901199458623	0.204582830843698	0.182902789551251	0.1381	0.0645	0.0018	0.0021	0.0078	0.0024	0.0025	0.012	0.1796	0.004	0.0042	0.0043	0.0993	0.0087	0.0032	0.004	0.0024	0.1287	0.0892	0.0034	0.0069	0.005	0.0229	0.0026	0.0101	0.1876
16	rs7194291	19612674	0.9	1.76406203941677	1.64	0.38599849551783	0.180019574754911	0.268333068128423	0.1381	0.0653	0.0018	0.002	0.0077	0.0024	0.0024	0.0122	0.1786	0.004	0.0044	0.004	0.1008	0.0086	0.0029	0.004	0.0024	0.1287	0.0897	0.0031	0.0068	0.0047	0.0223	0.0026	0.0104	0.1874
16	rs226897	19618951	0.9	1.76406203941677	1.64	0.38599849551783	0.184714099399268	0.29385954252709	0.1381	0.0653	0.0018	0.002	0.0076	0.0023	0.0024	0.0121	0.1784	0.004	0.0044	0.0039	0.1012	0.0086	0.0028	0.004	0.0024	0.1289	0.0899	0.0031	0.0067	0.0047	0.0222	0.0026	0.0104	0.1874
16	rs8049383	19624011	0.9	1.76406203941677	1.64	0.38599849551783	0.143678223583479	0.279667907373539	0.1373	0.0667	0.0017	0.002	0.0076	0.0023	0.0024	0.0122	0.1773	0.0036	0.0044	0.004	0.1025	0.0087	0.0028	0.0038	0.0023	0.1298	0.09	0.0031	0.0065	0.0044	0.0218	0.0029	0.0104	0.1867
16	rs16972263	19626664	0.9	1.76406203941677	1.65	0.358901199458623	0.140898044088533	0.2803665557511	0.1372	0.067	0.0017	0.002	0.0075	0.0022	0.0024	0.0122	0.1772	0.0036	0.0044	0.004	0.1026	0.0087	0.0028	0.0038	0.0023	0.13	0.09	0.0031	0.0065	0.0044	0.0218	0.003	0.0104	0.1865
16	rs11866321	19654625	0.91	1.66753670486472	1.65	0.358901199458623	0.122429881675441	0.269598107849824	0.1376	0.0681	0.0016	0.002	0.0072	0.002	0.0025	0.0125	0.1772	0.0035	0.0045	0.0038	0.1033	0.0087	0.0028	0.0036	0.0022	0.1296	0.0892	0.0029	0.0063	0.0044	0.0219	0.003	0.0105	0.1867
16	rs7192824	19661458	0.91	1.66753670486472	1.65	0.358901199458623	0.104006967983049	0.300023504892742	0.1376	0.0683	0.0015	0.002	0.0072	0.002	0.0025	0.0125	0.1771	0.0035	0.0044	0.0037	0.1034	0.0087	0.0028	0.0035	0.0022	0.1298	0.0893	0.0029	0.0063	0.0043	0.0219	0.003	0.0104	0.1865
16	rs55856517	19667155	0.91	1.66753670486472	1.66	0.333131717406117	0.187894998181167	0.357786665923323	0.1368	0.0683	0.0015	0.002	0.0072	0.002	0.0027	0.0127	0.1774	0.0037	0.0044	0.0036	0.1032	0.0086	0.0028	0.0034	0.0022	0.1304	0.0881	0.0029	0.0061	0.0042	0.0221	0.003	0.0116	0.1862
16	rs62024093	19670281	0.91	1.66753670486472	1.66	0.333131717406117	0.189327134849722	0.362301975511484	0.1367	0.0684	0.0015	0.002	0.0072	0.002	0.0027	0.0127	0.1773	0.0037	0.0044	0.0036	0.1035	0.0086	0.0028	0.0034	0.0022	0.1306	0.088	0.0029	0.0061	0.0042	0.022	0.003	0.0116	0.1862
16	rs13336174	19670360	0.91	1.66753670486472	1.65	0.358901199458623	0.19000769080128	0.36305609007828	0.1367	0.0684	0.0015	0.002	0.0072	0.002	0.0027	0.0127	0.1773	0.0037	0.0044	0.0036	0.1035	0.0086	0.0028	0.0034	0.0022	0.1306	0.088	0.0029	0.0061	0.0042	0.022	0.003	0.0116	0.1862
16	rs74379290	19670455	0.91	1.66753670486472	1.65	0.358901199458623	0.189516037892239	0.362804669109467	0.1367	0.0684	0.0015	0.002	0.0072	0.002	0.0027	0.0127	0.1772	0.0037	0.0044	0.0036	0.1035	0.0086	0.0028	0.0034	0.0022	0.1306	0.088	0.0029	0.0061	0.0042	0.022	0.003	0.0116	0.1861
16	rs76862484	19670619	0.91	1.66753670486472	1.65	0.358901199458623	0.189440463726451	0.36343331417172	0.1367	0.0684	0.0015	0.002	0.0072	0.002	0.0027	0.0127	0.1772	0.0037	0.0044	0.0036	0.1035	0.0086	0.0028	0.0034	0.0022	0.1306	0.088	0.0029	0.0061	0.0042	0.022	0.003	0.0116	0.1861
16	rs55672624	19678072	0.91	1.66753670486472	1.65	0.358901199458623	0.191183037477945	0.363559080227462	0.1365	0.0686	0.0016	0.002	0.0071	0.002	0.0028	0.0127	0.1764	0.0036	0.0044	0.0035	0.1043	0.0085	0.0028	0.0034	0.0022	0.1312	0.0879	0.003	0.006	0.0042	0.0219	0.003	0.0117	0.1858
16	rs16972299	19679818	0.91	1.66753670486472	1.65	0.358901199458623	0.19362267970822	0.368978652385791	0.1364	0.0687	0.0016	0.0021	0.0071	0.002	0.0028	0.0128	0.1761	0.0036	0.0044	0.0035	0.1045	0.0085	0.0029	0.0034	0.0022	0.1314	0.0879	0.003	0.006	0.0041	0.0219	0.003	0.0118	0.1857
16	rs13332414	19683219	0.91	1.66753670486472	1.64	0.38599849551783	0.192362531742462	0.369483949663843	0.1365	0.0687	0.0016	0.0021	0.0071	0.002	0.0028	0.0127	0.1758	0.0036	0.0044	0.0035	0.1048	0.0085	0.0029	0.0034	0.0022	0.1315	0.0879	0.003	0.0061	0.0041	0.0219	0.003	0.0117	0.1856
16	rs1548445	19691583	0.91	1.66753670486472	1.64	0.38599849551783	0.195079580486181	0.374293974208262	0.1367	0.0688	0.0016	0.0021	0.0071	0.0021	0.0028	0.0125	0.1759	0.0036	0.0044	0.0035	0.1047	0.0085	0.0028	0.0035	0.0022	0.1319	0.0876	0.0029	0.006	0.0041	0.022	0.003	0.0117	0.1853
16	rs117014682	19693627	0.91	1.66753670486472	1.61	0.475515229965307	0.193507926608306	0.368978652385791	0.1367	0.0688	0.0016	0.0021	0.0071	0.0021	0.0028	0.0125	0.1759	0.0036	0.0044	0.0035	0.1047	0.0085	0.0028	0.0035	0.0022	0.1319	0.0877	0.0029	0.006	0.0041	0.022	0.003	0.0117	0.1853
16	rs13333029	19703062	0.93	1.48409702783942	1.61	0.475515229965307	0.180974990597317	0.302166140036837	0.1357	0.0716	0.0016	0.0019	0.0062	0.0019	0.0027	0.0134	0.1753	0.0033	0.0043	0.0032	0.106	0.0083	0.0027	0.0033	0.0019	0.1335	0.0889	0.0029	0.0061	0.0041	0.0217	0.003	0.0115	0.1823
16	rs117371680	19703578	0.93	1.48409702783942	1.6	0.508176723760061	0.161661672249125	0.292206632606376	0.1357	0.0719	0.0016	0.0018	0.0061	0.0018	0.0027	0.0135	0.1753	0.0033	0.0043	0.0032	0.1062	0.0083	0.0027	0.0031	0.0018	0.1337	0.089	0.0029	0.0061	0.0041	0.0217	0.0029	0.0115	0.1821
16	rs71384424	19704224	0.93	1.48409702783942	1.57	0.614941920479678	0.148023852070301	0.278620938602695	0.1357	0.0724	0.0016	0.0017	0.0058	0.0018	0.0026	0.0135	0.1753	0.0034	0.0042	0.0032	0.1064	0.0082	0.0028	0.003	0.0018	0.1339	0.0893	0.0028	0.0061	0.004	0.0217	0.0029	0.0114	0.1819
16	rs111425148	19711475	0.93	1.48409702783942	1.57	0.614941920479678	0.199526579196599	0.344586154327876	0.1353	0.0746	0.0016	0.0013	0.0049	0.0017	0.0023	0.0134	0.1753	0.0033	0.004	0.0032	0.1081	0.008	0.0026	0.0014	0.0015	0.1344	0.0909	0.0025	0.0061	0.0039	0.0215	0.0028	0.0112	0.1813
16	Affx-12494476	19711717	0.93	1.48409702783942	1.56	0.653525583231	0.199604423016933	0.344462301873044	0.1353	0.0746	0.0016	0.0013	0.0049	0.0017	0.0023	0.0134	0.1753	0.0033	0.004	0.0032	0.1081	0.008	0.0026	0.0014	0.0015	0.1344	0.0909	0.0025	0.0061	0.0039	0.0215	0.0028	0.0112	0.1813
16	rs34069083	19717985	0.93	1.48409702783942	1.56	0.653525583231	0.200383810094402	0.343224484273364	0.1353	0.0746	0.0016	0.0013	0.0049	0.0017	0.0023	0.0134	0.1753	0.0033	0.004	0.0032	0.1081	0.008	0.0026	0.0014	0.0015	0.1344	0.0909	0.0025	0.0061	0.0039	0.0215	0.0028	0.0112	0.1813
16	rs11640454	19726275	0.93	1.48409702783942	1.56	0.653525583231	0.196234166492383	0.323840131208967	0.1353	0.0747	0.0016	0.0013	0.0049	0.0017	0.0023	0.0134	0.1753	0.0033	0.004	0.0033	0.1081	0.008	0.0026	0.0014	0.0015	0.1345	0.0909	0.0025	0.0061	0.0039	0.0215	0.0028	0.0112	0.1812
16	rs62024966	19735625	0.93	1.48409702783942	1.57	0.614941920479678	0.19658129949975	0.299904604025761	0.1354	0.0747	0.0016	0.0013	0.0049	0.0017	0.0023	0.0134	0.1753	0.0033	0.004	0.0033	0.1082	0.0079	0.0026	0.0014	0.0015	0.1345	0.0909	0.0025	0.0061	0.0039	0.0215	0.0028	0.0113	0.1812
16	rs78541655	19743547	0.93	1.48409702783942	1.57	0.614941920479678	0.19882676120494	0.292088675716606	0.1354	0.0747	0.0016	0.0013	0.0049	0.0017	0.0022	0.0134	0.1753	0.0033	0.004	0.0033	0.1082	0.0079	0.0026	0.0013	0.0015	0.1345	0.0909	0.0025	0.0061	0.0039	0.0215	0.0028	0.0113	0.1812
16	rs56192546	19751906	0.93	1.48409702783942	1.56	0.653525583231	0.201125825721676	0.284920754151738	0.1354	0.0748	0.0016	0.0013	0.0049	0.0017	0.0022	0.0134	0.1753	0.0033	0.004	0.0033	0.1082	0.0079	0.0026	0.0013	0.0015	0.1345	0.091	0.0025	0.0061	0.0039	0.0215	0.0028	0.0114	0.1812
16	rs79754670	19752863	0.93	1.48409702783942	1.56	0.653525583231	0.201477850189514	0.284452625065019	0.1354	0.0748	0.0016	0.0013	0.0049	0.0017	0.0022	0.0134	0.1753	0.0033	0.004	0.0033	0.1082	0.0079	0.0026	0.0013	0.0015	0.1345	0.091	0.0025	0.0061	0.0039	0.0215	0.0028	0.0114	0.1812
16	rs12920403	19756059	0.93	1.48409702783942	1.56	0.653525583231	0.180056267559185	0.273635470644432	0.1355	0.0747	0.0016	0.0013	0.0049	0.0017	0.0022	0.0134	0.1753	0.0033	0.004	0.0033	0.1082	0.0079	0.0026	0.0013	0.0015	0.1345	0.091	0.0025	0.0061	0.0039	0.0215	0.0029	0.0112	0.1812
16	rs16951276	19762935	0.93	1.48409702783942	1.56	0.653525583231	0.184044498912348	0.278853494106014	0.1355	0.0748	0.0016	0.0013	0.0048	0.0017	0.0022	0.0134	0.1755	0.0033	0.004	0.0032	0.1082	0.0079	0.0026	0.0013	0.0015	0.1345	0.091	0.0025	0.0061	0.0039	0.0215	0.0029	0.0112	0.1812
16	rs6497402	19769394	0.93	1.48409702783942	1.57	0.614941920479678	0.187406487593384	0.284686660229158	0.1355	0.0748	0.0016	0.0013	0.0047	0.0017	0.0022	0.0134	0.1756	0.0033	0.004	0.0031	0.1083	0.0079	0.0026	0.0013	0.0015	0.1345	0.091	0.0025	0.0061	0.0038	0.0215	0.0029	0.0112	0.1812
16	rs10500403	19775269	0.93	1.48409702783942	1.58	0.577869115575703	0.182931606206895	0.283750872450552	0.1355	0.0748	0.0016	0.0013	0.0047	0.0017	0.0022	0.0134	0.1755	0.0033	0.0041	0.0031	0.1082	0.0079	0.0026	0.0013	0.0015	0.1344	0.091	0.0025	0.0061	0.0039	0.0215	0.0029	0.0112	0.1811
16	rs78152472	19781935	0.93	1.48409702783942	1.58	0.577869115575703	0.16691497600425	0.283867794437624	0.1354	0.0748	0.0016	0.0013	0.0048	0.0017	0.0022	0.0135	0.1756	0.0033	0.0042	0.0031	0.108	0.0079	0.0026	0.0014	0.0016	0.1341	0.0909	0.0026	0.0061	0.0039	0.0215	0.0029	0.0112	0.1813
16	rs34248870	19785619	0.93	1.48409702783942	1.58	0.577869115575703	0.164397828633502	0.280599557323607	0.1353	0.0748	0.0016	0.0013	0.0048	0.0017	0.0022	0.0135	0.1756	0.0033	0.0043	0.0031	0.1079	0.0079	0.0026	0.0014	0.0016	0.1341	0.0909	0.0026	0.0061	0.0039	0.0215	0.0029	0.0112	0.1813
16	rs62025019	19792534	0.93	1.48409702783942	1.59	0.542287549749139	0.164885523366255	0.282582462987247	0.1353	0.0748	0.0016	0.0013	0.0048	0.0017	0.0022	0.0135	0.1756	0.0033	0.0043	0.0031	0.1079	0.0079	0.0026	0.0014	0.0016	0.1341	0.0909	0.0026	0.0061	0.0039	0.0215	0.0029	0.0112	0.1813
16	rs17734320	19799811	0.93	1.48409702783942	1.59	0.542287549749139	0.167618150939978	0.283750872450552	0.1352	0.0748	0.0016	0.0013	0.0048	0.0017	0.0022	0.0135	0.1757	0.0033	0.0043	0.0031	0.1079	0.0078	0.0026	0.0014	0.0016	0.134	0.0909	0.0026	0.0061	0.0039	0.0215	0.0029	0.0112	0.1813
16	rs7191155	19800213	0.93	1.48409702783942	1.59	0.542287549749139	0.167618150939978	0.284686660229158	0.1352	0.0748	0.0016	0.0013	0.0048	0.0018	0.0022	0.0135	0.1757	0.0033	0.0043	0.0031	0.1079	0.0078	0.0026	0.0014	0.0016	0.134	0.0909	0.0026	0.0061	0.0039	0.0215	0.003	0.0112	0.1813
16	rs116924222	19803300	0.93	1.48409702783942	1.6	0.508176723760061	0.169100434033558	0.287734452506649	0.1352	0.0748	0.0016	0.0013	0.0048	0.0018	0.0022	0.0135	0.1757	0.0033	0.0043	0.0031	0.1079	0.0078	0.0026	0.0014	0.0016	0.134	0.0909	0.0026	0.0061	0.0039	0.0215	0.003	0.0112	0.1813
16	rs75971389	19838302	0.93	1.48409702783942	1.6	0.508176723760061	0.224026412698255	0.219096369421157	0.1348	0.075	0.0017	0.0013	0.0046	0.0021	0.0024	0.0136	0.1763	0.0033	0.0043	0.0032	0.1077	0.0074	0.0025	0.0016	0.0018	0.1329	0.091	0.0027	0.0062	0.0043	0.0219	0.0031	0.0112	0.1805
16	rs74545103	19839080	0.93	1.48409702783942	1.61	0.475515229965307	0.223943341394708	0.220066526812829	0.1348	0.075	0.0017	0.0013	0.0046	0.0021	0.0024	0.0136	0.1763	0.0033	0.0043	0.0032	0.1077	0.0074	0.0025	0.0016	0.0018	0.1328	0.091	0.0027	0.0062	0.0043	0.0219	0.0031	0.0112	0.1805
16	rs72769581	19846668	0.93	1.48409702783942	1.62	0.444280725791627	0.220758167615865	0.211173207027772	0.1348	0.075	0.0017	0.0013	0.0046	0.0021	0.0024	0.0137	0.1763	0.0033	0.0044	0.0031	0.1077	0.0073	0.0025	0.0016	0.0018	0.1328	0.0909	0.0027	0.0062	0.0043	0.0219	0.0032	0.0112	0.1805
16	rs76448523	19858903	0.93	1.48409702783942	1.63	0.414449909043039	0.226568342138469	0.227768889453881	0.1347	0.075	0.0017	0.0014	0.0046	0.0021	0.0024	0.0136	0.1763	0.0033	0.0044	0.0031	0.1078	0.0073	0.0025	0.0017	0.0018	0.1326	0.0909	0.0028	0.0062	0.0044	0.0219	0.0032	0.0112	0.1803
16	rs7195004	19871546	0.93	1.48409702783942	1.68	0.285465824887251	0.228075995747366	0.223961150903986	0.1346	0.075	0.0018	0.0014	0.0046	0.0022	0.0024	0.0136	0.1763	0.0033	0.0044	0.0031	0.1079	0.0073	0.0026	0.0017	0.0018	0.1325	0.091	0.0028	0.0063	0.0044	0.0219	0.0033	0.0112	0.1803
16	rs1292641	19887473	0.93	1.48409702783942	1.68	0.285465824887251	0.195694876447403	0.129514703686575	0.1334	0.0749	0.0022	0.0016	0.0047	0.0026	0.0026	0.0136	0.1761	0.0033	0.0044	0.0031	0.1086	0.0072	0.0027	0.002	0.002	0.131	0.0913	0.003	0.0065	0.0048	0.022	0.0038	0.0109	0.1791
16	rs1634672	19889599	0.93	1.48409702783942	1.68	0.285465824887251	0.168287765103268	0.133661706529128	0.1333	0.0749	0.0022	0.0016	0.0047	0.0027	0.0026	0.0135	0.1761	0.0033	0.0045	0.0031	0.1086	0.0071	0.0027	0.002	0.0021	0.1308	0.0913	0.003	0.0066	0.0047	0.0221	0.0038	0.0108	0.1789
16	rs76018760	19890332	0.93	1.48409702783942	1.68	0.285465824887251	0.160149398791451	0.129873390959153	0.1332	0.0749	0.0022	0.0016	0.0048	0.0027	0.0027	0.0135	0.1761	0.0033	0.0045	0.0031	0.1086	0.0071	0.0027	0.002	0.0022	0.1308	0.0913	0.003	0.0066	0.0047	0.0221	0.0038	0.0108	0.1789
16	rs1690399	19893791	0.94	1.39714162152937	1.68	0.285465824887251	0.102326123477834	0.129873390959153	0.133	0.0748	0.0023	0.0017	0.0048	0.0028	0.0027	0.0134	0.1761	0.0033	0.0046	0.0031	0.1086	0.0071	0.0027	0.0021	0.0023	0.131	0.0914	0.003	0.0067	0.0047	0.0222	0.0039	0.0102	0.1786
16	rs78836033	19894308	0.94	1.39714162152937	1.68	0.285465824887251	0.101414122536322	0.135844440998802	0.133	0.0748	0.0023	0.0017	0.0048	0.0028	0.0027	0.0134	0.1761	0.0033	0.0046	0.0031	0.1085	0.0071	0.0027	0.0021	0.0023	0.131	0.0914	0.003	0.0068	0.0047	0.0222	0.0039	0.0102	0.1785
16	rs78216652	19912147	0.94	1.39714162152937	1.69	0.263511633917478	0.11073670657208	0.115903683580575	0.1326	0.075	0.0025	0.002	0.0048	0.0032	0.0028	0.0131	0.1763	0.0034	0.0045	0.0032	0.1079	0.0071	0.0029	0.0024	0.0027	0.1312	0.0911	0.0031	0.007	0.0048	0.0219	0.004	0.0104	0.1771
16	rs79528824	19913034	0.94	1.39714162152937	1.69	0.263511633917478	0.110599545879356	0.117541461267201	0.1326	0.0751	0.0025	0.002	0.0048	0.0032	0.0028	0.0131	0.1763	0.0034	0.0045	0.0032	0.1079	0.0071	0.0029	0.0024	0.0027	0.1312	0.0911	0.0031	0.007	0.0048	0.0219	0.004	0.0104	0.177
16	rs117048191	19918849	0.94	1.39714162152937	1.69	0.263511633917478	0.121265842873571	0.113847400842463	0.1325	0.0753	0.0027	0.0021	0.0049	0.0035	0.0029	0.013	0.1763	0.0035	0.0045	0.0033	0.1075	0.0071	0.003	0.0025	0.0029	0.1311	0.091	0.0031	0.0072	0.0048	0.0218	0.004	0.0105	0.1763
16	rs77154434	19924696	0.94	1.39714162152937	1.69	0.263511633917478	0.139693889368837	0.116937056920894	0.1324	0.0755	0.0029	0.0023	0.0049	0.0037	0.003	0.0129	0.1764	0.0036	0.0045	0.0034	0.1071	0.007	0.003	0.0026	0.0031	0.131	0.0908	0.0031	0.0073	0.0049	0.0216	0.0041	0.0106	0.1755
16	rs7188930	19928554	0.94	1.39714162152937	1.7	0.24276969786222	0.159020667306224	0.121717540686718	0.1323	0.0757	0.003	0.0023	0.005	0.0038	0.0031	0.0129	0.1764	0.0036	0.0044	0.0034	0.1069	0.0069	0.0031	0.0026	0.0033	0.131	0.0908	0.0031	0.0074	0.0049	0.0215	0.0041	0.0107	0.1751
16	rs76260069	19930339	0.94	1.39714162152937	1.71	0.223208546872115	0.156303814953888	0.124443626296515	0.1324	0.0757	0.003	0.0024	0.005	0.0038	0.0031	0.0129	0.1763	0.0036	0.0044	0.0034	0.1065	0.0069	0.0031	0.0027	0.0033	0.1312	0.0907	0.0031	0.0074	0.0049	0.0215	0.004	0.0107	0.1751
16	rs12444979	19933600	0.94	1.39714162152937	1.72	0.204795704918344	0.162628371723545	0.133571041827139	0.1327	0.0757	0.003	0.0024	0.005	0.0039	0.0031	0.0128	0.1763	0.0037	0.0042	0.0035	0.106	0.0069	0.0031	0.0027	0.0034	0.1315	0.0907	0.0031	0.0075	0.0049	0.0215	0.004	0.0107	0.175
16	rs12597377	19938993	0.94	1.39714162152937	1.72	0.204795704918344	0.167301508732708	0.143492290886994	0.1329	0.0757	0.003	0.0025	0.005	0.0039	0.0032	0.0128	0.1764	0.0037	0.0042	0.0035	0.1056	0.0068	0.0031	0.0028	0.0034	0.1315	0.0906	0.0031	0.0075	0.0049	0.0215	0.004	0.0106	0.175
16	rs79000895	19939768	0.94	1.39714162152937	1.72	0.204795704918344	0.166493899083021	0.142098864716705	0.1329	0.0757	0.003	0.0025	0.005	0.004	0.0032	0.0128	0.1764	0.0037	0.0042	0.0035	0.1056	0.0068	0.0031	0.0028	0.0034	0.1315	0.0906	0.0031	0.0075	0.0049	0.0215	0.004	0.0106	0.175
16	rs9926784	19941968	0.94	1.39714162152937	1.72	0.204795704918344	0.172803601573726	0.146106516385319	0.1329	0.0758	0.003	0.0025	0.005	0.004	0.0032	0.0128	0.1764	0.0037	0.0042	0.0035	0.1055	0.0068	0.0032	0.0028	0.0034	0.1315	0.0906	0.0031	0.0075	0.005	0.0215	0.0039	0.0106	0.1749
16	rs4613074	19942527	0.94	1.39714162152937	1.72	0.204795704918344	0.147174643612174	0.138407328021447	0.1329	0.0758	0.003	0.0028	0.005	0.004	0.0032	0.0129	0.1762	0.0037	0.0042	0.0035	0.1046	0.0068	0.0032	0.0028	0.0034	0.1314	0.0905	0.0031	0.0075	0.005	0.0224	0.004	0.0107	0.1748
16	rs76409129	19943524	0.94	1.39714162152937	1.71	0.223208546872115	0.14348544532264	0.134569598715413	0.1329	0.0758	0.003	0.0028	0.005	0.004	0.0032	0.0129	0.1761	0.0037	0.0042	0.0035	0.1047	0.0068	0.0032	0.0028	0.0034	0.1314	0.0905	0.0031	0.0076	0.005	0.0224	0.004	0.0107	0.1747
16	rs11640068	19944428	0.94	1.39714162152937	1.63	0.414449909043039	0.142715875965701	0.133571041827139	0.1329	0.0758	0.003	0.0028	0.005	0.004	0.0032	0.0129	0.1761	0.0037	0.0042	0.0035	0.1047	0.0068	0.0032	0.0028	0.0034	0.1313	0.0904	0.0031	0.0076	0.005	0.0224	0.004	0.0107	0.1747
16	rs7187990	19973868	0.94	1.39714162152937	1.63	0.414449909043039	0.179616238808253	0.133389780436249	0.133	0.0764	0.0031	0.0031	0.0051	0.0044	0.0035	0.0129	0.1754	0.0037	0.0043	0.0036	0.1035	0.007	0.0035	0.003	0.0037	0.1305	0.0892	0.0031	0.008	0.0051	0.023	0.0041	0.0108	0.1745
16	rs7193793	19980393	0.94	1.39714162152937	1.62	0.444280725791627	0.223735738330002	0.165559206008324	0.1334	0.0768	0.0032	0.0034	0.0052	0.0047	0.0039	0.0128	0.1748	0.0037	0.0043	0.0038	0.1022	0.0072	0.0038	0.0031	0.0044	0.1299	0.0877	0.0033	0.0083	0.0052	0.0234	0.0044	0.0108	0.1735
16	rs73546236	19981681	0.94	1.39714162152937	1.62	0.444280725791627	0.305120306205503	0.301927843427044	0.1336	0.077	0.0032	0.0037	0.0052	0.005	0.0043	0.0128	0.1744	0.0037	0.0042	0.0039	0.1009	0.0073	0.0041	0.0033	0.0049	0.1296	0.0869	0.0034	0.0086	0.0053	0.0234	0.0046	0.0109	0.173
16	rs9923407	19986891	0.94	1.39714162152937	1.62	0.444280725791627	0.45100288242129	0.447380437998086	0.134	0.0772	0.0033	0.0041	0.0051	0.0055	0.0049	0.013	0.1734	0.0037	0.0042	0.0043	0.0985	0.0075	0.0044	0.0037	0.0055	0.1305	0.0856	0.0036	0.0088	0.0053	0.0236	0.0048	0.0109	0.1716
16	rs1557717	19991213	0.94	1.39714162152937	1.61	0.475515229965307	0.418379842639732	0.458198741319616	0.1341	0.0773	0.0033	0.0041	0.0051	0.0054	0.0048	0.013	0.1734	0.0037	0.0042	0.0044	0.0983	0.0076	0.0044	0.0037	0.0055	0.1308	0.0856	0.0037	0.0088	0.0053	0.0236	0.0048	0.0109	0.1714
16	rs11074423	20000021	0.94	1.39714162152937	1.61	0.475515229965307	0.353676663636258	0.36771626390783	0.1341	0.0775	0.0032	0.0039	0.0051	0.0053	0.0048	0.0131	0.1727	0.0036	0.0041	0.0044	0.0973	0.0077	0.0044	0.0039	0.0052	0.1321	0.0856	0.0036	0.0089	0.0053	0.0236	0.0047	0.0111	0.1719
16	rs117931557	20000728	0.94	1.39714162152937	1.61	0.475515229965307	0.347389907066509	0.342358777954181	0.1341	0.0775	0.0032	0.0039	0.0051	0.0053	0.0048	0.0131	0.1727	0.0036	0.0041	0.0044	0.0972	0.0077	0.0044	0.0039	0.0052	0.1321	0.0856	0.0036	0.009	0.0053	0.0236	0.0047	0.0111	0.1721
16	rs117562006	20011253	0.95	1.31333295668949	1.61	0.475515229965307	0.338561778470029	0.306225787468141	0.1342	0.0776	0.0032	0.0038	0.005	0.0052	0.0047	0.0132	0.1721	0.0035	0.0041	0.0044	0.0962	0.0076	0.0044	0.0041	0.005	0.1329	0.0855	0.0036	0.0091	0.0053	0.0237	0.0046	0.0112	0.1726
16	rs2764781	20015305	0.95	1.31333295668949	1.6	0.508176723760061	0.361737554822538	0.369483949663843	0.1342	0.0777	0.0032	0.0038	0.005	0.0052	0.0048	0.0132	0.1721	0.0035	0.0041	0.0044	0.096	0.0076	0.0045	0.0041	0.005	0.1331	0.0855	0.0036	0.0091	0.0053	0.0238	0.0046	0.0112	0.1727
16	rs72771076	20016510	0.95	1.31333295668949	1.61	0.475515229965307	0.363403977932884	0.371760198408926	0.1342	0.0776	0.0032	0.0038	0.005	0.0052	0.0049	0.0133	0.172	0.0035	0.0041	0.0044	0.0957	0.0076	0.0045	0.0041	0.005	0.1331	0.0856	0.0036	0.0091	0.0053	0.0238	0.0046	0.0112	0.1726
16	rs1925487	20021535	0.95	1.31333295668949	1.61	0.475515229965307	0.349813185752795	0.358412827821463	0.1341	0.0775	0.0032	0.0037	0.0051	0.0051	0.0049	0.0133	0.1719	0.0035	0.0041	0.0044	0.0958	0.0077	0.0044	0.0041	0.005	0.1331	0.0856	0.0037	0.0092	0.0053	0.0241	0.0046	0.0112	0.1726
16	rs117900097	20040271	0.95	1.31333295668949	1.61	0.475515229965307	0.283009131396107	0.265006842170924	0.1342	0.0774	0.0033	0.0038	0.005	0.005	0.0048	0.0133	0.1719	0.0035	0.0041	0.0044	0.0961	0.0077	0.0045	0.0042	0.005	0.133	0.0855	0.0037	0.0092	0.0054	0.0241	0.0046	0.0112	0.1719
16	rs9929588	20046956	0.95	1.31333295668949	1.62	0.444280725791627	0.277281433414958	0.277226858718505	0.1342	0.0774	0.0034	0.0038	0.005	0.005	0.0048	0.0133	0.172	0.0035	0.0041	0.0045	0.0962	0.0077	0.0045	0.0042	0.005	0.133	0.0855	0.0037	0.0092	0.0054	0.0241	0.0046	0.0112	0.1717
16	rs8062741	20052642	0.95	1.31333295668949	1.61	0.475515229965307	0.3280624563973	0.252283357420548	0.1339	0.0774	0.0033	0.0038	0.005	0.0051	0.0048	0.0133	0.172	0.0035	0.0041	0.0045	0.0965	0.0077	0.0045	0.004	0.005	0.1332	0.0854	0.0038	0.0092	0.0054	0.0242	0.0046	0.0112	0.1714
16	rs2608174	20055884	0.96	1.23264710971586	1.61	0.475515229965307	0.241245307475684	0.222011047405546	0.1343	0.0752	0.0034	0.004	0.005	0.0049	0.0049	0.0133	0.1704	0.0035	0.0043	0.0047	0.0951	0.0077	0.0047	0.0038	0.0056	0.1374	0.0853	0.0039	0.0094	0.0057	0.0249	0.0051	0.0107	0.1697
16	rs2608176	20056053	0.96	1.23264710971586	1.61	0.475515229965307	0.221005447382095	0.141172662653769	0.1338	0.075	0.0034	0.004	0.005	0.0045	0.0049	0.0133	0.17	0.0035	0.0044	0.0049	0.0951	0.0077	0.0046	0.0038	0.0054	0.1384	0.0857	0.0038	0.0094	0.0059	0.0248	0.0051	0.0109	0.1696
16	rs2446054	20056282	0.96	1.23264710971586	1.6	0.508176723760061	0.209470716196964	0.116850809762216	0.1337	0.0747	0.0034	0.004	0.005	0.0045	0.0048	0.0132	0.1698	0.0034	0.0044	0.0049	0.0946	0.0077	0.0046	0.0038	0.0053	0.1393	0.0862	0.0039	0.0094	0.0059	0.0249	0.005	0.011	0.1694
16	rs79653865	20056887	0.96	1.23264710971586	1.6	0.508176723760061	0.171587816274786	0.0653142331235435	0.133	0.0738	0.0035	0.0037	0.005	0.0044	0.0047	0.0129	0.1699	0.0034	0.0045	0.0049	0.0941	0.0075	0.0047	0.0037	0.0049	0.141	0.0862	0.0039	0.0095	0.0059	0.0254	0.005	0.0111	0.1699
16	rs2764770	20056955	0.96	1.23264710971586	1.6	0.508176723760061	0.174276330250622	0.0669630070671955	0.1329	0.0737	0.0035	0.0037	0.005	0.0044	0.0047	0.0128	0.1699	0.0034	0.0045	0.0049	0.0941	0.0075	0.0047	0.0037	0.0049	0.1412	0.0862	0.004	0.0095	0.0059	0.0254	0.005	0.0111	0.17
16	rs12931939	20060830	0.96	1.23264710971586	1.61	0.475515229965307	0.157930619299688	0.0488919502188762	0.1329	0.0734	0.0034	0.0037	0.005	0.0041	0.0046	0.0128	0.17	0.0034	0.0045	0.005	0.0941	0.0075	0.0047	0.0037	0.0047	0.142	0.0862	0.0039	0.0096	0.0059	0.0256	0.0049	0.0111	0.1698
16	rs4780274	20061568	0.96	1.23264710971586	1.61	0.475515229965307	0.167231191239743	0.0531959351761616	0.1328	0.0734	0.0034	0.0038	0.005	0.0041	0.0047	0.0127	0.17	0.0034	0.0045	0.0051	0.094	0.0075	0.0048	0.0037	0.0047	0.1418	0.0862	0.0039	0.0096	0.0059	0.0257	0.0049	0.0111	0.1697
16	rs56185318	20063468	0.96	1.23264710971586	1.6	0.508176723760061	0.167301508732708	0.0671011813753681	0.1327	0.0734	0.0034	0.0039	0.0051	0.0041	0.0047	0.0126	0.1696	0.0035	0.0045	0.0051	0.0943	0.0074	0.0042	0.0036	0.0047	0.142	0.0867	0.004	0.0096	0.0059	0.0259	0.0048	0.011	0.1697
16	rs2608179	20064895	0.96	1.23264710971586	1.6	0.508176723760061	0.202104533922358	0.0830856120545748	0.1327	0.0735	0.0034	0.0039	0.005	0.0041	0.0046	0.0124	0.1696	0.0035	0.0045	0.0052	0.0942	0.0074	0.0042	0.0036	0.0047	0.1421	0.087	0.004	0.0096	0.0058	0.026	0.0048	0.0111	0.1695
16	rs72772741	20064987	0.96	1.23264710971586	1.6	0.508176723760061	0.195887382957044	0.0850569180940905	0.1327	0.0735	0.0035	0.0039	0.0051	0.0041	0.0046	0.0124	0.1696	0.0035	0.0046	0.0052	0.0942	0.0074	0.0042	0.0036	0.0047	0.1421	0.087	0.004	0.0096	0.0058	0.026	0.0048	0.0111	0.1693
16	rs77629183	20068767	0.96	1.23264710971586	1.59	0.542287549749139	0.185795842068776	0.115645883994281	0.1322	0.0738	0.0035	0.0041	0.0051	0.0041	0.0046	0.0126	0.1687	0.0034	0.0047	0.0052	0.0942	0.0076	0.0041	0.0036	0.0046	0.1423	0.0876	0.0039	0.0093	0.0057	0.0262	0.0047	0.0111	0.1695
16	rs11642662	20069568	0.96	1.23264710971586	1.59	0.542287549749139	0.188158344499402	0.125948150301075	0.1321	0.0739	0.0035	0.0041	0.0051	0.0041	0.0046	0.0126	0.1686	0.0034	0.0047	0.0051	0.0942	0.0076	0.0041	0.0037	0.0046	0.1423	0.0876	0.0039	0.0093	0.0056	0.0262	0.0047	0.0111	0.1695
16	rs12599699	20072823	0.96	1.23264710971586	1.59	0.542287549749139	0.172016347393224	0.102217816294726	0.1321	0.074	0.0035	0.0042	0.0051	0.0041	0.0046	0.0126	0.1683	0.0034	0.0047	0.0051	0.0942	0.0076	0.0041	0.0037	0.0045	0.1423	0.0878	0.0039	0.0093	0.0056	0.0262	0.0047	0.0111	0.1695
16	rs78133539	20073683	0.96	1.23264710971586	1.59	0.542287549749139	0.177243551941815	0.109272280801697	0.1321	0.074	0.0035	0.0042	0.0051	0.0041	0.0046	0.0126	0.1683	0.0034	0.0047	0.0051	0.0942	0.0076	0.0041	0.0037	0.0045	0.1423	0.0878	0.0039	0.0093	0.0056	0.0262	0.0047	0.0111	0.1695
16	rs77439324	20077585	0.96	1.23264710971586	1.58	0.577869115575703	0.184193178150054	0.134115369812306	0.132	0.074	0.0035	0.0042	0.0051	0.0041	0.0046	0.0126	0.1683	0.0034	0.0047	0.0051	0.0942	0.0077	0.0041	0.0037	0.0045	0.1424	0.0877	0.0039	0.0093	0.0056	0.0262	0.0046	0.0111	0.1695
16	rs17736779	20080820	0.96	1.23264710971586	1.58	0.577869115575703	0.186431654923517	0.14648136960889	0.1318	0.074	0.0035	0.0042	0.0051	0.0042	0.0046	0.0126	0.1683	0.0034	0.0047	0.0052	0.0941	0.0077	0.0041	0.0037	0.0045	0.1424	0.0877	0.0039	0.0093	0.0056	0.0262	0.0046	0.0111	0.1695
16	rs59727684	20090636	0.96	1.23264710971586	1.57	0.614941920479678	0.179323231639521	0.161852369110184	0.1315	0.074	0.0036	0.0044	0.0051	0.0043	0.0047	0.0127	0.1682	0.0034	0.0048	0.0052	0.094	0.0077	0.0043	0.0037	0.0045	0.1426	0.0876	0.0039	0.0093	0.0055	0.0262	0.0045	0.0111	0.1694
16	rs2608193	20092706	0.96	1.23264710971586	1.57	0.614941920479678	0.169383636381767	0.151290994582661	0.1315	0.074	0.0036	0.0044	0.0051	0.0043	0.0047	0.0127	0.1682	0.0034	0.0048	0.0052	0.094	0.0077	0.0043	0.0037	0.0045	0.1426	0.0876	0.0039	0.0093	0.0055	0.0262	0.0045	0.0111	0.1694
16	rs11647507	20095628	0.96	1.23264710971586	1.57	0.614941920479678	0.182007163434318	0.185851008116084	0.1314	0.074	0.0036	0.0044	0.0051	0.0043	0.0047	0.0127	0.1681	0.0035	0.0048	0.0052	0.094	0.0077	0.0043	0.0037	0.0045	0.1426	0.0876	0.0039	0.0093	0.0055	0.0262	0.0045	0.0111	0.1694
16	rs28461275	20128687	0.96	1.23264710971586	1.57	0.614941920479678	0.172517085682265	0.253637154796602	0.1307	0.0742	0.0038	0.0047	0.005	0.0047	0.005	0.0132	0.1668	0.0037	0.005	0.0054	0.0938	0.0078	0.0048	0.0038	0.0046	0.1415	0.0889	0.004	0.0095	0.0055	0.0261	0.0046	0.0108	0.1681
16	rs35888884	20131141	0.96	1.23264710971586	1.57	0.614941920479678	0.16384149790606	0.25635159060674	0.1303	0.0743	0.0038	0.0047	0.005	0.0047	0.005	0.0132	0.1663	0.0037	0.0051	0.0054	0.0937	0.0078	0.005	0.0038	0.0045	0.1417	0.0893	0.004	0.0095	0.0055	0.0261	0.0046	0.0108	0.1678
16	rs76683776	20131662	0.96	1.23264710971586	1.56	0.653525583231	0.171338126722616	0.269943438854539	0.1303	0.0743	0.0038	0.0047	0.005	0.0047	0.005	0.0132	0.1663	0.0037	0.0051	0.0054	0.0937	0.0078	0.005	0.0038	0.0045	0.1417	0.0894	0.004	0.0095	0.0055	0.0261	0.0046	0.0108	0.1678
16	rs12923873	20133589	0.96	1.23264710971586	1.56	0.653525583231	0.188421902324277	0.313429177770568	0.1301	0.0743	0.0039	0.0047	0.005	0.0047	0.005	0.0132	0.1662	0.0038	0.0051	0.0054	0.0937	0.0078	0.0051	0.0038	0.0045	0.1417	0.0895	0.0041	0.0095	0.0055	0.0261	0.0046	0.0107	0.1676
16	rs78092976	20134617	0.96	1.23264710971586	1.56	0.653525583231	0.178336372030789	0.3493020313066	0.1301	0.0743	0.0039	0.0047	0.005	0.0047	0.0051	0.0132	0.1661	0.0038	0.0051	0.0054	0.0937	0.0078	0.0051	0.0039	0.0045	0.1418	0.0896	0.0041	0.0095	0.0055	0.0261	0.0046	0.0107	0.1676
16	rs8060435	20134742	0.96	1.23264710971586	1.56	0.653525583231	0.17506956559408	0.337547162062978	0.1301	0.0743	0.0039	0.0047	0.005	0.0047	0.0051	0.0132	0.1661	0.0038	0.0051	0.0054	0.0937	0.0079	0.0051	0.0039	0.0045	0.1418	0.0895	0.0041	0.0095	0.0055	0.0261	0.0046	0.0107	0.1676
16	rs12447513	20136819	0.96	1.23264710971586	1.56	0.653525583231	0.1568788403479	0.47421443637772	0.13	0.0743	0.0039	0.0047	0.005	0.0047	0.0051	0.0132	0.1661	0.0038	0.0051	0.0054	0.0936	0.0079	0.0052	0.0039	0.0045	0.1417	0.0896	0.0041	0.0095	0.0055	0.0262	0.0047	0.0104	0.1674
16	rs77534407	20141705	0.97	1.15505862992724	1.56	0.653525583231	0.221748215305148	0.815422797319148	0.1293	0.0743	0.0042	0.0051	0.0051	0.0049	0.0053	0.0132	0.1643	0.0042	0.0053	0.0057	0.0932	0.0082	0.0057	0.004	0.0048	0.142	0.0909	0.0043	0.0095	0.0054	0.0258	0.0049	0.0093	0.1662
16	rs72774668	20143230	0.97	1.15505862992724	1.56	0.653525583231	0.238742208410178	0.759182303698702	0.1291	0.0743	0.0043	0.0051	0.0051	0.0049	0.0054	0.0132	0.1638	0.0043	0.0053	0.0057	0.0931	0.0083	0.0058	0.004	0.0049	0.1421	0.0912	0.0043	0.0095	0.0054	0.0257	0.005	0.0093	0.1659
16	rs3890498	20146498	0.97	1.15505862992724	1.56	0.653525583231	0.162974440408728	0.680422697576661	0.129	0.0743	0.0043	0.0052	0.0052	0.005	0.0054	0.0132	0.1635	0.0043	0.0053	0.0058	0.093	0.0084	0.0059	0.004	0.0049	0.1421	0.0914	0.0043	0.0095	0.0054	0.0257	0.0051	0.0093	0.1656
16	rs71384437	20146847	0.97	1.15505862992724	1.55	0.693638871087907	0.177098136109202	0.704279474139271	0.1289	0.0743	0.0043	0.0052	0.0052	0.005	0.0054	0.0132	0.1635	0.0043	0.0053	0.0058	0.093	0.0084	0.0059	0.004	0.0049	0.1421	0.0914	0.0043	0.0095	0.0054	0.0257	0.0051	0.0093	0.1656
16	rs7196054	20151123	0.97	1.15505862992724	1.55	0.693638871087907	0.145517318859278	0.619812838898811	0.1256	0.07	0.006	0.0062	0.0057	0.0062	0.0066	0.0134	0.1546	0.0054	0.0056	0.0066	0.0936	0.0098	0.0083	0.0053	0.0053	0.136	0.0968	0.0051	0.0094	0.0069	0.0252	0.0072	0.0099	0.1642
16	rs17686420	20153513	0.96	1.23264710971586	1.56	0.653525583231	0.242893074592581	0.735519991371604	0.1257	0.0691	0.0068	0.0065	0.0057	0.0066	0.0072	0.0133	0.15	0.0057	0.0055	0.0067	0.0933	0.0098	0.0087	0.0057	0.0055	0.1361	0.0975	0.0052	0.009	0.0076	0.025	0.0082	0.0101	0.1646
16	rs16969627	20154118	0.96	1.23264710971586	1.56	0.653525583231	0.229042131766124	0.716649920593801	0.1257	0.0691	0.0068	0.0065	0.0057	0.0066	0.0072	0.0133	0.1499	0.0057	0.0055	0.0067	0.0933	0.0098	0.0087	0.0057	0.0055	0.1361	0.0975	0.0052	0.009	0.0076	0.025	0.0082	0.0101	0.1647
16	rs76008856	20155180	0.96	1.23264710971586	1.56	0.653525583231	0.249545877561358	0.734769120196262	0.1256	0.069	0.0068	0.0065	0.0056	0.0066	0.0072	0.0133	0.1499	0.0057	0.0055	0.0067	0.0933	0.0098	0.0087	0.0057	0.0055	0.1361	0.0976	0.0052	0.009	0.0077	0.025	0.0082	0.0102	0.1646
16	rs76012754	20162862	0.96	1.23264710971586	1.57	0.614941920479678	0.256879313349416	0.756461148026574	0.1254	0.0686	0.0069	0.0065	0.0056	0.0066	0.0072	0.0133	0.1493	0.0057	0.0055	0.0068	0.0932	0.0098	0.0088	0.0058	0.0055	0.1364	0.0978	0.0053	0.0089	0.0077	0.0249	0.0083	0.0103	0.165
16	rs116992832	20169279	0.96	1.23264710971586	1.59	0.542287549749139	0.265923783115125	0.740329554254713	0.1251	0.0682	0.0069	0.0065	0.0056	0.0066	0.0072	0.0133	0.1489	0.0057	0.0055	0.0068	0.0934	0.0098	0.0088	0.0058	0.0055	0.1369	0.0977	0.0053	0.0089	0.0077	0.0249	0.0084	0.0104	0.1652
16	rs79443097	20175339	0.96	1.23264710971586	1.64	0.38599849551783	0.26273886669751	0.725322666051657	0.125	0.0681	0.007	0.0065	0.0056	0.0066	0.0073	0.0134	0.1487	0.0058	0.0055	0.0068	0.0934	0.0098	0.0088	0.0058	0.0055	0.137	0.0978	0.0053	0.0089	0.0077	0.0249	0.0084	0.0104	0.1653
16	rs78245338	20176987	0.96	1.23264710971586	1.66	0.333131717406117	0.273374371986876	0.745748517221413	0.125	0.068	0.007	0.0065	0.0056	0.0066	0.0073	0.0134	0.1489	0.0058	0.0055	0.0068	0.0934	0.0098	0.0088	0.0058	0.0055	0.1369	0.0978	0.0053	0.0089	0.0077	0.0248	0.0084	0.0104	0.1653
16	rs117490401	20180187	0.96	1.23264710971586	1.66	0.333131717406117	0.29085555838	0.738374838822801	0.1247	0.0675	0.0069	0.0065	0.0056	0.0066	0.0073	0.0135	0.1484	0.0058	0.0055	0.0068	0.0929	0.0098	0.0088	0.0058	0.0054	0.1375	0.0982	0.0054	0.0088	0.0078	0.025	0.0085	0.0105	0.1657
16	rs35244672	20191219	0.95	1.31333295668949	1.67	0.308662716071979	0.355536769368021	0.612312179052066	0.1237	0.0658	0.0069	0.0064	0.0057	0.0067	0.0073	0.014	0.1467	0.0058	0.0055	0.0066	0.0913	0.0099	0.0087	0.0058	0.0053	0.1394	0.0996	0.0054	0.0083	0.008	0.0256	0.0087	0.011	0.1669
16	rs73531600	20193714	0.95	1.31333295668949	1.71	0.223208546872115	0.347968595430616	0.570460997327925	0.1236	0.0657	0.0069	0.0064	0.0057	0.0067	0.0073	0.014	0.1466	0.0058	0.0055	0.0066	0.0913	0.0099	0.0088	0.0058	0.0053	0.1396	0.0997	0.0054	0.0083	0.008	0.0256	0.0087	0.011	0.167
16	rs7184279	20195472	0.95	1.31333295668949	1.72	0.204795704918344	0.341057206226674	0.544690933577275	0.1236	0.0656	0.0069	0.0064	0.0057	0.0067	0.0072	0.0141	0.1468	0.0058	0.0055	0.0066	0.0911	0.0099	0.0086	0.0058	0.0053	0.1396	0.0997	0.0054	0.0082	0.008	0.0257	0.0087	0.0111	0.1672
16	rs111516217	20195534	0.95	1.31333295668949	1.73	0.187497716434302	0.341474034934657	0.544550920829909	0.1236	0.0656	0.0069	0.0064	0.0057	0.0067	0.0072	0.0141	0.1468	0.0058	0.0055	0.0066	0.0911	0.0099	0.0086	0.0058	0.0053	0.1396	0.0997	0.0054	0.0082	0.008	0.0257	0.0087	0.0111	0.1672
16	rs34765230	20200700	0.94	1.39714162152937	1.74	0.171280181914382	0.366802666380681	0.529065261858907	0.1236	0.0657	0.0068	0.0064	0.0056	0.0066	0.0072	0.0142	0.1471	0.0058	0.0055	0.0066	0.0912	0.0099	0.0085	0.0057	0.0052	0.1398	0.0998	0.0054	0.0078	0.0079	0.0258	0.0087	0.0111	0.1674
16	rs77531076	20208648	0.94	1.39714162152937	1.74	0.171280181914382	0.384758258860891	0.501311676919764	0.1233	0.0661	0.0068	0.0065	0.0055	0.0065	0.0071	0.0144	0.1468	0.0057	0.0054	0.0066	0.0913	0.0098	0.0083	0.0057	0.0051	0.1401	0.1	0.0054	0.0076	0.0079	0.0261	0.0086	0.0111	0.1679
16	rs76546295	20216850	0.94	1.39714162152937	1.74	0.171280181914382	0.386477835029968	0.49747572597136	0.1232	0.0662	0.0067	0.0065	0.0055	0.0065	0.0071	0.0144	0.1467	0.0056	0.0054	0.0067	0.0911	0.0098	0.0083	0.0056	0.0051	0.1404	0.1	0.0054	0.0075	0.0079	0.0262	0.0086	0.011	0.1679
16	rs4780862	20218061	0.94	1.39714162152937	1.74	0.171280181914382	0.389538247542244	0.524899123539772	0.1232	0.0662	0.0067	0.0065	0.0055	0.0065	0.0071	0.0144	0.1466	0.0056	0.0054	0.0067	0.0911	0.0098	0.0083	0.0056	0.0051	0.1405	0.1001	0.0054	0.0075	0.0079	0.0262	0.0086	0.011	0.168
16	rs117440395	20219520	0.94	1.39714162152937	1.74	0.171280181914382	0.385257090550773	0.49747572597136	0.1232	0.0662	0.0067	0.0065	0.0055	0.0065	0.0071	0.0144	0.1466	0.0056	0.0054	0.0067	0.0911	0.0098	0.0083	0.0056	0.0051	0.1405	0.1001	0.0054	0.0075	0.0079	0.0262	0.0086	0.011	0.168
16	rs9935840	20225443	0.94	1.39714162152937	1.73	0.187497716434302	0.330773656987013	0.468814998408806	0.1238	0.0671	0.0065	0.0065	0.0054	0.0063	0.0069	0.0147	0.1461	0.0056	0.0054	0.0069	0.0897	0.0095	0.0081	0.0055	0.005	0.1421	0.0998	0.0053	0.0072	0.0078	0.0259	0.0085	0.0108	0.1692
16	rs76488276	20226769	0.94	1.39714162152937	1.73	0.187497716434302	0.310699405867734	0.464372623407387	0.1238	0.0671	0.0064	0.0064	0.0054	0.0062	0.0069	0.0147	0.1461	0.0056	0.0054	0.0069	0.0896	0.0095	0.0081	0.0055	0.005	0.1422	0.0999	0.0053	0.0072	0.0078	0.0259	0.0085	0.0108	0.1694
16	rs8059941	20231496	0.94	1.39714162152937	1.73	0.187497716434302	0.244590626189495	0.456591736073712	0.124	0.0672	0.0063	0.0063	0.0054	0.0061	0.0068	0.0146	0.1462	0.0055	0.0053	0.0069	0.0899	0.0094	0.008	0.0054	0.0049	0.1422	0.0999	0.0052	0.0071	0.0077	0.0259	0.0085	0.0106	0.1703
16	rs12927386	20234641	0.94	1.39714162152937	1.73	0.187497716434302	0.185198569584049	0.355035268164582	0.1255	0.068	0.0059	0.006	0.0053	0.0057	0.0064	0.0144	0.146	0.0055	0.0053	0.007	0.0908	0.0095	0.0075	0.0053	0.0047	0.1416	0.0994	0.0052	0.0069	0.0078	0.0257	0.0088	0.0106	0.1713
16	rs56376322	20235898	0.94	1.39714162152937	1.73	0.187497716434302	0.194733961925872	0.386394937848779	0.1255	0.0679	0.0059	0.006	0.0053	0.0057	0.0064	0.0144	0.1459	0.0055	0.0053	0.0069	0.0911	0.0094	0.0074	0.0053	0.0047	0.1416	0.0994	0.0052	0.0069	0.0078	0.0256	0.0088	0.0107	0.1712
16	rs9932649	20237674	0.94	1.39714162152937	1.73	0.187497716434302	0.18508670402058	0.386650847060502	0.1254	0.0682	0.0059	0.0059	0.0053	0.0057	0.0064	0.0144	0.1458	0.0057	0.0054	0.0069	0.0915	0.0094	0.0074	0.0053	0.0047	0.1416	0.0993	0.0052	0.0069	0.0078	0.0256	0.0088	0.0106	0.1713
16	rs4539605	20238215	0.94	1.39714162152937	1.74	0.171280181914382	0.134444305595646	0.37607049208189	0.1253	0.0681	0.0059	0.0058	0.0054	0.0056	0.0064	0.0144	0.1457	0.0057	0.0054	0.0069	0.0915	0.0094	0.0074	0.0053	0.0047	0.1416	0.0994	0.0052	0.0069	0.0078	0.0256	0.0088	0.0106	0.1714
16	rs11646153	20242614	0.94	1.39714162152937	1.71	0.223208546872115	0.10522562097957	0.312947403340228	0.1253	0.0678	0.0057	0.0057	0.0054	0.0054	0.0062	0.0144	0.1461	0.0057	0.0054	0.0069	0.0915	0.0094	0.0073	0.0052	0.0047	0.1417	0.0994	0.0052	0.0069	0.0078	0.0257	0.0087	0.0106	0.1718
16	rs4528580	20244378	0.94	1.39714162152937	1.71	0.223208546872115	0.100094319928571	0.257825700739154	0.1256	0.0675	0.0057	0.0056	0.0054	0.0053	0.0061	0.0144	0.1461	0.0057	0.0053	0.0069	0.0918	0.0093	0.0073	0.005	0.0046	0.1417	0.0993	0.0052	0.0069	0.0077	0.0259	0.0086	0.0107	0.172
16	rs9921767	20244780	0.95	1.31333295668949	1.71	0.223208546872115	0.105491714112321	0.263862866923018	0.1256	0.0673	0.0057	0.0056	0.0054	0.0052	0.0061	0.0145	0.1462	0.0057	0.0053	0.0069	0.092	0.009	0.0073	0.0048	0.0046	0.1423	0.0992	0.0053	0.0069	0.0077	0.0259	0.0086	0.0106	0.1721
16	rs34613945	20246035	0.95	1.31333295668949	1.71	0.223208546872115	0.0884608295420604	0.240314210332583	0.1257	0.0672	0.0056	0.0055	0.0054	0.0052	0.006	0.0145	0.1463	0.0057	0.0053	0.0069	0.0919	0.0089	0.0072	0.0047	0.0045	0.1426	0.0993	0.0053	0.0069	0.0077	0.026	0.0086	0.0106	0.1722
16	rs116965363	20252736	0.95	1.31333295668949	1.71	0.223208546872115	0.0879847905876434	0.240869377161002	0.1257	0.0672	0.0056	0.0055	0.0054	0.0052	0.006	0.0145	0.1463	0.0057	0.0053	0.0069	0.0919	0.0089	0.0072	0.0047	0.0045	0.1426	0.0993	0.0053	0.0069	0.0077	0.026	0.0086	0.0106	0.1722
16	rs28574699	20256060	0.95	1.31333295668949	1.71	0.223208546872115	0.0593208195356551	0.225808014902499	0.1259	0.0672	0.0056	0.0053	0.0054	0.0051	0.0059	0.0145	0.1464	0.0057	0.0053	0.0069	0.0921	0.0089	0.0072	0.0046	0.0046	0.1428	0.0991	0.0053	0.0068	0.0076	0.026	0.0086	0.0106	0.1724
16	rs9302384	20266173	0.96	1.23264710971586	1.71	0.223208546872115	0.0255411976880878	0.135844440998802	0.1264	0.0668	0.0053	0.0053	0.0053	0.0046	0.0053	0.0144	0.1474	0.0054	0.0053	0.0066	0.0931	0.0091	0.0068	0.0044	0.0044	0.1443	0.0978	0.0051	0.0069	0.0074	0.0262	0.0082	0.0102	0.1739
16	rs4328448	20267174	0.97	1.15505862992724	1.69	0.263511633917478	0.00427793496559916	0.0294595745279191	0.1284	0.0659	0.0043	0.0045	0.0049	0.0032	0.0037	0.0136	0.1493	0.0045	0.0052	0.0059	0.097	0.0089	0.0055	0.0039	0.0038	0.1476	0.0952	0.0046	0.007	0.0065	0.0265	0.0072	0.0091	0.1801
16	rs9922273	20268043	0.97	1.15505862992724	1.68	0.285465824887251	0.0442768411587132	0.174255717762222	0.1313	0.0662	0.0035	0.0043	0.0047	0.0025	0.0028	0.0127	0.1508	0.0041	0.005	0.0055	0.0971	0.0085	0.0048	0.0038	0.0033	0.1502	0.0948	0.004	0.0065	0.0058	0.0257	0.0066	0.008	0.184
16	rs78951139	20269306	0.97	1.15505862992724	1.67	0.308662716071979	0.0510209547773284	0.165951115140525	0.1312	0.0663	0.0036	0.0045	0.0047	0.0026	0.0029	0.0126	0.1511	0.0041	0.0049	0.0055	0.0968	0.0084	0.0048	0.0038	0.0035	0.15	0.0948	0.0039	0.0065	0.0058	0.0255	0.0066	0.0079	0.1841
16	rs71384443	20269815	0.97	1.15505862992724	1.67	0.308662716071979	0.0499473940299033	0.153478242882587	0.1312	0.0663	0.0035	0.0045	0.0047	0.0026	0.0029	0.0126	0.1511	0.0041	0.0049	0.0055	0.0967	0.0084	0.0048	0.0038	0.0035	0.15	0.0947	0.0039	0.0065	0.0058	0.0255	0.0066	0.0079	0.1841
16	rs56677547	20271219	0.97	1.15505862992724	1.67	0.308662716071979	0.046100121573833	0.0962262556519893	0.1314	0.0665	0.0035	0.0045	0.0048	0.0026	0.0028	0.0126	0.1514	0.004	0.0049	0.0055	0.0966	0.0083	0.0048	0.0038	0.0035	0.1503	0.0947	0.0039	0.0065	0.0058	0.0253	0.0066	0.0078	0.184
16	rs75440155	20271295	0.97	1.15505862992724	1.67	0.308662716071979	0.0477029752188992	0.106345498243256	0.1314	0.0665	0.0035	0.0045	0.0048	0.0026	0.0028	0.0126	0.1514	0.004	0.0049	0.0055	0.0968	0.0083	0.0048	0.0038	0.0035	0.1503	0.0946	0.0039	0.0065	0.0058	0.0252	0.0066	0.0078	0.184
16	rs7203222	20291492	0.97	1.15505862992724	1.67	0.308662716071979	0.0318897826311783	0.0905340721375833	0.1316	0.0667	0.0034	0.0043	0.0048	0.0025	0.0028	0.0125	0.1521	0.0039	0.0048	0.0055	0.0962	0.0082	0.0049	0.0035	0.0034	0.1511	0.0938	0.0038	0.0062	0.0058	0.0253	0.0068	0.0077	0.1847
16	rs4550460	20293127	0.97	1.15505862992724	1.67	0.308662716071979	0.0312440831074626	0.0872775472308369	0.1314	0.0666	0.0034	0.0043	0.0048	0.0025	0.0028	0.0125	0.1522	0.0039	0.0048	0.0055	0.0963	0.0082	0.0049	0.0035	0.0034	0.1516	0.0941	0.0038	0.0062	0.0058	0.0253	0.0067	0.0077	0.1844
16	rs6497472	20299807	0.98	1.080540436168	1.66	0.333131717406117	0.0131580867899349	0.0968671493317768	0.132	0.066	0.0034	0.0041	0.0048	0.0025	0.0029	0.0123	0.1525	0.0039	0.0048	0.0053	0.0961	0.0083	0.0049	0.0034	0.0034	0.151	0.0958	0.0039	0.0064	0.0059	0.0247	0.0066	0.0076	0.1841
16	rs4270182	20308495	0.98	1.080540436168	1.66	0.333131717406117	0.00748526144320542	0.112909624649044	0.1329	0.0655	0.0035	0.0039	0.0048	0.0025	0.0029	0.0122	0.1528	0.0038	0.0049	0.0053	0.0955	0.0083	0.0051	0.0033	0.0033	0.151	0.0965	0.0039	0.0066	0.0061	0.0242	0.0067	0.0076	0.1837
16	rs74673147	20309025	0.98	1.080540436168	1.65	0.358901199458623	0.00603443031352627	0.104521524556956	0.133	0.0655	0.0035	0.0038	0.0048	0.0025	0.0029	0.0122	0.1528	0.0038	0.0049	0.0053	0.0955	0.0084	0.0051	0.0033	0.0033	0.1509	0.0965	0.0039	0.0066	0.0061	0.0242	0.0066	0.0077	0.1837
16	rs4277354	20309167	0.98	1.080540436168	1.65	0.358901199458623	0.00600992192816606	0.105100556467389	0.133	0.0655	0.0035	0.0038	0.0048	0.0025	0.0029	0.0122	0.1528	0.0038	0.0049	0.0053	0.0956	0.0084	0.0051	0.0033	0.0032	0.1509	0.0965	0.0039	0.0066	0.0061	0.0242	0.0066	0.0077	0.1837
16	rs72776641	20316399	0.98	1.080540436168	1.65	0.358901199458623	0.00490347938899581	0.133118058492342	0.1332	0.065	0.0035	0.0038	0.0049	0.0026	0.003	0.0124	0.1533	0.0038	0.0049	0.0054	0.0953	0.0085	0.0054	0.0029	0.0032	0.1505	0.0956	0.0039	0.0066	0.0063	0.0242	0.0069	0.0078	0.1836
16	rs73541216	20317184	0.98	1.080540436168	1.65	0.358901199458623	0.00472699701728027	0.125859462120879	0.1332	0.0649	0.0035	0.0039	0.0049	0.0026	0.003	0.0125	0.1534	0.0038	0.0049	0.0053	0.0952	0.0085	0.0055	0.0029	0.0032	0.1504	0.0955	0.0039	0.0066	0.0063	0.0242	0.0069	0.0078	0.1836
16	rs12924740	20318068	0.98	1.080540436168	1.66	0.333131717406117	0.00523094885666892	0.149492642432716	0.1332	0.0649	0.0036	0.0038	0.0048	0.0026	0.003	0.0125	0.1535	0.0038	0.0049	0.0054	0.0952	0.0085	0.0055	0.0029	0.0032	0.1504	0.0953	0.0039	0.0066	0.0063	0.0242	0.007	0.0078	0.1836
16	rs118044822	20326196	0.99	1.00906370779823	1.66	0.333131717406117	0.0038581578321933	0.177055151267119	0.1332	0.0647	0.0035	0.0037	0.0049	0.0025	0.003	0.0128	0.155	0.0038	0.0049	0.0056	0.0949	0.0086	0.0055	0.0029	0.0031	0.1502	0.0939	0.0039	0.0065	0.0064	0.0245	0.0069	0.0077	0.1839
16	rs117793465	20327175	0.99	1.00906370779823	1.67	0.308662716071979	0.00370969924522923	0.185851008116084	0.1332	0.0647	0.0035	0.0037	0.0049	0.0025	0.003	0.0128	0.1551	0.0039	0.0049	0.0056	0.0949	0.0086	0.0055	0.0029	0.0031	0.1502	0.0937	0.0039	0.0065	0.0064	0.0245	0.0069	0.0077	0.1839
16	rs4131902	20327892	0.98	1.080540436168	1.68	0.285465824887251	0.00349665667378676	0.179869976297521	0.1332	0.0647	0.0035	0.0037	0.0049	0.0025	0.003	0.0129	0.1553	0.0039	0.0049	0.0057	0.0948	0.0086	0.0055	0.0028	0.0031	0.1502	0.0936	0.0039	0.0065	0.0064	0.0245	0.0069	0.0077	0.184
16	rs4430753	20332200	0.99	1.00906370779823	1.69	0.263511633917478	0.00323495870061743	0.155293550685093	0.1333	0.0649	0.0035	0.0037	0.005	0.0024	0.0029	0.013	0.1561	0.0039	0.0049	0.0057	0.0949	0.0086	0.0054	0.0028	0.003	0.1501	0.0927	0.0039	0.0066	0.0064	0.0247	0.0068	0.0076	0.1838
16	rs4632135	20337884	0.99	1.00906370779823	1.69	0.263511633917478	0.00196599612052797	0.131311810621591	0.1333	0.0648	0.0035	0.0036	0.005	0.0025	0.0029	0.0133	0.1571	0.0039	0.0049	0.0057	0.0949	0.0087	0.0054	0.0029	0.003	0.1495	0.0921	0.0039	0.0066	0.0064	0.0248	0.0069	0.0075	0.1835
16	rs62032857	20338450	0.99	1.00906370779823	1.69	0.263511633917478	0.00248220656687651	0.139787500270611	0.1332	0.0648	0.0035	0.0037	0.005	0.0025	0.0029	0.0133	0.1571	0.0039	0.0049	0.0057	0.095	0.0087	0.0054	0.0029	0.003	0.1495	0.0921	0.0039	0.0066	0.0063	0.0248	0.0069	0.0075	0.1835
16	rs35328637	20339379	0.99	1.00906370779823	1.71	0.223208546872115	0.00222713135297911	0.139050785882114	0.1331	0.0648	0.0036	0.0037	0.005	0.0025	0.0029	0.0134	0.1572	0.004	0.0049	0.0057	0.095	0.0087	0.0054	0.0029	0.003	0.1493	0.092	0.0039	0.0066	0.0063	0.0248	0.0069	0.0075	0.1834
16	rs9937721	20339917	0.99	1.00906370779823	1.72	0.204795704918344	0.00197466898979244	0.135662050367464	0.1331	0.0648	0.0036	0.0037	0.005	0.0025	0.0029	0.0135	0.1573	0.004	0.0049	0.0057	0.0951	0.0087	0.0055	0.0029	0.003	0.1492	0.0919	0.0039	0.0066	0.0063	0.0248	0.0069	0.0075	0.1833
16	rs7185876	20341318	0.99	1.00906370779823	1.72	0.204795704918344	0.00209480399800371	0.169196738310377	0.1327	0.0648	0.0037	0.0037	0.0049	0.0025	0.0029	0.0137	0.1576	0.004	0.0049	0.0058	0.0949	0.0087	0.0055	0.003	0.003	0.1489	0.0916	0.004	0.0067	0.0064	0.0249	0.0069	0.0074	0.1834
16	rs73541287	20342425	0.99	1.00906370779823	1.73	0.187497716434302	0.0011239684685185	0.252170644269592	0.1326	0.0644	0.0039	0.0033	0.0049	0.0026	0.0029	0.0141	0.1593	0.0039	0.0048	0.0063	0.0949	0.0088	0.0056	0.003	0.003	0.1471	0.0913	0.0039	0.007	0.0065	0.0248	0.0068	0.0071	0.1837
16	rs12444268	20342572	0.99	1.00906370779823	1.74	0.171280181914382	0.00156755228114054	0.264663487611455	0.1326	0.0642	0.004	0.0033	0.0049	0.0026	0.0028	0.0141	0.1596	0.0039	0.0048	0.0064	0.0948	0.0088	0.0056	0.003	0.003	0.147	0.0911	0.0039	0.0071	0.0065	0.0248	0.0068	0.0071	0.1837
16	rs9935655	20342897	0.99	1.00906370779823	1.75	0.156107803097264	0.00187122077247362	0.271441454797163	0.1327	0.0641	0.004	0.0033	0.0049	0.0026	0.0029	0.0141	0.1604	0.0039	0.0048	0.0064	0.0945	0.0086	0.0056	0.003	0.003	0.1468	0.0906	0.0039	0.0071	0.0066	0.0248	0.0067	0.007	0.1843
16	rs4238595	20343091	0.99	1.00906370779823	1.75	0.156107803097264	0.00253840324062661	0.305269117735672	0.1327	0.0641	0.004	0.0032	0.0049	0.0026	0.0029	0.0141	0.1608	0.0039	0.0048	0.0064	0.0943	0.0086	0.0055	0.003	0.0031	0.1467	0.0907	0.0039	0.0072	0.0067	0.0247	0.0066	0.0069	0.1843
16	rs74457213	20343627	0.99	1.00906370779823	1.75	0.156107803097264	0.0020676115008473	0.257031619075699	0.1323	0.0642	0.0041	0.0032	0.0049	0.0027	0.0028	0.0141	0.1618	0.004	0.0048	0.0064	0.0938	0.0085	0.0055	0.003	0.0031	0.1464	0.0908	0.0039	0.0073	0.0067	0.0247	0.0064	0.0068	0.1843
16	rs1123670	20345615	1	0.940597770197411	1.75	0.156107803097264	0.00229331862872011	0.24801148331801	0.1312	0.0645	0.0048	0.0031	0.0051	0.0029	0.0029	0.0136	0.1636	0.0041	0.0048	0.0066	0.0931	0.0083	0.0055	0.0031	0.0032	0.146	0.0903	0.0039	0.008	0.0067	0.0246	0.0056	0.0066	0.1845
16	rs11859916	20351231	1	0.940597770197411	1.76	0.141944438278083	0.0332711290194126	0.21181203192158	0.1313	0.0638	0.0054	0.0029	0.0051	0.0037	0.0028	0.013	0.1654	0.0042	0.0048	0.0066	0.0922	0.008	0.0055	0.0031	0.0032	0.1448	0.0912	0.0039	0.0089	0.0066	0.0246	0.0048	0.0065	0.1843
16	rs55772253	20352618	1	0.940597770197411	1.77	0.128753168183355	0.0405652146175951	0.217375121483188	0.1313	0.0638	0.0054	0.0029	0.0051	0.0038	0.0028	0.0129	0.1655	0.0042	0.0048	0.0066	0.0922	0.008	0.0054	0.0031	0.0032	0.1448	0.0912	0.004	0.009	0.0066	0.0247	0.0047	0.0065	0.1843
16	rs9646256	20352756	1	0.940597770197411	1.79	0.105135818603982	0.0409937440147384	0.214694623864506	0.1313	0.0638	0.0054	0.0029	0.0051	0.0038	0.0028	0.0129	0.1655	0.0042	0.0048	0.0066	0.0922	0.008	0.0054	0.0031	0.0032	0.1448	0.0912	0.004	0.009	0.0066	0.0247	0.0047	0.0065	0.1843
16	rs4293393	20364588	1	0.940597770197411	1.79	0.105135818603982	0.0699972795688548	0.220714078183654	0.1313	0.064	0.0055	0.0028	0.0051	0.0039	0.0027	0.013	0.1656	0.0042	0.0049	0.0067	0.0921	0.008	0.0056	0.0031	0.0031	0.1446	0.0912	0.004	0.0091	0.0065	0.0247	0.0044	0.0064	0.1842
16	rs13333226	20365654	1	0.940597770197411	1.79	0.105135818603982	0.0647378345675996	0.241980939028418	0.1313	0.0642	0.0055	0.0028	0.0051	0.0039	0.0027	0.013	0.1655	0.0042	0.0048	0.0068	0.092	0.008	0.0056	0.0031	0.0031	0.1446	0.0913	0.004	0.0091	0.0065	0.0247	0.0046	0.0064	0.1841
16	rs7204342	20367239	1	0.940597770197411	1.79	0.105135818603982	0.0658943632146448	0.222227450416585	0.131	0.0645	0.0054	0.0028	0.0051	0.004	0.0028	0.013	0.1657	0.0043	0.0048	0.0067	0.0918	0.008	0.0056	0.0031	0.0031	0.1439	0.0918	0.0041	0.0094	0.0065	0.0246	0.0045	0.0064	0.184
16	rs12917707	20367690	1	0.940597770197411	1.84	0.0604088827715036	0.0676443890681649	0.208624311328845	0.1309	0.0646	0.0054	0.0028	0.0051	0.004	0.0028	0.013	0.1656	0.0043	0.0048	0.0067	0.0919	0.008	0.0055	0.0031	0.0031	0.1438	0.0921	0.004	0.0095	0.0064	0.0245	0.0045	0.0063	0.1841
16	rs76625281	20368627	1.01	0.875109975033704	1.84	0.0604088827715036	0.0702025766048991	0.158175275208145	0.1302	0.065	0.0054	0.0027	0.0052	0.0041	0.0028	0.013	0.1658	0.0043	0.0049	0.0065	0.0915	0.0081	0.0054	0.0031	0.003	0.1437	0.0924	0.0042	0.0096	0.0061	0.0243	0.0043	0.0063	0.1849
16	rs72776665	20369404	1.01	0.875109975033704	1.85	0.0536022520271762	0.0756568748770538	0.132033216162468	0.1294	0.0651	0.0054	0.0027	0.0052	0.0042	0.0028	0.0131	0.166	0.0043	0.005	0.0064	0.0915	0.0081	0.0054	0.0031	0.003	0.1438	0.0925	0.0043	0.0098	0.006	0.0241	0.0042	0.0062	0.1852
16	rs4408554	20369457	1.01	0.875109975033704	1.85	0.0536022520271762	0.0763491900200454	0.129514703686575	0.1294	0.0651	0.0054	0.0027	0.0052	0.0042	0.0028	0.0131	0.166	0.0043	0.005	0.0064	0.0915	0.0081	0.0054	0.0031	0.003	0.1438	0.0925	0.0043	0.0098	0.0059	0.0241	0.0042	0.0062	0.1852
16	rs9652588	20370810	1.01	0.875109975033704	1.85	0.0536022520271762	0.0994256340083085	0.108600609017041	0.1286	0.0652	0.0054	0.0026	0.0053	0.0044	0.0029	0.0133	0.1661	0.0043	0.0052	0.0063	0.0911	0.0081	0.0055	0.0031	0.0031	0.1437	0.0924	0.0045	0.01	0.0059	0.024	0.0041	0.0063	0.1853
16	rs9652589	20370816	1.01	0.875109975033704	1.84	0.0604088827715036	0.104774220740859	0.105846842146596	0.1285	0.0652	0.0054	0.0026	0.0053	0.0044	0.0029	0.0131	0.1661	0.0043	0.0052	0.0064	0.0911	0.0082	0.0055	0.0031	0.0031	0.1439	0.0924	0.0045	0.01	0.0059	0.024	0.0041	0.0063	0.1852
16	rs4500734	20371972	1.01	0.875109975033704	1.84	0.0604088827715036	0.103637825209327	0.0859730143927169	0.1281	0.0652	0.0053	0.0027	0.0053	0.0045	0.0029	0.0132	0.1662	0.0043	0.0052	0.0063	0.0913	0.0082	0.0054	0.0031	0.003	0.1438	0.0924	0.0046	0.0101	0.0059	0.024	0.004	0.0063	0.1854
16	rs4321205	20375536	1.01	0.875109975033704	1.84	0.0604088827715036	0.103033149419624	0.084220632096698	0.1281	0.0652	0.0053	0.0027	0.0053	0.0045	0.0029	0.0132	0.1662	0.0043	0.0052	0.0063	0.0913	0.0083	0.0054	0.0031	0.003	0.1438	0.0924	0.0046	0.0101	0.0059	0.024	0.004	0.0063	0.1854
16	rs117774819	20375571	1.01	0.875109975033704	1.84	0.0604088827715036	0.103033149419624	0.084220632096698	0.1281	0.0652	0.0053	0.0027	0.0053	0.0045	0.0029	0.0132	0.1662	0.0043	0.0052	0.0063	0.0913	0.0083	0.0054	0.0031	0.003	0.1438	0.0924	0.0046	0.0101	0.0059	0.024	0.004	0.0063	0.1854
16	rs76731137	20381047	1.01	0.875109975033704	1.84	0.0604088827715036	0.0983768609982976	0.0916301132588253	0.1283	0.0655	0.005	0.0027	0.0054	0.0046	0.0029	0.0132	0.1659	0.0043	0.0051	0.0062	0.0916	0.0082	0.0054	0.0031	0.003	0.1439	0.0921	0.0047	0.0101	0.0059	0.024	0.0038	0.0063	0.1852
16	rs4606726	20383700	1.01	0.875109975033704	1.84	0.0604088827715036	0.0809939327706095	0.0830101650177702	0.1287	0.0657	0.0046	0.0027	0.0055	0.0046	0.0029	0.0133	0.1658	0.0043	0.0051	0.0061	0.0921	0.0082	0.0053	0.0031	0.003	0.144	0.0917	0.0048	0.0101	0.0059	0.0241	0.0037	0.0064	0.1849
16	rs76621572	20384729	1.01	0.875109975033704	1.84	0.0604088827715036	0.0753122434144784	0.0821820760467997	0.1288	0.0658	0.0044	0.0026	0.0055	0.0047	0.0029	0.0134	0.1658	0.0043	0.0051	0.0061	0.0923	0.0082	0.0053	0.0031	0.003	0.144	0.0916	0.0048	0.0101	0.0059	0.0241	0.0037	0.0064	0.1848
16	rs78751740	20386162	1.01	0.875109975033704	1.84	0.0604088827715036	0.0685104584799495	0.072939502508463	0.129	0.0659	0.0042	0.0026	0.0055	0.0047	0.0029	0.0135	0.1657	0.0043	0.0051	0.0061	0.0927	0.0081	0.0053	0.0031	0.003	0.144	0.0915	0.0049	0.01	0.0059	0.024	0.0037	0.0064	0.1846
16	rs35208507	20388929	1.01	0.875109975033704	1.84	0.0604088827715036	0.0649915088446931	0.0690480901970368	0.129	0.066	0.0042	0.0026	0.0055	0.0047	0.0029	0.0135	0.1656	0.0043	0.0051	0.0061	0.0928	0.0081	0.0054	0.0031	0.003	0.1439	0.0915	0.0049	0.01	0.006	0.024	0.0037	0.0064	0.1846
16	rs7197661	20394539	1.01	0.875109975033704	1.84	0.0604088827715036	0.0675641903103964	0.0628063109360394	0.1291	0.066	0.0041	0.0026	0.0055	0.0047	0.0029	0.0135	0.1656	0.0043	0.0051	0.0061	0.0929	0.0081	0.0054	0.0031	0.003	0.1439	0.0914	0.0049	0.01	0.0061	0.024	0.0036	0.0064	0.1845
16	rs11864909	20400839	1.01	0.875109975033704	1.84	0.0604088827715036	0.074327086014936	0.0710889082410334	0.129	0.066	0.0041	0.0026	0.0055	0.0047	0.0029	0.0134	0.1655	0.0043	0.0051	0.0061	0.0929	0.0081	0.0054	0.0032	0.003	0.1439	0.0915	0.0049	0.01	0.0061	0.0239	0.0036	0.0064	0.1844
16	rs11640962	20403827	1.01	0.875109975033704	1.84	0.0604088827715036	0.0565859338684254	0.0743763684707325	0.1297	0.066	0.004	0.0026	0.0055	0.0046	0.0029	0.0134	0.1655	0.0043	0.0051	0.006	0.0929	0.0081	0.0054	0.0032	0.003	0.1437	0.0915	0.0049	0.01	0.0061	0.0239	0.0036	0.0064	0.1844
16	rs118156848	20407525	1.02	0.812565575704939	1.84	0.0604088827715036	0.0511208286311483	0.0972685559221052	0.1299	0.0659	0.004	0.0026	0.0056	0.0047	0.0029	0.0135	0.1653	0.0043	0.0051	0.0059	0.0931	0.0081	0.0055	0.0032	0.0031	0.1433	0.0914	0.0049	0.0097	0.0061	0.0237	0.0037	0.0065	0.1847
16	rs7195740	20408761	1.02	0.812565575704939	1.84	0.0604088827715036	0.02965866698393	0.0584363811717899	0.1304	0.0656	0.0039	0.0027	0.0058	0.0049	0.003	0.0137	0.1651	0.0043	0.005	0.0058	0.0933	0.008	0.0055	0.0033	0.0032	0.1427	0.0914	0.0048	0.0092	0.006	0.0234	0.0038	0.0066	0.1853
16	rs117597138	20408823	1.02	0.812565575704939	1.84	0.0604088827715036	0.0305374706210098	0.0634800449719103	0.1304	0.0656	0.0037	0.0027	0.0058	0.005	0.003	0.0137	0.1651	0.0043	0.005	0.0058	0.0933	0.008	0.0055	0.0033	0.0032	0.1426	0.0914	0.0048	0.0091	0.006	0.0234	0.0038	0.0066	0.1853
16	rs7185940	20410488	1.04	0.69615671060944	1.84	0.0604088827715036	0.0185903446726745	0.0565588846410579	0.1306	0.0653	0.0038	0.0029	0.006	0.0053	0.0032	0.0139	0.1649	0.0042	0.0049	0.0057	0.0941	0.008	0.0056	0.0034	0.0032	0.141	0.092	0.0049	0.008	0.0059	0.0232	0.0042	0.0067	0.1856
16	rs9926580	20410547	1.04	0.69615671060944	1.84	0.0604088827715036	0.0211033881777414	0.0683500996985471	0.1306	0.0653	0.0038	0.0029	0.006	0.0053	0.0032	0.014	0.1649	0.0042	0.0049	0.0057	0.0941	0.008	0.0056	0.0034	0.0032	0.141	0.092	0.0049	0.008	0.0059	0.0232	0.0042	0.0064	0.1858
16	rs7192797	20411763	1.04	0.69615671060944	1.84	0.0604088827715036	0.022735577393577	0.0740160700702378	0.1311	0.0651	0.0038	0.003	0.0061	0.0055	0.0033	0.0141	0.1647	0.0042	0.005	0.0056	0.0941	0.0079	0.0057	0.0035	0.0033	0.1405	0.0927	0.0048	0.0079	0.0058	0.0231	0.0044	0.0064	0.1853
16	rs58357786	20413459	1.05	0.642211085129376	1.82	0.0760422202337298	0.0258721036598073	0.107095176384412	0.1322	0.0648	0.0037	0.0031	0.0062	0.0057	0.0036	0.0145	0.1653	0.004	0.0049	0.0054	0.0925	0.0078	0.0058	0.0034	0.0032	0.1415	0.0939	0.0047	0.0075	0.0056	0.0225	0.0045	0.0064	0.1842
16	rs8047791	20414568	1.05	0.642211085129376	1.81	0.0849480383532209	0.0423272536050846	0.110367133129176	0.1329	0.0645	0.0035	0.0032	0.0063	0.0058	0.0038	0.0145	0.1657	0.0039	0.0051	0.0052	0.091	0.0077	0.0059	0.0034	0.0033	0.142	0.0948	0.0046	0.0071	0.0055	0.022	0.0045	0.0064	0.1841
16	rs79397809	20417700	1.05	0.642211085129376	1.8	0.0946327581538143	0.0690986210433048	0.164580858810211	0.1347	0.0641	0.0035	0.0031	0.0061	0.0059	0.0041	0.0143	0.1669	0.0038	0.005	0.0048	0.0899	0.0075	0.0061	0.0032	0.0034	0.1433	0.0949	0.0044	0.0069	0.0055	0.0215	0.0046	0.0064	0.1831
16	rs6416610	20418452	1.05	0.642211085129376	1.8	0.0946327581538143	0.077789967701889	0.160978777219812	0.1349	0.064	0.0035	0.0031	0.0061	0.0059	0.0042	0.0143	0.1673	0.0038	0.005	0.0047	0.0897	0.0075	0.0061	0.0031	0.0034	0.1436	0.095	0.0043	0.0069	0.0055	0.0214	0.0046	0.0064	0.1829
16	rs60050831	20418887	1.05	0.642211085129376	1.8	0.0946327581538143	0.0876999496567691	0.168013964739432	0.135	0.0641	0.0034	0.003	0.0061	0.0059	0.0045	0.0143	0.1674	0.0038	0.0049	0.0047	0.0898	0.0075	0.0061	0.0031	0.0034	0.1438	0.0946	0.0043	0.0068	0.0053	0.0213	0.0046	0.0064	0.1827
16	rs73543391	20420328	1.05	0.642211085129376	1.8	0.0946327581538143	0.160355126720314	0.195309681052254	0.1356	0.0636	0.0035	0.003	0.0061	0.0058	0.0049	0.0151	0.169	0.004	0.0048	0.0043	0.0887	0.0073	0.0062	0.0029	0.0033	0.1445	0.094	0.0041	0.0067	0.0053	0.0205	0.0047	0.0066	0.1826
16	rs57811988	20421321	1.04	0.69615671060944	1.8	0.0946327581538143	0.160767047880406	0.205769121028153	0.1356	0.0633	0.0035	0.003	0.0061	0.0058	0.005	0.0152	0.1693	0.0043	0.0048	0.0042	0.0886	0.0073	0.0062	0.0028	0.0033	0.1448	0.0934	0.004	0.0067	0.0053	0.0202	0.0047	0.0066	0.1829
16	rs9928053	20423000	1.04	0.69615671060944	1.73	0.187497716434302	0.179140242449081	0.202822067705051	0.1357	0.0634	0.0035	0.003	0.0061	0.0058	0.0051	0.0153	0.1692	0.0043	0.0048	0.004	0.0882	0.0073	0.0061	0.0028	0.0033	0.145	0.0935	0.004	0.0067	0.0053	0.0202	0.0047	0.0066	0.1831
16	rs8044881	20426174	1.04	0.69615671060944	1.73	0.187497716434302	0.156067401397508	0.231268441210747	0.1355	0.0633	0.0035	0.003	0.0061	0.0058	0.0051	0.0155	0.1692	0.0042	0.0048	0.004	0.0881	0.0073	0.0061	0.0029	0.0036	0.1449	0.0933	0.004	0.0067	0.0053	0.0201	0.0047	0.0067	0.1832
16	rs7192210	20430678	1.04	0.69615671060944	1.73	0.187497716434302	0.143068288684605	0.233684375168443	0.1357	0.0633	0.0035	0.003	0.0061	0.0058	0.0051	0.0156	0.1691	0.0042	0.0048	0.004	0.088	0.0073	0.0061	0.0029	0.0036	0.145	0.0934	0.004	0.0067	0.0051	0.0201	0.0047	0.0067	0.1832
16	rs77322809	20430769	1.04	0.69615671060944	1.73	0.187497716434302	0.152113880507689	0.236770881567235	0.1355	0.0637	0.0035	0.003	0.0061	0.0058	0.0052	0.0159	0.169	0.0043	0.0048	0.004	0.0877	0.0073	0.0061	0.003	0.0036	0.1448	0.0932	0.004	0.0065	0.0051	0.02	0.0047	0.0066	0.1838
16	rs59025904	20432605	1.04	0.69615671060944	1.73	0.187497716434302	0.0989899317193758	0.254540955178961	0.1355	0.0637	0.0038	0.003	0.0061	0.0057	0.0052	0.0159	0.169	0.0043	0.0046	0.004	0.0874	0.0073	0.0061	0.0033	0.0035	0.1447	0.0931	0.004	0.0064	0.0051	0.02	0.0047	0.0066	0.1838
16	rs113144265	20435570	1.04	0.69615671060944	1.73	0.187497716434302	0.159396389912443	0.264091538497001	0.1373	0.0636	0.0037	0.003	0.0061	0.0057	0.0054	0.0157	0.1691	0.0041	0.0046	0.0038	0.087	0.0073	0.0064	0.0034	0.0035	0.1446	0.0927	0.004	0.0063	0.005	0.02	0.0047	0.0066	0.1832
16	rs55957497	20437516	1.03	0.752927598544599	1.74	0.171280181914382	0.489997506023895	0.372773127643343	0.1456	0.0631	0.0035	0.003	0.0061	0.0059	0.0061	0.0159	0.168	0.0042	0.0046	0.0037	0.0873	0.0072	0.0061	0.0033	0.0036	0.1435	0.0924	0.004	0.0055	0.005	0.0197	0.0047	0.0067	0.1783
16	rs12932087	20441020	1.01	0.875109975033704	1.73	0.187497716434302	1.4566795699135	0.412606028813671	0.1556	0.0625	0.0038	0.0031	0.006	0.0053	0.0068	0.0163	0.166	0.0046	0.0046	0.0033	0.0875	0.0073	0.0062	0.0032	0.0035	0.1417	0.0922	0.0041	0.0047	0.0048	0.0194	0.0045	0.0068	0.1733
16	rs8062344	20441053	1.01	0.875109975033704	1.73	0.187497716434302	1.46264358454494	0.414170130760809	0.1557	0.0625	0.0038	0.0031	0.006	0.0053	0.0068	0.0163	0.166	0.0046	0.0046	0.0033	0.0875	0.0073	0.0062	0.0032	0.0035	0.1417	0.0922	0.0041	0.0047	0.0048	0.0194	0.0045	0.0068	0.1733
16	rs34927101	20444695	1.01	0.875109975033704	1.73	0.187497716434302	1.38484270696575	0.400151669941544	0.1552	0.0625	0.0037	0.0031	0.006	0.0052	0.0068	0.0165	0.1661	0.0046	0.0047	0.0034	0.0882	0.0073	0.006	0.0032	0.0035	0.142	0.0921	0.0041	0.0047	0.0048	0.0196	0.0044	0.0068	0.1726
16	rs35378979	20446192	1.01	0.875109975033704	1.73	0.187497716434302	1.40017850329243	0.403902897055773	0.1548	0.0626	0.0037	0.0031	0.006	0.0052	0.0069	0.0165	0.1661	0.0046	0.0047	0.0035	0.0887	0.0073	0.006	0.0032	0.0035	0.1421	0.0921	0.0041	0.0047	0.0048	0.0195	0.0044	0.0068	0.1723
16	rs7498473	20446960	1.01	0.875109975033704	1.75	0.156107803097264	1.46513123590609	0.424900941418479	0.1547	0.0624	0.0037	0.0031	0.006	0.0052	0.0069	0.0165	0.1666	0.0046	0.0047	0.0035	0.0887	0.0073	0.006	0.0032	0.0035	0.1421	0.0923	0.0041	0.0046	0.0048	0.0196	0.0044	0.0068	0.172
16	rs7197091	20452501	1.01	0.875109975033704	1.75	0.156107803097264	1.02560763186739	0.441134639423571	0.1539	0.0622	0.0038	0.0032	0.0061	0.0052	0.0069	0.0166	0.1664	0.0047	0.0047	0.0041	0.0879	0.0073	0.0061	0.0032	0.0041	0.1419	0.0929	0.0041	0.0046	0.0049	0.0194	0.0044	0.0068	0.1717
16	rs59292608	20471450	1.02	0.812565575704939	1.76	0.141944438278083	1.02404726477705	0.413648584576686	0.1534	0.0623	0.0038	0.0031	0.006	0.0052	0.0069	0.0166	0.1659	0.0047	0.0047	0.0041	0.088	0.0074	0.0062	0.0032	0.0041	0.1415	0.0932	0.0041	0.0046	0.0049	0.0196	0.0045	0.0067	0.1723
16	rs7187246	20476852	1.02	0.812565575704939	1.76	0.141944438278083	1.01885300959467	0.424900941418479	0.1532	0.0623	0.0039	0.0032	0.006	0.0052	0.0069	0.0167	0.1657	0.0047	0.0047	0.0041	0.088	0.0074	0.0062	0.0033	0.0041	0.1413	0.0932	0.0041	0.0046	0.0049	0.0196	0.0045	0.0067	0.1725
16	rs2271060	20482623	1.02	0.812565575704939	1.76	0.141944438278083	0.944587977722242	0.399893319376163	0.1528	0.0622	0.0039	0.0032	0.006	0.0052	0.0069	0.0166	0.1656	0.0047	0.0047	0.0042	0.0886	0.0074	0.0061	0.0032	0.0041	0.1412	0.0932	0.0041	0.0046	0.0048	0.0195	0.0045	0.0068	0.173
16	rs9806821	20485179	1.02	0.812565575704939	1.76	0.141944438278083	0.935384639577612	0.370748045815645	0.1527	0.0623	0.0039	0.0032	0.006	0.0052	0.0069	0.0166	0.1656	0.0047	0.0047	0.0042	0.0886	0.0074	0.0062	0.0032	0.004	0.1411	0.0933	0.0041	0.0045	0.0048	0.0194	0.0046	0.0068	0.1731
16	rs1133607	20494408	1.04	0.69615671060944	1.76	0.141944438278083	0.555603974568383	0.349675121601528	0.1474	0.0638	0.0041	0.0032	0.0059	0.0049	0.0064	0.0161	0.1671	0.0046	0.0049	0.0044	0.088	0.0076	0.006	0.0029	0.004	0.1439	0.0921	0.0041	0.0046	0.0044	0.0196	0.004	0.0068	0.1762
16	rs2214195	20499397	1.04	0.69615671060944	1.76	0.141944438278083	0.50414513611777	0.331529927061795	0.147	0.0639	0.0041	0.0032	0.0058	0.0049	0.0064	0.0161	0.1674	0.0046	0.0047	0.0044	0.0878	0.0077	0.006	0.0029	0.004	0.144	0.0921	0.0041	0.0046	0.0044	0.0197	0.004	0.0068	0.1765
16	rs72778606	20513280	1.04	0.69615671060944	1.76	0.141944438278083	0.465936311547003	0.282115512348375	0.1465	0.0651	0.0041	0.0032	0.0057	0.0048	0.0063	0.0161	0.1684	0.0045	0.0048	0.0047	0.0882	0.0076	0.0062	0.0029	0.0041	0.1396	0.0933	0.0042	0.0046	0.0043	0.0197	0.0046	0.0069	0.1767
16	rs12932022	20519860	1.04	0.69615671060944	1.75	0.156107803097264	0.451482822382486	0.290556551205595	0.1462	0.0655	0.0041	0.0032	0.0057	0.0048	0.0063	0.0162	0.1686	0.0045	0.0048	0.0047	0.0884	0.0076	0.0063	0.0029	0.0041	0.138	0.0939	0.0042	0.0046	0.0043	0.0198	0.0049	0.0069	0.1769
16	rs6416613	20528593	1.04	0.69615671060944	1.75	0.156107803097264	0.460346255613069	0.281298917916753	0.146	0.0658	0.0041	0.0032	0.0057	0.0048	0.0063	0.0162	0.1688	0.0045	0.0048	0.0048	0.0885	0.0076	0.0063	0.0029	0.0041	0.137	0.0941	0.0042	0.0046	0.0043	0.0198	0.005	0.0069	0.1769
16	rs62035050	20530997	1.04	0.69615671060944	1.75	0.156107803097264	0.332262070472913	0.216838146748	0.1459	0.0657	0.0041	0.0032	0.0057	0.0047	0.0061	0.0163	0.1687	0.0045	0.0048	0.005	0.0883	0.0076	0.0063	0.0029	0.0041	0.1366	0.0941	0.0046	0.0046	0.0043	0.0198	0.005	0.0073	0.1767
16	rs56055403	20532264	1.04	0.69615671060944	1.75	0.156107803097264	0.322725625257854	0.205980167156929	0.1459	0.0657	0.0041	0.0032	0.0057	0.0047	0.0061	0.0163	0.1688	0.0045	0.0048	0.005	0.0883	0.0076	0.0063	0.0029	0.0041	0.1366	0.0941	0.0046	0.0046	0.0043	0.0198	0.005	0.0073	0.1767
16	rs7498145	20547076	1.05	0.642211085129376	1.75	0.156107803097264	0.221624323925123	0.202297304811855	0.1451	0.0656	0.0043	0.0031	0.0057	0.0045	0.0059	0.0163	0.1696	0.0045	0.0049	0.0049	0.0879	0.0077	0.0063	0.0029	0.0041	0.1368	0.0944	0.0046	0.0046	0.0043	0.02	0.0051	0.0073	0.1768
16	rs114614696	20550017	1.05	0.642211085129376	1.75	0.156107803097264	0.206641298651142	0.188917802593623	0.1449	0.0656	0.0043	0.0032	0.0056	0.0045	0.0059	0.0162	0.1697	0.0045	0.0049	0.0049	0.0878	0.0077	0.0063	0.0029	0.004	0.1368	0.0944	0.0046	0.0046	0.0043	0.02	0.0051	0.0073	0.1769
16	rs73530508	20552466	1.05	0.642211085129376	1.75	0.156107803097264	0.143228647786054	0.235556771106777	0.1438	0.066	0.0044	0.0032	0.0056	0.0042	0.0058	0.016	0.1709	0.0045	0.005	0.005	0.0874	0.0077	0.0063	0.0029	0.004	0.1366	0.0945	0.0046	0.0046	0.0045	0.0202	0.0052	0.0072	0.1771
16	rs60396357	20552494	1.05	0.642211085129376	1.74	0.171280181914382	0.145646901632104	0.243205543777458	0.1438	0.0661	0.0044	0.0032	0.0056	0.0042	0.0058	0.016	0.1709	0.0045	0.005	0.005	0.0873	0.0077	0.0063	0.0029	0.004	0.1366	0.0944	0.0046	0.0046	0.0045	0.0202	0.0052	0.0072	0.1772
16	rs117141696	20556850	1.06	0.591046266007479	1.74	0.171280181914382	0.000349460394273287	0.0586974023539478	0.1388	0.0674	0.004	0.003	0.0056	0.0035	0.0038	0.016	0.1722	0.0046	0.0051	0.0043	0.0867	0.0077	0.006	0.0025	0.003	0.141	0.0939	0.0044	0.0046	0.0044	0.0204	0.0052	0.0069	0.1817
16	rs9922704	20560377	1.06	0.591046266007479	1.74	0.171280181914382	0.000246424425673783	0.0691880425746781	0.1382	0.0676	0.004	0.003	0.0055	0.0034	0.0036	0.016	0.1724	0.0046	0.0051	0.0042	0.0866	0.0077	0.0059	0.0025	0.0029	0.1417	0.0941	0.0043	0.0047	0.0044	0.0205	0.0052	0.0069	0.1823
16	rs77863699	20563528	1.05	0.642211085129376	1.74	0.171280181914382	0.000300528107466263	0.0743763684707325	0.1383	0.0675	0.004	0.003	0.0055	0.0034	0.0035	0.0161	0.1725	0.0046	0.0051	0.0042	0.0866	0.0077	0.0059	0.0025	0.0029	0.1417	0.0942	0.0041	0.0046	0.0043	0.0205	0.0052	0.0068	0.1826
16	rs7499304	20564390	1.05	0.642211085129376	1.74	0.171280181914382	0.000242568996869036	0.0684894613515642	0.1383	0.0675	0.004	0.003	0.0055	0.0034	0.0035	0.0161	0.1724	0.0046	0.0051	0.0041	0.0866	0.0077	0.0059	0.0025	0.0029	0.1417	0.0941	0.0043	0.0046	0.0043	0.0207	0.0052	0.0068	0.1825
16	rs12324972	20567338	1.05	0.642211085129376	1.74	0.171280181914382	0.000182397438907075	0.0740160700702378	0.1383	0.0676	0.0039	0.003	0.0055	0.0034	0.0035	0.0161	0.1724	0.0045	0.005	0.004	0.0865	0.0077	0.0058	0.0025	0.0029	0.1416	0.0941	0.0047	0.0047	0.0043	0.0211	0.0052	0.0068	0.1824
16	rs9922093	20568843	1.05	0.642211085129376	1.74	0.171280181914382	0.000189740202670186	0.0735846631205434	0.1384	0.0676	0.0039	0.003	0.0055	0.0034	0.0035	0.0161	0.1723	0.0045	0.0049	0.004	0.0864	0.0077	0.0058	0.0025	0.0029	0.1411	0.0942	0.0047	0.0047	0.0043	0.0211	0.0052	0.0068	0.1829
16	rs11645965	20600874	1.05	0.642211085129376	1.74	0.171280181914382	0.0002322898510484	0.0844483802963628	0.1386	0.0675	0.0039	0.003	0.0055	0.0033	0.0033	0.0161	0.1723	0.0045	0.0049	0.0039	0.0863	0.0077	0.0058	0.0024	0.0029	0.1408	0.0943	0.0046	0.0047	0.0043	0.0216	0.0053	0.0069	0.183
16	rs3934704	20603338	1.05	0.642211085129376	1.74	0.171280181914382	0.000127801548552771	0.075679389756665	0.1386	0.0675	0.0038	0.003	0.0055	0.0033	0.0033	0.0161	0.1723	0.0045	0.0049	0.0039	0.0862	0.0077	0.0058	0.0026	0.0029	0.1408	0.0944	0.0046	0.0047	0.0043	0.0216	0.0053	0.0069	0.183
16	rs72778626	20612280	1.06	0.591046266007479	1.74	0.171280181914382	0.000154688515044175	0.0686987256224412	0.1386	0.0675	0.0038	0.0031	0.0054	0.0032	0.003	0.0162	0.1726	0.0046	0.005	0.0039	0.0857	0.0077	0.0058	0.0026	0.0029	0.1412	0.0948	0.0044	0.0046	0.0044	0.0215	0.0051	0.0069	0.1828
16	rs7500577	20613709	1.06	0.591046266007479	1.74	0.171280181914382	0.000203193559554501	0.0783131756730499	0.1386	0.0676	0.0038	0.0032	0.0054	0.0032	0.003	0.0162	0.1727	0.0046	0.005	0.0039	0.0856	0.0077	0.0058	0.0026	0.0029	0.1413	0.0949	0.0044	0.0046	0.0043	0.0215	0.0051	0.0069	0.1828
16	rs6416616	20616226	1.06	0.591046266007479	1.74	0.171280181914382	0.000187470456517196	0.0789034504929872	0.1386	0.0676	0.0038	0.0032	0.0054	0.0032	0.003	0.0162	0.1726	0.0046	0.0048	0.0039	0.0854	0.0077	0.0058	0.0026	0.0029	0.1413	0.0949	0.0044	0.0048	0.0043	0.0216	0.005	0.0069	0.1828
16	rs1390815	20621692	1.06	0.591046266007479	1.74	0.171280181914382	0.000242568996869036	0.0852093269808198	0.1385	0.0676	0.0038	0.0032	0.0054	0.0032	0.003	0.0162	0.1727	0.0046	0.0048	0.0038	0.0853	0.0077	0.0057	0.0026	0.0029	0.1414	0.095	0.0044	0.0048	0.0043	0.0216	0.005	0.0069	0.1828
16	rs10852245	20628162	NA	NA	NA	NA	0.000179014723540686	0.0662051806236194	0.1384	0.0676	0.0038	0.0032	0.0054	0.0032	0.0029	0.0162	0.1728	0.0046	0.0048	0.0038	0.085	0.0077	0.0057	0.0026	0.003	0.1414	0.0953	0.0044	0.0047	0.0043	0.0216	0.005	0.0069	0.183
16	rs3907531	20633644	NA	NA	NA	NA	0.000228137092183605	0.067308666105179	0.1383	0.0676	0.0038	0.0032	0.0054	0.0032	0.0029	0.0162	0.1728	0.0046	0.0049	0.0038	0.0847	0.0077	0.0057	0.0026	0.0031	0.1417	0.0952	0.0042	0.0049	0.0043	0.0216	0.005	0.0069	0.183
16	rs62033279	20647921	NA	NA	NA	NA	0.000202754378054681	0.0674471379883101	0.1383	0.0676	0.0038	0.0032	0.0054	0.0032	0.0029	0.0162	0.1727	0.0046	0.0049	0.0038	0.0847	0.0078	0.0057	0.0026	0.0031	0.1417	0.0952	0.0042	0.0049	0.0043	0.0216	0.005	0.0069	0.183
16	rs151222	20674492	NA	NA	NA	NA	0.00035085167424613	0.0748819943490468	0.1384	0.0676	0.0038	0.0032	0.0055	0.0031	0.0029	0.0162	0.1732	0.0046	0.0047	0.0038	0.0843	0.0078	0.0059	0.0025	0.0031	0.1418	0.095	0.0041	0.0049	0.0044	0.0215	0.0051	0.0069	0.1832
16	rs12443593	20676354	NA	NA	NA	NA	0.000378183026835109	0.0767723215417254	0.1383	0.0676	0.0038	0.0032	0.0055	0.0031	0.0028	0.0162	0.1733	0.0046	0.0047	0.0038	0.0842	0.0078	0.0059	0.0025	0.0031	0.1418	0.095	0.0041	0.0049	0.0044	0.0214	0.0051	0.0069	0.1833
16	rs433598	20680206	NA	NA	NA	NA	0.000412437097351676	0.0743763684707325	0.1383	0.0676	0.0038	0.0032	0.0055	0.0031	0.0028	0.0162	0.1734	0.0046	0.0046	0.0038	0.0841	0.0078	0.0059	0.0025	0.003	0.1418	0.0949	0.0041	0.0049	0.0044	0.0214	0.0051	0.0069	0.1834
16	rs57286237	20717286	NA	NA	NA	NA	0.00168126866459448	0.0590243768754411	0.1372	0.0685	0.0036	0.003	0.0054	0.0026	0.0024	0.0158	0.1739	0.0047	0.0048	0.0034	0.0821	0.0078	0.0057	0.002	0.0027	0.1445	0.0948	0.0037	0.005	0.0045	0.0211	0.0051	0.0069	0.1863
16	rs34154454	20725945	NA	NA	NA	NA	0.00159172573077967	0.070100603587163	0.1374	0.0685	0.0036	0.003	0.0054	0.0026	0.0024	0.0158	0.1737	0.0047	0.0048	0.0034	0.082	0.0078	0.0057	0.0021	0.0027	0.1446	0.0947	0.0036	0.005	0.0045	0.0211	0.0051	0.0069	0.1863
16	rs76148084	20736906	NA	NA	NA	NA	0.00160392544982449	0.0708766457271976	0.1374	0.0685	0.0036	0.003	0.0054	0.0026	0.0024	0.0158	0.1737	0.0047	0.0048	0.0034	0.082	0.0078	0.0057	0.0021	0.0027	0.1446	0.0947	0.0036	0.005	0.0045	0.0211	0.0051	0.0069	0.1863
16	rs983054	20742991	NA	NA	NA	NA	0.00160882653874009	0.0704529105358112	0.1374	0.0686	0.0036	0.003	0.0054	0.0026	0.0024	0.0158	0.1737	0.0047	0.0048	0.0034	0.082	0.0078	0.0057	0.0021	0.0027	0.1446	0.0947	0.0036	0.005	0.0045	0.0211	0.0051	0.0069	0.1863
16	rs11074471	20748331	NA	NA	NA	NA	0.00175633272748632	0.077798168634899	0.1374	0.0686	0.0036	0.003	0.0054	0.0025	0.0024	0.0158	0.1738	0.0048	0.0049	0.0035	0.0819	0.0078	0.0057	0.002	0.0027	0.1446	0.0947	0.0036	0.005	0.0045	0.0211	0.005	0.0069	0.1862
16	rs114296246	20754109	NA	NA	NA	NA	0.00175369991837717	0.077211288840029	0.1374	0.0686	0.0036	0.003	0.0054	0.0025	0.0024	0.0158	0.1738	0.0048	0.0049	0.0035	0.0819	0.0078	0.0057	0.002	0.0027	0.1446	0.0947	0.0036	0.005	0.0045	0.0211	0.005	0.0069	0.1862
16	rs55792109	20760021	NA	NA	NA	NA	0.00174451023916855	0.0764072979413735	0.1374	0.0685	0.0036	0.003	0.0054	0.0025	0.0024	0.0158	0.1738	0.0048	0.0049	0.0035	0.0819	0.0078	0.0057	0.002	0.0027	0.1446	0.0947	0.0036	0.005	0.0045	0.0211	0.005	0.0069	0.1862
16	rs72778658	20764344	NA	NA	NA	NA	0.0016914649078541	0.072939502508463	0.1374	0.0685	0.0036	0.003	0.0054	0.0025	0.0024	0.0158	0.1738	0.0048	0.0049	0.0035	0.082	0.0078	0.0057	0.002	0.0027	0.1446	0.0947	0.0036	0.005	0.0045	0.0211	0.005	0.0069	0.1863
16	rs117421027	20766600	NA	NA	NA	NA	0.00169786296956952	0.0775778760165104	0.1373	0.0685	0.0036	0.003	0.0054	0.0025	0.0024	0.0158	0.1738	0.0048	0.0049	0.0034	0.082	0.0078	0.0057	0.002	0.0027	0.1447	0.0947	0.0036	0.005	0.0045	0.0211	0.005	0.0069	0.1863
16	rs234285	20766922	NA	NA	NA	NA	0.00169786296956952	0.0780922886293486	0.1373	0.0685	0.0036	0.003	0.0054	0.0025	0.0024	0.0158	0.1738	0.0048	0.0049	0.0034	0.082	0.0078	0.0057	0.002	0.0027	0.1447	0.0947	0.0036	0.005	0.0045	0.0211	0.005	0.0069	0.1863
16	rs11645969	20773764	NA	NA	NA	NA	0.00177618096565268	0.0822572181755954	0.1373	0.0685	0.0036	0.003	0.0054	0.0025	0.0024	0.0158	0.1739	0.0048	0.0049	0.0034	0.082	0.0078	0.0056	0.002	0.0027	0.1447	0.0947	0.0036	0.005	0.0045	0.0211	0.005	0.0069	0.1864
16	rs111765238	20779843	NA	NA	NA	NA	0.00178417091626849	0.0821820760467997	0.1373	0.0685	0.0036	0.003	0.0054	0.0025	0.0024	0.0158	0.1739	0.0048	0.0049	0.0034	0.0819	0.0078	0.0056	0.002	0.0027	0.1448	0.0946	0.0036	0.005	0.0045	0.0211	0.005	0.0069	0.1864
16	rs117449397	20780225	NA	NA	NA	NA	0.00178150437418194	0.0822572181755954	0.1373	0.0685	0.0036	0.003	0.0054	0.0025	0.0024	0.0158	0.1739	0.0048	0.0049	0.0034	0.0819	0.0078	0.0056	0.002	0.0027	0.1448	0.0946	0.0036	0.005	0.0045	0.0211	0.005	0.0069	0.1864
16	rs12918637	20781939	NA	NA	NA	NA	0.0017775106092184	0.0827839899811906	0.1373	0.0685	0.0036	0.003	0.0054	0.0025	0.0024	0.0158	0.1739	0.0048	0.0049	0.0034	0.0819	0.0078	0.0056	0.002	0.0027	0.1448	0.0946	0.0036	0.005	0.0045	0.0211	0.005	0.0069	0.1864
16	rs11648370	20791506	NA	NA	NA	NA	0.0017236516396499	0.0839173532368919	0.1373	0.0684	0.0036	0.003	0.0054	0.0025	0.0024	0.0158	0.1739	0.0048	0.0049	0.0034	0.0821	0.0078	0.0056	0.002	0.0027	0.1448	0.0946	0.0036	0.005	0.0045	0.0211	0.005	0.0069	0.1864
16	rs5716	20796387	NA	NA	NA	NA	0.0020377319344755	0.0958265468292413	0.1374	0.0684	0.0036	0.003	0.0054	0.0025	0.0023	0.0158	0.1738	0.0048	0.0048	0.0035	0.082	0.0078	0.0056	0.002	0.0027	0.1449	0.0946	0.0037	0.005	0.0045	0.0212	0.0049	0.0069	0.1865
16	rs2301770	20802172	NA	NA	NA	NA	0.00204516898723951	0.0978316186615012	0.1374	0.0684	0.0037	0.003	0.0054	0.0025	0.0023	0.0158	0.1738	0.0048	0.0048	0.0035	0.082	0.0078	0.0056	0.002	0.0027	0.1449	0.0946	0.0037	0.005	0.0045	0.0212	0.0049	0.0069	0.1865
16	rs78765763	20805872	NA	NA	NA	NA	0.0017392765271303	0.0971882224860219	0.1371	0.0684	0.0037	0.003	0.0054	0.0025	0.0023	0.0158	0.1738	0.0048	0.0049	0.0035	0.082	0.0079	0.0057	0.0021	0.0027	0.1448	0.0945	0.0037	0.005	0.0045	0.0211	0.005	0.0069	0.1864
16	rs1059676	20808020	NA	NA	NA	NA	0.00161496998572456	0.097027633773626	0.137	0.0684	0.0038	0.003	0.0055	0.0025	0.0023	0.0158	0.1737	0.0048	0.0049	0.0036	0.0819	0.0079	0.0057	0.0022	0.0027	0.1448	0.0945	0.0037	0.005	0.0045	0.0211	0.005	0.007	0.1864
16	rs3213646	20810067	NA	NA	NA	NA	0.00174975669698368	0.09710791510032	0.137	0.0684	0.0038	0.003	0.0055	0.0025	0.0023	0.0158	0.1737	0.0048	0.0049	0.0036	0.0818	0.0079	0.0057	0.0022	0.0027	0.1448	0.0945	0.0037	0.005	0.0045	0.0211	0.005	0.007	0.1864
16	rs2301771	20811681	NA	NA	NA	NA	0.00175501592321089	0.0965464935360461	0.137	0.0684	0.0038	0.003	0.0055	0.0025	0.0023	0.0158	0.1737	0.0048	0.0049	0.0036	0.0818	0.0079	0.0057	0.0022	0.0027	0.1448	0.0945	0.0037	0.005	0.0045	0.0211	0.005	0.007	0.1864
16	rs62033351	20841414	NA	NA	NA	NA	0.00168381304209096	0.089598786029296	0.137	0.0684	0.0038	0.003	0.0055	0.0025	0.0023	0.0158	0.1737	0.0048	0.0049	0.0036	0.0818	0.0079	0.0057	0.0022	0.0027	0.1448	0.0945	0.0037	0.005	0.0045	0.0211	0.005	0.007	0.1864
16	rs2269863	20857260	NA	NA	NA	NA	0.00157597883326971	0.0874315386263172	0.1371	0.0683	0.0038	0.003	0.0055	0.0025	0.0023	0.0158	0.1736	0.0048	0.0049	0.0036	0.0817	0.0079	0.0057	0.0022	0.0027	0.1446	0.0946	0.0037	0.005	0.0045	0.0212	0.005	0.007	0.1864
16	rs2285834	20866463	NA	NA	NA	NA	0.00157356750218735	0.0885899300173812	0.1371	0.0683	0.0038	0.003	0.0055	0.0025	0.0023	0.0158	0.1736	0.0048	0.0049	0.0036	0.0817	0.0079	0.0057	0.0022	0.0027	0.1446	0.0946	0.0037	0.0051	0.0045	0.0212	0.005	0.007	0.1864
16	rs56318921	20890210	NA	NA	NA	NA	0.00145676567187506	0.0915516510170901	0.1371	0.0683	0.0038	0.003	0.0055	0.0026	0.0023	0.0159	0.1734	0.0048	0.0049	0.0036	0.0816	0.0079	0.0057	0.0022	0.0027	0.1445	0.0946	0.0037	0.0051	0.0046	0.0212	0.005	0.007	0.1864
16	rs12149771	20891451	NA	NA	NA	NA	0.00146470500890688	0.0932839656326749	0.1371	0.0683	0.0038	0.003	0.0055	0.0026	0.0023	0.0159	0.1734	0.0048	0.0049	0.0036	0.0816	0.0079	0.0057	0.0022	0.0027	0.1445	0.0946	0.0037	0.0051	0.0046	0.0212	0.005	0.007	0.1865
16	rs2106450	20915247	NA	NA	NA	NA	0.00213613211892585	0.0988806819688679	0.137	0.0682	0.004	0.0031	0.0056	0.0026	0.0024	0.0159	0.1731	0.005	0.0049	0.0037	0.0813	0.0081	0.0059	0.0022	0.0028	0.1441	0.0946	0.0038	0.0051	0.0046	0.0211	0.005	0.007	0.1866
16	rs11864905	20929225	NA	NA	NA	NA	0.00503614125506232	0.169986864259469	0.1366	0.0677	0.0044	0.0031	0.0056	0.0028	0.0025	0.0159	0.1724	0.0052	0.0049	0.0039	0.0811	0.0083	0.0064	0.0025	0.0029	0.1443	0.0941	0.0038	0.0052	0.0048	0.0202	0.0052	0.0071	0.1865
16	rs2239946	20929800	NA	NA	NA	NA	0.00510043690913465	0.170085720381327	0.1366	0.0678	0.0044	0.0032	0.0056	0.0028	0.0025	0.0159	0.1724	0.0052	0.005	0.0039	0.081	0.0083	0.0064	0.0025	0.0029	0.1442	0.094	0.0038	0.0052	0.0048	0.0202	0.0053	0.0071	0.1865
16	rs192111656	20949207	NA	NA	NA	NA	0.00442464544583271	0.115903683580575	0.1368	0.0676	0.0042	0.0032	0.0056	0.0028	0.0025	0.0156	0.1723	0.0053	0.005	0.004	0.081	0.0083	0.0063	0.0025	0.0029	0.1447	0.0943	0.0038	0.0052	0.0047	0.0202	0.0049	0.0071	0.1868
16	rs11649212	20952098	NA	NA	NA	NA	0.00519651829255024	0.1250623182738	0.1368	0.0675	0.0042	0.0032	0.0056	0.0028	0.0025	0.0156	0.1723	0.0053	0.005	0.004	0.081	0.0084	0.0063	0.0025	0.0029	0.1448	0.0943	0.0038	0.0052	0.0047	0.0202	0.0048	0.0071	0.1868
16	rs382339	20953570	NA	NA	NA	NA	0.00453584339694656	0.101808540055431	0.137	0.0675	0.0042	0.0032	0.0056	0.0028	0.0025	0.0155	0.1722	0.0053	0.005	0.004	0.081	0.0083	0.0063	0.0025	0.0029	0.1449	0.0942	0.0038	0.0052	0.0046	0.0201	0.0048	0.0071	0.1869
16	rs1267463	20957937	NA	NA	NA	NA	0.00660098688043376	0.144984041816676	0.138	0.0674	0.0039	0.0032	0.0056	0.003	0.0027	0.0153	0.1711	0.0057	0.0049	0.004	0.0812	0.0083	0.0062	0.0027	0.0031	0.1456	0.0942	0.0036	0.0053	0.0045	0.0195	0.0049	0.0069	0.1866
16	rs2301620	20959918	NA	NA	NA	NA	0.0154571114484625	0.153764363523109	0.1388	0.0674	0.0039	0.0035	0.0055	0.003	0.0027	0.0149	0.1709	0.0057	0.0048	0.0042	0.0808	0.0083	0.0064	0.0028	0.0031	0.1466	0.0936	0.0036	0.0052	0.0045	0.0187	0.0049	0.0069	0.1866
16	rs12924551	20966273	NA	NA	NA	NA	0.0217567594704145	0.185647165013415	0.1389	0.0672	0.0039	0.0036	0.0055	0.003	0.0028	0.0147	0.1711	0.0057	0.0048	0.0043	0.0804	0.0082	0.0065	0.0028	0.0032	0.1471	0.0935	0.0036	0.0052	0.0046	0.0186	0.0049	0.0069	0.1866
16	rs34771199	20966291	NA	NA	NA	NA	0.0221167006663254	0.187689030717356	0.1389	0.0672	0.0039	0.0036	0.0055	0.003	0.0028	0.0147	0.1711	0.0057	0.0048	0.0043	0.0804	0.0082	0.0065	0.0028	0.0032	0.1471	0.0935	0.0036	0.0052	0.0046	0.0186	0.0049	0.0069	0.1866
16	rs34051490	20966362	NA	NA	NA	NA	0.0235411306002965	0.191280562706626	0.1388	0.0672	0.0038	0.0036	0.0055	0.003	0.0028	0.0147	0.1711	0.0057	0.0048	0.0043	0.0804	0.0082	0.0065	0.0028	0.0032	0.1471	0.0935	0.0036	0.0052	0.0046	0.0186	0.005	0.0068	0.1866
16	rs2073949	20970034	NA	NA	NA	NA	0.0238925600332127	0.193653270935827	0.1388	0.0672	0.0038	0.0036	0.0055	0.003	0.0028	0.0147	0.1711	0.0057	0.0048	0.0043	0.0804	0.0082	0.0065	0.0028	0.0032	0.1471	0.0934	0.0036	0.0052	0.0046	0.0186	0.005	0.0068	0.1866
16	rs111539520	20974740	NA	NA	NA	NA	0.0245766162740483	0.195206015803662	0.1388	0.0672	0.0039	0.0036	0.0055	0.003	0.0028	0.0147	0.1711	0.0058	0.0048	0.0043	0.0804	0.0082	0.0065	0.0028	0.0032	0.1472	0.0933	0.0036	0.0052	0.0046	0.0186	0.005	0.0068	0.1866
16	rs61735055	20975505	NA	NA	NA	NA	0.0246668624603688	0.195309681052254	0.1388	0.0672	0.0039	0.0036	0.0055	0.003	0.0028	0.0147	0.1711	0.0058	0.0048	0.0043	0.0804	0.0082	0.0065	0.0028	0.0032	0.1472	0.0933	0.0036	0.0052	0.0046	0.0186	0.005	0.0068	0.1866
16	rs33928718	20976360	NA	NA	NA	NA	0.0239908429808999	0.195102369144182	0.1388	0.0672	0.0038	0.0036	0.0055	0.003	0.0028	0.0147	0.171	0.0058	0.0048	0.0043	0.0805	0.0082	0.0065	0.0028	0.0032	0.1472	0.0933	0.0036	0.0052	0.0046	0.0186	0.005	0.0068	0.1865
16	rs35493812	20979431	NA	NA	NA	NA	0.0242279034122083	0.186973510486135	0.1389	0.0672	0.0038	0.0036	0.0055	0.003	0.0028	0.0147	0.171	0.0058	0.0048	0.0043	0.0804	0.0082	0.0065	0.0028	0.0032	0.1473	0.0934	0.0036	0.0052	0.0046	0.0186	0.0049	0.0068	0.1865
16	rs12929546	20981162	NA	NA	NA	NA	0.0242179925420783	0.199158311975777	0.1389	0.0672	0.0038	0.0036	0.0055	0.003	0.0028	0.0147	0.171	0.0058	0.0048	0.0043	0.0803	0.0082	0.0065	0.0028	0.0032	0.1473	0.0934	0.0036	0.0052	0.0046	0.0186	0.0049	0.0068	0.1865
16	rs62034882	20984384	NA	NA	NA	NA	0.0230400801424041	0.189841171687917	0.139	0.0673	0.0038	0.0037	0.0054	0.003	0.0028	0.0145	0.1711	0.0057	0.0048	0.0043	0.0805	0.0082	0.0064	0.0028	0.0032	0.1474	0.093	0.0036	0.0052	0.0047	0.0185	0.0049	0.0068	0.1866
16	rs3115438	20986506	NA	NA	NA	NA	0.024357009120393	0.205241821329961	0.1391	0.0673	0.0038	0.0037	0.0054	0.003	0.0028	0.0144	0.1711	0.0057	0.0048	0.0043	0.0805	0.0082	0.0064	0.0028	0.0032	0.1475	0.093	0.0036	0.0052	0.0047	0.0185	0.0049	0.0067	0.1867
16	rs3115441	20990976	NA	NA	NA	NA	0.0236091717913447	0.199993765811389	0.139	0.0673	0.0038	0.0037	0.0054	0.003	0.0028	0.0144	0.1709	0.0058	0.0048	0.0043	0.0807	0.0082	0.0064	0.0028	0.0032	0.1475	0.093	0.0036	0.0052	0.0047	0.0185	0.0049	0.0067	0.1867
16	rs61734980	20996981	NA	NA	NA	NA	0.0237163785177739	0.189738499501101	0.1388	0.0675	0.0037	0.0037	0.0054	0.0029	0.0028	0.0144	0.1712	0.0057	0.0048	0.0043	0.0808	0.0082	0.0064	0.0028	0.0031	0.1476	0.093	0.0035	0.0052	0.0047	0.0185	0.0049	0.0068	0.1868
16	rs4783517	20999464	NA	NA	NA	NA	0.0245265816769019	0.193653270935827	0.1387	0.0676	0.0037	0.0037	0.0054	0.0028	0.0028	0.0143	0.1713	0.0057	0.0048	0.0043	0.0809	0.0082	0.0064	0.0028	0.0031	0.1476	0.093	0.0034	0.0051	0.0048	0.0185	0.0049	0.0068	0.1868
16	rs75469451	21015578	NA	NA	NA	NA	0.0226504601103736	0.18057607191165	0.1388	0.0676	0.0036	0.0037	0.0054	0.0028	0.0028	0.0143	0.1713	0.0057	0.0048	0.0043	0.0808	0.0082	0.0063	0.0029	0.0031	0.1476	0.0929	0.0034	0.0052	0.0048	0.0184	0.0049	0.0068	0.1869
16	rs172958	21033688	NA	NA	NA	NA	0.0248379735988889	0.192310956719163	0.1393	0.0672	0.0033	0.0037	0.0055	0.0028	0.0028	0.0142	0.1714	0.0056	0.0047	0.0045	0.0804	0.0082	0.0062	0.0029	0.0031	0.1477	0.0925	0.0034	0.0057	0.005	0.0182	0.0048	0.0068	0.1873
16	rs76145820	21040328	NA	NA	NA	NA	0.0220981384460351	0.158657391375239	0.1393	0.0672	0.0033	0.0037	0.0055	0.0028	0.0028	0.0142	0.1714	0.0056	0.0046	0.0045	0.0804	0.0083	0.0062	0.0029	0.0031	0.1477	0.0925	0.0034	0.0057	0.005	0.0182	0.0048	0.0068	0.1873
16	rs330150	21051209	NA	NA	NA	NA	0.0188288292767526	0.165755119893042	0.1396	0.0671	0.0033	0.0037	0.0055	0.0028	0.0027	0.0143	0.1714	0.0056	0.0046	0.0044	0.0804	0.0083	0.006	0.003	0.003	0.1478	0.0927	0.0034	0.0057	0.0051	0.0182	0.0048	0.0067	0.1873
16	rs330149	21052001	NA	NA	NA	NA	0.0215373692409465	0.179164834360475	0.1391	0.067	0.0032	0.0037	0.0055	0.0028	0.0027	0.0143	0.1718	0.0056	0.0046	0.0044	0.0805	0.0083	0.006	0.003	0.003	0.1491	0.0928	0.0034	0.0058	0.0051	0.0182	0.0048	0.0067	0.186
16	rs77250350	21052114	NA	NA	NA	NA	0.0212383219209697	0.173160180601383	0.1391	0.067	0.0032	0.0037	0.0055	0.0028	0.0027	0.0143	0.1718	0.0056	0.0046	0.0044	0.0804	0.0083	0.006	0.003	0.003	0.1491	0.0928	0.0034	0.0058	0.0051	0.0182	0.0048	0.0067	0.186
16	rs76403255	21065335	NA	NA	NA	NA	0.0198479827746536	0.122418878471943	0.1396	0.0665	0.0031	0.0037	0.0054	0.0027	0.0027	0.0145	0.1716	0.0054	0.0046	0.0044	0.0803	0.0083	0.0058	0.0029	0.003	0.1493	0.0928	0.0035	0.0059	0.0051	0.0181	0.0047	0.0067	0.1866
16	rs858197	21068779	NA	NA	NA	NA	0.0200029457992215	0.130591867625126	0.1398	0.0663	0.0031	0.0037	0.0054	0.0027	0.0026	0.0146	0.1715	0.0053	0.0046	0.0044	0.0803	0.0083	0.0057	0.0029	0.003	0.1494	0.0928	0.0035	0.0059	0.0051	0.018	0.0046	0.0068	0.1868
16	rs72780846	21069645	NA	NA	NA	NA	0.0193124739171012	0.123385683898008	0.1398	0.0663	0.0031	0.0037	0.0054	0.0027	0.0026	0.0146	0.1715	0.0053	0.0046	0.0044	0.0803	0.0083	0.0057	0.0028	0.003	0.1494	0.0928	0.0035	0.0059	0.0051	0.018	0.0046	0.0068	0.1868
16	rs144617499	21073933	NA	NA	NA	NA	0.0183621811723527	0.116333833258781	0.1399	0.0663	0.0031	0.0037	0.0054	0.0027	0.0026	0.0146	0.1714	0.0053	0.0046	0.0043	0.0804	0.0082	0.0057	0.0028	0.003	0.1495	0.0928	0.0036	0.0059	0.0051	0.018	0.0046	0.0068	0.1868
16	rs78625859	21086487	NA	NA	NA	NA	0.0149975675743915	0.115731792986195	0.1401	0.0663	0.0031	0.0037	0.0054	0.0027	0.0026	0.0146	0.1712	0.0052	0.0046	0.0043	0.0807	0.0082	0.0056	0.0028	0.003	0.1498	0.0928	0.0036	0.006	0.0051	0.0179	0.0046	0.0068	0.1867
16	rs9937801	21088130	NA	NA	NA	NA	0.0130253585088331	0.121105112509789	0.1402	0.0661	0.0031	0.0037	0.0054	0.0027	0.0026	0.0147	0.1708	0.0051	0.0047	0.0042	0.0809	0.0082	0.0056	0.0028	0.003	0.1501	0.0927	0.0037	0.0061	0.0051	0.0179	0.0045	0.0068	0.1865
16	rs13339094	21097770	NA	NA	NA	NA	0.00914156875845883	0.133661706529128	0.1407	0.0642	0.003	0.0035	0.0053	0.0034	0.0027	0.0147	0.1705	0.005	0.0047	0.0044	0.084	0.0079	0.0053	0.0025	0.0033	0.1519	0.0907	0.0037	0.0066	0.0048	0.0174	0.0043	0.0068	0.1858
16	rs8058903	21106476	NA	NA	NA	NA	0.0100156941826905	0.121192531147954	0.1406	0.064	0.0032	0.0036	0.0053	0.0034	0.0027	0.0148	0.1704	0.0051	0.0047	0.0044	0.0841	0.0079	0.0053	0.0025	0.0033	0.152	0.0904	0.0037	0.0068	0.0048	0.0173	0.0043	0.0069	0.1856
16	rs71374850	21109055	NA	NA	NA	NA	0.0105642809702708	0.117627900970223	0.1406	0.064	0.0032	0.0035	0.0053	0.0034	0.0027	0.0148	0.1704	0.0052	0.0047	0.0044	0.0841	0.0079	0.0053	0.0025	0.0033	0.152	0.0904	0.0037	0.0068	0.0048	0.0173	0.0043	0.0069	0.1856
16	rs16970881	21113272	NA	NA	NA	NA	0.0112194539367559	0.114103670437991	0.1406	0.064	0.0032	0.0035	0.0053	0.0034	0.0027	0.0148	0.1704	0.0053	0.0047	0.0044	0.0841	0.0079	0.0053	0.0025	0.0033	0.1519	0.0904	0.0037	0.0068	0.0048	0.0173	0.0043	0.0069	0.1856
16	rs77634238	21123315	NA	NA	NA	NA	0.00959356316274054	0.108852299542982	0.1404	0.0641	0.0032	0.0035	0.0053	0.0034	0.0027	0.0149	0.1704	0.0053	0.0047	0.0044	0.0841	0.0079	0.0053	0.0025	0.0033	0.1519	0.0903	0.0037	0.0068	0.0048	0.0173	0.0043	0.0069	0.1857
16	rs4619385	21128174	NA	NA	NA	NA	0.00909343182628607	0.107512540683026	0.1404	0.0641	0.0032	0.0035	0.0053	0.0034	0.0027	0.0149	0.1704	0.0053	0.0047	0.0044	0.0841	0.0079	0.0053	0.0025	0.0033	0.1519	0.0903	0.0037	0.0068	0.0049	0.0173	0.0043	0.0069	0.1857
16	rs16970915	21132749	NA	NA	NA	NA	0.0085995488433539	0.106262326084331	0.1404	0.0641	0.0032	0.0034	0.0053	0.0034	0.0027	0.0149	0.1705	0.0053	0.0047	0.0044	0.0841	0.0079	0.0053	0.0025	0.0033	0.1519	0.0903	0.0037	0.0068	0.0049	0.0173	0.0043	0.0069	0.1856
16	rs7191215	21136477	NA	NA	NA	NA	0.00865493384964561	0.106595165313916	0.1404	0.064	0.0032	0.0034	0.0053	0.0034	0.0027	0.0149	0.1705	0.0053	0.0047	0.0044	0.0841	0.0079	0.0053	0.0025	0.0033	0.1519	0.0903	0.0037	0.0068	0.0049	0.0173	0.0043	0.0069	0.1856
16	rs72780871	21139071	NA	NA	NA	NA	0.00873386067282691	0.106262326084331	0.1404	0.064	0.0032	0.0034	0.0053	0.0034	0.0027	0.0149	0.1704	0.0053	0.0047	0.0044	0.0841	0.0079	0.0053	0.0025	0.0033	0.1519	0.0903	0.0037	0.0068	0.0049	0.0173	0.0043	0.0069	0.1857
16	rs72780891	21151913	NA	NA	NA	NA	0.0108524167834261	0.0996906297800724	0.1402	0.064	0.0032	0.0035	0.0054	0.0033	0.0027	0.0148	0.1698	0.0054	0.0049	0.0046	0.0833	0.0078	0.0053	0.0024	0.0033	0.1526	0.0903	0.0038	0.0066	0.005	0.0173	0.0045	0.007	0.186
16	rs79472635	21152074	NA	NA	NA	NA	0.0109074390969691	0.0996906297800724	0.1402	0.064	0.0032	0.0035	0.0054	0.0033	0.0027	0.0148	0.1698	0.0054	0.0049	0.0046	0.0833	0.0078	0.0053	0.0024	0.0033	0.1526	0.0903	0.0038	0.0066	0.005	0.0173	0.0045	0.007	0.186
16	rs6497538	21156829	NA	NA	NA	NA	0.013909479888234	0.106845058101914	0.1404	0.0639	0.0033	0.0035	0.0054	0.0033	0.0027	0.0148	0.1699	0.0054	0.0048	0.0047	0.0831	0.0078	0.0054	0.0024	0.0034	0.1524	0.0905	0.0038	0.0066	0.0051	0.0173	0.0045	0.007	0.1856
16	rs8058657	21157013	NA	NA	NA	NA	0.0147681644136467	0.107429017812286	0.1403	0.0638	0.0033	0.0035	0.0054	0.0033	0.0027	0.0149	0.1703	0.0054	0.0048	0.0047	0.0831	0.0078	0.0054	0.0023	0.0033	0.1525	0.0904	0.0038	0.0066	0.0051	0.0172	0.0045	0.007	0.1855
16	rs1862267	21169828	NA	NA	NA	NA	0.0155358966527589	0.103367180811533	0.1403	0.0637	0.0033	0.0035	0.0054	0.0033	0.0027	0.0149	0.1702	0.0054	0.0048	0.0047	0.0829	0.0078	0.0055	0.0023	0.0033	0.1525	0.0904	0.0038	0.0066	0.0051	0.0172	0.0046	0.0071	0.1857
16	rs7192830	21184277	NA	NA	NA	NA	0.0172286825523115	0.133389780436249	0.14	0.0634	0.0035	0.0035	0.0053	0.0033	0.0027	0.0149	0.1698	0.0054	0.0047	0.0048	0.0832	0.0078	0.0055	0.0023	0.0034	0.1527	0.0906	0.0038	0.0065	0.0051	0.0172	0.0046	0.007	0.1858
16	rs1046480	21185384	NA	NA	NA	NA	0.0171282431634122	0.146762737124502	0.1399	0.0631	0.0036	0.0035	0.0054	0.0033	0.0028	0.0149	0.1697	0.0054	0.0048	0.0048	0.0833	0.0077	0.0056	0.0023	0.0035	0.1529	0.0906	0.0038	0.0064	0.0052	0.0171	0.0046	0.0071	0.1855
16	rs1063087	21190853	NA	NA	NA	NA	0.0114921944896824	0.134024591876907	0.1389	0.0623	0.0041	0.0034	0.0055	0.0034	0.0031	0.015	0.1687	0.0056	0.005	0.0051	0.0834	0.0077	0.0059	0.0024	0.0037	0.1538	0.0904	0.0039	0.0063	0.0058	0.0171	0.005	0.0073	0.1839
16	rs77130697	21193109	NA	NA	NA	NA	0.0123948306455664	0.131401906408815	0.1388	0.0622	0.0041	0.0034	0.0055	0.0034	0.0031	0.015	0.1687	0.0057	0.0051	0.0051	0.0834	0.0077	0.0059	0.0024	0.0037	0.1538	0.0904	0.0039	0.0062	0.0058	0.0171	0.005	0.0074	0.1839
16	rs56914916	21193388	NA	NA	NA	NA	0.0123584651110178	0.131672330810134	0.1388	0.0622	0.0041	0.0034	0.0055	0.0034	0.0031	0.015	0.1686	0.0057	0.0051	0.0051	0.0834	0.0077	0.0059	0.0024	0.0037	0.1539	0.0904	0.0039	0.0062	0.0058	0.0171	0.005	0.0074	0.1838
16	rs2141996	21200910	NA	NA	NA	NA	0.0142631963710804	0.127459408191654	0.1388	0.0616	0.0044	0.0033	0.0055	0.0034	0.0033	0.0151	0.1679	0.0058	0.0053	0.0052	0.0833	0.0076	0.0061	0.0025	0.0039	0.1541	0.0901	0.0041	0.0061	0.006	0.0172	0.0052	0.0075	0.1832
16	rs9932326	21205688	NA	NA	NA	NA	0.0185004638191738	0.139695333273199	0.1386	0.0612	0.0045	0.0033	0.0054	0.0035	0.0036	0.0152	0.1674	0.0059	0.0055	0.0054	0.0834	0.0075	0.0062	0.0026	0.004	0.1541	0.0898	0.0043	0.0061	0.0062	0.0173	0.0055	0.0076	0.1825
16	rs117444455	21208570	NA	NA	NA	NA	0.0213286234573556	0.171471809883169	0.1383	0.0612	0.0046	0.0033	0.0054	0.0035	0.0036	0.0153	0.1672	0.0059	0.0055	0.0054	0.0834	0.0075	0.0063	0.0026	0.004	0.154	0.0897	0.0043	0.0061	0.0064	0.0173	0.0056	0.0077	0.1824
16	rs11074489	21211278	NA	NA	NA	NA	0.023155020649262	0.148737755876929	0.138	0.0612	0.0048	0.0033	0.0054	0.0035	0.0037	0.0154	0.1669	0.0059	0.0056	0.0055	0.0834	0.0075	0.0063	0.0026	0.0041	0.154	0.0896	0.0044	0.0061	0.0065	0.0174	0.0057	0.0077	0.1824
16	rs2075526	21215672	NA	NA	NA	NA	0.0517228338102882	0.198532493241404	0.1374	0.061	0.0051	0.0031	0.0053	0.0033	0.0039	0.0153	0.1664	0.006	0.0058	0.0055	0.0837	0.0073	0.0065	0.0026	0.0042	0.1539	0.0898	0.0045	0.006	0.0066	0.0173	0.0058	0.0079	0.1825
16	rs2075518	21217946	NA	NA	NA	NA	0.0608794781630943	0.213411883311543	0.1371	0.0609	0.0052	0.0031	0.0052	0.0032	0.0039	0.0153	0.1662	0.006	0.0058	0.0055	0.0839	0.0073	0.0065	0.0025	0.0042	0.154	0.09	0.0045	0.006	0.0066	0.0174	0.0058	0.0079	0.1823
16	rs13331814	21221324	NA	NA	NA	NA	0.0643682513106772	0.209260572369943	0.1368	0.0608	0.0053	0.003	0.0053	0.0032	0.004	0.0152	0.166	0.006	0.0059	0.0056	0.084	0.0073	0.0065	0.0025	0.0042	0.1542	0.0902	0.0045	0.0061	0.0067	0.0174	0.0059	0.0079	0.1822
16	rs117327182	21222332	NA	NA	NA	NA	0.0638647573261008	0.209791280897878	0.1366	0.0607	0.0052	0.003	0.0053	0.0032	0.004	0.0152	0.1658	0.006	0.0059	0.0056	0.0841	0.0073	0.0066	0.0025	0.0042	0.1542	0.0905	0.0045	0.0061	0.0067	0.0174	0.0059	0.0079	0.1821
16	rs2075520	21222672	NA	NA	NA	NA	0.0646015105372477	0.205031027814134	0.1365	0.0606	0.0052	0.003	0.0053	0.0031	0.0039	0.0153	0.1657	0.006	0.006	0.0056	0.0841	0.0073	0.0066	0.0025	0.0042	0.1542	0.0906	0.0045	0.0061	0.0067	0.0174	0.0059	0.008	0.1822
16	rs3759986	21225224	NA	NA	NA	NA	0.0663884764418588	0.272249140998348	0.1355	0.0615	0.0053	0.0029	0.0054	0.003	0.0039	0.0152	0.1647	0.0061	0.0061	0.0059	0.0848	0.0075	0.0067	0.0025	0.0042	0.1539	0.0911	0.0046	0.0061	0.0068	0.0167	0.006	0.0081	0.182
16	rs8064027	21225279	NA	NA	NA	NA	0.0693429590759949	0.27990073074286	0.1354	0.0615	0.0053	0.0029	0.0054	0.003	0.0039	0.0152	0.1651	0.0061	0.0061	0.0059	0.0848	0.0075	0.0067	0.0025	0.0042	0.1537	0.0911	0.0046	0.0061	0.0068	0.0167	0.006	0.0081	0.1822
16	rs78426691	21227705	NA	NA	NA	NA	0.106158774304606	0.402478886777698	0.1352	0.0615	0.0054	0.0028	0.0056	0.0029	0.0038	0.0152	0.1645	0.0061	0.0061	0.0059	0.0857	0.0075	0.0068	0.0024	0.0042	0.154	0.0911	0.0046	0.0062	0.0069	0.0163	0.0061	0.0082	0.1814
16	rs28555980	21229586	NA	NA	NA	NA	0.112584793682211	0.426214639476211	0.1351	0.0616	0.0054	0.0027	0.0057	0.0028	0.0038	0.0153	0.1641	0.0062	0.0061	0.0059	0.0862	0.0076	0.007	0.0023	0.0042	0.1544	0.0911	0.0046	0.0062	0.007	0.016	0.0062	0.0082	0.1807
16	rs4783388	21233114	NA	NA	NA	NA	0.12071529958346	0.492964463800736	0.1346	0.0614	0.0056	0.0027	0.0057	0.0026	0.0038	0.0153	0.1642	0.0062	0.0061	0.0061	0.0866	0.0074	0.0071	0.0024	0.004	0.1542	0.0918	0.0046	0.0062	0.0069	0.016	0.0063	0.0082	0.1803
16	rs118104961	21235320	NA	NA	NA	NA	0.132231406381997	0.548895442733835	0.1344	0.0614	0.0056	0.0027	0.0057	0.0026	0.0037	0.0153	0.1643	0.0061	0.0062	0.0061	0.087	0.0074	0.0072	0.0024	0.004	0.1542	0.0916	0.0046	0.0061	0.0069	0.016	0.0063	0.0082	0.1802
16	rs2031077	21237736	NA	NA	NA	NA	0.0944747915805051	0.494193765148481	0.1324	0.0619	0.0057	0.0028	0.0058	0.0026	0.0037	0.0151	0.1648	0.0059	0.0062	0.0061	0.0884	0.0075	0.0068	0.0022	0.0041	0.1543	0.0917	0.0045	0.0064	0.0072	0.0162	0.0066	0.0083	0.179
16	rs741720	21240478	NA	NA	NA	NA	0.169242000697189	0.602679848136532	0.1317	0.062	0.0063	0.0032	0.0059	0.0027	0.0041	0.0153	0.1641	0.006	0.006	0.0061	0.0886	0.0076	0.0071	0.0023	0.0044	0.1544	0.0918	0.0044	0.0065	0.0077	0.0163	0.0071	0.0081	0.1769
16	rs12922872	21242255	NA	NA	NA	NA	0.318991954017398	0.92214379570619	0.1301	0.0616	0.0066	0.0034	0.0058	0.0027	0.0045	0.0147	0.163	0.0057	0.0057	0.0059	0.0912	0.0079	0.0075	0.0022	0.0046	0.155	0.0929	0.0043	0.0065	0.0081	0.0168	0.0079	0.008	0.1736
16	rs2222941	21242377	NA	NA	NA	NA	0.313334535787585	0.878260123492477	0.13	0.0615	0.0067	0.0035	0.0058	0.0027	0.0045	0.0146	0.1629	0.0057	0.0056	0.0059	0.0914	0.0079	0.0075	0.0022	0.0047	0.155	0.0931	0.0043	0.0065	0.0081	0.0169	0.0079	0.008	0.1735
16	rs7202110	21243649	NA	NA	NA	NA	0.534058874783488	1.15752798744459	0.1295	0.0608	0.0066	0.0038	0.0056	0.0026	0.0045	0.0146	0.1634	0.0054	0.0053	0.0061	0.0927	0.0077	0.0076	0.0021	0.0048	0.1561	0.0939	0.0042	0.0064	0.0083	0.0168	0.0084	0.0078	0.1714
16	rs17764140	21250033	NA	NA	NA	NA	0.549850126791955	1.2945708316194	0.1297	0.0607	0.0067	0.0039	0.0055	0.0025	0.0044	0.0145	0.1634	0.0053	0.0052	0.0061	0.0928	0.0076	0.0076	0.002	0.0047	0.1562	0.0943	0.0042	0.0064	0.0083	0.0169	0.0085	0.0076	0.1711
16	rs58991634	21252715	NA	NA	NA	NA	0.576604132140252	1.33105020155984	0.1297	0.0607	0.0067	0.0039	0.0055	0.0026	0.0045	0.0144	0.1631	0.0053	0.0051	0.006	0.0927	0.0076	0.0076	0.002	0.0047	0.1561	0.0949	0.0043	0.0064	0.0082	0.0169	0.0085	0.0075	0.1706
16	rs2031078	21256121	NA	NA	NA	NA	0.573303062432229	1.29222326638094	0.1298	0.0604	0.0067	0.0043	0.0054	0.0029	0.005	0.0144	0.1634	0.0052	0.005	0.0059	0.0923	0.0076	0.0077	0.0023	0.0048	0.1558	0.0949	0.0045	0.0065	0.0083	0.0169	0.0086	0.0073	0.1701
16	rs8062610	21256682	NA	NA	NA	NA	0.603536041071186	1.31791802867624	0.13	0.0603	0.0067	0.0043	0.0054	0.003	0.005	0.0145	0.1634	0.0052	0.005	0.0059	0.0921	0.0076	0.0077	0.0024	0.0048	0.156	0.0948	0.0045	0.0065	0.0083	0.0169	0.0086	0.0073	0.1697
16	rs17707647	21261685	NA	NA	NA	NA	0.624089438751107	1.55849074890894	0.1303	0.0615	0.0062	0.0045	0.0051	0.0032	0.005	0.0147	0.1629	0.0048	0.0047	0.0059	0.0932	0.0075	0.0078	0.0026	0.0049	0.1569	0.0938	0.0047	0.0064	0.0083	0.0167	0.0085	0.0069	0.1686
16	rs117548295	21262996	NA	NA	NA	NA	0.625979952336565	1.5602195484801	0.1304	0.0617	0.006	0.0046	0.005	0.0033	0.005	0.0148	0.1627	0.0047	0.0047	0.0059	0.0935	0.0074	0.0079	0.0027	0.0049	0.1571	0.0936	0.0047	0.0064	0.0083	0.0167	0.0085	0.0068	0.1684
16	rs72782835	21264395	NA	NA	NA	NA	0.583707568750061	1.52725145866478	0.1304	0.0618	0.006	0.0046	0.005	0.0033	0.005	0.0148	0.1627	0.0047	0.0046	0.0059	0.0935	0.0074	0.0079	0.0027	0.0049	0.1573	0.0935	0.0047	0.0064	0.0081	0.0167	0.0085	0.0068	0.1683
16	rs75658787	21265739	NA	NA	NA	NA	0.581267545954575	1.53707855465558	0.1305	0.0619	0.006	0.0046	0.005	0.0033	0.005	0.0148	0.1627	0.0047	0.0046	0.0059	0.0936	0.0074	0.0079	0.0027	0.0049	0.1573	0.0935	0.0047	0.0064	0.0081	0.0167	0.0085	0.0068	0.1683
16	rs10775268	21271261	NA	NA	NA	NA	0.596732551391675	1.55883648496136	0.1305	0.062	0.0059	0.0046	0.0049	0.0034	0.005	0.0149	0.1626	0.0046	0.0046	0.0059	0.0937	0.0074	0.0079	0.0028	0.0049	0.1575	0.0933	0.0048	0.0063	0.0081	0.0167	0.0085	0.0067	0.1681
16	rs9935333	21276182	NA	NA	NA	NA	0.56371995310208	1.50350083666673	0.1306	0.0622	0.0059	0.0047	0.0049	0.0034	0.005	0.0149	0.1624	0.0046	0.0046	0.0058	0.0938	0.0074	0.0079	0.0028	0.0049	0.1576	0.0932	0.0048	0.0063	0.0081	0.0167	0.0085	0.0067	0.168
16	rs2629093	21282900	NA	NA	NA	NA	0.538884506605393	1.42374465872677	0.1305	0.0621	0.0058	0.0046	0.0049	0.0034	0.005	0.015	0.1623	0.0046	0.0045	0.0058	0.0942	0.0073	0.0079	0.0028	0.0049	0.1575	0.0932	0.0055	0.0064	0.0081	0.0166	0.0084	0.0064	0.1681
16	rs8049411	21283806	NA	NA	NA	NA	0.539538194203618	1.42749410236756	0.1305	0.0621	0.0058	0.0046	0.0049	0.0034	0.005	0.015	0.1623	0.0046	0.0045	0.0058	0.0942	0.0073	0.0079	0.0028	0.0049	0.1575	0.0932	0.0055	0.0064	0.0081	0.0166	0.0084	0.0064	0.1681
16	rs117270984	21289062	NA	NA	NA	NA	0.60961344752984	1.63466056932525	0.1307	0.0621	0.0059	0.0045	0.0049	0.0034	0.0049	0.015	0.1621	0.0045	0.0045	0.0058	0.0944	0.0072	0.0078	0.0028	0.0048	0.1575	0.0934	0.0054	0.0064	0.0081	0.0166	0.0083	0.0063	0.1682
16	rs118043812	21289906	NA	NA	NA	NA	0.611899702164885	1.67443648505839	0.1307	0.0621	0.0059	0.0045	0.0049	0.0033	0.0049	0.015	0.162	0.0045	0.0045	0.0057	0.0945	0.0072	0.0078	0.0028	0.0048	0.1575	0.0934	0.0054	0.0064	0.0081	0.0166	0.0083	0.0063	0.1682
16	rs12932517	21293088	NA	NA	NA	NA	0.628013417625097	1.73436568698753	0.1308	0.062	0.0059	0.0045	0.0049	0.0033	0.0049	0.015	0.1619	0.0045	0.0045	0.0057	0.0945	0.0072	0.0078	0.0028	0.0048	0.1575	0.0935	0.0055	0.0065	0.0081	0.0166	0.0083	0.0063	0.1682
16	Affx-12517392	21293107	NA	NA	NA	NA	0.610860007415211	1.6667492300009	0.1307	0.0621	0.0059	0.0046	0.0049	0.0034	0.0049	0.0151	0.1618	0.0046	0.0045	0.0058	0.0945	0.0072	0.0079	0.0028	0.0048	0.1575	0.0934	0.0055	0.0065	0.008	0.0166	0.0082	0.0063	0.1681
16	rs12446895	21303125	NA	NA	NA	NA	0.595567862011668	1.74543908447341	0.131	0.062	0.006	0.0045	0.0049	0.0033	0.0049	0.0151	0.1615	0.0046	0.0045	0.0058	0.0947	0.0072	0.0078	0.0027	0.0048	0.1574	0.0936	0.0055	0.0066	0.008	0.0166	0.0082	0.0063	0.1682
16	rs226046	21304147	NA	NA	NA	NA	0.598241358352272	1.76021964311414	0.131	0.062	0.006	0.0045	0.0049	0.0033	0.0049	0.0151	0.1615	0.0046	0.0045	0.0058	0.0947	0.0072	0.0078	0.0027	0.0048	0.1574	0.0936	0.0055	0.0066	0.008	0.0166	0.0082	0.0063	0.1683
16	rs9926369	21313478	NA	NA	NA	NA	0.621712516913728	1.94466316445843	0.1309	0.0623	0.0061	0.0045	0.0049	0.0032	0.0048	0.0151	0.1608	0.0045	0.0045	0.0057	0.0952	0.0073	0.0077	0.0027	0.0047	0.1576	0.0938	0.0055	0.0066	0.0078	0.0166	0.0081	0.0063	0.1683
16	rs72782853	21313650	NA	NA	NA	NA	0.600714112887399	1.8867462614708	0.1309	0.0623	0.0061	0.0045	0.0049	0.0032	0.0048	0.0151	0.1608	0.0045	0.0045	0.0057	0.0952	0.0073	0.0077	0.0027	0.0047	0.1576	0.0938	0.0055	0.0066	0.0078	0.0166	0.0081	0.0063	0.1683
16	rs11647501	21316747	NA	NA	NA	NA	0.777519343024702	2.44995182154554	0.131	0.0626	0.0061	0.0044	0.0048	0.0033	0.0047	0.0152	0.1603	0.0044	0.0044	0.0057	0.0956	0.0073	0.0076	0.0028	0.0046	0.1576	0.0937	0.0056	0.0067	0.0076	0.0166	0.0079	0.0065	0.1682
16	rs55988363	21317811	NA	NA	NA	NA	0.730986066541659	2.50744434344432	0.1311	0.0626	0.0061	0.0044	0.0048	0.0033	0.0047	0.0152	0.1602	0.0044	0.0044	0.0057	0.0957	0.0073	0.0075	0.0028	0.0046	0.1576	0.0937	0.0056	0.0067	0.0076	0.0167	0.0079	0.0065	0.1681
16	rs79718539	21326413	NA	NA	NA	NA	0.52375994266831	2.50301616004783	0.131	0.0631	0.0061	0.0043	0.0048	0.0033	0.0046	0.0151	0.1593	0.0043	0.0044	0.0057	0.096	0.0075	0.0074	0.003	0.0046	0.1576	0.0937	0.0057	0.007	0.0074	0.0168	0.0077	0.0067	0.1676
16	rs12446322	21327273	NA	NA	NA	NA	0.499218691536251	2.51501132182535	0.131	0.0631	0.0061	0.0043	0.0048	0.0033	0.0047	0.0151	0.1593	0.0043	0.0044	0.0057	0.096	0.0075	0.0074	0.0031	0.0046	0.1576	0.0937	0.0058	0.007	0.0074	0.0168	0.0077	0.0068	0.1676
16	rs34878175	21330488	NA	NA	NA	NA	0.469355066982453	2.5882357397287	0.1311	0.0632	0.0061	0.0044	0.0048	0.0033	0.0047	0.015	0.1588	0.0043	0.0044	0.0058	0.0962	0.0076	0.0074	0.003	0.0046	0.1577	0.0936	0.0058	0.0071	0.0073	0.0169	0.0077	0.0068	0.1675
16	rs117098777	21335932	NA	NA	NA	NA	0.454608536337801	2.28121095333054	0.131	0.0635	0.0061	0.0044	0.0048	0.0034	0.0047	0.015	0.1584	0.0043	0.0044	0.0058	0.0964	0.0076	0.0073	0.0031	0.0046	0.1577	0.0936	0.0058	0.0072	0.0072	0.017	0.0077	0.0069	0.1673
16	rs117073822	21337217	NA	NA	NA	NA	0.427560258738369	2.13735152302674	0.131	0.0635	0.0061	0.0044	0.0048	0.0034	0.0047	0.015	0.1583	0.0043	0.0044	0.0058	0.0964	0.0076	0.0073	0.0031	0.0046	0.1577	0.0936	0.0058	0.0073	0.0072	0.017	0.0077	0.007	0.1673
16	rs75345663	21338483	NA	NA	NA	NA	0.408727344138922	2.12975685749162	0.131	0.0636	0.0061	0.0044	0.0048	0.0034	0.0047	0.0149	0.1582	0.0043	0.0044	0.0058	0.0965	0.0076	0.0073	0.0031	0.0046	0.1577	0.0936	0.0058	0.0073	0.0072	0.0171	0.0077	0.007	0.1672
16	rs161330	21352507	NA	NA	NA	NA	0.272772378041432	1.94841382783183	0.1307	0.0643	0.0061	0.0045	0.0049	0.0035	0.0047	0.0147	0.1574	0.0042	0.0043	0.0057	0.0973	0.0077	0.0071	0.0031	0.0046	0.1577	0.0937	0.0058	0.0074	0.0069	0.0173	0.0076	0.0072	0.167
16	rs117624426	21375759	NA	NA	NA	NA	0.287989032544909	1.92004094967121	0.1304	0.0647	0.0061	0.0045	0.0049	0.0035	0.0046	0.0145	0.1568	0.0042	0.0043	0.0058	0.0977	0.0078	0.007	0.003	0.0046	0.1576	0.0937	0.0058	0.0074	0.0067	0.0174	0.0076	0.0073	0.1673
16	rs117798466	21388806	NA	NA	NA	NA	0.205056827402732	1.80060586804185	0.1301	0.0651	0.0061	0.0045	0.005	0.0035	0.0045	0.0144	0.1564	0.0042	0.0043	0.0058	0.0981	0.0079	0.007	0.003	0.0046	0.1575	0.0938	0.0058	0.0074	0.0066	0.0175	0.0076	0.0073	0.1675
16	rs7193383	21578388	NA	NA	NA	NA	0.353623591557169	1.51709001718904	0.1274	0.0694	0.0061	0.0048	0.0048	0.0036	0.0042	0.0128	0.1516	0.0037	0.0046	0.0061	0.1034	0.0082	0.0053	0.0027	0.0048	0.157	0.0949	0.0053	0.0076	0.0044	0.0186	0.0069	0.0072	0.1701
16	rs79638823	21599056	NA	NA	NA	NA	0.411015345164212	1.58566708554778	0.1275	0.0695	0.006	0.0048	0.0048	0.0036	0.0041	0.0127	0.1516	0.0037	0.0047	0.006	0.1036	0.0081	0.0052	0.0027	0.0048	0.157	0.095	0.0053	0.0076	0.0043	0.0186	0.0068	0.0072	0.1701
16	rs74403937	21601201	NA	NA	NA	NA	0.398059519474037	1.60631378874732	0.1276	0.0695	0.006	0.0048	0.0048	0.0036	0.0041	0.0127	0.1516	0.0037	0.0047	0.006	0.1036	0.0081	0.0052	0.0027	0.0048	0.157	0.095	0.0053	0.0076	0.0043	0.0186	0.0068	0.0072	0.1701
16	rs194546	21605967	NA	NA	NA	NA	0.387533687803936	1.57613843746252	0.1276	0.0695	0.006	0.0048	0.0048	0.0035	0.0041	0.0127	0.1516	0.0037	0.0047	0.006	0.1036	0.0081	0.0053	0.0027	0.0047	0.1569	0.095	0.0053	0.0076	0.0042	0.0186	0.0068	0.0072	0.1701
16	rs11646401	21609978	NA	NA	NA	NA	0.308619523148298	1.37938676454198	0.1277	0.0696	0.006	0.0048	0.0048	0.0035	0.0041	0.0127	0.1516	0.0037	0.0048	0.006	0.1037	0.0081	0.0053	0.0027	0.0047	0.1569	0.0951	0.0053	0.0076	0.0042	0.0186	0.0067	0.0072	0.1701
16	rs16972760	21620270	NA	NA	NA	NA	0.264738383399393	0.905009210662966	0.1278	0.0696	0.006	0.0048	0.0049	0.0035	0.004	0.0126	0.1517	0.0037	0.0048	0.006	0.104	0.0082	0.0052	0.0028	0.0048	0.1569	0.0952	0.0053	0.0075	0.0042	0.0186	0.0066	0.0072	0.17
16	rs71379627	21621967	NA	NA	NA	NA	0.268716182091998	0.914275886405127	0.1277	0.0697	0.006	0.0048	0.0049	0.0035	0.004	0.0126	0.1517	0.0037	0.0049	0.006	0.104	0.0081	0.0052	0.0028	0.0048	0.1569	0.0951	0.0053	0.0075	0.0042	0.0186	0.0066	0.0072	0.17
16	rs72782875	21625020	NA	NA	NA	NA	0.252465318379843	0.913332646502797	0.1277	0.0698	0.0058	0.0048	0.0049	0.0034	0.004	0.0126	0.1519	0.0037	0.005	0.006	0.104	0.0081	0.0052	0.0028	0.0048	0.157	0.0951	0.0052	0.0074	0.0042	0.0186	0.0066	0.0072	0.1701
16	rs74618284	21627534	NA	NA	NA	NA	0.244983292422617	0.853846528860146	0.1277	0.0698	0.0058	0.0048	0.0049	0.0034	0.004	0.0126	0.1519	0.0037	0.005	0.006	0.104	0.0081	0.0052	0.0028	0.0048	0.157	0.0951	0.0052	0.0074	0.0042	0.0186	0.0066	0.0072	0.1701
16	rs117789535	21630327	NA	NA	NA	NA	0.239948803240327	0.82726527443689	0.1277	0.0698	0.0058	0.0048	0.0049	0.0034	0.004	0.0126	0.152	0.0037	0.005	0.006	0.104	0.0081	0.0052	0.0028	0.0048	0.157	0.0951	0.0052	0.0074	0.0042	0.0186	0.0066	0.0072	0.1701
16	rs226008	21639322	NA	NA	NA	NA	0.227195854884048	0.751477893174294	0.1277	0.0699	0.0058	0.0049	0.0049	0.0034	0.004	0.0126	0.152	0.0037	0.005	0.006	0.104	0.008	0.0052	0.0028	0.0048	0.157	0.095	0.0052	0.0074	0.0042	0.0186	0.0066	0.0072	0.1701
16	rs112300703	21647714	NA	NA	NA	NA	0.237581885556993	0.743941234512503	0.1278	0.0698	0.0058	0.0049	0.0049	0.0035	0.004	0.0126	0.1522	0.0037	0.005	0.006	0.104	0.008	0.0052	0.0028	0.0049	0.1568	0.095	0.0052	0.0074	0.0042	0.0186	0.0066	0.0072	0.1698
16	rs111605708	21650045	NA	NA	NA	NA	0.239776227058556	0.72143202272451	0.1278	0.0698	0.0058	0.0049	0.0049	0.0035	0.004	0.0126	0.1522	0.0037	0.005	0.006	0.104	0.008	0.0052	0.0028	0.005	0.1568	0.095	0.0052	0.0074	0.0042	0.0186	0.0066	0.0072	0.1698
16	rs1055740	21652720	NA	NA	NA	NA	0.241375169736364	0.725172940284518	0.1278	0.0698	0.0058	0.0049	0.0049	0.0035	0.004	0.0126	0.1522	0.0037	0.005	0.006	0.104	0.008	0.0052	0.0028	0.005	0.1568	0.095	0.0052	0.0074	0.0042	0.0186	0.0066	0.0072	0.1697
16	rs2290613	21655128	NA	NA	NA	NA	0.228201884711083	0.715903355937632	0.1278	0.0698	0.0058	0.0049	0.005	0.0035	0.004	0.0126	0.1522	0.0037	0.005	0.006	0.104	0.0081	0.0052	0.0028	0.005	0.1568	0.095	0.0052	0.0073	0.0042	0.0186	0.0066	0.0072	0.1697
16	rs77895433	21662983	NA	NA	NA	NA	0.238011270740469	0.719040088930286	0.1279	0.0698	0.0058	0.0049	0.005	0.0035	0.004	0.0126	0.1522	0.0037	0.005	0.006	0.104	0.008	0.0052	0.0028	0.005	0.1567	0.095	0.0053	0.0073	0.0041	0.0186	0.0066	0.0072	0.1696
16	rs8054825	21665111	NA	NA	NA	NA	0.240553359207099	0.754648225633612	0.1279	0.0698	0.0058	0.0049	0.005	0.0034	0.004	0.0126	0.1522	0.0037	0.005	0.006	0.104	0.008	0.0052	0.0028	0.005	0.1567	0.0951	0.0053	0.0073	0.0041	0.0186	0.0066	0.0072	0.1696
16	rs78970023	21689879	NA	NA	NA	NA	0.301788730214409	0.390110222609675	0.1302	0.0695	0.0056	0.0049	0.0049	0.003	0.0038	0.0126	0.1536	0.0035	0.005	0.0059	0.1043	0.0078	0.005	0.0024	0.005	0.1556	0.0955	0.0053	0.0073	0.0039	0.0187	0.0062	0.0073	0.1694
16	rs28711934	21691077	NA	NA	NA	NA	0.299351408123875	0.361046108028788	0.1304	0.0695	0.0056	0.0049	0.0049	0.003	0.0038	0.0126	0.1537	0.0035	0.005	0.0059	0.1044	0.0078	0.005	0.0024	0.005	0.1557	0.0956	0.0053	0.0073	0.0039	0.0187	0.0061	0.0073	0.1692
16	rs215891	21705320	NA	NA	NA	NA	0.251800176949708	0.325057197840578	0.1324	0.0691	0.0054	0.0045	0.0049	0.0028	0.0036	0.0125	0.1533	0.0035	0.0049	0.0057	0.104	0.0076	0.0049	0.0023	0.0048	0.1568	0.0961	0.0053	0.0071	0.0037	0.0183	0.0059	0.0072	0.1697
16	rs12325441	21710678	NA	NA	NA	NA	0.33514609926303	0.295633643836388	0.1328	0.069	0.0053	0.0043	0.0049	0.0026	0.0035	0.0125	0.1534	0.0034	0.0049	0.0057	0.1039	0.0075	0.005	0.0019	0.0048	0.1574	0.0961	0.0052	0.0069	0.0037	0.0181	0.0057	0.0072	0.1708
16	rs741718	21721014	NA	NA	NA	NA	0.393282870583496	0.340258982476078	0.1332	0.0689	0.0052	0.0043	0.0049	0.0025	0.0034	0.0126	0.1538	0.0034	0.0049	0.0057	0.104	0.0074	0.005	0.0019	0.0049	0.1579	0.0959	0.0051	0.0069	0.0036	0.0178	0.0056	0.0071	0.1707
16	rs113501257	21722406	NA	NA	NA	NA	0.400260876645915	0.341864372379383	0.1332	0.0688	0.0052	0.0043	0.0048	0.0025	0.0034	0.0126	0.1538	0.0034	0.0049	0.0057	0.104	0.0074	0.005	0.0019	0.0049	0.158	0.096	0.0051	0.0069	0.0036	0.0178	0.0056	0.0071	0.1707
16	rs215902	21729214	NA	NA	NA	NA	0.460225098699162	0.353412297478689	0.1332	0.0683	0.0052	0.0043	0.0048	0.0025	0.0034	0.0125	0.1542	0.0033	0.0049	0.0057	0.1042	0.0073	0.0052	0.0019	0.0049	0.1581	0.0963	0.005	0.0068	0.0036	0.0176	0.0055	0.007	0.171
16	rs8060224	21732836	NA	NA	NA	NA	0.549454348695864	0.466255918222562	0.1343	0.0678	0.0051	0.0041	0.0048	0.0023	0.0033	0.0124	0.1547	0.0032	0.0048	0.0057	0.1043	0.0071	0.0051	0.0018	0.0048	0.1588	0.097	0.0049	0.0067	0.0035	0.0175	0.0053	0.0068	0.1708
16	rs12598177	21734417	NA	NA	NA	NA	0.596389886435643	0.475566803503387	0.1346	0.0676	0.005	0.0041	0.0048	0.0022	0.0032	0.0123	0.155	0.0031	0.0048	0.0057	0.1044	0.007	0.005	0.0017	0.0048	0.1593	0.0973	0.0048	0.0067	0.0034	0.0174	0.0053	0.0066	0.1707
16	rs4783413	21735579	NA	NA	NA	NA	0.561119499303096	0.473808921264791	0.1344	0.0675	0.005	0.004	0.005	0.0021	0.0032	0.0123	0.155	0.0031	0.0048	0.0056	0.1045	0.007	0.0051	0.0017	0.0048	0.1594	0.0975	0.0047	0.0067	0.0035	0.0174	0.0053	0.0066	0.1708
16	rs215899	21737775	NA	NA	NA	NA	0.513684230236489	0.484109577421359	0.1346	0.0675	0.005	0.004	0.005	0.0021	0.0032	0.0123	0.1549	0.0031	0.0048	0.0056	0.1045	0.007	0.0051	0.0017	0.0046	0.1595	0.0977	0.0047	0.0067	0.0035	0.0173	0.005	0.0065	0.1708
16	rs72640477	21777910	NA	NA	NA	NA	0.455391616857484	0.50776740458959	0.1344	0.067	0.0047	0.0033	0.0052	0.0018	0.0029	0.0126	0.1547	0.003	0.0046	0.0054	0.1057	0.0068	0.0051	0.0018	0.0042	0.1606	0.098	0.0046	0.0066	0.0033	0.017	0.0046	0.0064	0.1726
16	rs4783425	21786995	NA	NA	NA	NA	0.415437725916421	0.497612594724942	0.1339	0.0671	0.0046	0.0033	0.0053	0.0018	0.0029	0.0126	0.155	0.003	0.0045	0.0053	0.1057	0.0067	0.0049	0.0018	0.0042	0.1612	0.0979	0.0045	0.0065	0.0032	0.0171	0.0047	0.0063	0.1729
16	rs116552188	21788908	NA	NA	NA	NA	0.408270511142238	0.479223174678499	0.1339	0.067	0.0046	0.0033	0.0053	0.0018	0.003	0.0126	0.1551	0.003	0.0045	0.0054	0.1058	0.0067	0.0048	0.0019	0.0042	0.1606	0.098	0.0044	0.0067	0.0032	0.0171	0.0046	0.0063	0.1729
16	rs3914705	21947745	NA	NA	NA	NA	0.540126833380659	0.869069021582043	0.1385	0.0662	0.0038	0.0026	0.0053	0.0012	0.0021	0.0114	0.156	0.0026	0.0036	0.0047	0.1061	0.0059	0.0042	0.0014	0.0034	0.1644	0.0978	0.0042	0.0067	0.002	0.0177	0.0039	0.0061	0.1753
16	rs4783432	21951415	NA	NA	NA	NA	0.540715775943651	0.783614943746558	0.1385	0.0661	0.0038	0.0026	0.0053	0.0012	0.0021	0.0114	0.1561	0.0026	0.0036	0.0047	0.1061	0.0059	0.0042	0.0014	0.0033	0.1645	0.0979	0.0042	0.0067	0.002	0.0177	0.0039	0.0061	0.1753
16	rs71376705	21955533	NA	NA	NA	NA	0.545372505276533	0.768874641287503	0.1385	0.0661	0.0038	0.0026	0.0053	0.0012	0.0021	0.0113	0.1561	0.0026	0.0036	0.0047	0.1061	0.0058	0.0042	0.0014	0.0033	0.1647	0.0979	0.0041	0.0066	0.002	0.0177	0.0038	0.006	0.1753
16	rs12920057	21956457	NA	NA	NA	NA	0.546227186836555	0.76569140931625	0.1385	0.0661	0.0038	0.0026	0.0053	0.0012	0.0021	0.0113	0.1561	0.0026	0.0036	0.0047	0.1061	0.0058	0.0042	0.0014	0.0033	0.1647	0.0979	0.0041	0.0066	0.002	0.0177	0.0038	0.006	0.1754
16	rs117664248	21958485	NA	NA	NA	NA	0.529318611647599	0.756612267601034	0.1385	0.0661	0.0038	0.0025	0.0053	0.0012	0.0021	0.0113	0.1561	0.0026	0.0036	0.0047	0.1061	0.0058	0.0041	0.0014	0.0033	0.1647	0.0979	0.0041	0.0066	0.002	0.0179	0.0038	0.006	0.1753
16	rs7196121	21966574	NA	NA	NA	NA	0.556665218343585	0.763268009670024	0.1385	0.0661	0.0038	0.0026	0.0053	0.0012	0.0021	0.0113	0.1562	0.0026	0.0035	0.0047	0.1061	0.0058	0.0041	0.0013	0.0033	0.165	0.0979	0.0041	0.0066	0.002	0.0179	0.0038	0.0059	0.1754
16	rs2967178	21970546	NA	NA	NA	NA	0.558657613108737	0.759938556805254	0.1385	0.0661	0.0038	0.0026	0.0053	0.0012	0.0021	0.0113	0.1562	0.0026	0.0035	0.0047	0.1061	0.0058	0.0041	0.0013	0.0033	0.165	0.0979	0.0041	0.0066	0.002	0.0179	0.0038	0.0059	0.1754
16	rs71376707	21973913	NA	NA	NA	NA	0.562385683300469	0.758275015898523	0.1385	0.0661	0.0038	0.0026	0.0053	0.0012	0.0021	0.0113	0.1562	0.0026	0.0035	0.0047	0.1061	0.0059	0.0041	0.0013	0.0033	0.165	0.0979	0.0041	0.0066	0.002	0.0179	0.0038	0.0059	0.1754
16	rs4850	21976762	NA	NA	NA	NA	0.566125369212756	0.754497191514811	0.1385	0.0661	0.0037	0.0026	0.0053	0.0012	0.0021	0.0113	0.1562	0.0026	0.0035	0.0047	0.1061	0.0059	0.0041	0.0013	0.0033	0.165	0.0979	0.0041	0.0066	0.002	0.0179	0.0038	0.0059	0.1754
16	rs35987289	21978821	NA	NA	NA	NA	0.56893774339961	0.754950313613559	0.1385	0.0661	0.0037	0.0026	0.0053	0.0012	0.0021	0.0113	0.1562	0.0026	0.0035	0.0047	0.1062	0.0059	0.0041	0.0013	0.0033	0.1651	0.098	0.0041	0.0066	0.002	0.0179	0.0038	0.0059	0.1754
16	rs10521119	21983194	NA	NA	NA	NA	0.583029307980662	0.722778259208203	0.1385	0.0662	0.0037	0.0027	0.0056	0.0012	0.0021	0.0113	0.1561	0.0026	0.0035	0.0047	0.1062	0.0059	0.0041	0.0013	0.0033	0.1651	0.098	0.0041	0.0066	0.0019	0.0179	0.0038	0.0059	0.1754
16	rs185951984	21984132	NA	NA	NA	NA	0.58764870409554	0.716799254285694	0.1384	0.0662	0.0037	0.0027	0.0056	0.0012	0.0021	0.0113	0.1561	0.0026	0.0035	0.0047	0.1062	0.0059	0.0041	0.0013	0.0033	0.1651	0.098	0.0041	0.0066	0.0019	0.0179	0.0038	0.0059	0.1753
16	rs117675785	21989716	NA	NA	NA	NA	0.594062179898063	0.722179863202484	0.1385	0.0662	0.0037	0.0027	0.0056	0.0012	0.0021	0.0112	0.1561	0.0026	0.0035	0.0047	0.1062	0.0059	0.004	0.0013	0.0033	0.1651	0.098	0.0041	0.0066	0.0019	0.0178	0.0037	0.0059	0.1754
16	rs12922362	21989878	NA	NA	NA	NA	0.594267396310284	0.722628649910296	0.1385	0.0662	0.0037	0.0027	0.0056	0.0012	0.0021	0.0112	0.1561	0.0026	0.0035	0.0047	0.1062	0.0059	0.004	0.0013	0.0033	0.1651	0.098	0.0041	0.0066	0.0019	0.0178	0.0037	0.0059	0.1754
16	rs72784911	21998109	NA	NA	NA	NA	0.605328717579469	0.732067383249563	0.1385	0.0663	0.0037	0.0027	0.0056	0.0012	0.0021	0.0112	0.1561	0.0026	0.0035	0.0047	0.1062	0.0059	0.004	0.0013	0.0033	0.1652	0.098	0.004	0.0066	0.0018	0.0178	0.0037	0.0059	0.1755
16	rs8043580	22003346	NA	NA	NA	NA	0.613842640723838	0.739878365398472	0.1385	0.0664	0.0036	0.0028	0.0055	0.0012	0.002	0.0112	0.156	0.0026	0.0035	0.0046	0.1061	0.0059	0.004	0.0012	0.0033	0.1652	0.0981	0.004	0.0066	0.0018	0.0178	0.0037	0.0059	0.1756
16	rs56198809	22005528	NA	NA	NA	NA	0.614676195248976	0.741081669762757	0.1385	0.0664	0.0036	0.0028	0.0055	0.0012	0.002	0.0112	0.156	0.0026	0.0035	0.0046	0.1061	0.0059	0.004	0.0012	0.0033	0.1652	0.0981	0.004	0.0066	0.0018	0.0178	0.0037	0.0059	0.1756
16	rs72784921	22015346	NA	NA	NA	NA	0.629839087594865	0.74966758229767	0.1385	0.0665	0.0036	0.0028	0.0055	0.0012	0.002	0.0112	0.156	0.0026	0.0035	0.0047	0.1061	0.0059	0.004	0.0012	0.0032	0.1653	0.0981	0.004	0.0066	0.0017	0.0178	0.0037	0.0059	0.1757
16	rs11648181	22018065	NA	NA	NA	NA	0.633568141058431	0.75012007068293	0.1385	0.0665	0.0036	0.0028	0.0055	0.0012	0.002	0.0112	0.156	0.0026	0.0035	0.0047	0.1061	0.0059	0.004	0.0012	0.0032	0.1653	0.0981	0.004	0.0066	0.0017	0.0178	0.0037	0.0059	0.1757
16	rs4577074	22020728	NA	NA	NA	NA	0.634836897305206	0.750572618647432	0.1386	0.0665	0.0036	0.0028	0.0055	0.0012	0.002	0.0112	0.156	0.0026	0.0035	0.0047	0.1061	0.0059	0.004	0.0012	0.0032	0.1653	0.0982	0.004	0.0066	0.0017	0.0178	0.0037	0.0059	0.1757
16	rs112082760	22021391	NA	NA	NA	NA	0.632019011985616	0.752081541708156	0.1385	0.0665	0.0036	0.0028	0.0055	0.0012	0.002	0.0112	0.156	0.0026	0.0035	0.0047	0.1061	0.0059	0.004	0.0012	0.0032	0.1653	0.0982	0.004	0.0066	0.0017	0.0178	0.0037	0.0059	0.1757
16	rs118190705	22027448	NA	NA	NA	NA	0.628996169709658	0.760241103812099	0.1385	0.0666	0.0035	0.0028	0.0054	0.0012	0.002	0.0112	0.156	0.0026	0.0035	0.0047	0.1061	0.0059	0.004	0.0012	0.0032	0.1653	0.0982	0.004	0.0066	0.0017	0.0179	0.0037	0.0059	0.1757
16	rs79586543	22035135	NA	NA	NA	NA	0.632019011985616	0.772819732691738	0.1385	0.0666	0.0035	0.0028	0.0054	0.0012	0.002	0.0112	0.156	0.0026	0.0035	0.0047	0.1061	0.0059	0.0039	0.0012	0.0032	0.1654	0.0982	0.004	0.0066	0.0017	0.0179	0.0037	0.0058	0.1758
16	rs78504122	22035166	NA	NA	NA	NA	0.631807901242237	0.772819732691738	0.1385	0.0666	0.0035	0.0028	0.0054	0.0012	0.002	0.0112	0.156	0.0026	0.0035	0.0047	0.1061	0.0059	0.0039	0.0012	0.0032	0.1654	0.0982	0.004	0.0066	0.0017	0.0179	0.0037	0.0058	0.1758
16	rs34206908	22038566	NA	NA	NA	NA	0.640206620828503	0.772667917896171	0.1386	0.0667	0.0035	0.0028	0.0053	0.0012	0.002	0.0112	0.156	0.0026	0.0035	0.0047	0.1061	0.0059	0.0039	0.0012	0.0032	0.1654	0.0982	0.004	0.0066	0.0017	0.0179	0.0037	0.0058	0.1758
16	rs55826492	22043126	NA	NA	NA	NA	0.64233191692198	0.774034482420161	0.1386	0.0667	0.0035	0.0029	0.0053	0.0012	0.002	0.0112	0.156	0.0026	0.0035	0.0047	0.1061	0.0059	0.0039	0.0012	0.0032	0.1654	0.0982	0.004	0.0066	0.0017	0.0179	0.0037	0.0058	0.1758
16	rs71376712	22046545	NA	NA	NA	NA	0.591875247160932	0.757670288357796	0.1386	0.0668	0.0035	0.0021	0.0053	0.0012	0.002	0.0112	0.1562	0.0026	0.0035	0.0047	0.1062	0.0059	0.0039	0.0012	0.0032	0.1655	0.0983	0.004	0.0066	0.0017	0.0179	0.0037	0.0059	0.1758
16	rs34194568	22054806	NA	NA	NA	NA	0.578561986917358	0.738224523115063	0.1386	0.0668	0.0035	0.002	0.0053	0.0012	0.002	0.0112	0.1562	0.0027	0.0035	0.0047	0.1062	0.0059	0.0039	0.0011	0.0031	0.1654	0.0983	0.004	0.0066	0.0017	0.018	0.0037	0.0059	0.1758
16	rs12922964	22059064	NA	NA	NA	NA	0.545372505276533	0.714261523363668	0.1386	0.0668	0.0037	0.002	0.0053	0.0012	0.002	0.0112	0.1561	0.0027	0.0035	0.0048	0.1061	0.006	0.0038	0.0011	0.0031	0.1655	0.0982	0.004	0.0066	0.0018	0.0181	0.0038	0.006	0.1755
16	rs12923227	22059169	NA	NA	NA	NA	0.545109653335528	0.71351551334083	0.1386	0.0668	0.0037	0.002	0.0053	0.0012	0.002	0.0112	0.1561	0.0027	0.0035	0.0048	0.1061	0.006	0.0038	0.0011	0.0031	0.1655	0.0982	0.004	0.0066	0.0018	0.0181	0.0038	0.006	0.1755
16	rs1017228	22063717	NA	NA	NA	NA	0.536925693003207	0.698483540835306	0.1386	0.0669	0.0037	0.002	0.0053	0.0012	0.002	0.0112	0.1561	0.0027	0.0035	0.0048	0.1061	0.006	0.0038	0.0011	0.0031	0.1655	0.0981	0.0041	0.0066	0.0018	0.0181	0.0038	0.006	0.1754
16	rs35777883	22069982	NA	NA	NA	NA	0.541370512283401	0.68175139173571	0.1386	0.0669	0.0037	0.002	0.0053	0.0012	0.002	0.0112	0.1559	0.0027	0.0036	0.0048	0.1062	0.006	0.0038	0.0011	0.0031	0.1655	0.0981	0.0041	0.0066	0.0018	0.0182	0.0038	0.006	0.1752
16	rs4783438	22070596	NA	NA	NA	NA	0.54150150447336	0.680275101212964	0.1386	0.0669	0.0037	0.002	0.0053	0.0012	0.002	0.0112	0.1558	0.0027	0.0036	0.0048	0.1062	0.006	0.0038	0.0011	0.0031	0.1656	0.098	0.0041	0.0066	0.0018	0.0182	0.0038	0.006	0.1752
16	rs9921702	22074108	NA	NA	NA	NA	0.497518799932312	0.667609167969651	0.1388	0.0669	0.0035	0.002	0.0053	0.0012	0.002	0.0113	0.1558	0.0027	0.0036	0.0048	0.1062	0.0061	0.0038	0.0011	0.0031	0.1652	0.098	0.0041	0.0066	0.0019	0.0183	0.0038	0.0061	0.1753
16	rs36030278	22077945	NA	NA	NA	NA	0.490309790536738	0.666433708853636	0.1388	0.0669	0.0035	0.002	0.0053	0.0012	0.002	0.0113	0.1558	0.0027	0.0036	0.0048	0.1062	0.0061	0.0038	0.0011	0.0031	0.1652	0.098	0.0041	0.0066	0.0019	0.0183	0.0038	0.0061	0.1753
16	rs10521120	22105597	NA	NA	NA	NA	0.472049769467164	0.675555864038388	0.1389	0.0668	0.0036	0.0019	0.0053	0.0011	0.0018	0.0113	0.156	0.0027	0.0036	0.0047	0.1063	0.006	0.0037	0.001	0.003	0.1654	0.098	0.0041	0.0067	0.0019	0.0182	0.0038	0.0061	0.1752
16	rs72640484	22111704	NA	NA	NA	NA	0.454006616185664	0.677619611205749	0.1392	0.0669	0.0036	0.0017	0.0053	0.0011	0.0017	0.0114	0.1563	0.0028	0.0035	0.0045	0.1063	0.006	0.0036	0.001	0.003	0.1655	0.0979	0.0041	0.0067	0.0019	0.0182	0.0038	0.0061	0.1753
16	rs16972550	22116408	NA	NA	NA	NA	0.448487310358279	0.67835701055769	0.1392	0.0669	0.0037	0.0016	0.0053	0.0011	0.0017	0.0114	0.1565	0.0027	0.0035	0.0045	0.1063	0.006	0.0035	0.0011	0.0029	0.1656	0.0977	0.0041	0.0067	0.0019	0.0182	0.0038	0.0062	0.1753
16	rs76514362	22119904	NA	NA	NA	NA	0.414114278595016	0.696405575395928	0.1393	0.067	0.0037	0.0016	0.0052	0.0011	0.0017	0.0114	0.1567	0.0027	0.0035	0.0044	0.1063	0.006	0.0035	0.0011	0.0028	0.1656	0.0975	0.0041	0.0068	0.0018	0.0182	0.0038	0.0062	0.1755
16	rs76931042	22123703	NA	NA	NA	NA	0.385257090550773	0.703089689703927	0.1393	0.067	0.0037	0.0016	0.0052	0.0011	0.0016	0.0114	0.157	0.0027	0.0035	0.0044	0.1064	0.0059	0.0034	0.0011	0.0027	0.1656	0.0973	0.0041	0.0068	0.0018	0.0182	0.0038	0.0062	0.1756
16	rs143979988	22128153	NA	NA	NA	NA	0.359004565499112	0.721731138302236	0.1393	0.0671	0.0037	0.0015	0.0052	0.0011	0.0016	0.0114	0.1572	0.0027	0.0035	0.0043	0.1065	0.0059	0.0033	0.0011	0.0026	0.1656	0.097	0.0041	0.0068	0.0018	0.0183	0.0038	0.0062	0.1758
16	rs13336737	22133217	NA	NA	NA	NA	0.338925102807664	0.72936784241714	0.1394	0.0672	0.0037	0.0015	0.0052	0.001	0.0016	0.0114	0.1574	0.0027	0.0034	0.0043	0.1065	0.0059	0.0033	0.0011	0.0025	0.1657	0.0968	0.0041	0.0068	0.0018	0.0183	0.0038	0.0061	0.1759
16	rs55732851	22137603	NA	NA	NA	NA	0.303060280429161	0.716351273966527	0.1393	0.0674	0.0037	0.0014	0.0052	0.001	0.0016	0.0115	0.1575	0.0027	0.0034	0.0042	0.1064	0.0059	0.0032	0.0011	0.0024	0.1656	0.0967	0.0041	0.0068	0.0018	0.0184	0.0038	0.0062	0.1762
16	rs6497573	22141042	NA	NA	NA	NA	0.297263701473392	0.69729596159852	0.1391	0.0675	0.0037	0.0014	0.0052	0.001	0.0015	0.0115	0.1573	0.0027	0.0035	0.0043	0.1065	0.006	0.0032	0.001	0.0023	0.1655	0.0965	0.0041	0.0067	0.0018	0.0185	0.0038	0.0062	0.1765
16	rs1105929	22144318	NA	NA	NA	NA	0.27180143922266	0.675703227036197	0.1389	0.0675	0.0038	0.0014	0.0053	0.001	0.0015	0.0116	0.157	0.0028	0.0035	0.0044	0.1067	0.006	0.0031	0.001	0.0021	0.1653	0.0963	0.0041	0.0067	0.002	0.0186	0.0038	0.0062	0.1768
16	rs118148337	22148651	NA	NA	NA	NA	0.251401552850723	0.705023318079175	0.1386	0.0677	0.0038	0.0013	0.0053	9e-04	0.0015	0.0116	0.1573	0.0028	0.0035	0.0044	0.1066	0.0059	0.0032	0.001	0.002	0.1654	0.0961	0.004	0.0067	0.0021	0.0186	0.0039	0.0063	0.1771
16	rs9937453	22155629	NA	NA	NA	NA	0.218908503597649	0.703238388112736	0.1382	0.068	0.0038	0.0011	0.0053	8e-04	0.0014	0.0116	0.1577	0.0028	0.0035	0.0045	0.1061	0.0059	0.0032	9e-04	0.0018	0.1655	0.096	0.0038	0.0067	0.0022	0.0187	0.0039	0.0063	0.1776
16	rs61744122	22157582	NA	NA	NA	NA	0.217026738069957	0.742285402820429	0.1382	0.068	0.0038	0.001	0.0053	8e-04	0.0013	0.0116	0.1577	0.0028	0.0035	0.0045	0.106	0.0059	0.0032	9e-04	0.0017	0.1654	0.0961	0.0039	0.0067	0.0023	0.0187	0.0039	0.0063	0.1778
16	rs10521117	22161286	NA	NA	NA	NA	0.207515697090389	0.741533019458123	0.1383	0.0679	0.0038	9e-04	0.0053	8e-04	0.0012	0.0116	0.1577	0.0029	0.0035	0.0045	0.1059	0.0058	0.0033	9e-04	0.0015	0.1653	0.0963	0.004	0.0067	0.0023	0.0188	0.0039	0.0063	0.1782
16	rs1469111	22171662	NA	NA	NA	NA	0.187782200220727	0.744694152320757	0.1385	0.0676	0.0038	8e-04	0.0053	8e-04	0.0012	0.0114	0.1578	0.003	0.0035	0.0046	0.1055	0.0057	0.0033	9e-04	0.0014	0.1646	0.0965	0.0041	0.0067	0.0024	0.0188	0.004	0.0063	0.1789
16	rs34254561	22176032	NA	NA	NA	NA	0.179396457531951	0.732067383249563	0.1383	0.0675	0.0038	8e-04	0.0053	8e-04	0.0012	0.0114	0.1578	0.003	0.0036	0.0046	0.1053	0.0057	0.0033	9e-04	0.0014	0.1644	0.0966	0.0041	0.0068	0.0024	0.0189	0.004	0.0064	0.1793
16	rs6497575	22178256	NA	NA	NA	NA	0.166669272330753	0.721880706399198	0.1384	0.0674	0.0038	8e-04	0.0053	8e-04	0.0012	0.0114	0.1579	0.003	0.0036	0.0045	0.1053	0.0056	0.0033	9e-04	0.0013	0.1643	0.0967	0.0041	0.0068	0.0024	0.0189	0.004	0.0064	0.1794
16	rs66683208	22182467	NA	NA	NA	NA	0.173090393637385	0.690772419754148	0.1374	0.0671	0.0038	8e-04	0.0054	9e-04	0.0012	0.0113	0.1577	0.0031	0.0036	0.0045	0.1062	0.0057	0.0034	9e-04	0.0014	0.1639	0.0978	0.0042	0.0067	0.0024	0.0188	0.0038	0.0064	0.179
16	rs8044340	22188103	NA	NA	NA	NA	0.119993229764642	0.603540964974916	0.1378	0.067	0.0037	9e-04	0.0055	9e-04	0.0011	0.0112	0.1585	0.0034	0.0037	0.0046	0.1057	0.0058	0.0036	9e-04	0.0016	0.1627	0.0967	0.0044	0.0067	0.0026	0.0189	0.004	0.0064	0.1792
16	rs2161632	22191231	NA	NA	NA	NA	0.120773179499796	0.603110369996261	0.1376	0.0673	0.0037	9e-04	0.0055	9e-04	0.0011	0.0112	0.1585	0.0034	0.0037	0.0045	0.1053	0.0058	0.0036	9e-04	0.0016	0.1632	0.0968	0.0044	0.0067	0.0025	0.0189	0.004	0.0064	0.1788
16	rs9930499	22192896	NA	NA	NA	NA	0.122021696617249	0.608569959893126	0.1376	0.0673	0.0037	9e-04	0.0055	9e-04	0.0011	0.0112	0.1586	0.0034	0.0037	0.0045	0.1053	0.0058	0.0036	9e-04	0.0016	0.1633	0.0968	0.0044	0.0067	0.0025	0.0189	0.004	0.0064	0.1788
16	rs11648814	22196434	NA	NA	NA	NA	0.123395321098736	0.62039070338382	0.1375	0.0673	0.0038	9e-04	0.0055	9e-04	0.0011	0.0111	0.1588	0.0033	0.0037	0.0045	0.1053	0.0058	0.0036	9e-04	0.0016	0.1632	0.0969	0.0044	0.0066	0.0025	0.0189	0.004	0.0064	0.1788
16	rs8059561	22199724	NA	NA	NA	NA	0.124601243976029	0.62400522257323	0.1375	0.0673	0.0038	9e-04	0.0055	9e-04	0.0011	0.0111	0.1589	0.0034	0.0037	0.0045	0.1052	0.0058	0.0037	9e-04	0.0017	0.1632	0.0969	0.0044	0.0066	0.0025	0.0188	0.004	0.0064	0.1788
16	rs8063530	22200219	NA	NA	NA	NA	0.125162506644569	0.62414990590903	0.1375	0.0673	0.0038	9e-04	0.0055	9e-04	0.0011	0.0111	0.1589	0.0034	0.0037	0.0045	0.1052	0.0058	0.0037	9e-04	0.0017	0.1632	0.0969	0.0044	0.0066	0.0025	0.0188	0.004	0.0064	0.1788
16	rs4783439	22203948	NA	NA	NA	NA	0.132414969531937	0.623426568011435	0.1374	0.0673	0.0038	9e-04	0.0055	9e-04	0.0011	0.0111	0.159	0.0034	0.0037	0.0045	0.1053	0.0058	0.0037	8e-04	0.0017	0.1633	0.0968	0.0044	0.0066	0.0025	0.0188	0.004	0.0064	0.1787
16	rs62047239	22205499	NA	NA	NA	NA	0.132874549474958	0.626321099987312	0.1377	0.0673	0.0038	9e-04	0.0055	9e-04	0.0011	0.0111	0.159	0.0034	0.0037	0.0045	0.1053	0.0058	0.0037	9e-04	0.0017	0.1632	0.0966	0.0044	0.0065	0.0025	0.0188	0.004	0.0064	0.1788
16	rs4122323	22206696	NA	NA	NA	NA	0.133058650318882	0.625307655947901	0.1377	0.0674	0.0038	9e-04	0.0055	9e-04	0.0011	0.0111	0.1589	0.0034	0.0037	0.0045	0.1054	0.0058	0.0037	9e-04	0.0017	0.1631	0.0966	0.0044	0.0065	0.0025	0.0188	0.004	0.0064	0.1789
16	rs9929069	22210600	NA	NA	NA	NA	0.130677319373366	0.625741941972259	0.1377	0.0674	0.0038	9e-04	0.0055	9e-04	0.0011	0.0111	0.1589	0.0034	0.0037	0.0045	0.1053	0.0058	0.0037	8e-04	0.0017	0.163	0.0965	0.0044	0.0065	0.0025	0.0188	0.004	0.0064	0.179
16	rs76078320	22210673	NA	NA	NA	NA	0.132200827456727	0.627334928666887	0.1376	0.0674	0.0038	9e-04	0.0055	9e-04	0.0011	0.0111	0.1589	0.0034	0.0037	0.0045	0.1053	0.0058	0.0038	9e-04	0.0017	0.163	0.0965	0.0044	0.0065	0.0025	0.0188	0.004	0.0064	0.179
16	rs11643979	22219385	NA	NA	NA	NA	0.127931876168327	0.622992659857389	0.1377	0.0674	0.0038	9e-04	0.0055	9e-04	0.0011	0.0111	0.1588	0.0034	0.0037	0.0045	0.1054	0.0058	0.0038	9e-04	0.0017	0.1629	0.0964	0.0044	0.0065	0.0025	0.0188	0.0041	0.0064	0.1792
16	rs754290	22223509	NA	NA	NA	NA	0.119474977699657	0.603828068892344	0.1377	0.0674	0.0038	9e-04	0.0056	9e-04	0.001	0.0111	0.1587	0.0033	0.0037	0.0044	0.1054	0.0058	0.0037	9e-04	0.0017	0.1628	0.0963	0.0044	0.0065	0.0026	0.0188	0.0041	0.0065	0.1793
16	rs74324880	22226833	NA	NA	NA	NA	0.116961024814799	0.600958492832139	0.1377	0.0675	0.0038	9e-04	0.0056	9e-04	0.001	0.0111	0.1587	0.0033	0.0038	0.0044	0.1054	0.0059	0.0038	9e-04	0.0017	0.1627	0.0963	0.0044	0.0065	0.0026	0.0188	0.0041	0.0065	0.1793
16	rs79424032	22228607	NA	NA	NA	NA	0.115744513325208	0.599954910725939	0.1377	0.0675	0.0038	9e-04	0.0056	9e-04	0.001	0.0111	0.1588	0.0034	0.0038	0.0044	0.1054	0.0059	0.0038	9e-04	0.0017	0.1627	0.0963	0.0044	0.0065	0.0026	0.0188	0.0041	0.0065	0.1793
16	rs117394222	22231558	NA	NA	NA	NA	0.109888001977961	0.600958492832139	0.1378	0.0675	0.0038	9e-04	0.0056	9e-04	0.001	0.0111	0.1588	0.0034	0.0038	0.0044	0.1055	0.0059	0.0038	8e-04	0.0017	0.1621	0.0965	0.0044	0.0065	0.0026	0.0188	0.0041	0.0065	0.1795
16	rs7201436	22234500	NA	NA	NA	NA	0.109806083305641	0.602966854583027	0.1378	0.0675	0.0038	8e-04	0.0057	9e-04	0.001	0.0111	0.1589	0.0034	0.0038	0.0044	0.1055	0.0058	0.0038	8e-04	0.0017	0.162	0.0965	0.0044	0.0065	0.0026	0.0188	0.0041	0.0065	0.1795
16	rs9935059	22237118	NA	NA	NA	NA	0.111617021481058	0.602966854583027	0.1377	0.0675	0.0037	8e-04	0.0057	9e-04	0.001	0.0112	0.1589	0.0034	0.0038	0.0044	0.1059	0.0059	0.0038	8e-04	0.0017	0.162	0.0965	0.0043	0.0065	0.0026	0.0188	0.0041	0.0065	0.1793
16	rs17841292	22237273	NA	NA	NA	NA	0.109560553820885	0.604115205272134	0.1378	0.0675	0.0037	8e-04	0.0057	9e-04	0.001	0.0112	0.1589	0.0034	0.0038	0.0044	0.1059	0.0059	0.0038	8e-04	0.0017	0.1618	0.0965	0.0044	0.0065	0.0026	0.0188	0.0041	0.0065	0.1793
16	rs62044766	22240040	NA	NA	NA	NA	0.0995796973094717	0.583382816363233	0.138	0.0675	0.0037	7e-04	0.006	9e-04	9e-04	0.0112	0.1595	0.0034	0.0038	0.0045	0.1055	0.0059	0.0038	8e-04	0.0016	0.1612	0.0963	0.0043	0.0065	0.0027	0.0188	0.0042	0.0068	0.1789
16	rs11074507	22250569	NA	NA	NA	NA	0.116705760324531	0.576558184949954	0.1383	0.0671	0.0036	6e-04	0.0061	8e-04	8e-04	0.0113	0.1598	0.0034	0.0038	0.0044	0.106	0.0059	0.0039	7e-04	0.0016	0.1608	0.0961	0.0044	0.0066	0.0028	0.0188	0.0043	0.0069	0.1786
16	rs2303188	22255898	NA	NA	NA	NA	0.139157190511373	0.608857629892814	0.1383	0.0674	0.0037	6e-04	0.0061	8e-04	7e-04	0.0113	0.1595	0.0032	0.0038	0.0045	0.1061	0.0059	0.0039	7e-04	0.0016	0.161	0.0956	0.0044	0.0067	0.0028	0.0188	0.0043	0.007	0.1787
16	rs4783451	22256193	NA	NA	NA	NA	0.140041824482691	0.616492582190746	0.1383	0.0674	0.0037	6e-04	0.0061	8e-04	7e-04	0.0113	0.1594	0.0032	0.0038	0.0045	0.1062	0.0059	0.0039	7e-04	0.0016	0.161	0.0956	0.0044	0.0067	0.0028	0.0188	0.0043	0.007	0.1787
16	rs79637818	22260058	NA	NA	NA	NA	0.144805840890153	0.619235101216194	0.1383	0.0677	0.0037	5e-04	0.0062	8e-04	7e-04	0.0113	0.1591	0.0032	0.0038	0.0045	0.1063	0.006	0.004	7e-04	0.0016	0.1609	0.0955	0.0045	0.0067	0.0028	0.0187	0.0043	0.007	0.1785
16	rs2873167	22261697	NA	NA	NA	NA	0.146751127936218	0.610008631946609	0.1382	0.0678	0.0037	5e-04	0.0062	8e-04	7e-04	0.0113	0.1589	0.0032	0.0038	0.0045	0.1063	0.006	0.004	7e-04	0.0016	0.1609	0.0954	0.0045	0.0067	0.0028	0.0187	0.0044	0.007	0.1784
16	rs11640501	22268526	NA	NA	NA	NA	0.144386398191299	0.498434009009678	0.1383	0.0674	0.0037	5e-04	0.0064	7e-04	6e-04	0.0114	0.159	0.0035	0.0042	0.0045	0.107	0.0064	0.0041	7e-04	0.0018	0.1591	0.0948	0.0047	0.0069	0.0031	0.0187	0.0046	0.0074	0.1778
16	rs79395151	22272027	NA	NA	NA	NA	0.153714864516889	0.544830955218576	0.1381	0.0672	0.0037	5e-04	0.0065	7e-04	6e-04	0.0113	0.159	0.0035	0.0042	0.0045	0.1072	0.0065	0.0039	7e-04	0.0018	0.159	0.0948	0.0047	0.0069	0.0031	0.0186	0.0047	0.0074	0.1779
16	rs62044790	22274045	NA	NA	NA	NA	0.157760697651489	0.544970985751814	0.138	0.0671	0.0037	5e-04	0.0065	7e-04	6e-04	0.0113	0.159	0.0035	0.0042	0.0045	0.1074	0.0065	0.0039	7e-04	0.0018	0.159	0.0948	0.0047	0.007	0.0032	0.0186	0.0047	0.0075	0.178
16	rs112817022	22274136	NA	NA	NA	NA	0.158134667383948	0.547352863354376	0.138	0.0671	0.0037	5e-04	0.0065	7e-04	6e-04	0.0113	0.159	0.0035	0.0042	0.0045	0.1074	0.0065	0.0039	7e-04	0.0018	0.159	0.0948	0.0047	0.007	0.0032	0.0186	0.0047	0.0075	0.178
16	rs72768938	22276105	NA	NA	NA	NA	0.163424974084832	0.565085922672098	0.1379	0.0671	0.0037	5e-04	0.0065	7e-04	6e-04	0.0113	0.159	0.0035	0.0042	0.0045	0.1075	0.0065	0.0039	7e-04	0.0018	0.159	0.0947	0.0047	0.007	0.0032	0.0186	0.0047	0.0075	0.178
16	rs36095301	22278053	NA	NA	NA	NA	0.165164585478197	0.567913365876304	0.1378	0.067	0.0037	5e-04	0.0065	7e-04	6e-04	0.0113	0.159	0.0035	0.0042	0.0045	0.1077	0.0065	0.0039	7e-04	0.0018	0.159	0.0947	0.0047	0.007	0.0032	0.0186	0.0047	0.0075	0.178
16	rs72768939	22282004	NA	NA	NA	NA	0.169206602560607	0.563108761045258	0.1377	0.0669	0.0037	5e-04	0.0065	7e-04	6e-04	0.0113	0.159	0.0035	0.0042	0.0045	0.108	0.0065	0.0039	7e-04	0.0018	0.1589	0.0946	0.0047	0.007	0.0032	0.0185	0.0048	0.0075	0.178
16	rs2290829	22296486	NA	NA	NA	NA	0.213169302885806	0.564379599491159	0.1369	0.0665	0.0038	4e-04	0.0065	6e-04	5e-04	0.0112	0.1589	0.0034	0.0042	0.0046	0.1093	0.0066	0.0039	8e-04	0.0018	0.1587	0.0943	0.0047	0.0071	0.0034	0.0183	0.005	0.0077	0.178
16	rs118120368	22298392	NA	NA	NA	NA	0.239733093714884	0.569045304236683	0.1367	0.0663	0.0037	4e-04	0.0065	6e-04	5e-04	0.0113	0.1589	0.0034	0.0043	0.0046	0.1097	0.0066	0.004	8e-04	0.0018	0.1586	0.0941	0.0047	0.0073	0.0034	0.0183	0.005	0.0077	0.1777
16	rs76568292	22304253	NA	NA	NA	NA	0.255671353587435	0.551421968112584	0.1365	0.0662	0.0037	4e-04	0.0065	6e-04	5e-04	0.0113	0.1589	0.0034	0.0043	0.0046	0.1099	0.0067	0.004	8e-04	0.0018	0.1586	0.0939	0.0047	0.0075	0.0034	0.0183	0.005	0.0077	0.1775
16	rs57248065	22309893	NA	NA	NA	NA	0.255939520660433	0.549176026636074	0.1364	0.0662	0.0037	4e-04	0.0066	6e-04	5e-04	0.0114	0.1589	0.0034	0.0044	0.0046	0.11	0.0067	0.004	8e-04	0.0018	0.1585	0.0938	0.0047	0.0076	0.0035	0.0183	0.005	0.0078	0.1775
16	rs9930928	22311550	NA	NA	NA	NA	0.25952973475207	0.54931633183384	0.1363	0.0662	0.0038	4e-04	0.0066	6e-04	5e-04	0.0114	0.1588	0.0034	0.0044	0.0046	0.1101	0.0067	0.004	8e-04	0.0018	0.1585	0.0938	0.0047	0.0076	0.0035	0.0183	0.005	0.0078	0.1775
16	rs11860299	22315752	NA	NA	NA	NA	0.27267982715075	0.537840807472134	0.1364	0.0661	0.0038	5e-04	0.0066	6e-04	5e-04	0.0114	0.1587	0.0034	0.0044	0.0046	0.1102	0.0067	0.004	8e-04	0.0018	0.1585	0.0937	0.0047	0.0076	0.0035	0.0182	0.0051	0.0078	0.1773
16	rs2347	22319517	NA	NA	NA	NA	0.285185077584504	0.534632873446045	0.1364	0.0662	0.0038	5e-04	0.0066	6e-04	5e-04	0.0114	0.1586	0.0034	0.0044	0.0046	0.1102	0.0067	0.004	8e-04	0.0019	0.1585	0.0938	0.0047	0.0076	0.0035	0.0182	0.0051	0.0078	0.1772
16	rs143440180	22328486	NA	NA	NA	NA	0.299059634273244	0.542591677348142	0.1364	0.0661	0.0038	5e-04	0.0066	6e-04	5e-04	0.0115	0.1584	0.0034	0.0044	0.0046	0.1103	0.0067	0.004	8e-04	0.0019	0.1585	0.0938	0.0047	0.0076	0.0035	0.0182	0.0051	0.0078	0.177
16	rs8055191	22334035	NA	NA	NA	NA	0.302668732441725	0.534493506345152	0.1364	0.0661	0.0038	5e-04	0.0066	6e-04	5e-04	0.0115	0.1583	0.0034	0.0044	0.0046	0.1103	0.0067	0.004	8e-04	0.0019	0.1585	0.0939	0.0047	0.0076	0.0035	0.0182	0.0051	0.0078	0.177
16	rs12918235	22341482	NA	NA	NA	NA	0.313484044734949	0.538957726935026	0.1363	0.0661	0.0038	5e-04	0.0066	7e-04	5e-04	0.0115	0.1581	0.0034	0.0044	0.0046	0.1102	0.0067	0.004	8e-04	0.002	0.1588	0.0939	0.0047	0.0076	0.0035	0.0183	0.0051	0.0079	0.1769
16	rs4275840	22342103	NA	NA	NA	NA	0.312587554450339	0.538678443171292	0.1363	0.0661	0.0038	5e-04	0.0066	7e-04	5e-04	0.0115	0.1581	0.0034	0.0044	0.0046	0.1102	0.0067	0.004	8e-04	0.002	0.1588	0.0939	0.0047	0.0076	0.0035	0.0183	0.0051	0.0079	0.1769
16	rs7764	22345191	NA	NA	NA	NA	0.315681156029967	0.545671271727352	0.1364	0.0661	0.0039	5e-04	0.0066	7e-04	5e-04	0.0115	0.158	0.0034	0.0045	0.0046	0.11	0.0067	0.0041	9e-04	0.002	0.1588	0.0938	0.0047	0.0076	0.0035	0.0183	0.0052	0.0079	0.1769
16	rs80102229	22348245	NA	NA	NA	NA	0.319193191547623	0.55760989768444	0.1364	0.0661	0.0039	5e-04	0.0066	7e-04	5e-04	0.0115	0.158	0.0034	0.0045	0.0046	0.1101	0.0067	0.004	9e-04	0.002	0.1588	0.0938	0.0047	0.0076	0.0035	0.0183	0.0052	0.008	0.1768
16	rs11864382	22360030	NA	NA	NA	NA	0.334630142660603	0.567347602399199	0.1364	0.0661	0.0038	5e-04	0.0066	7e-04	5e-04	0.0115	0.1581	0.0033	0.0045	0.0045	0.1101	0.0067	0.004	8e-04	0.002	0.1587	0.0939	0.0047	0.0076	0.0035	0.0183	0.0052	0.008	0.1767
16	rs118111122	22376218	NA	NA	NA	NA	0.351080956512404	0.612168147183475	0.1362	0.0661	0.0039	5e-04	0.0066	7e-04	5e-04	0.0115	0.158	0.0033	0.0045	0.0045	0.11	0.0067	0.0042	9e-04	0.002	0.1586	0.0939	0.0047	0.0076	0.0035	0.0183	0.0052	0.0081	0.1767
16	rs79534642	22378303	NA	NA	NA	NA	0.353782820097494	0.619090686621064	0.1362	0.0661	0.0039	5e-04	0.0066	7e-04	5e-04	0.0115	0.1579	0.0033	0.0045	0.0045	0.11	0.0067	0.0042	9e-04	0.002	0.1586	0.0939	0.0047	0.0076	0.0035	0.0183	0.0052	0.0081	0.1767
16	rs34264397	22379458	NA	NA	NA	NA	0.3554835538104	0.623281924074698	0.1362	0.0661	0.0039	5e-04	0.0066	7e-04	5e-04	0.0115	0.1579	0.0033	0.0045	0.0045	0.11	0.0067	0.0042	9e-04	0.002	0.1586	0.0939	0.0047	0.0076	0.0035	0.0183	0.0052	0.0081	0.1767
16	rs13334621	22390261	NA	NA	NA	NA	0.367181297677074	0.658218820067993	0.136	0.0661	0.0039	5e-04	0.0066	7e-04	5e-04	0.0115	0.1579	0.0033	0.0045	0.0045	0.11	0.0068	0.0044	9e-04	0.002	0.1586	0.0939	0.0047	0.0076	0.0035	0.0183	0.0052	0.0082	0.1768
16	rs77885564	22401306	NA	NA	NA	NA	0.376437868863468	0.702940998340977	0.1362	0.0661	0.0039	5e-04	0.0066	7e-04	5e-04	0.0115	0.158	0.0033	0.0045	0.0045	0.1098	0.0068	0.0044	9e-04	0.002	0.1586	0.0938	0.0047	0.0076	0.0035	0.0183	0.0052	0.0082	0.1767
16	rs72768945	22425409	NA	NA	NA	NA	0.394797009350411	0.818495311399755	0.1362	0.0661	0.0039	5e-04	0.0066	7e-04	5e-04	0.0114	0.1579	0.0033	0.0045	0.0045	0.1097	0.0068	0.0044	9e-04	0.002	0.1587	0.0938	0.0047	0.0075	0.0035	0.0183	0.0052	0.0081	0.1767
16	rs9941010	22435811	NA	NA	NA	NA	0.463623382340429	1.26344172011894	0.1363	0.0661	0.0039	5e-04	0.0066	7e-04	5e-04	0.0114	0.1579	0.0033	0.0046	0.0045	0.1096	0.0068	0.0044	9e-04	0.002	0.1588	0.0936	0.0047	0.0074	0.0035	0.0184	0.0052	0.0081	0.1768
16	rs140079593	22638660	NA	NA	NA	NA	0.721173884610367	4.24282811104038	0.1303	0.0616	0.0056	0.0041	0.0057	0.0043	0.0039	0.011	0.154	0.0051	0.0051	0.0056	0.102	0.0084	0.0059	0.0038	0.0054	0.153	0.096	0.0049	0.0079	0.0047	0.0171	0.0072	0.0074	0.1743
16	rs117523027	22693375	NA	NA	NA	NA	0.67314486794752	2.49711337604163	0.1283	0.0601	0.0062	0.0054	0.0053	0.0056	0.0051	0.0109	0.1526	0.0058	0.0053	0.0061	0.0994	0.0089	0.0065	0.0049	0.0066	0.151	0.0969	0.0051	0.0081	0.0052	0.0166	0.0079	0.0073	0.1736
16	rs154535	22714866	NA	NA	NA	NA	0.624369349678761	2.24768223614987	0.1281	0.0599	0.0063	0.0055	0.0052	0.0058	0.0052	0.0109	0.1525	0.0059	0.0053	0.0061	0.0991	0.009	0.0066	0.005	0.0067	0.1508	0.0969	0.0051	0.0081	0.0052	0.0166	0.008	0.0073	0.1735
16	rs7196005	22716182	NA	NA	NA	NA	0.61203838957089	1.79001149964453	0.1275	0.06	0.0063	0.0057	0.0053	0.0058	0.0053	0.0109	0.1526	0.0059	0.0052	0.0062	0.0986	0.009	0.0066	0.0051	0.0069	0.1504	0.0975	0.0051	0.0081	0.0053	0.0164	0.008	0.0072	0.1736
16	rs1423713	22718386	NA	NA	NA	NA	0.474075720102187	1.34842487516866	0.1267	0.0598	0.0063	0.006	0.0053	0.006	0.0054	0.011	0.152	0.0062	0.005	0.0062	0.0977	0.009	0.0067	0.0053	0.007	0.15	0.0989	0.0051	0.008	0.0055	0.0161	0.0081	0.007	0.1745
16	rs154533	22718938	NA	NA	NA	NA	0.442050472497493	1.26928937395738	0.1266	0.0598	0.0063	0.0061	0.0053	0.006	0.0054	0.0113	0.1519	0.0062	0.005	0.0061	0.0975	0.0089	0.0067	0.0053	0.007	0.1503	0.0992	0.0052	0.008	0.0055	0.0162	0.008	0.0069	0.1743
16	rs39915	22720091	NA	NA	NA	NA	0.463441021893909	1.30363252767939	0.1267	0.0598	0.0063	0.0062	0.0053	0.0061	0.0054	0.0116	0.1516	0.0061	0.005	0.0061	0.0972	0.0089	0.0068	0.0054	0.0071	0.15	0.0994	0.0052	0.008	0.0055	0.0161	0.008	0.0068	0.1744
16	rs68125441	22721620	NA	NA	NA	NA	0.471069009120159	1.3182544757713	0.1268	0.0599	0.0064	0.0062	0.0053	0.0062	0.0055	0.012	0.1513	0.0061	0.0049	0.0061	0.0967	0.0089	0.0069	0.0054	0.0072	0.1496	0.0996	0.0053	0.008	0.0056	0.016	0.008	0.0067	0.1745
16	rs12920317	22722308	NA	NA	NA	NA	0.443476921688526	1.27430535126033	0.1269	0.0599	0.0064	0.0063	0.0053	0.0063	0.0055	0.0122	0.1511	0.0061	0.0049	0.0061	0.0965	0.0089	0.0069	0.0054	0.0072	0.1494	0.0996	0.0053	0.008	0.0057	0.016	0.008	0.0066	0.1746
16	rs34303188	22729394	NA	NA	NA	NA	0.436013355052223	1.27330188318469	0.1269	0.0601	0.0065	0.0063	0.0051	0.0063	0.0055	0.0124	0.1508	0.0061	0.0048	0.0061	0.096	0.0089	0.0069	0.0054	0.0072	0.1494	0.0998	0.0055	0.0081	0.0057	0.016	0.008	0.0065	0.1748
16	rs12444234	22731324	NA	NA	NA	NA	0.431189737670959	1.25426200541965	0.1268	0.0601	0.0066	0.0063	0.0051	0.0063	0.0055	0.0125	0.1507	0.0061	0.0048	0.0061	0.096	0.0089	0.007	0.0054	0.0072	0.1495	0.0998	0.0055	0.0081	0.0055	0.016	0.008	0.0066	0.1748
16	rs28449554	22733143	NA	NA	NA	NA	0.416705604223256	1.24775980165164	0.1268	0.0601	0.0066	0.0063	0.0051	0.0063	0.0055	0.0125	0.1506	0.0061	0.0048	0.0061	0.096	0.0089	0.007	0.0054	0.0072	0.1495	0.0998	0.0055	0.0081	0.0055	0.0161	0.008	0.0066	0.1748
16	rs78206799	22735833	NA	NA	NA	NA	0.446814103810604	1.38192978787545	0.1268	0.0601	0.0066	0.0063	0.0051	0.0063	0.0055	0.0126	0.1507	0.006	0.0048	0.0061	0.096	0.0089	0.007	0.0054	0.0072	0.1495	0.0997	0.0055	0.0081	0.0055	0.016	0.008	0.0065	0.1748
16	rs434295	22737013	NA	NA	NA	NA	0.283481403389576	1.21948609376061	0.1256	0.0609	0.0068	0.0061	0.005	0.0062	0.0054	0.0132	0.1514	0.0058	0.0049	0.0064	0.0959	0.0092	0.0068	0.0054	0.0069	0.1496	0.0994	0.0055	0.0082	0.0059	0.0157	0.0076	0.0065	0.1749
16	rs428570	22737298	NA	NA	NA	NA	0.228495775873397	1.08217654634304	0.1254	0.0611	0.0069	0.006	0.0051	0.0061	0.0054	0.0135	0.1517	0.0057	0.005	0.0066	0.0957	0.0092	0.0068	0.0054	0.0068	0.1498	0.0992	0.0055	0.0082	0.006	0.0158	0.0074	0.0064	0.1747
16	rs687852	22738683	NA	NA	NA	NA	0.113725023757858	0.713217157954414	0.1244	0.0613	0.0067	0.0051	0.005	0.0058	0.0053	0.0139	0.1519	0.0054	0.0051	0.0069	0.0983	0.0098	0.0063	0.0051	0.0062	0.1497	0.0987	0.0055	0.0083	0.0062	0.016	0.0074	0.0063	0.175
16	rs117327177	22748228	NA	NA	NA	NA	0.0827870443784986	0.633425946368475	0.1245	0.0611	0.0067	0.0049	0.005	0.0057	0.005	0.014	0.1521	0.0049	0.0051	0.0067	0.0989	0.01	0.006	0.0051	0.0058	0.1506	0.0985	0.0055	0.0083	0.0063	0.0162	0.0075	0.0062	0.1749
16	rs9939346	22750715	NA	NA	NA	NA	0.0725917060660666	0.599095015823208	0.1246	0.0611	0.0067	0.0049	0.005	0.0056	0.005	0.014	0.1522	0.0049	0.005	0.0067	0.099	0.01	0.006	0.0051	0.0058	0.1507	0.0985	0.0055	0.0083	0.0063	0.0162	0.0075	0.0062	0.1749
16	rs7189889	22752110	NA	NA	NA	NA	0.0693225760837818	0.591226405459382	0.1244	0.0611	0.0067	0.0048	0.005	0.0057	0.005	0.0141	0.1521	0.0049	0.0051	0.0067	0.099	0.0102	0.0062	0.0052	0.0058	0.1509	0.0985	0.0055	0.0083	0.0062	0.0161	0.0076	0.0063	0.1746
16	rs1319600	22754554	NA	NA	NA	NA	0.0756137403373977	0.595372209654372	0.1244	0.0611	0.0066	0.0047	0.005	0.0056	0.005	0.0141	0.1524	0.0049	0.0051	0.0067	0.0989	0.0102	0.0062	0.0054	0.0059	0.151	0.0983	0.0056	0.0083	0.0062	0.0161	0.0076	0.0062	0.1746
16	rs16940141	22761596	NA	NA	NA	NA	0.0756568748770538	0.603828068892344	0.1239	0.0619	0.0067	0.0045	0.005	0.0056	0.005	0.0141	0.1527	0.0047	0.0051	0.0066	0.099	0.0099	0.0059	0.0055	0.0055	0.151	0.0978	0.0057	0.0081	0.0063	0.0164	0.0075	0.0061	0.1749
16	rs11646343	22773955	NA	NA	NA	NA	0.100326441530933	0.601962474318456	0.1235	0.0621	0.0067	0.0043	0.0051	0.0056	0.0049	0.0141	0.1532	0.0046	0.0055	0.0066	0.0988	0.0099	0.0058	0.0056	0.0054	0.1512	0.0974	0.0057	0.0082	0.0063	0.0164	0.0077	0.0062	0.1748
16	rs209462	22777777	NA	NA	NA	NA	0.0891060699468327	0.536027041276647	0.1231	0.0622	0.0067	0.0042	0.0051	0.0056	0.0049	0.014	0.1537	0.0046	0.0055	0.0066	0.0989	0.0099	0.0057	0.0057	0.0053	0.1512	0.0972	0.0058	0.0083	0.0063	0.0165	0.0077	0.0062	0.1749
16	rs72768997	22780601	NA	NA	NA	NA	0.110873972242841	0.632554959098334	0.1231	0.0622	0.0067	0.0042	0.0051	0.0056	0.0049	0.014	0.1538	0.0046	0.0055	0.0066	0.099	0.0099	0.0057	0.0057	0.0053	0.1512	0.0972	0.0058	0.0082	0.0064	0.0165	0.0077	0.0062	0.1747
16	rs209457	22784175	NA	NA	NA	NA	0.104059769363468	0.544130935971366	0.123	0.0622	0.0067	0.0042	0.0051	0.0057	0.0049	0.014	0.1539	0.0046	0.0055	0.0065	0.099	0.01	0.0057	0.0057	0.0053	0.151	0.0972	0.0058	0.0082	0.0064	0.0165	0.0077	0.0062	0.1746
16	rs35675727	22788479	NA	NA	NA	NA	0.127183807093634	0.589227469729011	0.123	0.0622	0.0068	0.0039	0.0051	0.0055	0.0047	0.0139	0.1542	0.0046	0.0054	0.0067	0.0993	0.0101	0.0056	0.0056	0.0051	0.1511	0.0967	0.0059	0.008	0.0063	0.0168	0.0075	0.0065	0.1747
16	rs78875422	22788514	NA	NA	NA	NA	0.127273434976965	0.590797925443311	0.123	0.0622	0.0068	0.0039	0.0051	0.0055	0.0047	0.0139	0.1542	0.0046	0.0054	0.0067	0.0995	0.0101	0.0056	0.0056	0.0051	0.151	0.0967	0.0059	0.008	0.0063	0.0168	0.0075	0.0065	0.1747
16	rs13332753	22794226	NA	NA	NA	NA	0.143935501430292	0.501723116668054	0.1231	0.0621	0.0071	0.0033	0.0053	0.0051	0.0044	0.0138	0.155	0.0047	0.0053	0.0069	0.1003	0.0104	0.0056	0.0054	0.0046	0.1511	0.0956	0.006	0.0076	0.0063	0.0178	0.0074	0.007	0.1745
16	rs13333993	22794729	NA	NA	NA	NA	0.140041824482691	0.460746196235528	0.1229	0.0621	0.0071	0.0032	0.0053	0.0051	0.0043	0.0138	0.1552	0.0049	0.0053	0.0069	0.1004	0.0106	0.0056	0.0054	0.0046	0.1513	0.0953	0.006	0.0075	0.0063	0.0179	0.0073	0.0071	0.1744
16	rs9930491	22795449	NA	NA	NA	NA	0.14242792412648	0.341617247067015	0.1228	0.0622	0.0069	0.0028	0.0055	0.0048	0.0043	0.0137	0.1562	0.005	0.0052	0.0069	0.1009	0.0105	0.0056	0.0053	0.0044	0.1514	0.0943	0.0061	0.0073	0.0061	0.0181	0.0072	0.0073	0.1748
16	rs72770513	22795540	NA	NA	NA	NA	0.152746418390853	0.374547617800034	0.1228	0.0622	0.0069	0.0028	0.0055	0.0048	0.0043	0.0137	0.1562	0.005	0.0052	0.0069	0.101	0.0105	0.0056	0.0053	0.0043	0.1514	0.0942	0.0061	0.0073	0.0061	0.0181	0.0072	0.0073	0.1748
16	rs72770519	22798358	NA	NA	NA	NA	0.106721123381773	0.329816522789036	0.1227	0.0625	0.0067	0.0025	0.0059	0.0045	0.0042	0.0137	0.1572	0.0051	0.0052	0.0067	0.1021	0.0104	0.0056	0.0051	0.0038	0.1514	0.0935	0.006	0.0069	0.0059	0.0185	0.007	0.0076	0.175
16	rs12923359	22805420	NA	NA	NA	NA	0.0710483927217864	0.250369401154829	0.1227	0.0626	0.0067	0.0025	0.006	0.0043	0.0042	0.0138	0.1574	0.0051	0.0052	0.0067	0.1023	0.0104	0.0056	0.005	0.0037	0.1512	0.0932	0.006	0.0068	0.0059	0.0186	0.007	0.0077	0.1754
16	rs4783490	22806825	NA	NA	NA	NA	0.0652262482702813	0.226461027254061	0.1228	0.0626	0.0067	0.0025	0.006	0.0043	0.0042	0.0138	0.1577	0.0052	0.0052	0.0066	0.102	0.0104	0.0056	0.005	0.0035	0.1512	0.0932	0.006	0.0068	0.0059	0.0186	0.007	0.0078	0.1752
16	rs150355	22817421	NA	NA	NA	NA	0.0553998175508941	0.179869976297521	0.1245	0.0619	0.0067	0.0023	0.0063	0.004	0.0038	0.0134	0.1578	0.0054	0.0053	0.0066	0.1018	0.0104	0.0055	0.0047	0.0034	0.1507	0.0935	0.0061	0.0064	0.0054	0.0192	0.0065	0.0083	0.1759
16	rs8053243	22818695	NA	NA	NA	NA	0.0459294799207436	0.117973900030531	0.1254	0.0623	0.0066	0.0023	0.0064	0.0038	0.0036	0.0133	0.1579	0.0054	0.0051	0.0064	0.102	0.0103	0.0052	0.0045	0.0034	0.1503	0.0942	0.0062	0.0063	0.0052	0.0193	0.0062	0.0087	0.1754
16	rs62048134	22819009	NA	NA	NA	NA	0.0475759169385664	0.122770114142008	0.1254	0.0623	0.0067	0.0023	0.0064	0.0037	0.0036	0.0133	0.1579	0.0055	0.0051	0.0064	0.102	0.0103	0.0052	0.0045	0.0034	0.1502	0.0943	0.0062	0.0063	0.0051	0.0194	0.0062	0.0087	0.1754
16	rs72770533	22820098	NA	NA	NA	NA	0.0531630871304094	0.156443977835024	0.1256	0.0623	0.0067	0.0023	0.0064	0.0037	0.0034	0.0133	0.158	0.0055	0.0051	0.0063	0.102	0.0104	0.0052	0.0044	0.0034	0.1501	0.0946	0.0062	0.0062	0.0051	0.0195	0.0061	0.0088	0.1753
16	rs150342	22820500	NA	NA	NA	NA	0.0502760833939868	0.142562791242442	0.1256	0.0622	0.0067	0.0023	0.0064	0.0037	0.0034	0.0132	0.1581	0.0055	0.005	0.0063	0.102	0.0104	0.0052	0.0044	0.0034	0.15	0.0947	0.0062	0.0062	0.0051	0.0195	0.0061	0.0088	0.1752
16	rs208947	22823367	NA	NA	NA	NA	0.0295443777807749	0.202192406842174	0.126	0.0622	0.0065	0.0024	0.0067	0.0037	0.0033	0.013	0.1583	0.0055	0.005	0.0063	0.1016	0.0104	0.0051	0.0042	0.0035	0.1498	0.0955	0.0063	0.0063	0.0053	0.0198	0.0059	0.0088	0.1745
16	rs208949	22825222	NA	NA	NA	NA	0.0232222591860146	0.257031619075699	0.1263	0.0621	0.0063	0.0024	0.0066	0.0037	0.0032	0.0128	0.1586	0.0056	0.005	0.0063	0.1013	0.0104	0.005	0.0039	0.0036	0.1496	0.0961	0.0063	0.0063	0.0053	0.0201	0.0058	0.009	0.1741
16	rs189013090	22826046	NA	NA	NA	NA	0.0242477338641412	0.397312342086043	0.1263	0.0621	0.0062	0.0024	0.0066	0.0038	0.0031	0.0127	0.1588	0.0055	0.0049	0.0062	0.1011	0.0104	0.0051	0.0038	0.0036	0.1496	0.0962	0.0063	0.0062	0.0053	0.0202	0.0057	0.0091	0.1741
16	rs208951	22826339	NA	NA	NA	NA	0.0151519595290828	0.26535033540418	0.1263	0.0621	0.0062	0.0025	0.0066	0.0038	0.0031	0.0127	0.1589	0.0055	0.0049	0.0062	0.1011	0.0105	0.0052	0.0037	0.0036	0.1496	0.0963	0.0064	0.0062	0.0053	0.0202	0.0057	0.0091	0.174
16	rs208953	22827517	NA	NA	NA	NA	0.00614034458689235	0.216838146748	0.1261	0.0622	0.0057	0.0026	0.0067	0.0039	0.0031	0.0124	0.1593	0.0055	0.0049	0.0061	0.1007	0.0106	0.005	0.0037	0.0037	0.149	0.0965	0.0065	0.0063	0.0056	0.0205	0.0056	0.0096	0.1743
16	rs72770536	22827744	NA	NA	NA	NA	0.00977496682890206	0.367590092303034	0.1261	0.0621	0.0057	0.0027	0.0067	0.0039	0.0032	0.0123	0.1591	0.0054	0.0049	0.0061	0.1005	0.0106	0.005	0.0038	0.0037	0.149	0.0965	0.0065	0.0063	0.0056	0.0205	0.0056	0.0097	0.1743
16	rs208955	22829458	NA	NA	NA	NA	0.00663865672788531	0.222985403147802	0.1258	0.0618	0.0054	0.0033	0.0066	0.0043	0.0034	0.0117	0.1583	0.0054	0.0049	0.006	0.0992	0.0108	0.0051	0.0038	0.004	0.149	0.0967	0.0066	0.0065	0.0058	0.021	0.0057	0.01	0.1748
16	rs448189	22831458	NA	NA	NA	NA	0.0105481457284214	0.168506434272203	0.1259	0.0616	0.0055	0.0035	0.0065	0.0046	0.0036	0.0118	0.1578	0.0055	0.0048	0.006	0.0981	0.0108	0.0051	0.0038	0.0042	0.1473	0.0967	0.0069	0.0066	0.006	0.0218	0.0058	0.0104	0.1751
16	rs460473	22833027	NA	NA	NA	NA	0.0112532777491247	0.145825604307514	0.1252	0.0611	0.0054	0.0037	0.0066	0.0047	0.0036	0.0118	0.1573	0.0056	0.0049	0.0062	0.0978	0.0108	0.0052	0.0039	0.0042	0.1463	0.0979	0.0069	0.0067	0.0061	0.0222	0.0058	0.0106	0.175
16	rs12932314	22836761	NA	NA	NA	NA	0.0148651676272657	0.180677020444862	0.1254	0.0614	0.0054	0.0039	0.0066	0.0047	0.0037	0.012	0.1569	0.0057	0.005	0.0062	0.0973	0.0109	0.0052	0.0039	0.0044	0.1456	0.0977	0.0069	0.0068	0.0062	0.0225	0.0058	0.0107	0.175
16	rs2550776	22837062	NA	NA	NA	NA	0.018410900383935	0.196555111932767	0.1254	0.0616	0.0053	0.0039	0.0066	0.0047	0.0037	0.012	0.1568	0.0057	0.005	0.0062	0.0971	0.0109	0.0052	0.0039	0.0044	0.1456	0.0978	0.0068	0.0068	0.0062	0.0225	0.0057	0.0107	0.1749
16	rs16951783	22840855	NA	NA	NA	NA	0.032094980017786	0.247675215918046	0.1246	0.0621	0.005	0.0043	0.0067	0.0051	0.004	0.0124	0.155	0.0057	0.0051	0.0062	0.0959	0.0112	0.0054	0.0039	0.0047	0.1453	0.0982	0.0068	0.0069	0.0063	0.023	0.0056	0.0114	0.1745
16	rs71378485	22844319	NA	NA	NA	NA	0.0384549798413698	0.201982665555715	0.1244	0.062	0.005	0.0044	0.0068	0.0053	0.0041	0.0124	0.1547	0.0058	0.0052	0.0062	0.0958	0.0114	0.0056	0.0039	0.0047	0.1451	0.0983	0.0068	0.007	0.0062	0.0232	0.0054	0.0117	0.174
16	rs3845198	22844695	NA	NA	NA	NA	0.0344897862938506	0.170382409101083	0.1246	0.0621	0.0049	0.0044	0.0068	0.0053	0.0041	0.0123	0.1546	0.0058	0.0052	0.0062	0.0957	0.0114	0.0056	0.0039	0.0047	0.1451	0.0983	0.0069	0.007	0.0062	0.0233	0.0054	0.0117	0.1739
16	rs117242935	22844983	NA	NA	NA	NA	0.0308893566084571	0.203557499282664	0.1248	0.062	0.0049	0.0044	0.0069	0.0053	0.0041	0.0124	0.1548	0.0058	0.0053	0.0062	0.0957	0.0114	0.0055	0.0039	0.0047	0.1451	0.0984	0.0068	0.007	0.0061	0.0234	0.0054	0.0116	0.1738
16	rs209452	22845859	NA	NA	NA	NA	0.0360531194634899	0.218020067032075	0.1248	0.0621	0.0049	0.0044	0.0069	0.0053	0.0041	0.0125	0.1547	0.0058	0.0053	0.0063	0.0957	0.0114	0.0055	0.0039	0.0047	0.145	0.0982	0.0067	0.0069	0.0061	0.0234	0.0054	0.0118	0.1736
16	rs117127260	22847961	NA	NA	NA	NA	0.0407077141797237	0.27908610919341	0.1246	0.0621	0.0049	0.0044	0.0069	0.0052	0.0041	0.013	0.1546	0.0057	0.0053	0.0063	0.0957	0.0114	0.0055	0.004	0.0047	0.145	0.0984	0.0067	0.0069	0.0061	0.0234	0.0054	0.0118	0.1734
16	rs13331003	22858296	NA	NA	NA	NA	0.0357652875258176	0.287617046972119	0.1245	0.062	0.0049	0.0047	0.0073	0.0057	0.0049	0.0133	0.1537	0.0057	0.0057	0.0068	0.0929	0.012	0.0059	0.0042	0.0052	0.1441	0.0987	0.0068	0.0076	0.0061	0.0242	0.0057	0.0123	0.1705
16	rs7198577	22859003	NA	NA	NA	NA	0.0325814436196434	0.305388652486261	0.1242	0.0619	0.0049	0.0048	0.0076	0.0057	0.0052	0.0133	0.1532	0.0056	0.0059	0.0069	0.0924	0.0121	0.0061	0.0043	0.0055	0.1436	0.0991	0.0068	0.0078	0.0061	0.0245	0.0057	0.0124	0.1696
16	rs208965	22862335	NA	NA	NA	NA	0.0149138455731034	0.303000622169218	0.1256	0.0621	0.0046	0.0049	0.0081	0.0053	0.0057	0.0136	0.1547	0.0054	0.0063	0.007	0.0901	0.0118	0.0063	0.0045	0.0059	0.1426	0.0972	0.0071	0.0081	0.0064	0.0254	0.0058	0.012	0.1691
16	rs72770546	22863774	NA	NA	NA	NA	0.013510482589048	0.306584769247575	0.1259	0.0622	0.0046	0.0049	0.0081	0.0052	0.0057	0.0136	0.1548	0.0054	0.0063	0.007	0.0902	0.0118	0.0063	0.0047	0.006	0.1421	0.0971	0.007	0.0081	0.0064	0.0252	0.0058	0.0121	0.169
16	rs75756373	22863865	NA	NA	NA	NA	0.0133879615574411	0.307902109894629	0.1259	0.0622	0.0046	0.0049	0.0081	0.0052	0.0057	0.0136	0.1548	0.0054	0.0063	0.007	0.0903	0.0118	0.0063	0.0047	0.006	0.1421	0.0971	0.007	0.0081	0.0064	0.0252	0.0058	0.0121	0.169
16	rs876008	22864092	NA	NA	NA	NA	0.0134201234426433	0.309101153825317	0.1259	0.0622	0.0046	0.0049	0.0081	0.0052	0.0057	0.0136	0.1548	0.0054	0.0063	0.007	0.0903	0.0118	0.0063	0.0047	0.006	0.1421	0.0971	0.007	0.0081	0.0064	0.0252	0.0058	0.0121	0.169
16	rs3819564	22867638	NA	NA	NA	NA	0.0138434782205776	0.300023504892742	0.126	0.0622	0.0045	0.0049	0.0081	0.0052	0.0057	0.0136	0.155	0.0054	0.0063	0.007	0.0902	0.0118	0.0063	0.0047	0.006	0.142	0.097	0.007	0.0081	0.0064	0.0253	0.0058	0.0122	0.1689
16	rs11865465	22868187	NA	NA	NA	NA	0.0144799645924211	0.309341129294488	0.1262	0.0622	0.0045	0.0049	0.008	0.0052	0.0057	0.0136	0.1548	0.0054	0.0063	0.007	0.0902	0.0118	0.0063	0.0047	0.006	0.142	0.097	0.007	0.0081	0.0064	0.0253	0.0058	0.0122	0.1689
16	rs13331591	22870736	NA	NA	NA	NA	0.0172286825523115	0.311383158170298	0.1267	0.0623	0.0045	0.005	0.008	0.0052	0.0058	0.0136	0.1546	0.0053	0.0063	0.0071	0.0897	0.0118	0.0063	0.0047	0.006	0.1422	0.0966	0.0069	0.0081	0.0064	0.0255	0.0059	0.012	0.1688
16	rs176389	22871393	NA	NA	NA	NA	0.00713163405068721	0.284218648692039	0.1274	0.0627	0.0045	0.0053	0.0078	0.0051	0.006	0.0138	0.1539	0.0053	0.0064	0.0069	0.0896	0.0118	0.0063	0.0047	0.0061	0.1425	0.0962	0.0066	0.008	0.0064	0.026	0.0059	0.0115	0.169
16	rs10444989	22874327	NA	NA	NA	NA	0.0391451432795041	0.313188263050118	0.1287	0.0651	0.0037	0.0056	0.0075	0.0048	0.0068	0.0138	0.1545	0.0059	0.0062	0.0066	0.089	0.0115	0.0059	0.005	0.006	0.1473	0.0957	0.0055	0.0072	0.0061	0.0266	0.0055	0.0098	0.1654
16	rs13332627	22874928	NA	NA	NA	NA	0.0416423483845249	0.351666865093201	0.1287	0.0651	0.0037	0.0056	0.0076	0.0048	0.0068	0.0138	0.1543	0.0059	0.0062	0.0066	0.089	0.0115	0.0059	0.005	0.006	0.1473	0.0957	0.0055	0.0072	0.0061	0.0266	0.0055	0.0098	0.1654
16	rs208570	22875296	NA	NA	NA	NA	0.0492456246480963	0.340752715683388	0.1288	0.065	0.0036	0.0056	0.0076	0.0048	0.0068	0.0139	0.1544	0.0059	0.0062	0.0066	0.089	0.0115	0.0059	0.005	0.006	0.1474	0.0957	0.0055	0.0072	0.0061	0.0267	0.0055	0.0098	0.1655
16	rs117151136	22877317	NA	NA	NA	NA	0.0489538474402854	0.332265036088405	0.1287	0.065	0.0036	0.0056	0.0076	0.0048	0.0067	0.0138	0.1545	0.0059	0.0062	0.0066	0.0889	0.0115	0.0059	0.005	0.0061	0.1476	0.0956	0.0055	0.0072	0.0061	0.0268	0.0055	0.0098	0.1655
16	rs2283531	22880342	NA	NA	NA	NA	0.0530776308977563	0.356535279177838	0.1286	0.0651	0.0036	0.0056	0.0076	0.0047	0.0067	0.0137	0.1548	0.0058	0.0062	0.0066	0.0887	0.0115	0.0059	0.005	0.0061	0.1479	0.0956	0.0055	0.0072	0.0061	0.027	0.0055	0.0097	0.1652
16	rs8062655	22881640	NA	NA	NA	NA	0.0573200435670816	0.364062267821493	0.1284	0.0658	0.0037	0.0056	0.0074	0.0047	0.007	0.0136	0.1551	0.0056	0.006	0.0064	0.0884	0.0114	0.0058	0.005	0.006	0.1478	0.096	0.0056	0.0071	0.006	0.0274	0.0054	0.0095	0.1651
16	rs916670	22891084	NA	NA	NA	NA	0.0849999223587441	0.218342775061916	0.1279	0.0668	0.0036	0.0051	0.0073	0.0044	0.0071	0.0133	0.1555	0.0055	0.0059	0.0061	0.0871	0.0109	0.0057	0.0048	0.0056	0.1494	0.0974	0.0056	0.007	0.0061	0.0281	0.0051	0.0091	0.1656
16	rs208610	22892965	NA	NA	NA	NA	0.0788930423661574	0.19863675037244	0.1277	0.067	0.0036	0.0048	0.0073	0.0043	0.007	0.0133	0.1554	0.0055	0.006	0.006	0.0873	0.0109	0.0057	0.0048	0.0055	0.1496	0.0978	0.0056	0.007	0.0061	0.0281	0.005	0.0088	0.1658
16	rs1503951	22895009	NA	NA	NA	NA	0.0790038998124878	0.178963540689277	0.1276	0.0671	0.0036	0.0047	0.0073	0.0042	0.007	0.0132	0.1555	0.0055	0.006	0.006	0.0878	0.0108	0.0056	0.0047	0.0054	0.1498	0.0976	0.0057	0.007	0.0062	0.0283	0.005	0.0087	0.1659
16	rs118083407	22896479	NA	NA	NA	NA	0.077001936445817	0.175553532120701	0.1278	0.067	0.0036	0.0047	0.0073	0.0042	0.0069	0.0131	0.1555	0.0055	0.0059	0.006	0.0879	0.0108	0.0056	0.0047	0.0054	0.1498	0.0976	0.0057	0.0069	0.0062	0.0284	0.0049	0.0087	0.1658
16	rs111646317	22896710	NA	NA	NA	NA	0.0768928964123122	0.179064177769424	0.1278	0.067	0.0036	0.0047	0.0073	0.0042	0.0069	0.0131	0.1555	0.0055	0.0059	0.006	0.0879	0.0107	0.0056	0.0047	0.0054	0.1498	0.0976	0.0057	0.0069	0.0062	0.0284	0.0049	0.0087	0.1658
16	rs66710614	22904155	NA	NA	NA	NA	0.0791148573530652	0.174355430990166	0.1278	0.067	0.0036	0.0047	0.0073	0.0042	0.007	0.0131	0.1555	0.0055	0.0059	0.0059	0.0881	0.0107	0.0056	0.0048	0.0053	0.1497	0.0977	0.0057	0.0069	0.0062	0.0285	0.0049	0.0087	0.1658
16	rs76104618	22910329	NA	NA	NA	NA	0.0752047545395278	0.184527396608392	0.1279	0.067	0.0035	0.0047	0.0073	0.0042	0.0069	0.013	0.1558	0.0055	0.0059	0.0058	0.0883	0.0107	0.0055	0.0048	0.0053	0.1498	0.0976	0.0057	0.0069	0.0061	0.0285	0.0049	0.0087	0.1659
16	rs17725181	22928583	NA	NA	NA	NA	0.0900674533119345	0.171075384045467	0.128	0.0667	0.0033	0.0046	0.0073	0.0042	0.007	0.0131	0.1561	0.0054	0.0058	0.0057	0.0887	0.0103	0.0054	0.0049	0.0051	0.1504	0.0977	0.0058	0.0068	0.0059	0.0287	0.0048	0.0086	0.1658
16	rs9921390	22930835	NA	NA	NA	NA	0.106747947900655	0.189430596314054	0.1281	0.0667	0.0033	0.0044	0.0073	0.0042	0.007	0.0131	0.1561	0.0054	0.0058	0.0057	0.0888	0.0103	0.0053	0.0049	0.005	0.1506	0.0979	0.0058	0.0067	0.0058	0.0286	0.0048	0.0085	0.166
16	rs2655119	22931482	NA	NA	NA	NA	0.100998903909787	0.186667144568023	0.1284	0.0668	0.0033	0.0044	0.0073	0.0042	0.007	0.0131	0.156	0.0055	0.0058	0.0057	0.0888	0.0103	0.0053	0.0049	0.005	0.1506	0.0976	0.0058	0.0067	0.0058	0.0287	0.0048	0.0085	0.166
16	rs67162008	22937117	NA	NA	NA	NA	0.110407697245881	0.194066926194425	0.1284	0.0671	0.0032	0.0045	0.0072	0.0042	0.007	0.0131	0.1556	0.0055	0.0058	0.0055	0.0889	0.0102	0.0053	0.0048	0.0051	0.1508	0.0978	0.0058	0.0065	0.0057	0.0287	0.0048	0.0085	0.1659
16	rs11074526	22938031	NA	NA	NA	NA	0.108744575362209	0.210960407392729	0.1284	0.0673	0.0032	0.0045	0.0071	0.0043	0.0071	0.013	0.1554	0.0055	0.0058	0.0055	0.089	0.0101	0.0052	0.0048	0.0052	0.1509	0.0979	0.0058	0.0064	0.0057	0.0288	0.0048	0.0085	0.1659
16	rs11865053	22938178	NA	NA	NA	NA	0.110024617012265	0.207142208090513	0.1284	0.0672	0.0032	0.0045	0.0071	0.0043	0.0071	0.013	0.1554	0.0055	0.0058	0.0055	0.0891	0.0101	0.0052	0.0048	0.0052	0.1508	0.0979	0.0058	0.0065	0.0057	0.0287	0.0048	0.0085	0.1659
16	rs117442179	22941231	NA	NA	NA	NA	0.134567893460232	0.227114652465071	0.1284	0.0672	0.0032	0.0045	0.0071	0.0043	0.0071	0.0129	0.1554	0.0056	0.0058	0.0055	0.0892	0.01	0.0052	0.0048	0.0052	0.1506	0.0977	0.0058	0.0065	0.0056	0.0287	0.0048	0.0085	0.166
16	rs12448360	22942415	NA	NA	NA	NA	0.147337727476626	0.286795616918561	0.1285	0.0674	0.0031	0.0049	0.007	0.0043	0.0071	0.0125	0.1559	0.0056	0.0059	0.0055	0.0898	0.0097	0.005	0.0048	0.0052	0.1507	0.0967	0.0062	0.0065	0.0054	0.0285	0.0047	0.0084	0.1666
16	rs111720328	22942949	NA	NA	NA	NA	0.168111399886954	0.20124914548629	0.1292	0.0671	0.0029	0.0045	0.0069	0.0044	0.007	0.0121	0.1562	0.0058	0.0058	0.0052	0.0906	0.0089	0.0049	0.0047	0.0048	0.1508	0.0967	0.0067	0.0065	0.0056	0.0281	0.0054	0.008	0.1668
16	rs73546781	22943504	NA	NA	NA	NA	0.311146053964817	0.136392152344179	0.1299	0.0668	0.0028	0.0043	0.0068	0.0045	0.0068	0.0116	0.1565	0.006	0.0059	0.0049	0.0915	0.0081	0.0049	0.0046	0.0044	0.1508	0.0968	0.0073	0.0064	0.0059	0.0277	0.0061	0.0075	0.1672
16	rs141568393	22944021	NA	NA	NA	NA	0.412448590282325	0.168309385924453	0.1305	0.0668	0.0027	0.0043	0.0067	0.0045	0.0067	0.0113	0.1563	0.006	0.0059	0.0047	0.0918	0.0076	0.0049	0.0045	0.0042	0.1502	0.0974	0.0077	0.0063	0.006	0.0274	0.0063	0.0071	0.1679
16	rs78619336	22946785	NA	NA	NA	NA	0.399808818344114	0.160591050923285	0.1306	0.0668	0.0027	0.0043	0.0067	0.0045	0.0066	0.0113	0.1563	0.006	0.0059	0.0047	0.0918	0.0075	0.0049	0.0045	0.0042	0.1501	0.0973	0.0078	0.0063	0.006	0.0274	0.0063	0.007	0.1681
16	rs768349	22948502	NA	NA	NA	NA	0.371794890124258	0.132484835646443	0.1308	0.0668	0.0027	0.0043	0.0067	0.0045	0.0066	0.0113	0.1563	0.006	0.0059	0.0047	0.0918	0.0075	0.0049	0.0045	0.0042	0.1501	0.0974	0.0078	0.0063	0.0061	0.0274	0.0064	0.007	0.1681
16	rs999795	22950699	NA	NA	NA	NA	0.376273499449154	0.125593537459367	0.1309	0.0668	0.0027	0.0043	0.0067	0.0045	0.0066	0.0112	0.1563	0.006	0.0059	0.0047	0.0918	0.0075	0.0049	0.0045	0.0042	0.1501	0.0973	0.0078	0.0063	0.0061	0.0274	0.0063	0.007	0.1682
16	rs62030054	22952322	NA	NA	NA	NA	0.377644360495832	0.128530212661988	0.131	0.0667	0.0027	0.0043	0.0066	0.0045	0.0066	0.0112	0.1563	0.0059	0.0059	0.0047	0.0918	0.0075	0.0049	0.0044	0.0042	0.1501	0.0973	0.0078	0.0063	0.0061	0.0274	0.0063	0.007	0.1682
16	rs117113089	22954013	NA	NA	NA	NA	0.377369985419924	0.128351514075649	0.131	0.0667	0.0027	0.0043	0.0066	0.0045	0.0066	0.0112	0.1563	0.0059	0.0059	0.0047	0.0918	0.0075	0.0049	0.0044	0.0042	0.1501	0.0973	0.0078	0.0063	0.0061	0.0274	0.0063	0.007	0.1683
16	rs78702646	22960331	NA	NA	NA	NA	0.371577120496086	0.148737755876929	0.1315	0.0666	0.0028	0.0043	0.0066	0.0045	0.0066	0.011	0.1563	0.0058	0.0059	0.0046	0.0916	0.0076	0.0048	0.0043	0.0041	0.1501	0.0975	0.0078	0.0062	0.006	0.0274	0.0063	0.0069	0.1688
16	rs62030058	22961731	NA	NA	NA	NA	0.370326208363215	0.146950423744649	0.1315	0.0665	0.0028	0.0043	0.0066	0.0045	0.0066	0.011	0.1563	0.0058	0.0059	0.0046	0.0916	0.0076	0.0048	0.0043	0.0041	0.15	0.0975	0.0078	0.0062	0.006	0.0274	0.0063	0.0069	0.1688
16	rs35393821	22963475	NA	NA	NA	NA	0.367397748091334	0.142191606047138	0.1317	0.0665	0.0028	0.0043	0.0066	0.0045	0.0066	0.011	0.1563	0.0058	0.0059	0.0046	0.0916	0.0076	0.0048	0.0043	0.0041	0.15	0.0975	0.0078	0.0062	0.006	0.0274	0.0063	0.0068	0.1689
16	rs115758417	22965114	NA	NA	NA	NA	0.361415474784446	0.134478707728928	0.1318	0.0665	0.0028	0.0044	0.0066	0.0045	0.0066	0.011	0.1563	0.0058	0.0058	0.0046	0.0916	0.0076	0.0048	0.0043	0.0041	0.15	0.0975	0.0078	0.0062	0.006	0.0274	0.0063	0.0068	0.169
16	rs17782826	22969044	NA	NA	NA	NA	0.347600281629358	0.13730679929143	0.1318	0.0665	0.0028	0.0043	0.0065	0.0045	0.0066	0.0109	0.1564	0.0057	0.0058	0.0046	0.0916	0.0076	0.0048	0.0042	0.0041	0.1502	0.0975	0.0078	0.0062	0.006	0.0274	0.0063	0.0068	0.169
16	rs72770587	22969236	NA	NA	NA	NA	0.347389907066509	0.137489997367732	0.1318	0.0665	0.0028	0.0043	0.0065	0.0045	0.0066	0.0109	0.1564	0.0057	0.0058	0.0046	0.0916	0.0076	0.0048	0.0042	0.0041	0.1501	0.0976	0.0078	0.0062	0.006	0.0274	0.0063	0.0068	0.169
16	rs75910943	22975897	NA	NA	NA	NA	0.34923291489372	0.134206170372496	0.1318	0.0665	0.0028	0.0043	0.0065	0.0045	0.0066	0.0109	0.1565	0.0057	0.0058	0.0046	0.0916	0.0076	0.0048	0.0042	0.0041	0.1501	0.0976	0.0078	0.0062	0.006	0.0274	0.0063	0.0068	0.1691
16	rs208583	22982266	NA	NA	NA	NA	0.344032867232437	0.140710388880104	0.1319	0.0665	0.0028	0.0043	0.0065	0.0044	0.0066	0.0109	0.1565	0.0057	0.0058	0.0046	0.0917	0.0076	0.0047	0.0042	0.0041	0.1503	0.0976	0.0078	0.0062	0.0059	0.0274	0.0062	0.0068	0.1691
16	rs169644	22985036	NA	NA	NA	NA	0.344085191305524	0.142191606047138	0.132	0.0665	0.0028	0.0043	0.0065	0.0044	0.0066	0.0109	0.1565	0.0057	0.0058	0.0046	0.0918	0.0075	0.0047	0.0042	0.0041	0.1503	0.0976	0.0077	0.0062	0.0059	0.0273	0.0062	0.0068	0.1692
16	rs8061115	22990413	NA	NA	NA	NA	0.331030031510094	0.192310956719163	0.1324	0.0664	0.0028	0.0044	0.0064	0.0046	0.0067	0.0109	0.156	0.0056	0.0057	0.0045	0.092	0.0075	0.0046	0.0044	0.0042	0.1503	0.0976	0.0077	0.0062	0.006	0.0272	0.0063	0.0067	0.1694
16	rs72772416	23001192	NA	NA	NA	NA	0.320452434942407	0.208624311328845	0.1324	0.0664	0.0028	0.0044	0.0064	0.0046	0.0067	0.0109	0.1562	0.0056	0.0056	0.0045	0.0917	0.0072	0.0046	0.0044	0.0043	0.1503	0.0974	0.0077	0.0061	0.006	0.0272	0.0063	0.0067	0.1699
16	rs2188333	23009134	NA	NA	NA	NA	0.275463725342813	0.265579407875778	0.1327	0.0663	0.0027	0.0045	0.0063	0.0047	0.0066	0.0108	0.1567	0.0055	0.0053	0.0046	0.0908	0.0071	0.0045	0.0044	0.0046	0.1505	0.0968	0.0077	0.006	0.0061	0.0268	0.0064	0.0065	0.1713
16	rs10459775	23009777	NA	NA	NA	NA	0.267844724587447	0.276994721239322	0.1329	0.0663	0.0027	0.0045	0.0063	0.0046	0.0065	0.0107	0.1569	0.0055	0.0052	0.0046	0.0906	0.007	0.0045	0.0043	0.0047	0.1504	0.0967	0.0078	0.006	0.006	0.0267	0.0064	0.0065	0.1718
16	rs75934112	23011067	1.23	0.0887081089854507	1.73	0.187497716434302	0.257776100551259	0.350297192764803	0.1332	0.0662	0.0026	0.0046	0.0062	0.0046	0.0065	0.0108	0.1569	0.0053	0.0051	0.0044	0.091	0.0069	0.0043	0.0043	0.0048	0.1503	0.097	0.0078	0.006	0.0059	0.0264	0.0062	0.0065	0.1723
16	rs12708646	23014125	1.23	0.0887081089854507	1.73	0.187497716434302	0.275231151476777	0.42779251752812	0.1336	0.0661	0.0026	0.0046	0.0061	0.0045	0.0066	0.0108	0.1568	0.0052	0.0049	0.0043	0.0914	0.0069	0.0042	0.0042	0.0049	0.1503	0.0972	0.0079	0.0059	0.0057	0.0262	0.006	0.0065	0.1728
16	rs12919262	23014145	1.23	0.0887081089854507	1.73	0.187497716434302	0.279105576958202	0.410132833733277	0.1333	0.0661	0.0026	0.0046	0.0062	0.0045	0.0065	0.0108	0.1569	0.0052	0.005	0.0043	0.0913	0.0069	0.0042	0.0041	0.0049	0.1505	0.0971	0.0083	0.0059	0.0057	0.026	0.006	0.0065	0.1729
16	rs74695673	23031801	1.22	0.102418512327744	1.73	0.187497716434302	0.252642851526911	0.437424868728634	0.1345	0.0653	0.0027	0.0038	0.0059	0.0041	0.0062	0.0115	0.157	0.0051	0.0048	0.0039	0.0914	0.0068	0.0036	0.004	0.0049	0.1511	0.0963	0.0088	0.0059	0.0054	0.0259	0.0056	0.0062	0.1755
16	rs7204783	23034306	1.22	0.102418512327744	1.74	0.171280181914382	0.230601114498221	0.413648584576686	0.1348	0.065	0.0027	0.0037	0.0059	0.0041	0.0061	0.0116	0.1571	0.0051	0.0048	0.0038	0.0914	0.0068	0.0035	0.004	0.0049	0.1512	0.0962	0.0088	0.0059	0.0053	0.026	0.0056	0.0064	0.1755
16	rs17728207	23036048	1.22	0.102418512327744	1.74	0.171280181914382	0.22988409562584	0.409092702419253	0.1349	0.065	0.0027	0.0037	0.0059	0.0041	0.0061	0.0116	0.1572	0.0051	0.0048	0.0038	0.0913	0.0068	0.0035	0.004	0.0049	0.1511	0.0962	0.0088	0.0059	0.0053	0.026	0.0056	0.0064	0.1755
16	rs77122052	23039016	1.22	0.102418512327744	1.73	0.187497716434302	0.231023469533295	0.408572907230881	0.1349	0.0649	0.0027	0.0037	0.0059	0.004	0.0061	0.0117	0.1573	0.0051	0.0048	0.0038	0.0913	0.0068	0.0035	0.004	0.0049	0.1511	0.0962	0.0088	0.0059	0.0053	0.026	0.0056	0.0064	0.1756
16	rs117230220	23059977	1.22	0.102418512327744	1.73	0.187497716434302	0.225900060217196	0.40922267940654	0.1351	0.0646	0.0027	0.0036	0.0055	0.0039	0.0059	0.0121	0.1582	0.0053	0.0045	0.0038	0.0913	0.0069	0.0036	0.004	0.0048	0.1511	0.0957	0.0089	0.0059	0.005	0.0259	0.0056	0.0065	0.1757
16	rs118088739	23060484	1.22	0.102418512327744	1.74	0.171280181914382	0.226025279329845	0.411954795299882	0.1351	0.0646	0.0027	0.0036	0.0055	0.0038	0.0059	0.0121	0.1582	0.0053	0.0045	0.0038	0.0913	0.0069	0.0036	0.004	0.0048	0.1511	0.0957	0.0089	0.0059	0.005	0.0259	0.0056	0.0065	0.1757
16	rs114463062	23064415	1.22	0.102418512327744	1.74	0.171280181914382	0.22862179361761	0.412996903317771	0.1351	0.0646	0.0027	0.0036	0.0055	0.0038	0.0059	0.0122	0.1582	0.0053	0.0045	0.0038	0.0913	0.0069	0.0036	0.004	0.0048	0.151	0.0957	0.0089	0.0059	0.005	0.0259	0.0056	0.0065	0.1757
16	rs8049603	23067260	1.22	0.102418512327744	1.74	0.171280181914382	0.224234166148681	0.41247575970419	0.1351	0.0646	0.0027	0.0036	0.0055	0.0038	0.0059	0.0122	0.1583	0.0053	0.0045	0.0038	0.0913	0.0069	0.0036	0.004	0.0047	0.151	0.0957	0.0089	0.0059	0.005	0.0259	0.0056	0.0065	0.1757
16	rs4968045	23077224	1.22	0.102418512327744	1.74	0.171280181914382	0.121614342451147	0.372139955944996	0.1352	0.0646	0.0027	0.0036	0.0055	0.0038	0.0055	0.0123	0.1584	0.0054	0.0044	0.0039	0.0913	0.007	0.0036	0.004	0.0047	0.151	0.0956	0.009	0.0061	0.0049	0.0259	0.0056	0.0065	0.176
16	rs35254998	23079501	1.22	0.102418512327744	1.73	0.187497716434302	0.107959381415327	0.37391359937454	0.1352	0.0646	0.0027	0.0036	0.0055	0.0038	0.0055	0.0123	0.1586	0.0053	0.0044	0.0039	0.0912	0.007	0.0036	0.004	0.0047	0.1509	0.0955	0.009	0.0061	0.0049	0.0259	0.0055	0.0065	0.176
16	rs35541113	23079621	1.22	0.102418512327744	1.73	0.187497716434302	0.107689441562236	0.373786831923414	0.1352	0.0646	0.0027	0.0036	0.0055	0.0038	0.0055	0.0123	0.1586	0.0053	0.0044	0.0039	0.0912	0.007	0.0036	0.004	0.0047	0.1509	0.0955	0.009	0.0061	0.0049	0.0259	0.0055	0.0065	0.176
16	rs10083789	23080634	1.22	0.102418512327744	1.73	0.187497716434302	0.10562491727866	0.373406602093806	0.1352	0.0646	0.0027	0.0036	0.0055	0.0038	0.0055	0.0123	0.1586	0.0053	0.0044	0.0039	0.0912	0.007	0.0036	0.004	0.0047	0.1509	0.0955	0.009	0.0061	0.0049	0.0259	0.0055	0.0065	0.176
16	rs10083815	23082632	1.22	0.102418512327744	1.73	0.187497716434302	0.105518346392681	0.368599807557686	0.135	0.0646	0.0027	0.0036	0.0055	0.0038	0.0055	0.0123	0.1586	0.0053	0.0044	0.0039	0.0912	0.007	0.0036	0.004	0.0047	0.1511	0.0955	0.009	0.0061	0.0049	0.0259	0.0055	0.0065	0.176
16	rs4967945	23082972	1.22	0.102418512327744	1.72	0.204795704918344	0.105411842327983	0.368221072650091	0.135	0.0646	0.0027	0.0036	0.0055	0.0038	0.0055	0.0123	0.1586	0.0053	0.0044	0.0039	0.0912	0.007	0.0036	0.004	0.0047	0.1511	0.0955	0.009	0.0061	0.0049	0.0259	0.0055	0.0065	0.1761
16	rs2285393	23084892	1.22	0.102418512327744	1.72	0.204795704918344	0.103664165458214	0.362804669109467	0.1349	0.0646	0.0027	0.0036	0.0055	0.0038	0.0055	0.0123	0.1586	0.0053	0.0044	0.0039	0.0912	0.007	0.0036	0.004	0.0047	0.1512	0.0955	0.009	0.0061	0.0049	0.0259	0.0055	0.0065	0.1761
16	rs74683538	23099939	1.22	0.102418512327744	1.72	0.204795704918344	0.116196257166488	0.401702735965235	0.135	0.0646	0.0027	0.0036	0.0055	0.0038	0.0054	0.0122	0.1588	0.0053	0.0045	0.0038	0.0913	0.0069	0.0036	0.0039	0.0048	0.1512	0.0953	0.009	0.0061	0.0049	0.0259	0.0055	0.0062	0.1762
16	rs112960208	23103784	1.22	0.102418512327744	1.7	0.24276969786222	0.117017796704085	0.409742700032215	0.135	0.0646	0.0027	0.0036	0.0055	0.0038	0.0054	0.0122	0.1588	0.0053	0.0045	0.0038	0.0913	0.0069	0.0036	0.0039	0.0048	0.1512	0.0953	0.009	0.0061	0.0049	0.0259	0.0055	0.0062	0.1762
16	rs80140218	23125665	1.22	0.102418512327744	1.7	0.24276969786222	0.12587366228924	0.426608961834101	0.135	0.0647	0.0027	0.0036	0.0056	0.0038	0.0054	0.0121	0.159	0.0053	0.0045	0.0037	0.0914	0.0069	0.0036	0.0039	0.0048	0.1512	0.0953	0.009	0.0061	0.0049	0.0259	0.0055	0.0062	0.1763
16	rs28546370	23127725	1.22	0.102418512327744	1.7	0.24276969786222	0.125547412114533	0.420704473035851	0.135	0.0647	0.0027	0.0036	0.0056	0.0038	0.0054	0.0121	0.159	0.0053	0.0045	0.0037	0.0914	0.0069	0.0036	0.0039	0.0048	0.1512	0.0953	0.009	0.0061	0.0049	0.0259	0.0055	0.0062	0.1763
16	rs72774304	23144022	1.22	0.102418512327744	1.7	0.24276969786222	0.126825678396945	0.423850770568644	0.1351	0.0647	0.0027	0.0036	0.0056	0.0039	0.0054	0.0119	0.1591	0.0053	0.0045	0.0037	0.0914	0.007	0.0036	0.0038	0.0048	0.1512	0.0953	0.009	0.0061	0.0049	0.0258	0.0055	0.0061	0.1764
16	rs117581792	23155669	1.22	0.102418512327744	1.7	0.24276969786222	0.127602398140082	0.411824582221134	0.1351	0.0647	0.0027	0.0036	0.0055	0.0039	0.0054	0.0118	0.1591	0.0054	0.0045	0.0037	0.0915	0.007	0.0036	0.0038	0.0048	0.1512	0.0953	0.009	0.0061	0.0048	0.0258	0.0055	0.0061	0.1764
16	rs4967977	23156451	1.22	0.102418512327744	1.7	0.24276969786222	0.126676638868043	0.406755047102918	0.1351	0.0647	0.0027	0.0036	0.0055	0.0039	0.0054	0.0118	0.1591	0.0054	0.0045	0.0037	0.0915	0.007	0.0036	0.0038	0.0048	0.1512	0.0953	0.009	0.0061	0.0048	0.0258	0.0055	0.0061	0.1764
16	rs78691879	23156717	1.22	0.102418512327744	1.7	0.24276969786222	0.127692204718747	0.409612677979929	0.1351	0.0647	0.0027	0.0036	0.0055	0.0039	0.0054	0.0118	0.1591	0.0054	0.0045	0.0037	0.0915	0.007	0.0037	0.0038	0.0048	0.1512	0.0953	0.009	0.0061	0.0048	0.0258	0.0055	0.0061	0.1764
16	rs4967981	23183727	1.22	0.102418512327744	1.7	0.24276969786222	0.131803689644875	0.436101978623683	0.135	0.0649	0.0027	0.0036	0.0055	0.0039	0.0054	0.0118	0.1591	0.0054	0.0045	0.0037	0.0915	0.007	0.0037	0.0038	0.0048	0.151	0.0949	0.009	0.0062	0.0049	0.0257	0.0056	0.0061	0.1764
16	rs72774314	23186298	1.22	0.102418512327744	1.7	0.24276969786222	0.137585833760908	0.466255918222562	0.135	0.0649	0.0027	0.0036	0.0055	0.0039	0.0054	0.0118	0.1591	0.0054	0.0044	0.0037	0.0915	0.007	0.0037	0.0038	0.0048	0.151	0.0949	0.009	0.0062	0.0049	0.0257	0.0056	0.0061	0.1764
16	rs76013074	23191178	1.22	0.102418512327744	1.7	0.24276969786222	0.143935501430292	0.469623887430701	0.1351	0.0649	0.0027	0.0036	0.0055	0.0039	0.0054	0.0118	0.1591	0.0054	0.0045	0.0037	0.0915	0.007	0.0037	0.0038	0.0049	0.151	0.0948	0.009	0.0062	0.0049	0.0257	0.0056	0.0061	0.1764
16	rs62639702	23200809	1.22	0.102418512327744	1.7	0.24276969786222	0.167477377940578	0.489008727984637	0.1354	0.0649	0.0027	0.0036	0.0056	0.0039	0.0054	0.0117	0.1589	0.0055	0.0045	0.0036	0.0918	0.007	0.0038	0.0038	0.0048	0.151	0.0943	0.009	0.0062	0.0048	0.0255	0.0055	0.0062	0.1765
16	rs75253436	23202116	1.22	0.102418512327744	1.7	0.24276969786222	0.171802004166757	0.486013293769899	0.1356	0.0649	0.0027	0.0035	0.0056	0.0038	0.0054	0.0117	0.1589	0.0055	0.0046	0.0036	0.0919	0.007	0.0039	0.0038	0.0049	0.151	0.094	0.009	0.0062	0.0048	0.0255	0.0055	0.0063	0.1765
16	rs13306665	23205645	1.22	0.102418512327744	1.7	0.24276969786222	0.205452298693017	0.441930675127654	0.1358	0.0644	0.0027	0.0033	0.0056	0.0038	0.0054	0.0115	0.1591	0.0055	0.0047	0.0036	0.0924	0.0068	0.0041	0.0038	0.0049	0.1512	0.0934	0.0089	0.0062	0.0048	0.0254	0.0056	0.0064	0.1766
16	rs34606639	23211489	1.22	0.102418512327744	1.7	0.24276969786222	0.191601092964062	0.361799479870693	0.1359	0.0642	0.0028	0.0033	0.0056	0.0038	0.0054	0.0114	0.1592	0.0055	0.0047	0.0037	0.0926	0.0068	0.0042	0.0038	0.0049	0.1512	0.0931	0.0089	0.0062	0.0049	0.0253	0.0057	0.0065	0.1765
16	rs78367348	23217552	1.22	0.102418512327744	1.7	0.24276969786222	0.197508695973353	0.372646469071057	0.1359	0.0642	0.0028	0.0033	0.0056	0.0038	0.0054	0.0114	0.1592	0.0055	0.0047	0.0037	0.0926	0.0068	0.0042	0.0038	0.0049	0.1513	0.093	0.0089	0.0062	0.0049	0.0253	0.0057	0.0065	0.1765
16	rs4260062	23220755	1.22	0.102418512327744	1.7	0.24276969786222	0.180203081943181	0.321045980633058	0.1361	0.064	0.0028	0.0032	0.0056	0.0038	0.0054	0.0112	0.1594	0.0055	0.0048	0.0037	0.0926	0.0067	0.0042	0.0039	0.0049	0.1514	0.0926	0.0089	0.0063	0.0049	0.0252	0.0057	0.0066	0.1766
16	rs5723	23226787	1.22	0.102418512327744	1.7	0.24276969786222	0.181822598640808	0.291027713771247	0.136	0.0638	0.0028	0.0031	0.0057	0.0038	0.0054	0.0115	0.1594	0.0054	0.0048	0.0038	0.0925	0.0067	0.0043	0.0038	0.0048	0.1516	0.0926	0.0089	0.0063	0.0049	0.0251	0.0057	0.0066	0.1765
16	rs5729	23227396	1.22	0.102418512327744	1.7	0.24276969786222	0.182561505336437	0.293741383962787	0.136	0.0638	0.0028	0.0031	0.0057	0.0037	0.0054	0.0115	0.1594	0.0054	0.0048	0.0039	0.0926	0.0067	0.0043	0.0038	0.0048	0.1516	0.0926	0.0089	0.0063	0.0049	0.0251	0.0057	0.0066	0.1764
16	rs13331919	23230016	1.22	0.102418512327744	1.69	0.263511633917478	0.175503119843227	0.284686660229158	0.1359	0.0638	0.0028	0.0031	0.0057	0.0037	0.0054	0.0115	0.1595	0.0054	0.0048	0.0039	0.0926	0.0067	0.0043	0.0038	0.0048	0.1516	0.0926	0.0089	0.0063	0.0049	0.0251	0.0057	0.0066	0.1764
16	rs79463759	23236972	1.22	0.102418512327744	1.69	0.263511633917478	0.183784476443665	0.296818168391985	0.1359	0.0638	0.0028	0.0031	0.0057	0.0037	0.0054	0.0115	0.1595	0.0054	0.0048	0.0039	0.0926	0.0067	0.0043	0.0038	0.0048	0.1516	0.0926	0.0089	0.0063	0.0049	0.0251	0.0057	0.0066	0.1764
16	rs116386277	23240570	1.22	0.102418512327744	1.69	0.263511633917478	0.188874207809564	0.301213292345333	0.1359	0.0638	0.0028	0.003	0.0057	0.0037	0.0054	0.0115	0.1595	0.0054	0.0048	0.0039	0.0926	0.0067	0.0043	0.0038	0.0048	0.1516	0.0926	0.0089	0.0063	0.0049	0.0251	0.0057	0.0066	0.1764
16	rs74247956	23261412	1.22	0.102418512327744	1.69	0.263511633917478	0.175358532705757	0.259871150888827	0.1362	0.0636	0.0029	0.0029	0.0057	0.0038	0.0056	0.0115	0.1593	0.0054	0.0049	0.0042	0.0929	0.0068	0.0044	0.0036	0.0049	0.1515	0.0921	0.0084	0.0064	0.005	0.0251	0.0055	0.0067	0.1768
16	rs62031946	23269349	1.22	0.102418512327744	1.69	0.263511633917478	0.178738046089287	0.165657152777155	0.1366	0.0634	0.0031	0.0026	0.0058	0.0038	0.0057	0.0115	0.159	0.0053	0.0049	0.0046	0.0932	0.007	0.0045	0.0035	0.0049	0.1514	0.0914	0.0077	0.0066	0.0051	0.0251	0.0052	0.0069	0.1772
16	rs9302403	23269956	1.22	0.102418512327744	1.69	0.263511633917478	0.225232877814043	0.147326056600099	0.1373	0.0634	0.0032	0.0025	0.0058	0.0038	0.0059	0.0115	0.1592	0.0052	0.005	0.0048	0.0931	0.007	0.0046	0.0034	0.0049	0.1515	0.0907	0.0076	0.0067	0.0051	0.0249	0.0053	0.0068	0.1769
16	rs67879295	23270443	1.22	0.102418512327744	1.69	0.263511633917478	0.225316215479154	0.155772527731071	0.137	0.0636	0.0033	0.0025	0.0058	0.0039	0.0059	0.0116	0.1592	0.0052	0.005	0.0049	0.0934	0.0071	0.0047	0.0035	0.0049	0.151	0.0903	0.0075	0.0067	0.0051	0.0249	0.0054	0.0068	0.1769
16	rs9921988	23271655	1.21	0.117675403133419	1.7	0.24276969786222	0.132414969531937	0.11112755530908	0.1363	0.0641	0.0035	0.0026	0.0058	0.0041	0.0059	0.0117	0.1592	0.0052	0.005	0.005	0.0943	0.0072	0.0047	0.0037	0.0048	0.15	0.0893	0.0073	0.007	0.0051	0.0251	0.0057	0.0068	0.1768
16	rs16939978	23271996	1.21	0.117675403133419	1.69	0.263511633917478	0.125192089264582	0.123297674736775	0.1364	0.0641	0.0036	0.0026	0.0058	0.0042	0.0059	0.0118	0.1593	0.0052	0.005	0.0051	0.0944	0.0073	0.0047	0.0037	0.0048	0.1499	0.0888	0.0073	0.0071	0.005	0.0249	0.0057	0.0068	0.1771
16	rs76138900	23273192	1.21	0.117675403133419	1.7	0.24276969786222	0.118528409059281	0.156347993447435	0.1361	0.0644	0.0036	0.0026	0.0058	0.0043	0.0058	0.0118	0.1593	0.0052	0.0049	0.0051	0.0941	0.0073	0.0046	0.0038	0.0048	0.1499	0.0884	0.0071	0.0071	0.0049	0.0249	0.0059	0.0067	0.1776
16	rs17199565	23273704	1.21	0.117675403133419	1.7	0.24276969786222	0.117188213724341	0.160494171036998	0.136	0.0645	0.0036	0.0026	0.0058	0.0043	0.0058	0.0118	0.1594	0.0051	0.0049	0.0051	0.094	0.0073	0.0046	0.0038	0.0049	0.1499	0.0883	0.0071	0.0072	0.0049	0.0249	0.006	0.0067	0.1778
16	rs117069918	23277662	1.21	0.117675403133419	1.7	0.24276969786222	0.108310929251895	0.149115027303675	0.1359	0.0647	0.0037	0.0026	0.0058	0.0044	0.0058	0.0118	0.1593	0.0051	0.0049	0.0052	0.0937	0.0073	0.0045	0.0039	0.0049	0.1499	0.0881	0.0071	0.0072	0.0049	0.0248	0.006	0.0067	0.1781
16	rs72774333	23277839	1.21	0.117675403133419	1.7	0.24276969786222	0.107932368588866	0.151006531248728	0.1359	0.0647	0.0037	0.0026	0.0058	0.0044	0.0058	0.0118	0.1593	0.0051	0.0049	0.0052	0.0937	0.0073	0.0045	0.0039	0.0049	0.1499	0.0881	0.0071	0.0072	0.0049	0.0248	0.006	0.0067	0.1781
16	rs17256727	23280055	1.21	0.117675403133419	1.69	0.263511633917478	0.102299995600051	0.149776079071407	0.1359	0.0647	0.0037	0.0026	0.0058	0.0044	0.0058	0.0118	0.1593	0.0051	0.0049	0.0052	0.0937	0.0073	0.0045	0.0039	0.0049	0.1499	0.0881	0.0071	0.0072	0.0049	0.0248	0.006	0.0067	0.1781
16	rs77298804	23283971	1.21	0.117675403133419	1.7	0.24276969786222	0.101050748069489	0.170382409101083	0.1359	0.0646	0.0037	0.0026	0.0058	0.0044	0.0057	0.0118	0.1595	0.0051	0.0049	0.0052	0.0938	0.0072	0.0043	0.0038	0.0049	0.1501	0.0881	0.007	0.0072	0.0049	0.0249	0.0059	0.0067	0.1782
16	rs9302404	23284198	1.21	0.117675403133419	1.7	0.24276969786222	0.092646788606298	0.167128792396699	0.1359	0.0647	0.0037	0.0026	0.0058	0.0044	0.0056	0.0118	0.1596	0.005	0.0049	0.0052	0.0936	0.0072	0.0043	0.0038	0.0048	0.1502	0.0881	0.007	0.0072	0.0049	0.0249	0.0059	0.0067	0.1783
16	rs75141894	23285617	1.21	0.117675403133419	1.7	0.24276969786222	0.111782559522904	0.204293819943217	0.1359	0.0647	0.0037	0.0026	0.0058	0.0044	0.0056	0.0118	0.1596	0.005	0.0048	0.0052	0.0937	0.0072	0.0043	0.0038	0.0048	0.1502	0.088	0.007	0.0072	0.0049	0.0249	0.0059	0.0066	0.1783
16	rs8046419	23297679	1.2	0.134574322401564	1.7	0.24276969786222	0.711494698087998	0.589512932533067	0.1363	0.0671	0.0043	0.0023	0.0051	0.0046	0.0066	0.0121	0.157	0.0044	0.0042	0.0041	0.096	0.0071	0.005	0.0046	0.0048	0.1524	0.0834	0.006	0.0079	0.0044	0.0252	0.0055	0.006	0.1796
16	rs72774342	23298749	1.2	0.134574322401564	1.7	0.24276969786222	0.714094924466413	0.573720329109942	0.1364	0.0673	0.0044	0.0023	0.0051	0.0044	0.0066	0.0122	0.157	0.0044	0.0042	0.0041	0.0959	0.0071	0.0048	0.0046	0.0048	0.1526	0.0834	0.006	0.0079	0.0044	0.0252	0.0055	0.006	0.1796
16	rs2106374	23305746	1.2	0.134574322401564	1.7	0.24276969786222	0.728733828642772	0.551000682263586	0.1365	0.0674	0.0044	0.0022	0.0051	0.0044	0.0066	0.0122	0.157	0.0044	0.0041	0.004	0.096	0.0071	0.0048	0.0046	0.0049	0.1523	0.0834	0.006	0.0079	0.0043	0.0251	0.0054	0.0059	0.1799
16	rs76894263	23307304	1.2	0.134574322401564	1.7	0.24276969786222	0.737836604178059	0.544970985751814	0.1365	0.0675	0.0044	0.0022	0.0051	0.0044	0.0066	0.0122	0.1569	0.0044	0.0041	0.004	0.096	0.0071	0.0048	0.0046	0.0049	0.1522	0.0833	0.006	0.0078	0.0043	0.0251	0.0054	0.0059	0.1801
16	rs2887481	23307915	1.2	0.134574322401564	1.7	0.24276969786222	0.749949656332093	0.559159522272148	0.1365	0.0677	0.0044	0.0022	0.0051	0.0044	0.0066	0.0121	0.1569	0.0044	0.0041	0.004	0.096	0.007	0.0048	0.0046	0.0049	0.1522	0.0833	0.006	0.0078	0.0043	0.0251	0.0054	0.0059	0.1803
16	rs78960702	23308856	1.2	0.134574322401564	1.71	0.223208546872115	0.793022832541791	0.573578525406868	0.1365	0.0677	0.0045	0.0023	0.0051	0.0045	0.0067	0.0121	0.1567	0.0044	0.0041	0.004	0.096	0.007	0.0048	0.0046	0.0049	0.1521	0.0834	0.006	0.0078	0.0043	0.0251	0.0054	0.0059	0.1804
16	rs34189950	23312853	1.2	0.134574322401564	1.72	0.204795704918344	0.814871037191905	0.563673491833853	0.1365	0.0677	0.0046	0.0023	0.0051	0.0045	0.0068	0.0122	0.1565	0.0044	0.0042	0.0041	0.0958	0.007	0.0048	0.0046	0.0049	0.1518	0.0833	0.006	0.0078	0.0043	0.0251	0.0054	0.0059	0.1805
16	rs34241435	23313185	1.2	0.134574322401564	1.72	0.204795704918344	0.828229367375032	0.581674842469676	0.1364	0.0679	0.0046	0.0023	0.0051	0.0045	0.0068	0.0122	0.1565	0.0044	0.0042	0.0041	0.0958	0.007	0.0048	0.0046	0.0049	0.1519	0.0833	0.006	0.0078	0.0043	0.0251	0.0054	0.0058	0.1804
16	rs7205273	23324849	1.2	0.134574322401564	1.73	0.187497716434302	0.874128248814448	0.588799337751422	0.1361	0.0679	0.0047	0.0024	0.0052	0.0045	0.007	0.0123	0.1563	0.0045	0.0043	0.0043	0.0954	0.0071	0.0047	0.0048	0.0048	0.1514	0.0831	0.0062	0.0078	0.0044	0.025	0.0054	0.0058	0.1805
16	rs7205052	23328322	1.2	0.134574322401564	1.73	0.187497716434302	0.954165352962105	0.613320626415513	0.136	0.068	0.0047	0.0024	0.0053	0.0046	0.0071	0.0124	0.1562	0.0045	0.0043	0.0043	0.0953	0.0071	0.0047	0.0048	0.0049	0.1512	0.0833	0.0062	0.0076	0.0044	0.0249	0.0054	0.0058	0.1805
16	rs117714220	23339036	1.2	0.134574322401564	1.73	0.187497716434302	1.03890959440389	0.820339986578399	0.1358	0.068	0.0047	0.0025	0.0053	0.0046	0.0071	0.0124	0.1561	0.0045	0.0044	0.0045	0.0949	0.0072	0.0048	0.0048	0.005	0.1511	0.0834	0.0062	0.0076	0.0044	0.0249	0.0054	0.0058	0.1803
16	rs117074052	23344872	1.2	0.134574322401564	1.73	0.187497716434302	1.06404803367023	0.798567808534527	0.1357	0.068	0.0046	0.0026	0.0053	0.0046	0.0071	0.0124	0.1561	0.0045	0.0044	0.0046	0.0947	0.0072	0.0048	0.0049	0.0052	0.1511	0.0834	0.0062	0.0076	0.0044	0.0248	0.0054	0.0058	0.1801
16	rs7190829	23347304	1.21	0.117675403133419	1.73	0.187497716434302	1.01401472700878	0.767964855138326	0.1355	0.0681	0.0046	0.0026	0.0054	0.0046	0.0072	0.0125	0.156	0.0045	0.0044	0.0047	0.0944	0.0073	0.0049	0.0049	0.0053	0.151	0.0835	0.0061	0.0076	0.0044	0.0248	0.0055	0.0059	0.1799
16	rs12448916	23353119	1.21	0.117675403133419	1.73	0.187497716434302	1.1003773628421	0.842234368911525	0.1353	0.068	0.0047	0.0027	0.0054	0.0047	0.0073	0.0126	0.156	0.0046	0.0045	0.005	0.0943	0.0074	0.0049	0.005	0.0056	0.1506	0.083	0.006	0.0076	0.0045	0.0249	0.0055	0.0059	0.1796
16	rs76107910	23357424	1.21	0.117675403133419	1.73	0.187497716434302	1.30988290145284	0.849817249439167	0.1348	0.0677	0.0048	0.0028	0.0054	0.0048	0.0075	0.0126	0.1556	0.0047	0.0047	0.0051	0.0944	0.0075	0.005	0.0051	0.0056	0.1503	0.0832	0.0059	0.0076	0.0045	0.0249	0.0056	0.0061	0.1793
16	rs238547	23360199	1.21	0.117675403133419	1.73	0.187497716434302	1.39059844819273	0.829268183117583	0.1344	0.0677	0.0048	0.0028	0.0054	0.0048	0.0076	0.0126	0.1554	0.0048	0.0048	0.0052	0.0943	0.0076	0.0051	0.0052	0.0058	0.15	0.0833	0.0056	0.0075	0.0046	0.0249	0.0056	0.0061	0.1793
16	rs7185826	23362739	1.21	0.117675403133419	1.73	0.187497716434302	1.47390012039776	0.864247759648201	0.134	0.0676	0.0048	0.0029	0.0055	0.0049	0.0079	0.0126	0.1553	0.0048	0.0049	0.0053	0.0942	0.0076	0.0051	0.0053	0.0058	0.1498	0.0834	0.0055	0.0076	0.0046	0.0248	0.0057	0.0062	0.1793
16	rs152745	23366422	1.21	0.117675403133419	1.73	0.187497716434302	1.20594506335113	0.859432022600336	0.1329	0.0674	0.005	0.0032	0.0055	0.0052	0.008	0.0127	0.155	0.0048	0.005	0.0054	0.0941	0.0077	0.0051	0.0056	0.0059	0.1491	0.0835	0.0056	0.0078	0.0047	0.0245	0.0058	0.0064	0.1794
16	rs2301601	23366528	1.21	0.117675403133419	1.72	0.204795704918344	1.20835032582264	0.879039938277085	0.1329	0.0674	0.005	0.0032	0.0055	0.0052	0.0081	0.0127	0.155	0.0048	0.005	0.0054	0.0941	0.0077	0.0051	0.0056	0.0059	0.1491	0.0835	0.0056	0.0078	0.0047	0.0245	0.0058	0.0064	0.1794
16	rs78700081	23369067	1.22	0.102418512327744	1.72	0.204795704918344	1.13809461023953	0.935076218644692	0.1325	0.0673	0.005	0.0034	0.0055	0.0052	0.0081	0.0129	0.1548	0.0048	0.005	0.0055	0.0943	0.0078	0.005	0.0057	0.006	0.1481	0.0839	0.0055	0.0081	0.0048	0.0244	0.006	0.0065	0.1793
16	rs152734	23375749	1.21	0.117675403133419	1.72	0.204795704918344	0.496889918170251	0.91506206888433	0.1312	0.0644	0.006	0.0043	0.0057	0.0062	0.008	0.0127	0.1525	0.0055	0.0054	0.0059	0.0959	0.0086	0.0055	0.0063	0.0068	0.1459	0.0828	0.0052	0.0087	0.0047	0.0229	0.0066	0.0072	0.1805
16	rs238551	23375921	1.21	0.117675403133419	1.71	0.223208546872115	0.488562234163183	0.905323023831806	0.1311	0.0644	0.006	0.0043	0.0057	0.0062	0.008	0.0128	0.1526	0.0055	0.0054	0.006	0.0959	0.0086	0.0055	0.0063	0.0068	0.1459	0.0828	0.0052	0.0087	0.0047	0.0229	0.0066	0.007	0.1805
16	rs17199599	23378288	1.21	0.117675403133419	1.71	0.223208546872115	0.513301024131838	0.948836161344773	0.1311	0.0644	0.0061	0.0043	0.0057	0.0062	0.008	0.0128	0.1526	0.0055	0.0054	0.006	0.0959	0.0086	0.0056	0.0063	0.0068	0.1459	0.0825	0.0052	0.0087	0.0047	0.0227	0.0066	0.0071	0.1806
16	rs34077572	23379135	1.21	0.117675403133419	1.71	0.223208546872115	0.508903983030919	0.964859870311371	0.1311	0.0645	0.0062	0.0043	0.0057	0.0062	0.008	0.0128	0.1527	0.0055	0.0054	0.006	0.0959	0.0086	0.0056	0.0063	0.0068	0.1459	0.0824	0.0052	0.0087	0.0047	0.0226	0.0066	0.0071	0.1806
16	rs239350	23379479	1.21	0.117675403133419	1.71	0.223208546872115	0.508522487071111	0.946144311887626	0.1311	0.0645	0.0062	0.0043	0.0057	0.0062	0.008	0.0128	0.1527	0.0055	0.0054	0.006	0.0959	0.0086	0.0056	0.0063	0.0068	0.1459	0.0824	0.0052	0.0087	0.0047	0.0226	0.0066	0.0071	0.1806
16	rs889299	23381914	1.21	0.117675403133419	1.72	0.204795704918344	0.49093464754629	0.911603881385056	0.1313	0.0639	0.0062	0.0043	0.0057	0.0062	0.008	0.0128	0.1533	0.0055	0.0054	0.006	0.0958	0.0086	0.0055	0.0062	0.0069	0.146	0.0821	0.0052	0.0087	0.0047	0.0225	0.0066	0.0072	0.1806
16	rs11074557	23383536	1.21	0.117675403133419	1.72	0.204795704918344	0.486506482663674	0.922616299014843	0.1313	0.0637	0.0062	0.0043	0.0057	0.0062	0.0081	0.0129	0.1535	0.0055	0.0054	0.0059	0.0959	0.0087	0.0055	0.0062	0.0069	0.1461	0.082	0.0052	0.0087	0.0048	0.0224	0.0065	0.0072	0.1806
16	rs250572	23385030	1.21	0.117675403133419	1.72	0.204795704918344	0.522793265762697	0.978545101744468	0.1313	0.0632	0.0061	0.0044	0.0057	0.0062	0.008	0.0129	0.154	0.0055	0.0054	0.0059	0.0959	0.0087	0.0054	0.0062	0.0069	0.1462	0.0821	0.0052	0.0087	0.0048	0.0224	0.0065	0.0072	0.1804
16	rs117356744	23386171	1.21	0.117675403133419	1.73	0.187497716434302	0.545109653335528	1.04477725561552	0.1313	0.0632	0.0061	0.0043	0.0057	0.0062	0.008	0.0128	0.154	0.0055	0.0054	0.0059	0.096	0.0087	0.0054	0.0061	0.0069	0.1461	0.0822	0.0052	0.0087	0.0048	0.0224	0.0065	0.0072	0.1805
16	rs12446463	23387393	1.21	0.117675403133419	1.72	0.204795704918344	0.485884354630044	1.07633193011341	0.1314	0.0634	0.0061	0.0043	0.0057	0.0061	0.0079	0.0128	0.1541	0.0054	0.0053	0.0058	0.0966	0.0086	0.0053	0.0059	0.0068	0.1458	0.0824	0.005	0.0086	0.0048	0.0224	0.0065	0.0072	0.1807
16	rs79166128	23387647	1.21	0.117675403133419	1.72	0.204795704918344	0.461376718743275	1.05252815777986	0.1314	0.0635	0.0061	0.0043	0.0057	0.006	0.0078	0.0128	0.1541	0.0054	0.0053	0.0058	0.0967	0.0086	0.0053	0.0059	0.0068	0.1459	0.0825	0.005	0.0086	0.0047	0.0224	0.0065	0.0072	0.1808
16	rs9806917	23390856	1.21	0.117675403133419	1.73	0.187497716434302	0.0993743127421887	0.760241103812099	0.1307	0.0662	0.0055	0.0038	0.0058	0.0047	0.0062	0.0132	0.1547	0.0048	0.0049	0.005	0.1004	0.0081	0.0047	0.0049	0.0061	0.1471	0.084	0.0042	0.0078	0.0044	0.0221	0.0061	0.007	0.1832
16	rs34618783	23391401	1.2	0.134574322401564	1.73	0.187497716434302	0.0846980787930335	0.802698027345086	0.1309	0.0668	0.0053	0.0037	0.0057	0.0044	0.0058	0.0132	0.1552	0.0047	0.0048	0.0047	0.1008	0.008	0.0045	0.0046	0.0059	0.1475	0.0845	0.0041	0.0075	0.0043	0.022	0.0061	0.0069	0.1836
16	rs250567	23394399	1.18	0.173671271070618	1.76	0.141944438278083	0.0583693171493588	0.672315732041475	0.1317	0.0687	0.0046	0.0032	0.0056	0.0034	0.0045	0.0133	0.1566	0.0042	0.0045	0.004	0.1016	0.0076	0.004	0.0037	0.0052	0.1488	0.0858	0.0037	0.0068	0.004	0.0221	0.006	0.0067	0.1854
16	rs75475558	23394458	1.18	0.173671271070618	1.77	0.128753168183355	0.0559642311378682	0.665993033929119	0.1317	0.0687	0.0046	0.0032	0.0056	0.0035	0.0045	0.0134	0.1566	0.0042	0.0045	0.004	0.1016	0.0076	0.004	0.0037	0.0052	0.1488	0.0858	0.0037	0.0066	0.004	0.0221	0.0061	0.0067	0.1854
16	rs36064924	23399312	1.18	0.173671271070618	1.81	0.0849480383532209	0.0539881607082481	0.653096437348121	0.1318	0.0688	0.0046	0.0032	0.0056	0.0035	0.0046	0.0133	0.1566	0.0041	0.0045	0.0039	0.1016	0.0076	0.004	0.0037	0.0053	0.1488	0.0857	0.0038	0.0067	0.004	0.022	0.006	0.0066	0.1856
16	rs250583	23403510	1.18	0.173671271070618	1.81	0.0849480383532209	0.0465364238999529	0.520325920224184	0.1319	0.0689	0.0046	0.0032	0.0056	0.0035	0.0047	0.0133	0.1565	0.0041	0.0045	0.0039	0.1016	0.0075	0.004	0.0037	0.0053	0.1489	0.0857	0.0038	0.0068	0.004	0.0219	0.006	0.0065	0.1857
16	rs16940094	23409440	1.18	0.173671271070618	1.79	0.105135818603982	0.0537638629247713	0.529204274829661	0.1319	0.0689	0.0046	0.0033	0.0056	0.0035	0.0048	0.0133	0.1564	0.0041	0.0045	0.0039	0.1016	0.0076	0.004	0.0037	0.0054	0.1489	0.0856	0.0038	0.0068	0.004	0.0218	0.006	0.0066	0.1857
16	rs75969326	23411559	1.18	0.173671271070618	1.81	0.0849480383532209	0.0577888435266289	0.561838622287762	0.1319	0.0689	0.0046	0.0033	0.0057	0.0035	0.0048	0.0133	0.1564	0.0041	0.0045	0.0039	0.1016	0.0076	0.004	0.0037	0.0054	0.1489	0.0855	0.0038	0.0069	0.0039	0.0218	0.006	0.0066	0.1857
16	rs117467600	23415307	1.18	0.173671271070618	1.81	0.0849480383532209	0.0581875050956461	0.545811355570386	0.1319	0.0689	0.0046	0.0032	0.0057	0.0035	0.0047	0.0133	0.1564	0.0041	0.0045	0.0039	0.1016	0.0076	0.0039	0.0037	0.0054	0.149	0.0855	0.0038	0.0069	0.0039	0.0218	0.006	0.0066	0.1857
16	rs387245	23426108	1.18	0.173671271070618	1.8	0.0946327581538143	0.0600226126024942	0.530316706720238	0.1319	0.0689	0.0046	0.0032	0.0057	0.0035	0.0046	0.0133	0.1564	0.0041	0.0045	0.0038	0.1016	0.0076	0.0039	0.0037	0.0054	0.149	0.0855	0.0038	0.0069	0.0038	0.0217	0.006	0.0066	0.1857
16	rs250556	23446396	1.18	0.173671271070618	1.8	0.0946327581538143	0.05708659506742	0.399893319376163	0.1319	0.0689	0.0047	0.0032	0.0057	0.0035	0.0046	0.0134	0.1563	0.0041	0.0045	0.0038	0.1016	0.0076	0.0039	0.0037	0.0054	0.149	0.0854	0.0038	0.007	0.0038	0.0217	0.0061	0.0067	0.1856
16	rs117630242	23457416	1.18	0.173671271070618	1.8	0.0946327581538143	0.0503090322679131	0.379757912824782	0.1319	0.0689	0.0047	0.0032	0.0058	0.0035	0.0045	0.0134	0.1562	0.0041	0.0046	0.0038	0.1018	0.0076	0.0039	0.0036	0.0054	0.149	0.0854	0.0038	0.007	0.0038	0.0217	0.0061	0.0067	0.1856
16	rs3096175	23457583	1.18	0.173671271070618	1.8	0.0946327581538143	0.0477347756495035	0.363559080227462	0.1319	0.0689	0.0047	0.0032	0.0058	0.0035	0.0045	0.0134	0.1562	0.0041	0.0046	0.0038	0.1018	0.0076	0.0039	0.0036	0.0054	0.149	0.0854	0.0038	0.007	0.0038	0.0217	0.0061	0.0067	0.1856
16	rs4968005	23478535	1.18	0.173671271070618	1.8	0.0946327581538143	0.040750531006588	0.361171639010053	0.1323	0.0688	0.0046	0.0033	0.0057	0.0035	0.0045	0.0135	0.1562	0.0041	0.0046	0.0038	0.1016	0.0076	0.0039	0.0036	0.0054	0.1489	0.0853	0.0038	0.0072	0.0038	0.0219	0.0061	0.0066	0.1855
16	rs35347972	23480294	1.18	0.173671271070618	1.8	0.0946327581538143	0.040750531006588	0.361297182392564	0.1323	0.0688	0.0046	0.0033	0.0057	0.0035	0.0045	0.0135	0.1562	0.0041	0.0046	0.0038	0.1016	0.0076	0.0039	0.0036	0.0054	0.1489	0.0853	0.0038	0.0072	0.0038	0.0219	0.0061	0.0066	0.1855
16	rs1135045	23489711	1.17	0.196050020118376	1.8	0.0946327581538143	0.0382905990172342	0.334718823273538	0.132	0.0688	0.0046	0.0033	0.0057	0.0035	0.0045	0.0135	0.1559	0.0041	0.0045	0.0038	0.1015	0.0076	0.0039	0.0036	0.0054	0.1488	0.0854	0.0038	0.0072	0.0038	0.0219	0.0061	0.0066	0.1862
16	rs17742339	23494073	1.17	0.196050020118376	1.8	0.0946327581538143	0.0386198471429478	0.337916585079668	0.132	0.0688	0.0046	0.0033	0.0057	0.0035	0.0045	0.0135	0.1559	0.0041	0.0045	0.0038	0.1015	0.0076	0.0039	0.0036	0.0054	0.1488	0.0854	0.0038	0.0072	0.0038	0.0219	0.0061	0.0066	0.1862
16	rs117216889	23516872	1.17	0.196050020118376	1.8	0.0946327581538143	0.0333456239098875	0.32432679690171	0.133	0.0688	0.0046	0.0031	0.0056	0.0034	0.0044	0.0135	0.1563	0.0038	0.0044	0.0037	0.1014	0.0075	0.0039	0.0036	0.0052	0.1492	0.085	0.0038	0.0072	0.0038	0.0222	0.006	0.0066	0.1862
16	rs867131	23517300	1.17	0.196050020118376	1.8	0.0946327581538143	0.0331719834936335	0.321045980633058	0.133	0.0688	0.0046	0.0031	0.0056	0.0034	0.0044	0.0135	0.1563	0.0038	0.0044	0.0037	0.1014	0.0075	0.0039	0.0036	0.0052	0.1492	0.085	0.0038	0.0072	0.0038	0.0222	0.006	0.0066	0.1862
16	rs4968016	23530089	1.17	0.196050020118376	1.8	0.0946327581538143	0.0306310297449569	0.289967923990191	0.1332	0.0688	0.0046	0.0031	0.0056	0.0034	0.0044	0.0135	0.1564	0.0038	0.0044	0.0037	0.1014	0.0075	0.0039	0.0036	0.0052	0.1492	0.085	0.0038	0.0072	0.0038	0.0222	0.0061	0.0066	0.1862
16	rs62031460	23533111	1.17	0.196050020118376	1.79	0.105135818603982	0.0306193238424434	0.290792103530093	0.1332	0.0688	0.0046	0.0031	0.0056	0.0034	0.0044	0.0135	0.1564	0.0038	0.0044	0.0037	0.1014	0.0075	0.0039	0.0036	0.0052	0.1492	0.085	0.0038	0.0072	0.0038	0.0222	0.0061	0.0066	0.1862
16	rs11642434	23540237	1.17	0.196050020118376	1.79	0.105135818603982	0.0305374706210098	0.287147570753528	0.1332	0.0688	0.0046	0.0031	0.0056	0.0034	0.0044	0.0135	0.1564	0.0038	0.0044	0.0037	0.1014	0.0075	0.0039	0.0036	0.0052	0.1492	0.085	0.0038	0.0072	0.0038	0.0222	0.0061	0.0066	0.1862
16	rs77939239	23544061	1.17	0.196050020118376	1.79	0.105135818603982	0.0307130592138861	0.295041918170026	0.1332	0.0688	0.0046	0.0031	0.0056	0.0034	0.0044	0.0135	0.1564	0.0038	0.0044	0.0037	0.1014	0.0075	0.0039	0.0036	0.0052	0.1492	0.085	0.0038	0.0072	0.0038	0.0222	0.0061	0.0066	0.1862
16	rs73548366	23557375	1.17	0.196050020118376	1.79	0.105135818603982	0.030960074328102	0.285272005136179	0.1332	0.0688	0.0046	0.0031	0.0056	0.0034	0.0044	0.0135	0.1564	0.0038	0.0044	0.0037	0.1014	0.0075	0.0039	0.0036	0.0052	0.1492	0.085	0.0038	0.0072	0.0038	0.0222	0.0061	0.0066	0.1862
16	rs75457233	23560328	1.17	0.196050020118376	1.79	0.105135818603982	0.0309718716671133	0.285037823137226	0.1332	0.0688	0.0046	0.0031	0.0056	0.0034	0.0044	0.0135	0.1564	0.0038	0.0044	0.0037	0.1014	0.0075	0.0039	0.0036	0.0052	0.1492	0.085	0.0038	0.0072	0.0038	0.0222	0.0061	0.0066	0.1862
16	rs112677401	23570374	1.17	0.196050020118376	1.79	0.105135818603982	0.0326303721323579	0.287617046972119	0.1333	0.0689	0.0046	0.0031	0.0056	0.0033	0.0043	0.0135	0.1561	0.0037	0.0043	0.0037	0.1013	0.0076	0.0039	0.0036	0.0052	0.1493	0.0849	0.0038	0.0073	0.0038	0.0223	0.0062	0.0067	0.1863
16	rs2269767	23575689	1.17	0.196050020118376	1.79	0.105135818603982	0.0332835367515101	0.284101682562465	0.1334	0.0689	0.0046	0.0031	0.0056	0.0033	0.0043	0.0135	0.1562	0.0037	0.0043	0.0036	0.1013	0.0076	0.0039	0.0035	0.0052	0.1493	0.0849	0.0038	0.0073	0.0038	0.0223	0.0062	0.0067	0.1863
16	rs12447847	23577630	1.17	0.196050020118376	1.79	0.105135818603982	0.0329866425263441	0.282115512348375	0.1334	0.0689	0.0046	0.0031	0.0056	0.0033	0.0043	0.0135	0.1562	0.0037	0.0043	0.0036	0.1013	0.0076	0.0039	0.0035	0.0052	0.1493	0.0849	0.0038	0.0073	0.0038	0.0223	0.0062	0.0067	0.1863
16	rs152454	23583111	1.17	0.196050020118376	1.79	0.105135818603982	0.0332835367515101	0.280483049118444	0.1333	0.0689	0.0046	0.0031	0.0056	0.0033	0.0043	0.0135	0.1562	0.0037	0.0043	0.0036	0.1013	0.0076	0.0039	0.0035	0.0052	0.1494	0.0849	0.0038	0.0073	0.0038	0.0223	0.0062	0.0067	0.1863
16	rs12934450	23583793	1.17	0.196050020118376	1.79	0.105135818603982	0.0336948077210743	0.285037823137226	0.1333	0.0688	0.0046	0.0031	0.0056	0.0033	0.0043	0.0135	0.1562	0.0037	0.0043	0.0036	0.1013	0.0076	0.0039	0.0035	0.0052	0.1494	0.0849	0.0038	0.0073	0.0038	0.0223	0.0062	0.0067	0.1863
16	rs13333359	23589847	1.17	0.196050020118376	1.79	0.105135818603982	0.0378274898166974	0.300975221670463	0.1335	0.0688	0.0046	0.0031	0.0056	0.0033	0.0043	0.0135	0.1561	0.0037	0.0043	0.0036	0.1013	0.0074	0.0039	0.0035	0.0052	0.1495	0.085	0.0038	0.0073	0.0038	0.0223	0.0062	0.0068	0.1862
16	rs79169989	23598784	1.17	0.196050020118376	1.79	0.105135818603982	0.0384687001939781	0.290203331382721	0.1335	0.0688	0.0045	0.0031	0.0056	0.0032	0.0042	0.0135	0.1561	0.0037	0.0043	0.0035	0.1013	0.0074	0.0039	0.0036	0.0052	0.1494	0.085	0.0038	0.0073	0.0038	0.0223	0.0062	0.007	0.1863
16	rs446056	23600013	1.17	0.196050020118376	1.79	0.105135818603982	0.0383864287459782	0.28550624581189	0.1335	0.0688	0.0045	0.0031	0.0056	0.0032	0.0042	0.0135	0.1561	0.0037	0.0043	0.0035	0.1013	0.0074	0.0039	0.0036	0.0052	0.1494	0.085	0.0038	0.0073	0.0038	0.0223	0.0062	0.007	0.1863
16	rs77944049	23603575	1.17	0.196050020118376	1.79	0.105135818603982	0.0393120441454567	0.300975221670463	0.1335	0.0688	0.0045	0.0031	0.0056	0.0032	0.0042	0.0135	0.1561	0.0037	0.0043	0.0035	0.1013	0.0074	0.0039	0.0036	0.0052	0.1494	0.085	0.0038	0.0073	0.0038	0.0223	0.0061	0.007	0.1863
16	rs240744	23606895	1.17	0.196050020118376	1.79	0.105135818603982	0.0404940935248941	0.309941310672402	0.1334	0.0688	0.0045	0.0031	0.0056	0.0032	0.0042	0.0135	0.1563	0.0037	0.0043	0.0035	0.1013	0.0073	0.0039	0.0036	0.0052	0.1494	0.0851	0.0038	0.0073	0.0038	0.0223	0.0061	0.007	0.1863
16	rs145165879	23607779	1.17	0.196050020118376	1.79	0.105135818603982	0.0404372583818608	0.31186421620162	0.1334	0.0688	0.0045	0.0031	0.0056	0.0032	0.0042	0.0135	0.1563	0.0037	0.0043	0.0035	0.1013	0.0073	0.0039	0.0036	0.0052	0.1494	0.0851	0.0038	0.0073	0.0038	0.0223	0.0061	0.007	0.1863
16	rs113461037	23615765	1.17	0.196050020118376	1.79	0.105135818603982	0.0209244421786778	0.234785201672574	0.1336	0.069	0.0043	0.0031	0.0056	0.0032	0.0042	0.0136	0.1561	0.0039	0.0044	0.0035	0.1012	0.0075	0.0043	0.0036	0.0051	0.1488	0.0854	0.0038	0.0074	0.0038	0.0222	0.0062	0.0069	0.1857
16	rs117893022	23624526	1.17	0.196050020118376	1.79	0.105135818603982	0.0192788320122241	0.239537666036898	0.1337	0.069	0.0041	0.0031	0.0056	0.0032	0.0042	0.0136	0.156	0.0039	0.0045	0.0035	0.1012	0.0076	0.0044	0.0036	0.005	0.1486	0.0855	0.0038	0.0074	0.0038	0.0222	0.0062	0.0069	0.1856
16	rs420259	23634026	1.17	0.196050020118376	1.79	0.105135818603982	0.0176741714725873	0.227005672416154	0.1338	0.069	0.0041	0.0031	0.0056	0.0032	0.0042	0.0136	0.156	0.0039	0.0045	0.0035	0.1012	0.0076	0.0044	0.0036	0.005	0.1486	0.0855	0.0038	0.0074	0.0038	0.0222	0.0062	0.0069	0.1856
16	rs45551636	23634293	1.17	0.196050020118376	1.79	0.105135818603982	0.0176820615305033	0.226134444403144	0.1338	0.069	0.0041	0.0031	0.0056	0.0032	0.0042	0.0136	0.156	0.0039	0.0045	0.0035	0.1012	0.0076	0.0044	0.0036	0.005	0.1486	0.0855	0.0038	0.0074	0.0038	0.0222	0.0062	0.0069	0.1856
16	rs249954	23640467	1.17	0.196050020118376	1.79	0.105135818603982	0.0171900010721426	0.214266761911741	0.1337	0.069	0.0041	0.0032	0.0057	0.0032	0.0042	0.0135	0.1563	0.0039	0.0045	0.0035	0.1011	0.0077	0.0044	0.0036	0.0051	0.1485	0.0855	0.0038	0.0074	0.0038	0.0222	0.0062	0.0069	0.1854
16	rs45532440	23641461	1.17	0.196050020118376	1.79	0.105135818603982	0.0163923144786281	0.21309159484377	0.1338	0.069	0.0041	0.0032	0.0057	0.0032	0.0042	0.0135	0.1563	0.0039	0.0045	0.0035	0.1011	0.0077	0.0044	0.0036	0.0051	0.1485	0.0854	0.0038	0.0074	0.0037	0.0222	0.0062	0.0069	0.1853
16	Affx-12548257	23646191	1.17	0.196050020118376	1.79	0.105135818603982	0.00983091041776073	0.210003689127119	0.1338	0.0689	0.0041	0.0034	0.0057	0.0033	0.0042	0.0135	0.1563	0.0039	0.0045	0.0035	0.1011	0.0077	0.0045	0.0036	0.005	0.1482	0.0856	0.0038	0.0075	0.0038	0.0221	0.0062	0.0069	0.1852
16	rs45494092	23646857	1.17	0.196050020118376	1.79	0.105135818603982	0.0103878138292269	0.201458631404874	0.1339	0.0689	0.0041	0.0034	0.0057	0.0033	0.0042	0.0134	0.1563	0.0039	0.0045	0.0035	0.1011	0.0077	0.0046	0.0036	0.005	0.1481	0.0856	0.0038	0.0075	0.0038	0.0221	0.0062	0.007	0.1851
16	rs8049250	23655054	1.16	0.220431575918666	1.79	0.105135818603982	0.0078307373105216	0.153955216378419	0.1347	0.0691	0.0042	0.0035	0.0058	0.0032	0.0043	0.0133	0.1565	0.0041	0.0045	0.0035	0.101	0.0077	0.0049	0.0035	0.005	0.1471	0.0859	0.0038	0.0076	0.0038	0.022	0.0062	0.0071	0.1841
16	rs8043812	23662796	1.16	0.220431575918666	1.79	0.105135818603982	0.00728447579656814	0.137032169980304	0.1348	0.0692	0.0041	0.0035	0.0058	0.0032	0.0042	0.0134	0.1566	0.0041	0.0045	0.0035	0.101	0.0078	0.0049	0.0035	0.005	0.1469	0.0859	0.0038	0.0077	0.0038	0.0219	0.0063	0.0072	0.184
16	rs17806253	23669290	1.16	0.220431575918666	1.78	0.116496372702931	0.00628017836540864	0.125150796408133	0.1348	0.0692	0.0041	0.0035	0.0058	0.0032	0.0042	0.0134	0.1566	0.0041	0.0045	0.0036	0.1009	0.0078	0.0049	0.0034	0.005	0.1469	0.0859	0.0038	0.0077	0.0038	0.0219	0.0063	0.0072	0.184
16	rs34514	23670597	1.16	0.220431575918666	1.78	0.116496372702931	0.00698127062442344	0.132756080473804	0.1348	0.0692	0.0041	0.0035	0.0058	0.0032	0.0042	0.0134	0.1566	0.0041	0.0045	0.0036	0.1009	0.0076	0.0049	0.0034	0.005	0.147	0.086	0.0038	0.0077	0.0038	0.0219	0.0063	0.0072	0.184
16	rs74012311	23676875	1.16	0.220431575918666	1.79	0.105135818603982	0.00687592528300854	0.132033216162468	0.1348	0.0693	0.0041	0.0034	0.0058	0.0032	0.0042	0.0134	0.1567	0.0041	0.0045	0.0035	0.1009	0.0076	0.0049	0.0034	0.005	0.147	0.086	0.0038	0.0077	0.0038	0.0219	0.0062	0.0072	0.1841
16	rs11188	23687156	1.16	0.220431575918666	1.79	0.105135818603982	0.00698127062442344	0.125682155692457	0.135	0.0692	0.0041	0.0034	0.0058	0.0031	0.0041	0.0135	0.1569	0.0041	0.0045	0.0035	0.1008	0.0076	0.0049	0.0034	0.0049	0.1469	0.086	0.0038	0.0078	0.0038	0.0219	0.0062	0.0072	0.1842
16	rs40076	23692405	1.16	0.220431575918666	1.78	0.116496372702931	0.00696558600650914	0.124443626296515	0.135	0.069	0.0041	0.0034	0.0058	0.0031	0.0041	0.0135	0.157	0.0041	0.0045	0.0034	0.1007	0.0076	0.0049	0.0034	0.0049	0.1467	0.0861	0.0038	0.0078	0.0038	0.0219	0.0062	0.0072	0.1844
16	rs17806684	23692563	1.16	0.220431575918666	1.78	0.116496372702931	0.00691479830272009	0.123914232541766	0.135	0.069	0.0041	0.0034	0.0058	0.0031	0.0041	0.0135	0.157	0.0041	0.0045	0.0034	0.1007	0.0077	0.0049	0.0034	0.0049	0.1467	0.0861	0.0038	0.0078	0.0038	0.0219	0.0062	0.0072	0.1844
16	rs35635	23693770	1.16	0.220431575918666	1.77	0.128753168183355	0.00639307503032342	0.11814704359979	0.1348	0.069	0.0041	0.0034	0.0058	0.0031	0.0041	0.0135	0.157	0.0041	0.0045	0.0034	0.1007	0.0077	0.0049	0.0034	0.0049	0.1466	0.0861	0.0038	0.0078	0.0039	0.0219	0.0062	0.0072	0.1845
16	rs7500128	23709026	1.16	0.220431575918666	1.75	0.156107803097264	0.00716360443704518	0.123649852477956	0.1348	0.0691	0.0041	0.0034	0.0059	0.0031	0.004	0.0136	0.157	0.004	0.0046	0.0034	0.1004	0.0079	0.0049	0.0034	0.0049	0.1464	0.0859	0.0038	0.008	0.0038	0.0217	0.0062	0.0073	0.1845
16	rs26764	23711925	1.16	0.220431575918666	1.73	0.187497716434302	0.00678331688319609	0.0898322451028247	0.1348	0.0692	0.004	0.0035	0.006	0.0031	0.0041	0.0136	0.1571	0.0039	0.0048	0.0034	0.1002	0.008	0.0049	0.0034	0.005	0.1461	0.0858	0.0039	0.0082	0.0038	0.0214	0.0063	0.0075	0.1845
16	rs26762	23712448	1.16	0.220431575918666	1.72	0.204795704918344	0.00472989705318529	0.103367180811533	0.1345	0.0685	0.004	0.0038	0.006	0.0031	0.0043	0.0137	0.157	0.004	0.0049	0.0035	0.1002	0.008	0.0049	0.0035	0.0049	0.1464	0.0858	0.004	0.0082	0.004	0.0213	0.0063	0.0074	0.1843
16	rs35631	23712903	1.16	0.220431575918666	1.71	0.223208546872115	0.00830422729377824	0.0829347456538004	0.1349	0.0678	0.0041	0.0043	0.006	0.0031	0.0044	0.0141	0.1567	0.0041	0.0052	0.0035	0.1001	0.0083	0.0051	0.0038	0.0052	0.1449	0.0865	0.004	0.0083	0.004	0.0214	0.0065	0.0076	0.1826
16	rs8058610	23713395	1.16	0.220431575918666	1.71	0.223208546872115	0.00657096995626859	0.0406562476859755	0.1348	0.0671	0.0041	0.0043	0.0061	0.0031	0.0046	0.0143	0.1548	0.0043	0.0055	0.0038	0.1024	0.0091	0.0053	0.004	0.005	0.1422	0.0872	0.0042	0.0087	0.0042	0.0212	0.0069	0.0076	0.1818
16	rs73550205	23714311	1.17	0.196050020118376	1.69	0.263511633917478	0.0199511942391094	0.0114984464347352	0.1355	0.0668	0.0039	0.0041	0.0061	0.0029	0.0045	0.0143	0.1543	0.0043	0.0056	0.0037	0.1031	0.0095	0.0054	0.0039	0.0045	0.1411	0.0888	0.0042	0.0096	0.0042	0.0212	0.0075	0.0075	0.1799
16	rs73550213	23720652	1.17	0.196050020118376	1.69	0.263511633917478	0.0327161207229661	0.00668257294700575	0.1356	0.0664	0.0039	0.004	0.006	0.0028	0.0045	0.0142	0.1547	0.0042	0.0058	0.0036	0.1034	0.0097	0.0054	0.0038	0.0043	0.1411	0.0892	0.0041	0.0098	0.0042	0.0214	0.0076	0.0076	0.1792
16	rs34876439	23721395	1.17	0.196050020118376	1.7	0.24276969786222	0.0324593470467168	0.00599286103190546	0.1356	0.0663	0.0039	0.004	0.006	0.0028	0.0045	0.0142	0.1547	0.0042	0.0059	0.0036	0.1034	0.0097	0.0054	0.0037	0.0043	0.1412	0.0893	0.0041	0.0097	0.0042	0.0214	0.0076	0.0076	0.1792
16	rs77276497	23723611	1.17	0.196050020118376	1.7	0.24276969786222	0.041036767152014	0.0091233460804606	0.1358	0.0663	0.0038	0.0039	0.006	0.0027	0.0045	0.0141	0.1548	0.0042	0.0061	0.0036	0.1034	0.0097	0.0054	0.0037	0.0042	0.1412	0.0894	0.0041	0.0098	0.0042	0.0213	0.0076	0.0076	0.179
16	rs17807642	23725721	1.17	0.196050020118376	1.7	0.24276969786222	0.0440806859240805	0.00520146073521423	0.136	0.0662	0.0038	0.0039	0.0059	0.0027	0.0044	0.0141	0.1549	0.0042	0.0061	0.0036	0.1036	0.0098	0.0054	0.0036	0.0041	0.1412	0.0896	0.0041	0.0098	0.0042	0.0213	0.0076	0.0076	0.1789
16	rs3852770	23726017	1.17	0.196050020118376	1.7	0.24276969786222	0.0467242654262779	0.00346649184964892	0.1358	0.0662	0.0038	0.0039	0.0059	0.0026	0.0044	0.0141	0.155	0.0042	0.0061	0.0036	0.1036	0.0098	0.0054	0.0036	0.0041	0.1412	0.0897	0.0041	0.0098	0.0042	0.0213	0.0076	0.0075	0.1788
16	rs79503452	23739773	1.15	0.246899131395369	1.7	0.24276969786222	0.0646988655784852	0.00198532563296954	0.1373	0.0654	0.0035	0.0031	0.0054	0.002	0.0036	0.0138	0.155	0.0044	0.0061	0.0033	0.1066	0.0107	0.0049	0.0027	0.003	0.1425	0.0928	0.0038	0.0105	0.0042	0.0223	0.007	0.007	0.1757
16	rs192188	23739988	1.15	0.246899131395369	1.69	0.263511633917478	0.0620281731147233	0.00154214926628541	0.1374	0.0654	0.0035	0.0031	0.0054	0.002	0.0036	0.0137	0.1549	0.0044	0.0061	0.0034	0.1065	0.0107	0.0051	0.0027	0.003	0.1426	0.0926	0.0038	0.0104	0.0042	0.0223	0.007	0.007	0.1757
16	rs7190159	23743677	1.15	0.246899131395369	1.7	0.24276969786222	0.0533685581225239	0.000563372220952384	0.1375	0.0648	0.0035	0.0031	0.0054	0.002	0.0036	0.0137	0.1551	0.0044	0.0061	0.0035	0.1069	0.0107	0.0052	0.0027	0.0029	0.1435	0.092	0.0038	0.0104	0.0042	0.0222	0.007	0.0069	0.1755
16	rs780166	23744270	1.15	0.246899131395369	1.7	0.24276969786222	0.0542997592125254	0.00075378026950201	0.1374	0.065	0.0035	0.0031	0.0054	0.002	0.0036	0.0136	0.1551	0.0043	0.0061	0.0035	0.1067	0.0107	0.0052	0.0027	0.0028	0.1438	0.0921	0.0038	0.0103	0.0042	0.0222	0.007	0.0069	0.1755
16	rs62029266	23746670	1.15	0.246899131395369	1.69	0.263511633917478	0.0560704837899139	0.00152161919750671	0.1374	0.0649	0.0035	0.0031	0.0053	0.002	0.0036	0.0136	0.155	0.0043	0.0061	0.0035	0.1068	0.0106	0.0053	0.0027	0.0028	0.1438	0.0922	0.0038	0.0103	0.0042	0.0222	0.007	0.0069	0.1756
16	rs61534581	23753043	1.15	0.246899131395369	1.69	0.263511633917478	0.0468497784543252	0.00221779654878092	0.1379	0.0651	0.0034	0.003	0.0049	0.0021	0.0035	0.0138	0.1547	0.0043	0.0061	0.0037	0.1064	0.0104	0.0053	0.0027	0.0028	0.1443	0.0924	0.0037	0.0101	0.0042	0.0221	0.007	0.0066	0.1761
16	rs3852771	23755627	1.14	0.275532638758866	1.7	0.24276969786222	0.0526687225476885	0.00705405784933799	0.1378	0.0645	0.0035	0.0028	0.0045	0.0022	0.0036	0.014	0.1547	0.0043	0.006	0.0038	0.1064	0.0103	0.0052	0.0026	0.0026	0.1452	0.0936	0.0036	0.0099	0.0042	0.0221	0.0071	0.0063	0.1758
16	rs79290323	23764268	1.14	0.275532638758866	1.69	0.263511633917478	0.0479896958744767	0.0176790280693076	0.1379	0.0641	0.0036	0.0026	0.0042	0.0023	0.0035	0.0139	0.1544	0.0042	0.0058	0.0039	0.1069	0.01	0.0049	0.0026	0.0027	0.1455	0.0948	0.0035	0.0096	0.0041	0.0221	0.0071	0.0061	0.1761
16	rs152042	23765573	1.14	0.275532638758866	1.71	0.223208546872115	0.0474649291181946	0.0182469873782177	0.1379	0.0641	0.0036	0.0026	0.0042	0.0023	0.0035	0.0139	0.1543	0.0042	0.0058	0.0039	0.107	0.01	0.0049	0.0026	0.0027	0.1455	0.0948	0.0035	0.0096	0.0041	0.0221	0.0071	0.0061	0.1761
16	rs118109714	23768481	1.14	0.275532638758866	1.71	0.223208546872115	0.047528329230999	0.0210949328584527	0.1379	0.0641	0.0036	0.0026	0.0042	0.0023	0.0035	0.0139	0.1546	0.0042	0.0058	0.0039	0.1069	0.01	0.0049	0.0026	0.0027	0.1456	0.0949	0.0035	0.0096	0.0041	0.0221	0.0071	0.0061	0.1761
16	rs194803	23773265	1.13	0.306408690300974	1.71	0.223208546872115	0.0481334925501779	0.021838138548968	0.138	0.0641	0.0036	0.0026	0.0041	0.0023	0.0035	0.0139	0.1546	0.0042	0.0057	0.0039	0.107	0.01	0.0049	0.0026	0.0027	0.1457	0.095	0.0035	0.0096	0.0041	0.0221	0.0071	0.006	0.1761
16	rs3852772	23778191	1.13	0.306408690300974	1.71	0.223208546872115	0.0490023956845117	0.0281304315236123	0.138	0.064	0.0036	0.0027	0.004	0.0023	0.0036	0.0139	0.1545	0.0041	0.0056	0.0039	0.1073	0.0099	0.0048	0.0026	0.0026	0.1459	0.0952	0.0035	0.0095	0.0041	0.0219	0.007	0.006	0.1762
16	rs2575389	23786141	1.13	0.306408690300974	1.71	0.223208546872115	0.0585150380615362	0.0379726398326145	0.1385	0.0639	0.0035	0.0027	0.0038	0.0023	0.0036	0.0138	0.1544	0.004	0.0055	0.004	0.1075	0.0098	0.0048	0.0026	0.0026	0.1461	0.0951	0.0035	0.0095	0.004	0.0218	0.007	0.0062	0.1763
16	rs194790	23792157	1.13	0.306408690300974	1.72	0.204795704918344	0.0552593101106133	0.0407118733980016	0.1384	0.064	0.0035	0.0027	0.0038	0.0024	0.0037	0.0138	0.1543	0.0039	0.0055	0.0041	0.1072	0.0098	0.0048	0.0026	0.0027	0.1461	0.0952	0.0035	0.0095	0.004	0.0218	0.007	0.0062	0.1764
16	rs72776180	23795518	1.13	0.306408690300974	1.72	0.204795704918344	0.0532144050989009	0.0398810790597728	0.1384	0.0639	0.0035	0.0027	0.0038	0.0025	0.0037	0.0138	0.1543	0.0039	0.0055	0.0041	0.1071	0.0098	0.0048	0.0027	0.0027	0.1461	0.0952	0.0035	0.0094	0.004	0.0218	0.007	0.0061	0.1764
16	rs75670845	23796463	1.13	0.306408690300974	1.73	0.187497716434302	0.0559288434412459	0.037328074890177	0.1384	0.0639	0.0035	0.0027	0.0038	0.0025	0.0037	0.0137	0.1543	0.0041	0.0055	0.0041	0.1072	0.0098	0.0048	0.0027	0.0027	0.1461	0.0952	0.0035	0.0094	0.004	0.0218	0.007	0.0061	0.1765
16	rs11642116	23797412	1.13	0.306408690300974	1.74	0.171280181914382	0.0562656294015369	0.0374887469099659	0.1384	0.0639	0.0035	0.0027	0.0038	0.0025	0.0037	0.0137	0.1543	0.0041	0.0055	0.0041	0.1072	0.0098	0.0048	0.0027	0.0027	0.1461	0.0952	0.0035	0.0095	0.004	0.0218	0.007	0.0061	0.1765
16	rs59183864	23799078	1.13	0.306408690300974	1.74	0.171280181914382	0.0556815472943913	0.0370609845395005	0.1383	0.0639	0.0035	0.0027	0.0038	0.0025	0.0038	0.0137	0.1543	0.0041	0.0055	0.0041	0.1072	0.0098	0.0048	0.0027	0.0027	0.1461	0.0951	0.0035	0.0095	0.004	0.0218	0.007	0.0061	0.1765
16	rs80223412	23804468	1.13	0.306408690300974	1.74	0.171280181914382	0.05227883981144	0.0311119416207956	0.1383	0.0637	0.0039	0.0027	0.0038	0.0027	0.0038	0.0137	0.1541	0.0041	0.0056	0.004	0.1066	0.01	0.0048	0.0027	0.0028	0.1464	0.0951	0.0034	0.0094	0.004	0.0218	0.0073	0.0062	0.1759
16	rs72776187	23808588	1.13	0.306408690300974	1.74	0.171280181914382	0.0535058339040993	0.0280834937104366	0.1383	0.0636	0.004	0.0027	0.0039	0.0028	0.0039	0.0137	0.154	0.0041	0.0056	0.0039	0.1064	0.0101	0.0048	0.0028	0.0029	0.1465	0.095	0.0034	0.0094	0.004	0.0218	0.0074	0.0062	0.1757
16	rs182112876	23809174	1.13	0.306408690300974	1.74	0.171280181914382	0.0535230099863504	0.0281304315236123	0.1383	0.0636	0.004	0.0027	0.0039	0.0028	0.0039	0.0137	0.154	0.0041	0.0056	0.0039	0.1064	0.0101	0.0048	0.0028	0.0029	0.1465	0.095	0.0034	0.0094	0.004	0.0218	0.0074	0.0062	0.1757
16	rs78654989	23811872	1.13	0.306408690300974	1.74	0.171280181914382	0.0539190794404673	0.0279429009047389	0.1383	0.0636	0.004	0.0027	0.0039	0.0028	0.0039	0.0137	0.154	0.0041	0.0056	0.0039	0.1064	0.0101	0.0048	0.0028	0.0029	0.1463	0.095	0.0034	0.0094	0.004	0.0218	0.0074	0.0063	0.1757
16	rs117519560	23815361	1.13	0.306408690300974	1.74	0.171280181914382	0.0530947147741486	0.0250673839259533	0.1383	0.0636	0.004	0.0027	0.0039	0.0028	0.0039	0.0137	0.1539	0.0041	0.0056	0.0039	0.1065	0.0101	0.0048	0.0028	0.0029	0.1461	0.0951	0.0035	0.0094	0.004	0.0219	0.0074	0.0063	0.1757
16	rs2520027	23818502	1.13	0.306408690300974	1.75	0.156107803097264	0.0552242204588166	0.0244484736939065	0.1383	0.0636	0.0041	0.0027	0.0039	0.0028	0.0039	0.0137	0.1538	0.0041	0.0056	0.0039	0.1064	0.0101	0.0049	0.0028	0.0029	0.1462	0.0951	0.0035	0.0093	0.004	0.0219	0.0074	0.0063	0.1757
16	rs17752150	23822177	1.13	0.306408690300974	1.75	0.156107803097264	0.0549440386945847	0.0225937199050502	0.1383	0.0635	0.0041	0.0027	0.0039	0.0029	0.0039	0.0138	0.1538	0.0041	0.0056	0.0039	0.1062	0.0102	0.0049	0.0028	0.0029	0.1459	0.0951	0.0035	0.0094	0.0041	0.0219	0.0075	0.0063	0.1756
16	rs66493618	23824628	1.13	0.306408690300974	1.75	0.156107803097264	0.0620471224114175	0.0213412895040986	0.1383	0.0633	0.0042	0.0027	0.0039	0.003	0.004	0.0138	0.1536	0.0041	0.0056	0.004	0.1059	0.0104	0.005	0.0028	0.003	0.1454	0.0951	0.0035	0.0094	0.0041	0.0221	0.0077	0.0064	0.1757
16	rs57105136	23828081	1.13	0.306408690300974	1.73	0.187497716434302	0.0637875273987699	0.0190179268182623	0.1383	0.0631	0.0043	0.0027	0.0039	0.0031	0.0041	0.0138	0.1534	0.0041	0.0056	0.004	0.1057	0.0106	0.0051	0.0028	0.0031	0.1449	0.0952	0.0035	0.0095	0.0041	0.0222	0.0077	0.0065	0.1758
16	rs2575383	23833295	1.13	0.306408690300974	1.73	0.187497716434302	0.0650892494152787	0.0184382608912496	0.1382	0.063	0.0044	0.0027	0.0039	0.0031	0.0041	0.0138	0.1535	0.0041	0.0056	0.004	0.1055	0.0106	0.0051	0.0029	0.0031	0.1445	0.0952	0.0035	0.0095	0.0041	0.0222	0.0078	0.0065	0.1759
16	rs62030591	23839768	1.13	0.306408690300974	1.73	0.187497716434302	0.0709242028123907	0.0198044110998332	0.1381	0.0628	0.0045	0.0027	0.0039	0.0032	0.0041	0.0139	0.1535	0.0041	0.0057	0.004	0.1053	0.0106	0.0052	0.0029	0.0031	0.1439	0.0953	0.0036	0.0096	0.0041	0.0222	0.0079	0.0065	0.1761
16	rs72777910	23845860	1.13	0.306408690300974	1.73	0.187497716434302	0.0709035182343164	0.0217549479529479	0.1379	0.0625	0.0046	0.0028	0.004	0.0033	0.0042	0.0139	0.1537	0.0042	0.0058	0.0042	0.1049	0.0105	0.0053	0.003	0.0032	0.1429	0.0952	0.0036	0.0095	0.0041	0.0222	0.0081	0.0066	0.1765
16	rs11862661	23846465	1.13	0.306408690300974	1.73	0.187497716434302	0.072214321676954	0.0239673541978909	0.1379	0.0625	0.0047	0.0028	0.004	0.0033	0.0042	0.0139	0.1537	0.0042	0.0058	0.0042	0.1049	0.0106	0.0053	0.003	0.0032	0.1429	0.0952	0.0036	0.0095	0.0041	0.0223	0.0081	0.0066	0.1765
16	rs2188358	23849035	1.13	0.306408690300974	1.73	0.187497716434302	0.0747329818810258	0.0320535272151164	0.1379	0.0625	0.0047	0.0028	0.004	0.0033	0.0042	0.0139	0.1537	0.0042	0.0058	0.0042	0.1048	0.0106	0.0053	0.003	0.0032	0.1428	0.0952	0.0036	0.0095	0.0041	0.0223	0.0081	0.0066	0.1766
16	rs11860759	23856804	1.13	0.306408690300974	1.72	0.204795704918344	0.0756353056207533	0.0330586696625765	0.1376	0.0623	0.0048	0.0028	0.0041	0.0034	0.0043	0.014	0.1536	0.0042	0.0058	0.0043	0.1049	0.0106	0.0053	0.003	0.0033	0.1419	0.0958	0.0036	0.0096	0.0041	0.0223	0.0081	0.0066	0.1765
16	rs72777920	23858015	1.13	0.306408690300974	1.72	0.204795704918344	0.070841488050229	0.0252902034751081	0.1376	0.0623	0.0048	0.0028	0.0041	0.0034	0.0043	0.014	0.1536	0.0042	0.0058	0.0043	0.1049	0.0106	0.0053	0.003	0.0033	0.1418	0.0958	0.0036	0.0096	0.0042	0.0223	0.0081	0.0066	0.1765
16	rs2106375	23865532	1.13	0.306408690300974	1.72	0.204795704918344	0.0741353186354625	0.0157075763400536	0.1373	0.0622	0.0049	0.0027	0.0041	0.0033	0.0043	0.0141	0.1533	0.0043	0.0058	0.0046	0.105	0.0108	0.0053	0.0031	0.0033	0.1412	0.0957	0.0037	0.0096	0.0042	0.0225	0.0082	0.0067	0.1766
16	rs8060048	23877606	1.12	0.339600448506511	1.72	0.204795704918344	0.0683084043548549	0.0194092304747214	0.1368	0.0622	0.0048	0.0027	0.0042	0.0035	0.0044	0.0146	0.1523	0.0043	0.0058	0.0055	0.1054	0.011	0.0055	0.0032	0.0029	0.1395	0.0959	0.0037	0.0094	0.0042	0.0227	0.0079	0.0067	0.1778
16	rs62031690	23879721	1.12	0.339600448506511	1.71	0.223208546872115	0.0744764601891316	0.0205659017724274	0.1368	0.0622	0.0048	0.0027	0.0042	0.0035	0.0044	0.0146	0.1522	0.0043	0.0058	0.0056	0.1054	0.011	0.0055	0.0032	0.0029	0.1393	0.0959	0.0038	0.0094	0.0042	0.0227	0.0078	0.0067	0.1779
16	rs8055985	23880064	1.12	0.339600448506511	1.71	0.223208546872115	0.0748400343794196	0.0263271951048357	0.1372	0.0621	0.0048	0.0027	0.0042	0.0035	0.0043	0.0146	0.1523	0.0043	0.0058	0.0056	0.105	0.011	0.0055	0.0032	0.0029	0.1393	0.0961	0.0038	0.0094	0.0042	0.0228	0.0078	0.0067	0.178
16	rs35030326	23880480	1.12	0.339600448506511	1.71	0.223208546872115	0.07880442846057	0.0311611744756348	0.1372	0.0622	0.0048	0.0027	0.0042	0.0035	0.0044	0.0146	0.1523	0.0043	0.0057	0.0056	0.105	0.0109	0.0053	0.0032	0.0029	0.1393	0.0963	0.0037	0.0093	0.0042	0.0227	0.0078	0.0065	0.1783
16	rs28405737	23883654	1.12	0.339600448506511	1.71	0.223208546872115	0.0784285335697955	0.0189790100433625	0.1375	0.0622	0.0048	0.0027	0.0042	0.0035	0.0043	0.0146	0.1518	0.0043	0.0057	0.0056	0.1049	0.0111	0.0053	0.0031	0.0029	0.139	0.0966	0.0038	0.0093	0.0042	0.0229	0.0078	0.0067	0.178
16	rs77165148	23885528	1.12	0.339600448506511	1.71	0.223208546872115	0.0790482708160455	0.01361966405766	0.1377	0.0622	0.0047	0.0027	0.0042	0.0035	0.0043	0.0146	0.1517	0.0043	0.0057	0.0057	0.1049	0.0112	0.0053	0.003	0.0029	0.1387	0.0966	0.0039	0.0093	0.0042	0.0229	0.0077	0.0067	0.178
16	rs73537082	23887804	1.12	0.339600448506511	1.71	0.223208546872115	0.078097821321778	0.011895846493186	0.1377	0.0623	0.0048	0.0027	0.0042	0.0035	0.0044	0.0147	0.1516	0.0043	0.0057	0.0058	0.1049	0.0112	0.0052	0.0031	0.0029	0.1386	0.0966	0.0039	0.0093	0.0042	0.023	0.0077	0.0068	0.1779
16	rs4307954	23890688	1.12	0.339600448506511	1.71	0.223208546872115	0.0786273927335208	0.0108121575669651	0.1377	0.0623	0.0048	0.0028	0.0043	0.0035	0.0044	0.0148	0.1515	0.0043	0.0057	0.0058	0.1048	0.0113	0.0051	0.0031	0.0029	0.1385	0.0965	0.004	0.0092	0.0042	0.0231	0.0078	0.0068	0.1776
16	rs62028078	23900716	1.12	0.339600448506511	1.71	0.223208546872115	0.0803420034491454	0.0160639782731499	0.1375	0.0624	0.0051	0.0029	0.0045	0.0036	0.0044	0.0152	0.151	0.0044	0.0057	0.006	0.1044	0.0114	0.0052	0.0032	0.0029	0.1379	0.0966	0.0041	0.0095	0.0043	0.0233	0.0078	0.0068	0.1766
16	rs3785396	23903156	1.12	0.339600448506511	1.71	0.223208546872115	0.0884846742989674	0.0105204829500644	0.1378	0.0624	0.0049	0.0029	0.0045	0.0036	0.0045	0.0153	0.1509	0.0044	0.0057	0.006	0.1044	0.0114	0.005	0.0032	0.0029	0.1378	0.0967	0.0041	0.0096	0.0043	0.0234	0.0078	0.0069	0.1764
16	rs17810017	23910415	1.12	0.339600448506511	1.69	0.263511633917478	0.098836440370932	0.0170091156843629	0.1372	0.0626	0.0052	0.0029	0.0047	0.0038	0.0045	0.0155	0.1505	0.0043	0.0058	0.0063	0.1033	0.0117	0.0051	0.0032	0.003	0.1371	0.0977	0.0042	0.0097	0.0044	0.0236	0.008	0.007	0.1751
16	rs10775269	23912136	1.11	0.375177619549844	1.69	0.263511633917478	0.115125128736227	0.0174543109489232	0.1368	0.0628	0.0054	0.003	0.0048	0.004	0.0045	0.0157	0.1502	0.0043	0.0058	0.0064	0.1026	0.0118	0.0052	0.0033	0.0031	0.1367	0.0983	0.0043	0.0098	0.0044	0.0238	0.0081	0.0071	0.1744
16	rs6497699	23917335	1.11	0.375177619549844	1.68	0.285465824887251	0.0990411286479222	0.0320535272151164	0.1366	0.0628	0.0054	0.003	0.0048	0.004	0.0045	0.0156	0.1507	0.0044	0.0059	0.0064	0.1022	0.0119	0.0053	0.0033	0.0031	0.1363	0.0985	0.0043	0.0098	0.0044	0.0239	0.0082	0.0071	0.1741
16	rs34207225	23923113	1.11	0.375177619549844	1.68	0.285465824887251	0.0894178025311945	0.0283656717039014	0.1363	0.0628	0.0054	0.003	0.0048	0.0041	0.0044	0.0156	0.1512	0.0044	0.0059	0.0064	0.1019	0.0119	0.0053	0.0033	0.0032	0.1359	0.0987	0.0043	0.0098	0.0044	0.0241	0.0082	0.0071	0.1737
16	rs117906600	23933608	1.11	0.375177619549844	1.68	0.285465824887251	0.0872501508224869	0.0280834937104366	0.1362	0.0628	0.0055	0.0031	0.0048	0.0042	0.0044	0.0156	0.1514	0.0045	0.0059	0.0064	0.1017	0.0119	0.0053	0.0034	0.0032	0.1357	0.0988	0.0043	0.0098	0.0044	0.0242	0.0082	0.0071	0.1736
16	rs11645314	23935136	1.11	0.375177619549844	1.69	0.263511633917478	0.0863080065205623	0.02738384419659	0.1362	0.0628	0.0055	0.0031	0.0048	0.0042	0.0044	0.0156	0.1514	0.0044	0.0059	0.0064	0.1017	0.0119	0.0053	0.0034	0.0033	0.1357	0.0988	0.0043	0.0098	0.0044	0.0242	0.0082	0.0071	0.1736
16	rs74012812	23935880	1.11	0.375177619549844	1.69	0.263511633917478	0.0848140914401942	0.0288864280875127	0.1362	0.0628	0.0055	0.0031	0.0048	0.0042	0.0044	0.0156	0.1514	0.0044	0.0059	0.0064	0.1017	0.0119	0.0053	0.0034	0.0033	0.1357	0.0988	0.0043	0.0098	0.0044	0.0242	0.0082	0.0071	0.1736
16	rs56350292	23947611	1.11	0.375177619549844	1.69	0.263511633917478	0.0747329818810258	0.027106308487739	0.1358	0.0625	0.0055	0.0032	0.0048	0.0042	0.0045	0.0156	0.1517	0.0044	0.0059	0.0063	0.1014	0.0119	0.0054	0.0034	0.0033	0.1358	0.0989	0.0043	0.0098	0.0044	0.0243	0.0082	0.0073	0.1733
16	rs17810486	23954128	1.11	0.375177619549844	1.71	0.223208546872115	0.0584968097555229	0.0377572290299167	0.1361	0.0623	0.0055	0.0032	0.0049	0.0043	0.0045	0.0156	0.1519	0.0045	0.006	0.0062	0.1009	0.0119	0.0054	0.0035	0.0034	0.1356	0.0988	0.0044	0.0098	0.0045	0.0243	0.0083	0.0073	0.173
16	rs9940479	23964004	1.11	0.375177619549844	1.71	0.223208546872115	0.0282744281584582	0.0492546460826424	0.1367	0.0618	0.0058	0.0035	0.0051	0.0045	0.0045	0.0157	0.1526	0.0047	0.0062	0.006	0.0994	0.0119	0.0057	0.0036	0.0036	0.135	0.0984	0.0045	0.0098	0.0047	0.0245	0.0084	0.0074	0.172
16	rs120908	23964092	1.11	0.375177619549844	1.7	0.24276969786222	0.028042749221233	0.0504109108230299	0.1369	0.0618	0.0058	0.0035	0.0051	0.0045	0.0045	0.0157	0.1526	0.0047	0.0062	0.006	0.0994	0.0119	0.0056	0.0036	0.0036	0.1349	0.0984	0.0045	0.0098	0.0047	0.0245	0.0084	0.0074	0.1721
16	rs196003	23964858	1.11	0.375177619549844	1.7	0.24276969786222	0.0337323710276183	0.150816995741665	0.1368	0.0618	0.0058	0.0035	0.0051	0.0045	0.0045	0.0158	0.1527	0.0047	0.0062	0.006	0.0993	0.0119	0.0056	0.0036	0.0036	0.1349	0.0983	0.0045	0.0098	0.0048	0.0245	0.0084	0.0074	0.172
16	rs1873423	23970677	1.12	0.339600448506511	1.7	0.24276969786222	0.0287082775139608	0.342235157200244	0.1347	0.0612	0.0061	0.0036	0.0054	0.0045	0.0046	0.0161	0.1542	0.0051	0.0066	0.0059	0.0981	0.0122	0.0057	0.0039	0.004	0.1347	0.0976	0.0045	0.0098	0.0051	0.0247	0.0088	0.0078	0.1708
16	rs79661076	23975608	1.12	0.339600448506511	1.7	0.24276969786222	0.0459139883556555	0.891692527725314	0.1337	0.0615	0.0062	0.0037	0.0058	0.0045	0.0045	0.0159	0.154	0.0052	0.0071	0.006	0.098	0.0126	0.006	0.004	0.004	0.1341	0.0969	0.0045	0.01	0.0053	0.025	0.0092	0.0084	0.1692
16	rs4238948	23976293	1.12	0.339600448506511	1.71	0.223208546872115	0.0430642981210866	0.854932007885671	0.1336	0.0616	0.0063	0.0038	0.0059	0.0045	0.0044	0.0159	0.1539	0.0053	0.0073	0.006	0.0979	0.0127	0.0061	0.004	0.0041	0.1339	0.0968	0.0045	0.0101	0.0053	0.025	0.0093	0.0086	0.1688
16	rs196010	23978178	1.12	0.339600448506511	1.72	0.204795704918344	0.0393120441454567	0.882316701414078	0.1336	0.0615	0.0064	0.0038	0.0059	0.0045	0.0045	0.0156	0.154	0.0053	0.0071	0.006	0.0978	0.0127	0.006	0.004	0.0041	0.1338	0.0969	0.0045	0.0101	0.0053	0.0251	0.0093	0.0086	0.1691
16	rs72779914	23985814	1.12	0.339600448506511	1.72	0.204795704918344	0.0811518014717056	1.26828658803354	0.1335	0.0614	0.0064	0.0039	0.0058	0.0045	0.0045	0.0155	0.1538	0.0054	0.0074	0.0061	0.0978	0.0127	0.006	0.004	0.0041	0.1336	0.0969	0.0046	0.0101	0.0053	0.0252	0.0093	0.0087	0.1688
16	rs62029574	23985900	1.12	0.339600448506511	1.73	0.187497716434302	0.0803868556247922	1.27647999869752	0.1335	0.0614	0.0064	0.0039	0.0058	0.0045	0.0045	0.0155	0.1538	0.0054	0.0074	0.0061	0.0978	0.0127	0.006	0.004	0.0041	0.1336	0.0969	0.0046	0.0101	0.0053	0.0252	0.0093	0.0087	0.1688
16	rs196013	23988755	1.12	0.339600448506511	1.73	0.187497716434302	0.0885800941111959	1.29792575791344	0.1335	0.0614	0.0064	0.0039	0.0059	0.0045	0.0045	0.0155	0.1538	0.0055	0.0074	0.0061	0.0978	0.0128	0.006	0.004	0.0042	0.1335	0.0968	0.0046	0.0101	0.0053	0.0252	0.0093	0.0087	0.1687
16	rs80020699	24001243	1.11	0.375177619549844	1.73	0.187497716434302	0.131681638428629	1.32347126257444	0.1324	0.0608	0.0064	0.0044	0.0066	0.0044	0.0045	0.0157	0.154	0.0059	0.0081	0.0066	0.0972	0.0144	0.0061	0.0042	0.0046	0.1337	0.0949	0.005	0.0102	0.0054	0.0246	0.0096	0.009	0.1664
16	rs116861240	24001268	1.11	0.375177619549844	1.73	0.187497716434302	0.131895272844354	1.32330292476196	0.1324	0.0608	0.0064	0.0044	0.0066	0.0044	0.0045	0.0157	0.154	0.0059	0.0081	0.0066	0.0972	0.0144	0.0061	0.0042	0.0046	0.1337	0.0949	0.005	0.0102	0.0054	0.0246	0.0096	0.009	0.1664
16	rs114744647	24006879	1.11	0.375177619549844	1.77	0.128753168183355	0.179542961116285	1.32582837168249	0.1321	0.0607	0.0064	0.0045	0.0068	0.0043	0.0045	0.0158	0.1541	0.006	0.0083	0.0068	0.0969	0.0149	0.0062	0.0042	0.0048	0.1337	0.0943	0.0051	0.0102	0.0055	0.0244	0.0097	0.0091	0.1657
16	rs11860367	24011167	1.11	0.375177619549844	1.77	0.128753168183355	0.154183685096243	1.27129535571056	0.132	0.0607	0.0064	0.0045	0.0068	0.0043	0.0045	0.0158	0.1541	0.0061	0.0083	0.0068	0.0969	0.0149	0.0062	0.0042	0.0048	0.1337	0.0943	0.0052	0.0102	0.0055	0.0244	0.0097	0.0091	0.1656
16	rs11859534	24014087	1.11	0.375177619549844	1.77	0.128753168183355	0.157896626357681	1.255096045338	0.132	0.0607	0.0064	0.0045	0.0068	0.0043	0.0045	0.0159	0.1541	0.0061	0.0083	0.0068	0.0971	0.0149	0.0062	0.0042	0.0048	0.1337	0.0943	0.0052	0.0102	0.0055	0.0244	0.0097	0.0091	0.1655
16	rs11074597	24014477	1.11	0.375177619549844	1.75	0.156107803097264	0.157353324909769	1.25576334649501	0.132	0.0607	0.0064	0.0045	0.0068	0.0043	0.0045	0.0159	0.1541	0.0061	0.0083	0.0068	0.0972	0.0149	0.0062	0.0042	0.0048	0.1337	0.0943	0.0052	0.0102	0.0055	0.0244	0.0097	0.0091	0.1655
16	rs10492795	24016101	1.11	0.375177619549844	1.75	0.156107803097264	0.203715449405075	1.21732867484871	0.1312	0.06	0.0064	0.0048	0.0069	0.0044	0.0046	0.0159	0.154	0.0061	0.0084	0.007	0.0975	0.015	0.0063	0.0044	0.0049	0.1337	0.0945	0.0053	0.0101	0.0056	0.0241	0.0098	0.0092	0.1652
16	rs117484153	24017302	1.1	0.413206464175836	1.75	0.156107803097264	0.252287853481697	1.1999281464769	0.1304	0.0594	0.0064	0.0051	0.007	0.0044	0.0047	0.0159	0.154	0.006	0.0086	0.0073	0.0978	0.015	0.0063	0.0046	0.0049	0.1336	0.0947	0.0054	0.0102	0.0056	0.0238	0.0097	0.0093	0.1649
16	rs117693934	24017650	1.1	0.413206464175836	1.75	0.156107803097264	0.263646717773697	1.13880854376792	0.1302	0.0592	0.0064	0.0051	0.0071	0.0044	0.0048	0.0159	0.1541	0.006	0.0086	0.0074	0.0979	0.015	0.0064	0.0047	0.0049	0.1336	0.0948	0.0054	0.0102	0.0056	0.0237	0.0096	0.0093	0.1648
16	rs4491507	24018178	1.09	0.453749840114468	1.75	0.156107803097264	0.271201318673191	0.809745081986569	0.1297	0.0588	0.0063	0.0055	0.0071	0.0044	0.0049	0.0159	0.1543	0.0059	0.0085	0.0078	0.0989	0.0141	0.0064	0.005	0.005	0.1332	0.0951	0.0056	0.0101	0.0057	0.0233	0.0094	0.0095	0.1645
16	rs74015225	24018286	1.09	0.453749840114468	1.75	0.156107803097264	0.246688846778303	0.860829568802289	0.1293	0.0591	0.0063	0.0055	0.007	0.0044	0.0049	0.0159	0.1543	0.0058	0.0085	0.0077	0.0993	0.0141	0.0064	0.0051	0.005	0.133	0.0948	0.0056	0.01	0.0058	0.0232	0.0093	0.0096	0.1649
16	rs4788421	24018670	1.08	0.496867270490283	1.76	0.141944438278083	0.178226915206754	0.756007828703247	0.1289	0.0595	0.0062	0.0056	0.0071	0.0044	0.005	0.016	0.1543	0.0058	0.0081	0.0077	0.0993	0.0135	0.0065	0.0051	0.005	0.1331	0.0949	0.006	0.0099	0.0058	0.0232	0.0093	0.0094	0.1654
16	rs6497712	24019708	1.07	0.542615033110665	1.76	0.141944438278083	0.11622452702218	0.730267444865262	0.1285	0.0599	0.0063	0.0056	0.0071	0.0044	0.0052	0.016	0.1543	0.0059	0.0077	0.0076	0.0992	0.013	0.0066	0.0052	0.0051	0.1332	0.095	0.0063	0.0098	0.0058	0.0232	0.0093	0.0092	0.1657
16	rs117166498	24019723	1.07	0.542615033110665	1.77	0.128753168183355	0.116507457700594	0.738224523115063	0.1285	0.0599	0.0063	0.0056	0.0071	0.0044	0.0052	0.016	0.1543	0.0059	0.0077	0.0076	0.0992	0.013	0.0066	0.0052	0.0051	0.1332	0.095	0.0063	0.0098	0.0058	0.0232	0.0093	0.0092	0.1657
16	rs8058000	24023216	1.07	0.542615033110665	1.77	0.128753168183355	0.0715465664527983	0.473403496276854	0.1285	0.06	0.0063	0.0056	0.007	0.0045	0.0052	0.016	0.1543	0.0058	0.0076	0.0076	0.0992	0.013	0.0066	0.0052	0.0051	0.1333	0.095	0.0063	0.0098	0.0058	0.0232	0.0092	0.0092	0.1659
16	rs11645594	24023318	1.07	0.542615033110665	1.77	0.128753168183355	0.0734772397943387	0.475702095162305	0.1284	0.06	0.0063	0.0056	0.007	0.0045	0.0052	0.016	0.1543	0.0058	0.0076	0.0076	0.0995	0.013	0.0066	0.0052	0.0051	0.1333	0.0949	0.0063	0.0097	0.0058	0.0232	0.0092	0.0092	0.1658
16	rs8058737	24023626	1.07	0.542615033110665	1.8	0.0946327581538143	0.0676042819124315	0.454718775854513	0.1284	0.06	0.0063	0.0056	0.007	0.0045	0.0052	0.0161	0.1542	0.0058	0.0076	0.0076	0.0994	0.013	0.0066	0.0052	0.0051	0.1335	0.095	0.0063	0.0097	0.0058	0.0232	0.0092	0.0092	0.1658
16	rs4787650	24024713	1.07	0.542615033110665	1.81	0.0849480383532209	0.0734984088325758	0.616348318623098	0.1286	0.0603	0.0062	0.0056	0.0069	0.0044	0.0052	0.016	0.1537	0.0058	0.0074	0.0075	0.0991	0.0127	0.0067	0.0052	0.005	0.1337	0.0958	0.0064	0.0097	0.0059	0.0233	0.0091	0.0093	0.1653
16	rs4787651	24025666	1.07	0.542615033110665	1.81	0.0849480383532209	0.0485666306796529	0.415605303304628	0.1286	0.0605	0.0062	0.0056	0.0069	0.0044	0.0052	0.0161	0.1531	0.0058	0.0074	0.0075	0.0989	0.0127	0.0068	0.0052	0.005	0.134	0.0965	0.0065	0.0097	0.006	0.0234	0.0089	0.0094	0.1648
16	rs77453742	24027018	1.07	0.542615033110665	1.81	0.0849480383532209	0.0414976102377512	0.404421060767495	0.1285	0.0609	0.0063	0.0056	0.0069	0.0044	0.0051	0.016	0.1528	0.0058	0.0072	0.0075	0.0991	0.0124	0.0068	0.0052	0.0049	0.1344	0.0966	0.0066	0.0097	0.006	0.0234	0.0088	0.0094	0.1646
16	rs9923977	24027117	1.07	0.542615033110665	1.81	0.0849480383532209	0.0350141167542164	0.326519445512793	0.1285	0.061	0.0063	0.0056	0.0069	0.0044	0.0051	0.016	0.1528	0.0058	0.0072	0.0075	0.0992	0.0124	0.0068	0.0052	0.0049	0.1345	0.0966	0.0066	0.0097	0.006	0.0235	0.0087	0.0094	0.1646
16	rs16973144	24030329	1.06	0.591046266007479	1.81	0.0849480383532209	0.0131898367246267	0.260098735734669	0.1278	0.0613	0.0068	0.0057	0.0067	0.0047	0.0052	0.0159	0.1519	0.0057	0.0069	0.0074	0.0989	0.0117	0.0069	0.0053	0.0051	0.135	0.0959	0.0068	0.0096	0.0061	0.0238	0.0086	0.0094	0.1663
16	rs7199174	24032893	1.06	0.591046266007479	1.81	0.0849480383532209	0.00892173263629836	0.264663487611455	0.1258	0.0616	0.007	0.0058	0.0066	0.0049	0.0052	0.016	0.1513	0.0058	0.0068	0.0074	0.0988	0.0114	0.007	0.0054	0.0053	0.1351	0.096	0.0069	0.0095	0.0061	0.0245	0.0085	0.0095	0.1671
16	rs12928621	24036844	1.06	0.591046266007479	1.83	0.0678757074061657	0.00713163405068721	0.251945265711703	0.1256	0.0615	0.007	0.0059	0.0064	0.005	0.0052	0.0161	0.1509	0.0057	0.0067	0.0073	0.0993	0.0115	0.007	0.0054	0.0055	0.1352	0.0959	0.007	0.0095	0.0061	0.0248	0.0082	0.0094	0.1673
16	rs79247025	24041856	1.06	0.591046266007479	1.83	0.0678757074061657	0.00536725065872082	0.249470313126324	0.1257	0.0616	0.0069	0.0059	0.0064	0.005	0.0053	0.016	0.1507	0.0057	0.0066	0.0072	0.0992	0.0115	0.0069	0.0056	0.0058	0.1355	0.0958	0.007	0.0094	0.0062	0.0247	0.008	0.0093	0.1675
16	rs1971277	24043787	1.06	0.591046266007479	1.83	0.0678757074061657	0.00530351460245828	0.244878633616197	0.1256	0.0617	0.0069	0.0059	0.0063	0.0051	0.0053	0.016	0.1506	0.0057	0.0065	0.0072	0.0993	0.0115	0.0069	0.0057	0.0058	0.1356	0.0958	0.007	0.0093	0.0062	0.0247	0.0079	0.0093	0.1675
16	rs8046118	24048864	1.06	0.591046266007479	1.83	0.0678757074061657	0.0045302319745467	0.212664790837299	0.1257	0.0618	0.0069	0.006	0.0063	0.0051	0.0053	0.016	0.1505	0.0057	0.0065	0.0071	0.0993	0.0115	0.0069	0.0058	0.0059	0.1358	0.0957	0.007	0.0093	0.0062	0.0247	0.0078	0.0092	0.1677
16	rs11074602	24054537	1.07	0.542615033110665	1.83	0.0678757074061657	0.00527502649404169	0.224503833117382	0.1266	0.0617	0.0068	0.006	0.0062	0.0051	0.0054	0.0161	0.1501	0.0059	0.0063	0.0068	0.0999	0.0114	0.0068	0.006	0.0061	0.1364	0.0953	0.007	0.0092	0.0063	0.0245	0.0073	0.0091	0.1672
16	rs9923792	24056677	1.07	0.542615033110665	1.83	0.0678757074061657	0.00659347274782813	0.193136622072349	0.127	0.0617	0.0068	0.0059	0.0061	0.0052	0.0055	0.0161	0.1502	0.006	0.0062	0.0068	0.1	0.0114	0.0068	0.0061	0.0062	0.1372	0.0949	0.007	0.009	0.0063	0.0245	0.0071	0.0089	0.1666
16	rs12925378	24059129	1.07	0.542615033110665	1.83	0.0678757074061657	0.00941472274479443	0.208306422178862	0.1272	0.0617	0.0068	0.006	0.006	0.0052	0.0056	0.0161	0.1504	0.0061	0.0061	0.0068	0.1004	0.0113	0.0068	0.0061	0.0063	0.1372	0.0943	0.0069	0.009	0.0063	0.0244	0.007	0.0088	0.1667
16	rs74603763	24062218	1.08	0.496867270490283	1.84	0.0604088827715036	0.0101194802419649	0.239426796864417	0.1271	0.0618	0.0068	0.006	0.006	0.0053	0.0056	0.0161	0.1505	0.0061	0.0061	0.0067	0.1004	0.0113	0.0068	0.0061	0.0064	0.1371	0.0943	0.0069	0.0089	0.0063	0.0244	0.007	0.0088	0.1666
16	rs12448514	24069064	1.08	0.496867270490283	1.84	0.0604088827715036	0.0116535745201298	0.236549984969912	0.127	0.0618	0.0068	0.0061	0.0059	0.0054	0.0056	0.0162	0.1507	0.0061	0.0061	0.0067	0.1004	0.0113	0.0068	0.0062	0.0065	0.1371	0.0943	0.0069	0.0089	0.0063	0.0244	0.0069	0.0088	0.1665
16	rs34689745	24071939	1.08	0.496867270490283	1.84	0.0604088827715036	0.0134008194203057	0.275834932290775	0.1271	0.0617	0.0068	0.0061	0.0059	0.0054	0.0057	0.0162	0.151	0.0061	0.0061	0.0066	0.1001	0.0113	0.0068	0.0063	0.0065	0.137	0.0941	0.0069	0.0089	0.0063	0.0242	0.0069	0.0087	0.1666
16	rs7195728	24080464	1.08	0.496867270490283	1.84	0.0604088827715036	0.0150255519619798	0.326153703112434	0.1274	0.0616	0.0068	0.0062	0.0059	0.0058	0.0059	0.0162	0.1516	0.0063	0.0061	0.0066	0.0995	0.0113	0.0067	0.0064	0.0068	0.1368	0.0936	0.007	0.0089	0.0063	0.0238	0.0068	0.0085	0.1669
16	rs75741728	24088169	1.08	0.496867270490283	1.84	0.0604088827715036	0.0174777561136937	0.352165307470376	0.1275	0.0615	0.0067	0.0062	0.0059	0.0058	0.0059	0.0162	0.1517	0.0063	0.006	0.0065	0.0993	0.0113	0.0067	0.0065	0.0068	0.137	0.0935	0.007	0.0089	0.0063	0.0238	0.0067	0.0085	0.1668
16	rs75944135	24097573	1.1	0.413206464175836	1.83	0.0678757074061657	0.242372059708267	0.85291634524363	0.1293	0.0601	0.0064	0.0066	0.006	0.0068	0.0064	0.0164	0.1537	0.007	0.0058	0.0063	0.0992	0.0115	0.0064	0.0074	0.0078	0.1399	0.09	0.0072	0.0088	0.0062	0.0221	0.006	0.0075	0.1644
16	rs78550179	24098429	1.1	0.413206464175836	1.83	0.0678757074061657	0.271201318673191	0.970743085672727	0.1293	0.06	0.0064	0.0067	0.006	0.0068	0.0065	0.0164	0.1538	0.007	0.0058	0.0063	0.0992	0.0115	0.0064	0.0075	0.0078	0.14	0.0898	0.0073	0.0088	0.0062	0.0222	0.006	0.0075	0.1642
16	rs6497721	24098527	1.1	0.413206464175836	1.82	0.0760422202337298	0.280372213267481	1.01645083211969	0.1292	0.06	0.0064	0.0067	0.006	0.0068	0.0065	0.0164	0.1538	0.007	0.0058	0.0063	0.0992	0.0115	0.0064	0.0075	0.0078	0.1402	0.0898	0.0073	0.0088	0.0062	0.0222	0.006	0.0075	0.1642
16	rs2636956	24102003	1.11	0.375177619549844	1.82	0.0760422202337298	0.348389772179281	1.01725350622808	0.1293	0.0596	0.0063	0.0067	0.006	0.0068	0.0065	0.0164	0.154	0.007	0.0057	0.0063	0.0994	0.0115	0.0062	0.0075	0.0079	0.1411	0.0896	0.0073	0.0089	0.0062	0.0221	0.006	0.0074	0.1638
16	rs2560407	24102182	1.11	0.375177619549844	1.82	0.0760422202337298	0.365236179420321	1.00426518395086	0.1293	0.0596	0.0063	0.0067	0.006	0.0066	0.0065	0.0164	0.1541	0.007	0.0057	0.0063	0.0995	0.0115	0.0062	0.0075	0.0079	0.1412	0.0896	0.0073	0.0089	0.0062	0.0221	0.0059	0.0074	0.1639
16	rs117343033	24102650	1.11	0.375177619549844	1.82	0.0760422202337298	0.3612544899348	0.953748708735013	0.1294	0.0596	0.0062	0.0067	0.006	0.0066	0.0065	0.0164	0.1542	0.007	0.0057	0.0063	0.0995	0.0115	0.0062	0.0075	0.0079	0.1412	0.0896	0.0072	0.0089	0.0062	0.0221	0.0059	0.0074	0.1638
16	rs72779971	24107904	1.11	0.375177619549844	1.81	0.0849480383532209	0.446814103810604	0.963588745462093	0.1303	0.0596	0.006	0.0067	0.0059	0.0067	0.0063	0.0164	0.1545	0.0071	0.0057	0.0063	0.0997	0.0114	0.006	0.0075	0.0078	0.1414	0.0891	0.0071	0.0086	0.006	0.0224	0.0059	0.0074	0.1632
16	rs405322	24115486	1.11	0.375177619549844	1.82	0.0760422202337298	0.649225614323695	1.07308747386365	0.1315	0.0594	0.0057	0.0068	0.0059	0.0068	0.0062	0.0164	0.1547	0.0071	0.0058	0.0063	0.0999	0.0113	0.0059	0.0076	0.0078	0.142	0.0887	0.007	0.0084	0.0058	0.0226	0.006	0.0075	0.1627
16	rs415587	24116026	1.11	0.375177619549844	1.82	0.0760422202337298	0.670540179332115	1.10642889467674	0.1315	0.0594	0.0055	0.0068	0.0059	0.0068	0.0062	0.0164	0.1545	0.0071	0.0058	0.0063	0.0999	0.0114	0.0059	0.0076	0.0078	0.1422	0.0887	0.007	0.0084	0.0058	0.0226	0.0061	0.0075	0.1626
16	rs9928044	24117817	1.11	0.375177619549844	1.81	0.0849480383532209	0.63194863816006	1.12374221684153	0.1314	0.0593	0.0055	0.0068	0.0059	0.0068	0.0063	0.0164	0.1543	0.0071	0.0056	0.0063	0.1002	0.0114	0.0059	0.0077	0.0078	0.1422	0.089	0.007	0.0084	0.0058	0.0226	0.0062	0.0075	0.1621
16	rs28603301	24125738	1.11	0.375177619549844	1.81	0.0849480383532209	1.38299106216877	1.1389725085788	0.1319	0.0589	0.0054	0.0073	0.0059	0.0071	0.0061	0.0163	0.1539	0.0075	0.0054	0.0068	0.1004	0.0117	0.0059	0.0078	0.0078	0.1425	0.0883	0.0069	0.0085	0.0061	0.0223	0.0064	0.0076	0.1605
16	rs2642663	24126392	1.12	0.339600448506511	1.81	0.0849480383532209	1.5273184158516	1.11344627486631	0.1319	0.0586	0.0054	0.0075	0.0059	0.007	0.0061	0.0163	0.154	0.0075	0.0055	0.007	0.1005	0.0117	0.0059	0.0078	0.0078	0.1422	0.0882	0.0068	0.0087	0.0062	0.0222	0.0064	0.0077	0.1604
16	rs62027455	24128775	1.12	0.339600448506511	1.82	0.0760422202337298	1.4558850459429	1.03188325402256	0.1321	0.059	0.0055	0.0073	0.0062	0.0071	0.006	0.0163	0.1543	0.0076	0.0056	0.0071	0.1006	0.0116	0.0059	0.0078	0.0078	0.1416	0.0877	0.0067	0.0091	0.0063	0.0222	0.0066	0.0077	0.1594
16	rs62027458	24132273	1.12	0.339600448506511	1.82	0.0760422202337298	1.45995866809143	1.04009967430976	0.1321	0.059	0.0055	0.0073	0.0062	0.0071	0.006	0.0163	0.1544	0.0076	0.0056	0.0072	0.1006	0.0116	0.0059	0.0078	0.0078	0.1416	0.0876	0.0067	0.0091	0.0064	0.0222	0.0066	0.0077	0.1593
16	rs198182	24132385	1.12	0.339600448506511	1.82	0.0760422202337298	1.46065458323981	1.04945879971787	0.1321	0.059	0.0055	0.0073	0.0062	0.0071	0.006	0.0163	0.1544	0.0076	0.0056	0.0072	0.1006	0.0116	0.0059	0.0078	0.0078	0.1416	0.0876	0.0067	0.0091	0.0064	0.0222	0.0066	0.0077	0.1593
16	rs11074606	24132569	1.12	0.339600448506511	1.81	0.0849480383532209	1.46443453683014	1.05479087015149	0.1321	0.0591	0.0055	0.0073	0.0062	0.0071	0.006	0.0163	0.1544	0.0076	0.0056	0.0072	0.1006	0.0116	0.0059	0.0078	0.0078	0.1416	0.0876	0.0067	0.0091	0.0064	0.0222	0.0066	0.0077	0.1593
16	rs198184	24134270	1.12	0.339600448506511	1.81	0.0849480383532209	1.38981748636815	0.976951864780699	0.1322	0.0592	0.0056	0.0072	0.0063	0.0071	0.006	0.0164	0.1544	0.0077	0.0056	0.0072	0.1007	0.0116	0.0059	0.0078	0.0078	0.1414	0.0877	0.0067	0.0091	0.0064	0.0221	0.0066	0.0077	0.159
16	rs2283542	24135861	1.12	0.339600448506511	1.81	0.0849480383532209	1.04493119098169	1.24492734834378	0.1317	0.0601	0.0058	0.0073	0.0065	0.0073	0.0065	0.0167	0.1549	0.0074	0.0054	0.0075	0.0999	0.0113	0.0057	0.008	0.0078	0.1393	0.0876	0.0067	0.0095	0.0065	0.0209	0.0066	0.0078	0.1601
16	rs169143	24137448	1.09	0.453749840114468	1.81	0.0849480383532209	1.03777666569061	1.37006899803762	0.1325	0.0624	0.0072	0.0071	0.0077	0.0075	0.0071	0.0166	0.155	0.0077	0.0057	0.0083	0.0971	0.0106	0.0063	0.0095	0.0071	0.1374	0.0817	0.0058	0.01	0.0068	0.0196	0.0067	0.0086	0.1628
16	rs7188499	24137552	1.09	0.453749840114468	1.81	0.0849480383532209	1.04021744080808	1.3875271627489	0.1325	0.0623	0.0072	0.0072	0.0077	0.0075	0.0072	0.0166	0.1551	0.0077	0.0057	0.0083	0.0969	0.0106	0.0063	0.0095	0.007	0.1374	0.0815	0.0058	0.01	0.0068	0.0196	0.0067	0.0086	0.1628
16	rs432854	24142307	1.09	0.453749840114468	1.81	0.0849480383532209	1.21910413454826	1.44609445092213	0.1338	0.0627	0.007	0.0072	0.0076	0.0075	0.0071	0.0168	0.1543	0.0076	0.0058	0.0085	0.0973	0.0107	0.0062	0.0096	0.007	0.1375	0.0814	0.0058	0.0101	0.0069	0.0195	0.0067	0.0086	0.1616
16	rs71379849	24154396	1.09	0.453749840114468	1.8	0.0946327581538143	1.02439392970389	1.43175678008556	0.134	0.0634	0.0069	0.0071	0.0078	0.0074	0.0071	0.0167	0.1546	0.0076	0.0059	0.0084	0.0973	0.0107	0.0063	0.0095	0.0067	0.1372	0.0812	0.0058	0.0101	0.0069	0.0194	0.0067	0.0085	0.1613
16	rs2238493	24156946	1.09	0.453749840114468	1.79	0.105135818603982	0.959053378500968	1.38956349762024	0.1341	0.0636	0.0069	0.007	0.0078	0.0074	0.0072	0.0168	0.1546	0.0076	0.0059	0.0084	0.0973	0.0107	0.0064	0.0095	0.0066	0.137	0.0811	0.0058	0.0102	0.0069	0.0194	0.0067	0.0085	0.1612
16	rs72779989	24164042	1.08	0.496867270490283	1.79	0.105135818603982	0.958631590735305	1.38430397503173	0.1342	0.0639	0.0069	0.007	0.0078	0.0074	0.0072	0.0168	0.1545	0.0075	0.0059	0.0084	0.0974	0.0106	0.0064	0.0095	0.0065	0.137	0.0811	0.0058	0.0102	0.007	0.0194	0.0067	0.0085	0.161
16	rs74569287	24166340	1.08	0.496867270490283	1.79	0.105135818603982	0.935885675134892	1.36194572023929	0.1343	0.064	0.0069	0.007	0.0077	0.0074	0.0072	0.0168	0.1544	0.0075	0.006	0.0084	0.0974	0.0106	0.0064	0.0095	0.0065	0.1369	0.0811	0.0058	0.0102	0.0072	0.0194	0.0067	0.0085	0.1609
16	rs1126289	24172949	1.08	0.496867270490283	1.79	0.105135818603982	0.927716068682298	1.31337741828932	0.1343	0.064	0.0069	0.007	0.0077	0.0074	0.0072	0.0169	0.1544	0.0075	0.006	0.0084	0.0974	0.0106	0.0064	0.0095	0.0064	0.1369	0.081	0.0058	0.0102	0.0072	0.0194	0.0067	0.0085	0.1609
16	rs12445541	24177999	1.08	0.496867270490283	1.79	0.105135818603982	0.934967195100078	1.31741338530797	0.1344	0.064	0.0069	0.007	0.0077	0.0074	0.0072	0.0169	0.1544	0.0075	0.006	0.0084	0.0974	0.0106	0.0064	0.0095	0.0065	0.1369	0.081	0.0058	0.0102	0.0072	0.0194	0.0067	0.0085	0.1608
16	rs198140	24195318	1.08	0.496867270490283	1.79	0.105135818603982	0.943665962286624	1.27949210116561	0.1347	0.0642	0.0069	0.007	0.0077	0.0074	0.0073	0.017	0.154	0.0076	0.006	0.0085	0.0973	0.0106	0.0064	0.0096	0.0066	0.137	0.0809	0.0059	0.0103	0.0073	0.0194	0.0067	0.0085	0.1601
16	rs2078834	24197520	1.08	0.496867270490283	1.79	0.105135818603982	0.935718650897905	1.26427681356757	0.1348	0.0642	0.0069	0.007	0.0077	0.0074	0.0073	0.017	0.154	0.0076	0.006	0.0085	0.0972	0.0105	0.0064	0.0096	0.0065	0.1369	0.081	0.0059	0.0103	0.0073	0.0194	0.0067	0.0085	0.1601
16	rs117753813	24198353	1.08	0.496867270490283	1.78	0.116496372702931	0.941069563957546	1.27162973908549	0.1348	0.0642	0.0069	0.007	0.0077	0.0073	0.0073	0.017	0.154	0.0076	0.006	0.0084	0.0972	0.0105	0.0064	0.0096	0.0065	0.1369	0.0811	0.0059	0.0103	0.0073	0.0194	0.0067	0.0086	0.1601
16	rs78424166	24199852	1.08	0.496867270490283	1.78	0.116496372702931	0.947272325441073	1.29675136509529	0.1349	0.0642	0.0069	0.007	0.0077	0.0073	0.0073	0.017	0.154	0.0076	0.006	0.0084	0.0972	0.0105	0.0064	0.0096	0.0065	0.1368	0.0811	0.0058	0.0103	0.0072	0.0193	0.0067	0.0087	0.1602
16	rs72779991	24203935	1.08	0.496867270490283	1.78	0.116496372702931	0.727159088936467	1.23643673000898	0.1358	0.0646	0.0066	0.0066	0.0077	0.0072	0.0072	0.0175	0.1544	0.0075	0.0059	0.0081	0.097	0.0105	0.0063	0.0095	0.0063	0.1361	0.0817	0.0058	0.0103	0.0071	0.0192	0.0064	0.0084	0.1611
16	rs11640651	24207753	1.07	0.542615033110665	1.78	0.116496372702931	0.514706781104073	1.06935861312465	0.1382	0.0655	0.0062	0.0058	0.0077	0.0069	0.0071	0.0186	0.1554	0.007	0.0057	0.0074	0.0966	0.0099	0.0059	0.0092	0.0059	0.1348	0.0828	0.0058	0.0104	0.0066	0.0189	0.0058	0.0075	0.1633
16	rs2283549	24208488	1.07	0.542615033110665	1.79	0.105135818603982	0.498588776976203	1.02834274433786	0.1382	0.0656	0.0062	0.0058	0.0077	0.0069	0.0071	0.0186	0.1555	0.007	0.0057	0.0074	0.0966	0.0099	0.0059	0.0092	0.0059	0.1348	0.0828	0.0058	0.0104	0.0066	0.0189	0.0058	0.0075	0.1633
16	rs116924329	24210196	1.07	0.542615033110665	1.77	0.128753168183355	0.498022180834077	1.01821687517053	0.1382	0.0656	0.0062	0.0058	0.0077	0.0068	0.0071	0.0186	0.1555	0.007	0.0057	0.0074	0.0966	0.0099	0.0059	0.0092	0.0059	0.1348	0.0828	0.0058	0.0104	0.0066	0.0189	0.0058	0.0075	0.1634
16	rs7205040	24212402	1.07	0.542615033110665	1.78	0.116496372702931	0.492686289026334	0.940607038536497	0.1382	0.0656	0.0062	0.0058	0.0077	0.0068	0.0071	0.0187	0.1555	0.007	0.0056	0.0074	0.0966	0.0098	0.0059	0.0092	0.0059	0.1348	0.0828	0.0059	0.0104	0.0066	0.0189	0.0058	0.0075	0.1634
16	rs78602320	24212471	1.07	0.542615033110665	1.78	0.116496372702931	0.49444093748829	0.948677775452866	0.1382	0.0656	0.0062	0.0058	0.0077	0.0068	0.0071	0.0187	0.1555	0.007	0.0056	0.0074	0.0966	0.0098	0.0059	0.0092	0.0059	0.1348	0.0828	0.0059	0.0104	0.0066	0.0189	0.0058	0.0075	0.1634
16	rs12445719	24213587	1.07	0.542615033110665	1.78	0.116496372702931	0.508776802491699	0.973926109918379	0.1383	0.0657	0.0062	0.0058	0.0077	0.0068	0.007	0.0187	0.1556	0.007	0.0056	0.0074	0.0966	0.0098	0.0059	0.0092	0.0059	0.1349	0.0828	0.0058	0.0104	0.0065	0.0189	0.0057	0.0075	0.1634
16	rs41309270	24228393	1.07	0.542615033110665	1.78	0.116496372702931	0.556267140462298	0.74409180473269	0.1401	0.0671	0.006	0.0053	0.0077	0.0063	0.007	0.0188	0.1568	0.0069	0.0055	0.0073	0.096	0.0096	0.0057	0.0088	0.0054	0.1349	0.0824	0.0059	0.0105	0.0063	0.0189	0.0056	0.0074	0.1629
16	Affx-12557483	24231252	1.06	0.591046266007479	1.78	0.116496372702931	0.640135832834847	0.576274246854204	0.1413	0.0681	0.0059	0.0049	0.0078	0.0059	0.0069	0.0189	0.1577	0.0068	0.0055	0.0072	0.0954	0.0095	0.0055	0.0086	0.0051	0.1349	0.082	0.0059	0.0106	0.0061	0.0188	0.0054	0.0077	0.1625
16	rs76934148	24232929	1.06	0.591046266007479	1.78	0.116496372702931	0.648513378880635	0.401444110477265	0.1419	0.0687	0.0058	0.0047	0.0079	0.0057	0.007	0.019	0.1581	0.0068	0.0055	0.0072	0.0951	0.0094	0.0055	0.0085	0.0049	0.1349	0.0817	0.006	0.0107	0.006	0.0188	0.0054	0.0079	0.1624
16	rs198148	24234898	1.06	0.591046266007479	1.78	0.116496372702931	0.722892388993169	0.359540704723624	0.1427	0.0695	0.0058	0.0045	0.008	0.0055	0.0071	0.0193	0.1583	0.0068	0.0057	0.0072	0.0949	0.0095	0.0053	0.0084	0.0049	0.1339	0.0812	0.0059	0.0105	0.0061	0.019	0.0055	0.0082	0.1619
16	rs198155	24237563	1.05	0.642211085129376	1.78	0.116496372702931	0.693411421069095	0.323961777495971	0.143	0.0699	0.0058	0.0045	0.008	0.0055	0.0071	0.0194	0.1582	0.0068	0.0059	0.0073	0.0947	0.0095	0.0053	0.0084	0.0049	0.1335	0.081	0.0059	0.0104	0.0061	0.019	0.0055	0.0083	0.1614
16	rs28704922	24240759	1.05	0.642211085129376	1.78	0.116496372702931	0.724313388286836	0.340382396347649	0.1431	0.0703	0.0058	0.0044	0.0081	0.0055	0.0072	0.0194	0.1582	0.0069	0.0061	0.0073	0.0946	0.0095	0.0053	0.0084	0.005	0.1332	0.081	0.0059	0.0104	0.0062	0.0191	0.0055	0.0084	0.1608
16	rs198167	24245155	1.05	0.642211085129376	1.79	0.105135818603982	0.773972360989085	0.353162798546631	0.1433	0.0704	0.0058	0.0045	0.0081	0.0055	0.0073	0.0194	0.1581	0.0069	0.0061	0.0073	0.0945	0.0095	0.0053	0.0085	0.005	0.1328	0.0809	0.0059	0.0104	0.0062	0.0192	0.0055	0.0084	0.1607
16	rs112049972	24249377	1.05	0.642211085129376	1.79	0.105135818603982	0.795905511813705	0.349799510442555	0.1433	0.0703	0.0058	0.0044	0.0082	0.0055	0.0073	0.0196	0.1581	0.007	0.0062	0.0073	0.0945	0.0096	0.0053	0.0084	0.005	0.1324	0.0808	0.0059	0.0104	0.0062	0.0193	0.0055	0.0085	0.1606
16	rs368108	24252155	1.04	0.69615671060944	1.79	0.105135818603982	0.670973978344715	0.326397518023405	0.1434	0.0718	0.0054	0.0044	0.0083	0.0053	0.0072	0.0202	0.1587	0.0073	0.0064	0.0074	0.0937	0.0105	0.0055	0.0081	0.0051	0.1287	0.0797	0.0059	0.0108	0.0069	0.0195	0.0058	0.0088	0.1606
16	rs71379855	24256514	1.04	0.69615671060944	1.79	0.105135818603982	0.765825793931337	0.309101153825317	0.1436	0.0723	0.0053	0.0044	0.0083	0.005	0.0072	0.02	0.1602	0.0072	0.0062	0.0072	0.0928	0.0104	0.0054	0.0081	0.0054	0.1281	0.0792	0.0056	0.0109	0.0074	0.0195	0.0058	0.0087	0.1613
16	rs76038576	24257014	1.04	0.69615671060944	1.79	0.105135818603982	0.75794586113522	0.301570504342006	0.1436	0.0723	0.0053	0.0044	0.0083	0.005	0.0071	0.02	0.1603	0.0072	0.0062	0.0073	0.0927	0.0104	0.0054	0.0081	0.0054	0.128	0.0792	0.0056	0.011	0.0074	0.0195	0.0058	0.0088	0.1613
16	rs12149348	24261165	1.04	0.69615671060944	1.78	0.116496372702931	0.795203903067247	0.310541838394933	0.1435	0.0724	0.0053	0.0044	0.0083	0.005	0.0071	0.02	0.1605	0.0072	0.0062	0.0073	0.0925	0.0104	0.0055	0.0081	0.0054	0.1278	0.079	0.0056	0.011	0.0076	0.0196	0.0058	0.0089	0.1614
16	rs4787924	24264538	1.04	0.69615671060944	1.78	0.116496372702931	0.886011511168038	0.305627763977358	0.1438	0.0725	0.0052	0.0043	0.0083	0.0048	0.0071	0.02	0.1604	0.0071	0.0062	0.0075	0.0922	0.0105	0.0054	0.008	0.0055	0.128	0.0789	0.0056	0.0111	0.0076	0.0196	0.0059	0.009	0.1615
16	rs2239341	24266173	1.04	0.69615671060944	1.79	0.105135818603982	0.891487411143219	0.293623239777972	0.144	0.0724	0.0051	0.0044	0.0083	0.0048	0.0071	0.0199	0.1605	0.0071	0.0062	0.0074	0.0924	0.0103	0.0052	0.008	0.0055	0.1283	0.0791	0.0056	0.011	0.0076	0.0195	0.0054	0.009	0.1617
16	rs78095961	24268748	1.04	0.69615671060944	1.79	0.105135818603982	0.890996453371476	0.28820422044287	0.144	0.0724	0.0051	0.0043	0.0083	0.0048	0.0071	0.0199	0.1605	0.0071	0.0062	0.0074	0.0923	0.0103	0.0052	0.008	0.0055	0.1283	0.0791	0.0056	0.011	0.0076	0.0195	0.0054	0.009	0.1618
16	rs117325777	24269774	1.04	0.69615671060944	1.79	0.105135818603982	0.89468140773813	0.287382279670815	0.144	0.0724	0.0051	0.0043	0.0083	0.0048	0.0071	0.0199	0.1605	0.0071	0.0062	0.0074	0.0923	0.0103	0.0052	0.008	0.0055	0.1282	0.0791	0.0056	0.011	0.0076	0.0195	0.0054	0.009	0.1618
16	rs77852403	24286403	1.04	0.69615671060944	1.78	0.116496372702931	1.19855594288307	0.326031815698004	0.1439	0.0719	0.005	0.0042	0.0083	0.0046	0.0074	0.0201	0.1601	0.0072	0.0064	0.0073	0.0915	0.0102	0.0054	0.008	0.0057	0.1271	0.0791	0.0055	0.0112	0.0079	0.0198	0.0056	0.0093	0.1628
16	rs10852264	24286659	1.04	0.69615671060944	1.78	0.116496372702931	1.20492801274057	0.328105716531779	0.1439	0.072	0.005	0.0042	0.0083	0.0046	0.0074	0.0202	0.1601	0.0072	0.0064	0.0073	0.0915	0.0102	0.0054	0.008	0.0057	0.1271	0.0791	0.0055	0.0112	0.0079	0.0198	0.0056	0.0093	0.1627
16	rs2283551	24293285	1.04	0.69615671060944	1.78	0.116496372702931	1.31016928564241	0.335455983647688	0.1439	0.0719	0.005	0.0041	0.0084	0.0046	0.0075	0.0202	0.1599	0.0072	0.0064	0.0073	0.0913	0.0102	0.0054	0.008	0.0058	0.1268	0.0791	0.0055	0.0113	0.008	0.0199	0.0056	0.0094	0.163
16	rs12930174	24301165	1.04	0.69615671060944	1.78	0.116496372702931	1.30158810976874	0.351168625105529	0.1438	0.072	0.005	0.0042	0.0084	0.0047	0.0075	0.0203	0.1596	0.0073	0.0065	0.0073	0.0913	0.0102	0.0054	0.008	0.0058	0.1269	0.0791	0.0055	0.0113	0.008	0.02	0.0056	0.0094	0.1629
16	rs78523184	24302727	1.04	0.69615671060944	1.78	0.116496372702931	1.29369337961061	0.3506705877194	0.1437	0.0719	0.005	0.0042	0.0084	0.0047	0.0075	0.0203	0.1595	0.0073	0.0065	0.0073	0.0913	0.0102	0.0054	0.008	0.0058	0.1269	0.0791	0.0055	0.0113	0.008	0.02	0.0056	0.0094	0.163
16	rs117365481	24304351	1.04	0.69615671060944	1.77	0.128753168183355	1.29046467715056	0.35228994966321	0.1437	0.0719	0.005	0.0042	0.0084	0.0047	0.0075	0.0203	0.1595	0.0073	0.0064	0.0073	0.0913	0.0102	0.0054	0.0079	0.0058	0.1269	0.0791	0.0055	0.0113	0.008	0.02	0.0056	0.0094	0.163
16	rs13335304	24306595	1.04	0.69615671060944	1.76	0.141944438278083	1.25393222809355	0.359164633651009	0.1435	0.0719	0.005	0.0042	0.0084	0.0047	0.0076	0.0202	0.1594	0.0073	0.0064	0.0073	0.0913	0.0102	0.0054	0.0079	0.0059	0.1269	0.0792	0.0055	0.0113	0.008	0.02	0.0056	0.0094	0.1632
16	rs74705765	24307303	1.04	0.69615671060944	1.77	0.128753168183355	1.24474506975487	0.346693607835609	0.1433	0.072	0.005	0.0042	0.0083	0.0045	0.0074	0.0202	0.1595	0.0074	0.0063	0.0073	0.0913	0.0104	0.0053	0.0077	0.0059	0.1265	0.0793	0.0057	0.0113	0.0079	0.0201	0.0056	0.0093	0.1638
16	rs9652580	24308825	1.04	0.69615671060944	1.77	0.128753168183355	1.2105722192108	0.305508201234763	0.1432	0.0722	0.0051	0.0041	0.0083	0.0044	0.0073	0.0202	0.1595	0.0074	0.0062	0.0073	0.0913	0.0106	0.0053	0.0074	0.006	0.1259	0.0794	0.0057	0.0112	0.0078	0.0202	0.0056	0.0094	0.1646
16	rs1557809	24309108	1.04	0.69615671060944	1.77	0.128753168183355	1.31179257819094	0.297766816158571	0.1431	0.0722	0.005	0.004	0.0083	0.0044	0.0072	0.0202	0.1595	0.0075	0.0061	0.0075	0.0915	0.0105	0.0052	0.0074	0.006	0.1258	0.0794	0.0057	0.0112	0.0078	0.0202	0.0056	0.0093	0.1647
16	rs1557810	24309956	1.06	0.591046266007479	1.79	0.105135818603982	1.02578106548749	0.217805015442632	0.1425	0.0729	0.0049	0.0042	0.0083	0.0037	0.0062	0.0204	0.1609	0.0076	0.0058	0.0076	0.0927	0.0103	0.0052	0.0066	0.0054	0.1248	0.0808	0.0055	0.0109	0.0079	0.0193	0.0056	0.0093	0.1665
16	rs1557811	24309989	1.06	0.591046266007479	1.79	0.105135818603982	1.04248594956488	0.216301608967598	0.1425	0.0729	0.0048	0.0042	0.0083	0.0037	0.0062	0.0204	0.1609	0.0076	0.0058	0.0075	0.0928	0.0103	0.0051	0.0066	0.0055	0.1247	0.0809	0.0055	0.0109	0.0079	0.0193	0.0056	0.0093	0.1666
16	rs2158245	24310100	1.06	0.591046266007479	1.78	0.116496372702931	1.07692884793946	0.195309681052254	0.1427	0.073	0.0047	0.0042	0.0083	0.0037	0.0062	0.0205	0.161	0.0077	0.0058	0.0075	0.093	0.0104	0.0051	0.0065	0.0055	0.1243	0.0805	0.0054	0.0109	0.0079	0.0193	0.0055	0.0093	0.1669
16	rs2107118	24310282	1.06	0.591046266007479	1.78	0.116496372702931	1.15423081873177	0.221902871744182	0.1427	0.0732	0.0046	0.0042	0.0083	0.0036	0.0062	0.0206	0.1612	0.0077	0.0058	0.0074	0.0935	0.0105	0.005	0.0063	0.0055	0.1233	0.0801	0.0054	0.0109	0.0079	0.0195	0.0056	0.0094	0.1673
16	rs12598144	24310882	1.07	0.542615033110665	1.78	0.116496372702931	1.15032455390226	0.265235822258844	0.143	0.0739	0.0042	0.0041	0.0084	0.0034	0.0059	0.0203	0.1623	0.0078	0.006	0.0074	0.0943	0.0105	0.0048	0.0059	0.0053	0.1218	0.08	0.0052	0.0106	0.0075	0.0198	0.0054	0.0091	0.1689
16	rs72781842	24311577	1.08	0.496867270490283	1.78	0.116496372702931	0.907917592140715	0.412345501795286	0.142	0.0745	0.004	0.0039	0.0083	0.0032	0.0049	0.0199	0.1639	0.0076	0.0059	0.0075	0.0953	0.0104	0.0045	0.0051	0.0048	0.1222	0.0806	0.0049	0.0103	0.007	0.0199	0.0052	0.0087	0.1711
16	rs71391557	24314527	1.08	0.496867270490283	1.79	0.105135818603982	0.881689899059312	0.537980390952681	0.1413	0.075	0.0038	0.0038	0.0083	0.003	0.0042	0.0196	0.165	0.0075	0.0059	0.0076	0.096	0.0104	0.0043	0.0046	0.0045	0.1225	0.0809	0.0047	0.0101	0.0066	0.02	0.0051	0.0084	0.1726
16	rs35723567	24315647	1.08	0.496867270490283	1.79	0.105135818603982	0.864492773005928	0.604976809046105	0.1413	0.075	0.0038	0.0038	0.0083	0.003	0.0042	0.0196	0.165	0.0074	0.0059	0.0076	0.0959	0.0104	0.0042	0.0045	0.0045	0.1225	0.081	0.0047	0.0101	0.0066	0.02	0.0051	0.0084	0.1727
16	rs1859199	24317856	1.08	0.496867270490283	1.79	0.105135818603982	0.747975389237998	0.266152358239991	0.1413	0.0751	0.0038	0.0038	0.0083	0.003	0.0041	0.0197	0.1652	0.0074	0.0059	0.0076	0.0959	0.0104	0.0042	0.0045	0.0044	0.1224	0.0812	0.0047	0.0101	0.0065	0.02	0.0052	0.0084	0.1729
16	rs4787433	24323432	1.08	0.496867270490283	1.78	0.116496372702931	0.574447330258296	0.448845578814272	0.1417	0.0754	0.0036	0.0038	0.008	0.0031	0.0038	0.0188	0.1669	0.0066	0.0056	0.0079	0.0967	0.01	0.0041	0.0041	0.0041	0.1218	0.0817	0.0046	0.0095	0.0059	0.0199	0.0052	0.0082	0.1749
16	rs7190328	24326258	1.09	0.453749840114468	1.78	0.116496372702931	0.547543313696034	0.281298917916753	0.1418	0.0754	0.0036	0.0037	0.0078	0.0031	0.0035	0.0188	0.1673	0.0065	0.0056	0.0079	0.097	0.0099	0.0041	0.0042	0.0041	0.1218	0.0819	0.0044	0.0095	0.0058	0.0199	0.0052	0.0081	0.1752
16	rs4787985	24330095	1.09	0.453749840114468	1.78	0.116496372702931	0.618712363597015	0.315237788631086	0.1417	0.0755	0.0035	0.0036	0.0077	0.0031	0.0035	0.0188	0.1686	0.0065	0.0056	0.0079	0.0975	0.0097	0.0039	0.0041	0.0041	0.1214	0.082	0.0043	0.0096	0.0055	0.0197	0.0052	0.008	0.1749
16	rs12596171	24338109	1.09	0.453749840114468	1.78	0.116496372702931	0.825692829806415	0.276298668046304	0.1412	0.0756	0.0034	0.0036	0.0077	0.0032	0.0035	0.0187	0.169	0.0064	0.0056	0.0081	0.0971	0.0095	0.0037	0.0041	0.0041	0.1216	0.082	0.0042	0.0097	0.0055	0.0196	0.0052	0.0082	0.1751
16	rs8050619	24338224	1.09	0.453749840114468	1.78	0.116496372702931	0.81684124234765	0.274560897683556	0.1412	0.0756	0.0034	0.0036	0.0077	0.0032	0.0035	0.0187	0.169	0.0064	0.0057	0.0081	0.0971	0.0095	0.0037	0.0041	0.0041	0.1216	0.0819	0.0042	0.0097	0.0055	0.0197	0.0052	0.0082	0.1751
16	rs35127768	24346119	1.09	0.453749840114468	1.78	0.116496372702931	0.848561127194413	0.337916585079668	0.1409	0.0754	0.0034	0.0035	0.0077	0.0033	0.0035	0.0187	0.1694	0.0063	0.0058	0.0083	0.0971	0.0095	0.0038	0.0041	0.0041	0.1213	0.0818	0.0041	0.0097	0.0057	0.0198	0.0053	0.0084	0.1752
16	rs17828058	24351975	1.09	0.453749840114468	1.78	0.116496372702931	0.918913155416783	0.381924177883476	0.1406	0.0751	0.0034	0.0035	0.0077	0.0033	0.0035	0.0188	0.1697	0.0062	0.0058	0.0084	0.0971	0.0096	0.0039	0.004	0.0041	0.1214	0.0815	0.0041	0.0097	0.0057	0.0198	0.0053	0.0085	0.1751
16	rs72781859	24352368	1.09	0.453749840114468	1.78	0.116496372702931	0.961501257450547	0.448445869188165	0.1404	0.0751	0.0033	0.0035	0.0077	0.0033	0.0035	0.0188	0.1697	0.0062	0.0058	0.0084	0.0971	0.0096	0.0039	0.004	0.0041	0.1214	0.0818	0.004	0.0097	0.0057	0.0198	0.0053	0.0085	0.1751
16	rs9929236	24358244	1.09	0.453749840114468	1.78	0.116496372702931	0.966827928257694	0.439146223520979	0.1378	0.0741	0.0035	0.0032	0.0078	0.0037	0.0035	0.0187	0.1731	0.006	0.0062	0.009	0.0969	0.0089	0.0042	0.0039	0.0039	0.121	0.0808	0.0037	0.0094	0.0058	0.0198	0.0057	0.0085	0.1765
16	rs8047869	24359043	1.09	0.453749840114468	1.78	0.116496372702931	0.962430436668717	0.487646580298748	0.1378	0.0741	0.0034	0.0032	0.0078	0.0038	0.0035	0.0189	0.1729	0.006	0.0062	0.009	0.0971	0.009	0.0042	0.0039	0.0039	0.1211	0.0809	0.0037	0.0095	0.0057	0.0198	0.0057	0.0086	0.1761
16	rs9925741	24360519	1.1	0.413206464175836	1.76	0.141944438278083	0.918996038199324	0.641131774024528	0.1377	0.0741	0.0035	0.0032	0.0077	0.0037	0.0035	0.0188	0.173	0.006	0.0063	0.0089	0.0972	0.009	0.0042	0.0039	0.0039	0.1211	0.0809	0.0037	0.0095	0.0057	0.0198	0.0057	0.0086	0.1761
16	rs72781867	24363135	1.1	0.413206464175836	1.76	0.141944438278083	0.682297018670609	0.662910180572044	0.138	0.0741	0.0035	0.0032	0.0077	0.0037	0.0035	0.0188	0.1728	0.006	0.0063	0.0085	0.0976	0.009	0.0042	0.0039	0.0038	0.1209	0.0809	0.0037	0.0095	0.0057	0.0198	0.0057	0.0086	0.1762
16	rs72781868	24363487	1.1	0.413206464175836	1.75	0.156107803097264	0.705789042969981	0.673788079248576	0.138	0.0741	0.0035	0.0032	0.0077	0.0037	0.0035	0.0188	0.1726	0.006	0.0063	0.0085	0.0976	0.009	0.0042	0.0039	0.0038	0.1209	0.0809	0.0037	0.0095	0.0057	0.0198	0.0059	0.0086	0.1762
16	rs118161808	24364758	1.1	0.413206464175836	1.75	0.156107803097264	0.779836392159869	0.826341197415228	0.1378	0.0739	0.0036	0.0032	0.0077	0.0038	0.0035	0.0188	0.1729	0.0059	0.0063	0.0085	0.0976	0.009	0.0043	0.0039	0.0038	0.1209	0.0808	0.0036	0.0095	0.0057	0.0198	0.0059	0.0085	0.1761
16	rs35280950	24365712	1.1	0.413206464175836	1.76	0.141944438278083	0.789134516363485	0.789100814917552	0.1377	0.0738	0.0036	0.0033	0.0077	0.0039	0.0036	0.0187	0.1731	0.0058	0.0063	0.0087	0.0976	0.0089	0.0043	0.0039	0.0039	0.1208	0.0807	0.0036	0.0095	0.0058	0.0198	0.006	0.0085	0.1759
16	rs714822	24366516	1.1	0.413206464175836	1.76	0.141944438278083	0.835858953994414	0.718143568611712	0.1374	0.0735	0.0037	0.0035	0.0077	0.0042	0.0037	0.0187	0.1736	0.0058	0.0062	0.0089	0.0976	0.0088	0.0044	0.0039	0.0039	0.1206	0.0805	0.0035	0.0096	0.0059	0.0199	0.006	0.0085	0.1755
16	rs78698099	24367577	1.1	0.413206464175836	1.76	0.141944438278083	0.855063400898025	0.500763224320013	0.137	0.0737	0.0036	0.0035	0.008	0.0045	0.0037	0.0184	0.1736	0.0059	0.0061	0.0088	0.0975	0.0087	0.0045	0.004	0.0037	0.1207	0.08	0.0036	0.0098	0.0057	0.0199	0.0062	0.0087	0.1757
16	rs11864787	24367592	1.1	0.413206464175836	1.75	0.156107803097264	0.853777328392542	0.496244340074842	0.137	0.0736	0.0036	0.0035	0.008	0.0045	0.0037	0.0184	0.1736	0.0059	0.0061	0.0088	0.0975	0.0087	0.0045	0.004	0.0037	0.1207	0.08	0.0036	0.0098	0.0057	0.02	0.0062	0.0087	0.1757
16	rs11640010	24367737	1.1	0.413206464175836	1.75	0.156107803097264	0.878271555633223	0.540354684006104	0.1368	0.0736	0.0036	0.0035	0.0081	0.0046	0.0037	0.0184	0.1735	0.0059	0.0061	0.0087	0.0976	0.0087	0.0046	0.004	0.0038	0.1206	0.0801	0.0036	0.0098	0.0057	0.02	0.0062	0.0088	0.1756
16	rs11641592	24368849	1.11	0.375177619549844	1.74	0.171280181914382	0.934883715495452	0.484925220156508	0.1368	0.0738	0.0036	0.0036	0.0085	0.0048	0.0039	0.0182	0.1732	0.0059	0.0062	0.0088	0.0975	0.0084	0.0046	0.004	0.0037	0.1199	0.0801	0.0035	0.01	0.0058	0.0198	0.0062	0.0086	0.1759
16	rs11643178	24370251	1.11	0.375177619549844	1.74	0.171280181914382	0.860619004341732	0.518527117784857	0.1367	0.0738	0.0039	0.0037	0.0087	0.005	0.0039	0.0181	0.1729	0.0059	0.0063	0.0088	0.0976	0.0084	0.0048	0.0041	0.0038	0.1194	0.0801	0.0035	0.01	0.0059	0.0198	0.0062	0.0085	0.1758
16	rs55958429	24370334	1.11	0.375177619549844	1.75	0.156107803097264	0.862797091545116	0.525870485250927	0.1365	0.0739	0.0039	0.0037	0.0087	0.005	0.0039	0.0181	0.173	0.0059	0.0063	0.0088	0.0977	0.0084	0.0048	0.0041	0.0038	0.1193	0.0801	0.0035	0.0101	0.0059	0.0198	0.0062	0.0085	0.1758
16	rs12932291	24373769	1.11	0.375177619549844	1.75	0.156107803097264	1.4470567472416	0.127815972895983	0.1354	0.0736	0.0038	0.0043	0.0091	0.0062	0.0045	0.0176	0.1706	0.0064	0.0073	0.0093	0.0973	0.0087	0.0054	0.0044	0.0045	0.1177	0.0787	0.0038	0.0109	0.0067	0.0193	0.006	0.0087	0.1751
16	rs11648890	24373903	1.11	0.375177619549844	1.76	0.141944438278083	1.50042206485266	0.119796683799301	0.1353	0.0736	0.0038	0.0043	0.0091	0.0062	0.0045	0.0175	0.1706	0.0063	0.0074	0.0094	0.0976	0.0087	0.0054	0.0044	0.0045	0.1179	0.0786	0.0038	0.0109	0.0067	0.0193	0.006	0.0088	0.175
16	rs67350199	24381141	1.1	0.413206464175836	1.76	0.141944438278083	1.74762603767733	0.0821069616922733	0.1353	0.0735	0.0037	0.0043	0.0094	0.0064	0.0045	0.0171	0.1709	0.0064	0.0076	0.0095	0.0978	0.0084	0.0054	0.0046	0.0044	0.1172	0.0788	0.0039	0.011	0.0068	0.0191	0.006	0.0091	0.1746
16	rs28615119	24381689	1.1	0.413206464175836	1.76	0.141944438278083	1.74381051701499	0.0808342760944891	0.1352	0.0735	0.0037	0.0043	0.0094	0.0064	0.0045	0.0171	0.1709	0.0064	0.0076	0.0095	0.0979	0.0084	0.0055	0.0046	0.0044	0.1172	0.0788	0.0039	0.011	0.0068	0.0192	0.0061	0.0091	0.1747
16	rs75629101	24382487	1.1	0.413206464175836	1.76	0.141944438278083	1.73375577360692	0.081507047839244	0.1351	0.0735	0.0037	0.0043	0.0094	0.0064	0.0045	0.0171	0.1709	0.0064	0.0076	0.0095	0.0979	0.0084	0.0055	0.0046	0.0044	0.1173	0.0788	0.0039	0.011	0.0068	0.0192	0.0061	0.0091	0.1747
16	rs16973587	24382587	1.1	0.413206464175836	1.76	0.141944438278083	1.74020964350276	0.0825580642487778	0.1349	0.0735	0.0037	0.0043	0.0094	0.0064	0.0045	0.0171	0.1709	0.0064	0.0076	0.0095	0.0978	0.0084	0.0055	0.0046	0.0044	0.1173	0.0789	0.0039	0.011	0.007	0.0192	0.0061	0.0091	0.1747
16	rs7196097	24390603	1.1	0.413206464175836	1.76	0.141944438278083	1.61182075568741	0.0924949556582326	0.1347	0.0735	0.0038	0.0045	0.0093	0.0064	0.0045	0.0171	0.1705	0.0064	0.0076	0.0095	0.0972	0.0084	0.0056	0.0048	0.0043	0.118	0.0787	0.0039	0.0109	0.0071	0.0192	0.0064	0.0091	0.1745
16	rs75989207	24393039	1.1	0.413206464175836	1.76	0.141944438278083	1.47489779994738	0.0922587702781555	0.1345	0.0736	0.0039	0.0047	0.0092	0.0064	0.0046	0.0171	0.1704	0.0063	0.0077	0.0094	0.0969	0.0084	0.0055	0.0048	0.0044	0.1185	0.0785	0.0039	0.011	0.007	0.0192	0.0064	0.009	0.1744
16	rs116940225	24403548	1.1	0.413206464175836	1.76	0.141944438278083	1.24914791270251	0.110367133129176	0.1342	0.0737	0.004	0.0051	0.009	0.0065	0.0048	0.017	0.1701	0.0062	0.0079	0.0093	0.0961	0.0086	0.0055	0.0051	0.0046	0.1195	0.078	0.004	0.0112	0.0068	0.0194	0.0063	0.0088	0.1742
16	rs12918481	24406480	1.1	0.413206464175836	1.76	0.141944438278083	1.25966386973291	0.133480399793742	0.1342	0.0738	0.0041	0.0052	0.009	0.0065	0.0049	0.017	0.1701	0.0062	0.008	0.0093	0.096	0.0086	0.0055	0.0051	0.0046	0.1196	0.078	0.004	0.0112	0.0068	0.0194	0.0063	0.0087	0.1742
16	rs117606263	24410755	1.1	0.413206464175836	1.75	0.156107803097264	1.1825457342753	0.123121727008339	0.1342	0.0738	0.0041	0.0052	0.009	0.0065	0.0049	0.017	0.1703	0.0062	0.008	0.0092	0.096	0.0086	0.0055	0.0051	0.0046	0.1195	0.0778	0.0041	0.0112	0.0068	0.0194	0.0062	0.0087	0.1742
16	rs113848625	24414981	1.1	0.413206464175836	1.75	0.156107803097264	1.1889765300855	0.13951106584179	0.1343	0.0737	0.0041	0.0053	0.009	0.0065	0.0049	0.017	0.1703	0.0062	0.008	0.0092	0.096	0.0087	0.0055	0.0051	0.0047	0.1195	0.0777	0.0041	0.0112	0.0068	0.0194	0.0061	0.0087	0.1742
16	rs62027894	24415543	1.1	0.413206464175836	1.76	0.141944438278083	1.19920178577633	0.150438181088848	0.1343	0.0737	0.0041	0.0053	0.009	0.0065	0.0049	0.017	0.1703	0.0062	0.008	0.0092	0.096	0.0087	0.0055	0.0051	0.0047	0.1195	0.0777	0.0041	0.0112	0.0068	0.0194	0.0061	0.0087	0.1741
16	rs35133461	24415808	1.1	0.413206464175836	1.76	0.141944438278083	1.1996631849965	0.150059708613022	0.1343	0.0737	0.0041	0.0053	0.009	0.0065	0.0049	0.017	0.1703	0.0061	0.008	0.0092	0.096	0.0087	0.0055	0.0051	0.0047	0.1195	0.0777	0.0041	0.0112	0.0068	0.0194	0.0061	0.0087	0.1741
16	rs13335985	24429880	1.1	0.413206464175836	1.75	0.156107803097264	1.03385885181475	0.222660463049279	0.1344	0.0734	0.004	0.0056	0.0089	0.0066	0.0051	0.0167	0.1703	0.0061	0.0078	0.0089	0.0958	0.0088	0.0055	0.0051	0.0049	0.1206	0.0781	0.0041	0.0111	0.0067	0.0195	0.0062	0.0086	0.1734
16	rs11641375	24430286	1.1	0.413206464175836	1.75	0.156107803097264	1.02777640694923	0.213625497193365	0.1344	0.0734	0.004	0.0056	0.0089	0.0066	0.0051	0.0167	0.1703	0.0061	0.0078	0.0089	0.0956	0.0088	0.0055	0.0051	0.0049	0.1207	0.0781	0.0041	0.0111	0.0066	0.0195	0.0062	0.0086	0.1734
16	rs77520617	24433058	1.1	0.413206464175836	1.75	0.156107803097264	0.950295986264258	0.175053977552171	0.1345	0.0734	0.004	0.0056	0.0088	0.0065	0.0051	0.0167	0.1701	0.006	0.0078	0.0088	0.0958	0.0088	0.0055	0.0051	0.0049	0.1209	0.0781	0.0041	0.0111	0.0066	0.0196	0.0062	0.0086	0.1733
16	rs34165946	24443165	1.11	0.375177619549844	1.76	0.141944438278083	0.694953278445832	0.122857982015617	0.1351	0.0729	0.004	0.0055	0.0087	0.0061	0.005	0.017	0.1683	0.006	0.0076	0.0087	0.0972	0.0089	0.0055	0.005	0.0049	0.1223	0.0782	0.0042	0.0111	0.0064	0.0202	0.0063	0.0084	0.1725
16	rs138640191	24447565	1.11	0.375177619549844	1.74	0.171280181914382	0.443595894658899	0.0753165075465166	0.1356	0.0715	0.004	0.0054	0.0085	0.0057	0.0048	0.0173	0.1667	0.0059	0.0075	0.0086	0.0988	0.0091	0.0055	0.005	0.0049	0.1241	0.0785	0.0042	0.011	0.0062	0.0208	0.0063	0.0084	0.1717
16	rs7204959	24453050	1.11	0.375177619549844	1.73	0.187497716434302	0.433480585724089	0.0947903717034728	0.1357	0.0712	0.004	0.0053	0.0085	0.0056	0.0048	0.0174	0.1663	0.0059	0.0075	0.0086	0.0991	0.0091	0.0054	0.005	0.0049	0.1245	0.0786	0.0043	0.011	0.0062	0.021	0.0064	0.0084	0.1716
16	rs7184846	24453703	1.11	0.375177619549844	1.73	0.187497716434302	0.424644348583777	0.104686835934905	0.1361	0.0712	0.004	0.0053	0.0085	0.0056	0.0048	0.0174	0.1661	0.0059	0.0075	0.0086	0.099	0.0092	0.0054	0.005	0.0049	0.1245	0.0786	0.0043	0.0109	0.0062	0.021	0.0062	0.0084	0.1716
16	rs8055394	24457121	1.12	0.339600448506511	1.72	0.204795704918344	0.484392817748614	0.0875856385991147	0.1359	0.0706	0.0037	0.0053	0.0082	0.0054	0.0047	0.0174	0.1654	0.0055	0.0076	0.0087	0.0997	0.0091	0.0054	0.005	0.0049	0.1254	0.0795	0.0043	0.011	0.0061	0.0212	0.0062	0.0085	0.1716
16	rs56205044	24460858	1.12	0.339600448506511	1.72	0.204795704918344	0.438021173666699	0.094949494324367	0.1361	0.0702	0.0036	0.0053	0.0081	0.0053	0.0047	0.0175	0.1652	0.0052	0.0078	0.0085	0.0998	0.0091	0.0054	0.005	0.0047	0.1258	0.0798	0.0043	0.011	0.006	0.0216	0.0061	0.0086	0.1716
16	rs117220042	24464188	1.12	0.339600448506511	1.72	0.204795704918344	0.432481272000616	0.0618014129755543	0.1364	0.07	0.0035	0.0052	0.008	0.0052	0.0046	0.0176	0.1649	0.0052	0.0077	0.0085	0.1002	0.0091	0.0053	0.0049	0.0047	0.1262	0.08	0.0043	0.0109	0.006	0.0217	0.006	0.0086	0.1717
16	rs9933263	24472492	1.13	0.306408690300974	1.72	0.204795704918344	0.435246864501016	0.0433646137910952	0.1368	0.0696	0.0034	0.0051	0.008	0.005	0.0044	0.0176	0.1641	0.005	0.0076	0.0085	0.1007	0.009	0.0052	0.0048	0.0046	0.1271	0.0804	0.0043	0.011	0.0058	0.0219	0.0058	0.0085	0.1722
16	rs9934989	24478188	1.13	0.306408690300974	1.72	0.204795704918344	0.422841463240576	0.0241854801803662	0.1372	0.0694	0.0033	0.005	0.0078	0.0048	0.0043	0.0175	0.1643	0.0049	0.0075	0.0085	0.1011	0.0089	0.0052	0.0047	0.0044	0.1273	0.0809	0.0044	0.011	0.0058	0.0219	0.0056	0.0083	0.1724
16	rs13337813	24485782	1.13	0.306408690300974	1.71	0.223208546872115	0.399808818344114	0.0167520334009652	0.1373	0.0691	0.0032	0.0049	0.0078	0.0046	0.0042	0.0175	0.1644	0.0048	0.0075	0.0085	0.1005	0.0089	0.0052	0.0046	0.0043	0.1278	0.0812	0.0043	0.011	0.0057	0.0222	0.0055	0.0083	0.1731
16	rs117882906	24485849	1.13	0.306408690300974	1.71	0.223208546872115	0.387923053650507	0.0144574109197485	0.1373	0.0691	0.0032	0.0049	0.0078	0.0046	0.0042	0.0176	0.1645	0.0048	0.0075	0.0085	0.1005	0.009	0.0051	0.0046	0.0043	0.1278	0.0813	0.0043	0.0107	0.0057	0.0222	0.0056	0.0083	0.1731
16	rs1544793	24486405	1.13	0.306408690300974	1.71	0.223208546872115	0.383927600458112	0.0144914406697681	0.1373	0.0691	0.0032	0.0049	0.0078	0.0046	0.0042	0.0176	0.1645	0.0048	0.0075	0.0085	0.1005	0.009	0.0051	0.0045	0.0043	0.1276	0.0815	0.0043	0.0107	0.0057	0.0222	0.0056	0.0083	0.1731
16	rs271012	24486638	1.13	0.306408690300974	1.71	0.223208546872115	0.391212707606553	0.0157785398569562	0.1373	0.0691	0.0032	0.0049	0.0078	0.0045	0.0042	0.0176	0.1645	0.0048	0.0075	0.0084	0.1005	0.009	0.005	0.0045	0.0043	0.1276	0.0815	0.0043	0.0107	0.0057	0.0222	0.0056	0.0083	0.1731
16	rs34319616	24488454	1.14	0.275532638758866	1.71	0.223208546872115	0.353199162574082	0.00980913898164545	0.1376	0.069	0.0031	0.0047	0.0079	0.0044	0.0041	0.0176	0.1645	0.0048	0.0075	0.0084	0.1004	0.0091	0.005	0.0045	0.0043	0.1277	0.0816	0.0044	0.0106	0.0057	0.0224	0.0055	0.0082	0.1731
16	rs2033215	24492921	1.14	0.275532638758866	1.71	0.223208546872115	0.343457574284401	0.0101758538103005	0.1385	0.0688	0.0028	0.0041	0.0081	0.0039	0.0039	0.0178	0.1643	0.0048	0.0076	0.0083	0.1002	0.0092	0.0048	0.0043	0.004	0.1279	0.0819	0.0046	0.0106	0.0055	0.0233	0.0053	0.0085	0.1732
16	rs79387465	24495413	1.14	0.275532638758866	1.75	0.156107803097264	0.459074885759247	0.0125839499693849	0.1389	0.0688	0.0027	0.0039	0.0081	0.0037	0.0037	0.0179	0.1645	0.0048	0.0077	0.0083	0.0989	0.0094	0.0047	0.0041	0.0037	0.1283	0.0822	0.0046	0.0113	0.0059	0.0237	0.0051	0.0083	0.1733
16	rs76178763	24498673	1.15	0.246899131395369	1.75	0.156107803097264	0.568535576722841	0.0222143858361528	0.1391	0.0688	0.0026	0.0037	0.0081	0.0036	0.0035	0.0179	0.1646	0.0048	0.0077	0.0083	0.0983	0.0095	0.0046	0.0039	0.0036	0.1286	0.0824	0.0046	0.0118	0.0058	0.0239	0.0051	0.0083	0.1734
16	rs2115079	24500514	1.15	0.246899131395369	1.75	0.156107803097264	0.592763238066758	0.0234046407137424	0.1391	0.0686	0.0025	0.0037	0.0082	0.0035	0.0035	0.018	0.1647	0.0048	0.0077	0.0083	0.0981	0.0095	0.0046	0.0039	0.0035	0.1286	0.0825	0.0046	0.0118	0.0058	0.024	0.005	0.0082	0.1735
16	rs76330723	24501292	1.15	0.246899131395369	1.75	0.156107803097264	0.601195473327159	0.0216304487048716	0.1392	0.0686	0.0025	0.0037	0.0082	0.0035	0.0035	0.018	0.1647	0.0048	0.0077	0.0083	0.0981	0.0095	0.0046	0.0039	0.0035	0.1286	0.0825	0.0046	0.0118	0.0058	0.024	0.005	0.0082	0.1735
16	rs890846	24507156	1.18	0.173671271070618	1.74	0.171280181914382	0.685725117869434	0.142377154684142	0.1396	0.0678	0.0025	0.0025	0.0081	0.0028	0.0028	0.0176	0.1641	0.005	0.0077	0.0082	0.098	0.01	0.0041	0.0032	0.0024	0.13	0.0831	0.0048	0.012	0.0055	0.026	0.0045	0.0087	0.1753
16	rs72783843	24507187	1.18	0.173671271070618	1.74	0.171280181914382	0.687551711383783	0.135844440998802	0.1396	0.0678	0.0025	0.0025	0.0081	0.0028	0.0028	0.0176	0.1641	0.005	0.0076	0.0083	0.098	0.01	0.0041	0.0032	0.0024	0.13	0.0831	0.0048	0.012	0.0055	0.026	0.0045	0.0087	0.1753
16	rs28510778	24509583	1.18	0.173671271070618	1.74	0.171280181914382	0.736253210822627	0.172663003498232	0.1398	0.0678	0.0025	0.0024	0.0081	0.0027	0.0026	0.0177	0.1641	0.005	0.0076	0.0082	0.0982	0.0101	0.0041	0.0031	0.0023	0.1297	0.083	0.0048	0.012	0.0054	0.0261	0.0043	0.0087	0.1757
16	rs72783844	24509620	1.18	0.173671271070618	1.74	0.171280181914382	0.737987481689922	0.173558279992957	0.1398	0.0678	0.0025	0.0024	0.0081	0.0027	0.0026	0.0177	0.1641	0.005	0.0076	0.0082	0.0982	0.0101	0.0041	0.0031	0.0023	0.1296	0.0831	0.0048	0.012	0.0054	0.0261	0.0043	0.0087	0.1758
16	rs1364001	24510604	1.18	0.173671271070618	1.74	0.171280181914382	0.730760704669051	0.182497408189411	0.1397	0.0678	0.0025	0.0024	0.0081	0.0027	0.0026	0.0177	0.1642	0.005	0.0076	0.0082	0.0982	0.0102	0.0041	0.0031	0.0023	0.1296	0.083	0.0049	0.012	0.0054	0.0261	0.0043	0.0088	0.1759
16	rs12148940	24523792	1.18	0.173671271070618	1.74	0.171280181914382	1.4939006691061	0.619668392586217	0.1389	0.0667	0.0024	0.0018	0.0081	0.0023	0.002	0.0189	0.1644	0.0051	0.0076	0.0083	0.0998	0.0106	0.004	0.0021	0.0019	0.1293	0.0817	0.0053	0.013	0.0055	0.0269	0.0038	0.0088	0.1769
16	rs75896014	24531387	1.18	0.173671271070618	1.74	0.171280181914382	1.49400091963629	0.640403883458199	0.1389	0.0666	0.0024	0.0018	0.008	0.0022	0.0019	0.019	0.1646	0.0051	0.0076	0.0083	0.0999	0.0107	0.0039	0.0021	0.0019	0.1294	0.0816	0.0053	0.0131	0.0055	0.0269	0.0038	0.0088	0.177
16	rs11643520	24531718	1.18	0.173671271070618	1.74	0.171280181914382	1.49992005069648	0.643753768965199	0.1389	0.0666	0.0024	0.0018	0.008	0.0022	0.0019	0.019	0.1646	0.0051	0.0075	0.0083	0.0999	0.0107	0.0039	0.0021	0.0019	0.1295	0.0815	0.0053	0.0131	0.0055	0.0269	0.0038	0.0088	0.177
16	rs16973728	24536229	1.18	0.173671271070618	1.74	0.171280181914382	1.54159208166649	0.637058066443629	0.139	0.0664	0.0024	0.0018	0.0081	0.0022	0.0019	0.0191	0.1647	0.0051	0.0075	0.0083	0.1	0.0107	0.0039	0.0021	0.0018	0.1296	0.0813	0.0053	0.0132	0.0056	0.027	0.0038	0.0088	0.1771
16	rs78844675	24537491	1.18	0.173671271070618	1.74	0.171280181914382	1.53581607796043	0.638221366200776	0.139	0.0664	0.0024	0.0018	0.0081	0.0022	0.0019	0.0191	0.1647	0.0051	0.0075	0.0083	0.1	0.0107	0.0039	0.0021	0.0018	0.1296	0.0813	0.0053	0.0132	0.0056	0.027	0.0038	0.0088	0.1771
16	rs17767765	24539793	1.18	0.173671271070618	1.75	0.156107803097264	1.55296427210688	0.630668781164366	0.139	0.0664	0.0024	0.0018	0.0081	0.0022	0.0019	0.0191	0.1647	0.0051	0.0075	0.0084	0.1	0.0107	0.0039	0.0021	0.0018	0.1296	0.0813	0.0053	0.0132	0.0056	0.0268	0.0038	0.0087	0.1772
16	rs62028857	24545938	1.18	0.173671271070618	1.75	0.156107803097264	1.64875577069705	0.63880320129499	0.139	0.0664	0.0024	0.0018	0.0083	0.0022	0.0019	0.0191	0.1647	0.005	0.0075	0.0084	0.0998	0.0107	0.0039	0.0021	0.0018	0.1296	0.0813	0.0053	0.0132	0.0056	0.0268	0.0038	0.0086	0.1772
16	rs13332826	24558192	1.18	0.173671271070618	1.75	0.156107803097264	1.67229093010971	0.65338889634311	0.139	0.0663	0.0024	0.0018	0.0083	0.0022	0.0019	0.0191	0.1646	0.005	0.0075	0.0084	0.0999	0.0108	0.0039	0.0021	0.0018	0.1296	0.0811	0.0054	0.0133	0.0056	0.0268	0.0038	0.0086	0.1771
16	rs2033214	24577520	1.18	0.173671271070618	1.75	0.156107803097264	1.71370740771022	0.703833252178182	0.1389	0.0659	0.0025	0.0018	0.0085	0.0022	0.002	0.0194	0.1644	0.005	0.0074	0.0085	0.0993	0.0108	0.0042	0.0022	0.0019	0.1297	0.0804	0.0054	0.0135	0.0057	0.027	0.0039	0.0086	0.1772
16	rs28683552	24584302	1.18	0.173671271070618	1.75	0.156107803097264	1.72646560842123	0.697889694450435	0.1389	0.0659	0.0025	0.0018	0.0085	0.0022	0.002	0.0194	0.1644	0.005	0.0074	0.0085	0.0993	0.0108	0.0042	0.0022	0.0019	0.1297	0.0804	0.0054	0.0135	0.0057	0.027	0.004	0.0086	0.1773
16	rs12446209	24594291	1.18	0.173671271070618	1.75	0.156107803097264	1.7120228583878	0.688847658804905	0.1391	0.0658	0.0024	0.0018	0.0085	0.0023	0.002	0.0194	0.1644	0.005	0.0074	0.0085	0.099	0.0108	0.0042	0.0022	0.0019	0.1296	0.0803	0.0054	0.0136	0.0058	0.0271	0.004	0.0086	0.1774
16	rs7202130	24597169	1.18	0.173671271070618	1.75	0.156107803097264	1.77590837222472	0.674229926519649	0.1391	0.0657	0.0024	0.0018	0.0085	0.0022	0.0021	0.0194	0.1641	0.0051	0.0073	0.0086	0.0989	0.0107	0.0042	0.0022	0.002	0.13	0.0804	0.0054	0.0136	0.0057	0.0271	0.0039	0.0086	0.1775
16	rs62030537	24599909	1.18	0.173671271070618	1.75	0.156107803097264	1.81841119660611	0.669520298658109	0.1395	0.0655	0.0024	0.0018	0.0085	0.0022	0.0021	0.0194	0.1638	0.0052	0.0073	0.0086	0.0987	0.0107	0.0042	0.0022	0.002	0.1298	0.0805	0.0054	0.0136	0.0058	0.027	0.0039	0.0086	0.1775
16	rs79304560	24603166	1.18	0.173671271070618	1.75	0.156107803097264	1.88754529873518	0.708000448933096	0.1399	0.0654	0.0024	0.0018	0.0085	0.0022	0.0021	0.0196	0.1637	0.0051	0.0073	0.0086	0.0985	0.0107	0.0042	0.0023	0.002	0.1297	0.0805	0.0054	0.0136	0.0057	0.027	0.0038	0.0086	0.1776
16	rs117054008	24605211	1.18	0.173671271070618	1.75	0.156107803097264	1.94720051515014	0.76190557925341	0.1399	0.0654	0.0024	0.0018	0.0085	0.0022	0.0021	0.0196	0.1636	0.0051	0.0073	0.0086	0.0984	0.0107	0.0043	0.0023	0.0021	0.1296	0.0805	0.0054	0.0136	0.0057	0.027	0.0038	0.0086	0.1776
16	rs8047029	24614742	1.18	0.173671271070618	1.76	0.141944438278083	2.06443946871065	0.832660027483691	0.1403	0.0653	0.0024	0.0019	0.0084	0.0022	0.0022	0.0196	0.1634	0.0051	0.0072	0.0086	0.0983	0.0108	0.0043	0.0023	0.0021	0.1294	0.0803	0.0054	0.0137	0.0057	0.0269	0.0038	0.0086	0.1777
16	rs6497745	24618285	1.18	0.173671271070618	1.75	0.156107803097264	2.14336052872499	0.921986305358209	0.1403	0.0653	0.0024	0.0019	0.0084	0.0023	0.0022	0.0196	0.1633	0.005	0.0072	0.0086	0.0982	0.0107	0.0043	0.0024	0.0021	0.1292	0.0804	0.0054	0.0138	0.0057	0.0268	0.0038	0.0086	0.1779
16	rs66743120	24618317	1.18	0.173671271070618	1.75	0.156107803097264	2.14711039423506	0.943137565131002	0.1403	0.0653	0.0024	0.0019	0.0084	0.0023	0.0022	0.0196	0.1632	0.005	0.0072	0.0086	0.0982	0.0107	0.0043	0.0024	0.0021	0.1292	0.0804	0.0054	0.0138	0.0057	0.0269	0.0038	0.0086	0.1779
16	rs17831015	24621348	1.19	0.153209069243504	1.76	0.141944438278083	2.06309314522516	0.788033476657395	0.1396	0.0638	0.003	0.0025	0.0084	0.0032	0.003	0.0203	0.1606	0.0049	0.0069	0.0091	0.0973	0.0111	0.005	0.003	0.0029	0.1289	0.0792	0.0057	0.0143	0.0059	0.0268	0.0053	0.0091	0.1758
16	rs62027062	24622748	1.2	0.134574322401564	1.76	0.141944438278083	2.08478171446434	0.833894142453842	0.139	0.0623	0.0037	0.003	0.0082	0.004	0.0035	0.0207	0.1589	0.0048	0.0067	0.0096	0.0961	0.0115	0.0056	0.0037	0.0036	0.1297	0.0778	0.0063	0.0145	0.0059	0.0264	0.0065	0.0093	0.1741
16	rs6497746	24624206	1.2	0.134574322401564	1.76	0.141944438278083	2.04136803779955	0.799179407023633	0.1389	0.0621	0.0038	0.0031	0.0082	0.0042	0.0036	0.0207	0.1585	0.0048	0.0066	0.0097	0.0959	0.0116	0.0058	0.0039	0.0037	0.1298	0.0775	0.0064	0.0146	0.0059	0.0263	0.0067	0.0094	0.1737
16	rs12933469	24628913	1.2	0.134574322401564	1.75	0.156107803097264	1.9198671537373	0.73687198445977	0.1395	0.0616	0.0041	0.0034	0.0081	0.0045	0.0038	0.0207	0.1577	0.0048	0.0064	0.0098	0.0954	0.0117	0.0061	0.0042	0.0039	0.1296	0.0778	0.0064	0.0146	0.0059	0.0259	0.007	0.0095	0.1731
16	rs17769165	24633999	1.2	0.134574322401564	1.76	0.141944438278083	1.63537512662187	0.667462209667428	0.1401	0.061	0.0044	0.0036	0.008	0.0048	0.004	0.0206	0.1569	0.0049	0.0064	0.0098	0.0949	0.0118	0.0064	0.0045	0.0041	0.1294	0.0781	0.0064	0.0146	0.0059	0.0255	0.0074	0.0096	0.1722
16	rs17769183	24634224	1.2	0.134574322401564	1.76	0.141944438278083	1.61305741676198	0.65631514504458	0.1401	0.061	0.0044	0.0036	0.008	0.0048	0.004	0.0206	0.1569	0.0049	0.0064	0.0098	0.0949	0.0118	0.0064	0.0045	0.0041	0.1293	0.0781	0.0064	0.0146	0.0059	0.0255	0.0074	0.0098	0.1722
16	rs80263423	24636363	1.2	0.134574322401564	1.76	0.141944438278083	1.45191482221433	0.648275234804357	0.1405	0.0606	0.0046	0.0038	0.0078	0.005	0.0042	0.0205	0.1565	0.0049	0.0063	0.0099	0.0948	0.0118	0.0066	0.0048	0.0043	0.129	0.0782	0.0063	0.0145	0.0059	0.0254	0.0077	0.0098	0.1713
16	rs4787647	24643990	1.16	0.220431575918666	1.77	0.128753168183355	1.1294291654475	0.732217422204701	0.1412	0.0593	0.0056	0.0045	0.0075	0.0059	0.0049	0.0211	0.1545	0.005	0.0058	0.0099	0.0944	0.0108	0.0077	0.006	0.0051	0.1276	0.0788	0.0057	0.0144	0.006	0.0254	0.0088	0.0098	0.1695
16	rs78477353	24647444	1.16	0.220431575918666	1.78	0.116496372702931	1.1410793931655	0.740479963951744	0.1412	0.0595	0.0056	0.0045	0.0074	0.0059	0.0049	0.0211	0.1543	0.0051	0.0058	0.01	0.0944	0.0108	0.0077	0.006	0.0052	0.1276	0.0789	0.0058	0.0145	0.006	0.0254	0.0088	0.0097	0.1696
16	rs4788419	24650459	1.16	0.220431575918666	1.78	0.116496372702931	1.13682927074261	0.718143568611712	0.1413	0.0596	0.0056	0.0045	0.0073	0.006	0.0049	0.0211	0.1544	0.0051	0.0058	0.01	0.0944	0.0108	0.0077	0.006	0.0052	0.1275	0.0789	0.0057	0.0145	0.006	0.0251	0.0088	0.0097	0.1696
16	rs34668086	24653315	1.16	0.220431575918666	1.79	0.105135818603982	1.1495076229697	0.708298316187511	0.1411	0.0599	0.0056	0.0045	0.0073	0.006	0.0049	0.021	0.1544	0.0051	0.0058	0.01	0.0943	0.0108	0.0077	0.006	0.0052	0.1277	0.0789	0.0057	0.0145	0.006	0.0249	0.0088	0.0097	0.1695
16	rs12929483	24653520	1.16	0.220431575918666	1.76	0.141944438278083	1.15041533810274	0.707702609675619	0.1411	0.0599	0.0056	0.0045	0.0073	0.006	0.0049	0.021	0.1544	0.0051	0.0058	0.01	0.0943	0.0108	0.0077	0.006	0.0052	0.1277	0.0789	0.0057	0.0145	0.006	0.0249	0.0088	0.0097	0.1695
16	rs7191307	24655265	1.15	0.246899131395369	1.76	0.141944438278083	1.11980169741585	0.689587807970537	0.1409	0.0602	0.0056	0.0044	0.0073	0.006	0.005	0.0211	0.1543	0.0052	0.0058	0.01	0.0945	0.0108	0.0076	0.0061	0.0052	0.1279	0.0787	0.0057	0.0145	0.0064	0.0242	0.0089	0.0097	0.1695
16	rs112896610	24658128	1.15	0.246899131395369	1.75	0.156107803097264	0.97726251511225	0.674229926519649	0.1404	0.0601	0.0056	0.0044	0.0072	0.0061	0.005	0.0209	0.1542	0.0053	0.0058	0.0098	0.0949	0.0106	0.0075	0.0062	0.0052	0.128	0.0789	0.0058	0.0145	0.0063	0.0245	0.0089	0.0096	0.1697
16	rs75469380	24662353	1.14	0.275532638758866	1.76	0.141944438278083	0.754742920568343	0.638948679344277	0.1398	0.06	0.0056	0.0045	0.0072	0.0062	0.0051	0.0205	0.1541	0.0054	0.0058	0.0093	0.0954	0.0104	0.0074	0.0064	0.0052	0.1284	0.0791	0.0058	0.0145	0.0061	0.0249	0.009	0.0096	0.1701
16	rs8058098	24667099	1.13	0.306408690300974	1.76	0.141944438278083	0.753905036942867	0.669079157688549	0.139	0.0599	0.0056	0.0043	0.007	0.0062	0.0049	0.0202	0.1548	0.0054	0.0058	0.009	0.0958	0.0103	0.0073	0.0065	0.005	0.1277	0.0799	0.0057	0.0146	0.006	0.0255	0.009	0.0095	0.1707
16	rs802757	24670759	1.12	0.339600448506511	1.76	0.141944438278083	0.693851795604067	0.668638083173446	0.1397	0.0595	0.0055	0.0042	0.0069	0.0061	0.0049	0.0203	0.1549	0.0054	0.0057	0.0088	0.0961	0.0102	0.0076	0.0065	0.0049	0.1271	0.0804	0.0057	0.0147	0.0059	0.0255	0.0091	0.0093	0.1708
16	rs12103149	24673898	1.12	0.339600448506511	1.75	0.156107803097264	0.674666368151519	0.626610726100276	0.14	0.0593	0.0055	0.0041	0.0069	0.006	0.0049	0.0202	0.1549	0.0054	0.0057	0.0086	0.0961	0.0102	0.0075	0.0065	0.005	0.1273	0.0809	0.0057	0.0145	0.0058	0.0256	0.0092	0.0093	0.1706
16	rs117796965	24681046	1.12	0.339600448506511	1.75	0.156107803097264	0.573033977641486	0.453916699732508	0.1407	0.0591	0.0052	0.0039	0.0067	0.0057	0.0046	0.0197	0.1557	0.0055	0.0058	0.0079	0.097	0.0103	0.0073	0.0063	0.0047	0.1278	0.0821	0.0055	0.0144	0.0056	0.0257	0.0091	0.009	0.1705
16	rs62027070	24686485	1.11	0.375177619549844	1.74	0.171280181914382	0.532563204748545	0.328838600465995	0.1414	0.059	0.005	0.0036	0.0065	0.0053	0.0042	0.0193	0.1565	0.0056	0.0058	0.0073	0.0974	0.0104	0.0071	0.0062	0.0045	0.1285	0.0832	0.0053	0.0142	0.0054	0.0258	0.009	0.0088	0.1705
16	rs11074645	24686648	1.11	0.375177619549844	1.73	0.187497716434302	0.531978483878339	0.328716419914154	0.1413	0.0588	0.0049	0.0036	0.0065	0.0053	0.0042	0.0193	0.1565	0.0056	0.0058	0.0073	0.0975	0.0104	0.0071	0.0062	0.0045	0.1285	0.0832	0.0053	0.0142	0.0054	0.0259	0.009	0.0088	0.1705
16	rs72768621	24687305	1.11	0.375177619549844	1.73	0.187497716434302	0.529124235293017	0.309821246674187	0.1412	0.0588	0.0049	0.0036	0.0065	0.0053	0.0042	0.0192	0.1566	0.0056	0.0058	0.0073	0.0975	0.0104	0.0071	0.0061	0.0047	0.1285	0.0833	0.0053	0.0142	0.0053	0.0259	0.0089	0.009	0.1705
16	rs72768633	24700467	1.1	0.413206464175836	1.73	0.187497716434302	0.661244109802136	0.253863009859626	0.1407	0.0589	0.0047	0.0037	0.0064	0.0053	0.0042	0.019	0.1571	0.0056	0.0058	0.0071	0.0972	0.0104	0.0068	0.0059	0.0055	0.1285	0.0834	0.0053	0.014	0.0052	0.0258	0.0087	0.0099	0.1705
16	rs72768642	24711214	1.1	0.413206464175836	1.73	0.187497716434302	0.719158821441322	0.27908610919341	0.1406	0.0589	0.0047	0.0037	0.0065	0.0053	0.0042	0.019	0.1573	0.0056	0.0057	0.0071	0.0972	0.0104	0.0067	0.0059	0.0057	0.1285	0.0834	0.0054	0.0139	0.0052	0.0258	0.0087	0.0102	0.1704
16	rs8048559	24711319	1.1	0.413206464175836	1.73	0.187497716434302	0.713351572893179	0.273288684295087	0.1407	0.0589	0.0046	0.0037	0.0064	0.0053	0.0042	0.019	0.1573	0.0056	0.0057	0.007	0.0972	0.0104	0.0067	0.0059	0.0057	0.1285	0.0835	0.0053	0.0139	0.0052	0.0258	0.0087	0.0102	0.1705
16	rs117033824	24712400	1.1	0.413206464175836	1.73	0.187497716434302	0.743049723291789	0.267643825487871	0.1404	0.0589	0.0047	0.0036	0.0068	0.0053	0.0041	0.019	0.1573	0.0056	0.006	0.007	0.0966	0.0107	0.0066	0.0059	0.0057	0.1284	0.0836	0.0055	0.014	0.0051	0.0258	0.0087	0.0105	0.1703
16	rs35656142	24713220	1.1	0.413206464175836	1.73	0.187497716434302	0.776439079686315	0.303597103150958	0.1403	0.0588	0.0047	0.0036	0.0068	0.0053	0.0041	0.019	0.1573	0.0056	0.0061	0.007	0.0965	0.0107	0.0066	0.0059	0.0057	0.1284	0.0836	0.0055	0.0139	0.0051	0.0258	0.0087	0.0106	0.1703
16	rs7190025	24720764	1.1	0.413206464175836	1.74	0.171280181914382	0.805599324133007	0.284803699847686	0.1402	0.0591	0.0046	0.0035	0.0068	0.0053	0.0041	0.0188	0.158	0.0055	0.006	0.0069	0.0961	0.0106	0.0065	0.0059	0.0058	0.1296	0.0831	0.0055	0.0139	0.0051	0.0257	0.0087	0.0104	0.1705
16	rs78565460	24734366	1.1	0.413206464175836	1.74	0.171280181914382	0.795515696134981	0.239426796864417	0.1401	0.0593	0.0047	0.0035	0.0068	0.0053	0.004	0.0187	0.158	0.0056	0.006	0.0069	0.096	0.0105	0.0065	0.0058	0.0058	0.1299	0.0833	0.0055	0.0138	0.005	0.0256	0.0087	0.0103	0.1704
16	rs74248727	24758172	1.1	0.413206464175836	1.74	0.171280181914382	0.770816873998756	0.225699239170223	0.14	0.0595	0.0048	0.0035	0.0068	0.0053	0.0039	0.0186	0.158	0.0056	0.006	0.0069	0.0959	0.0105	0.0064	0.0058	0.0058	0.1302	0.0834	0.0055	0.0137	0.005	0.0256	0.0087	0.0102	0.1703
16	rs76615578	24762913	1.1	0.413206464175836	1.74	0.171280181914382	0.773048222576396	0.22559048049696	0.14	0.0595	0.0048	0.0035	0.0068	0.0053	0.0039	0.0186	0.158	0.0056	0.006	0.0069	0.0959	0.0105	0.0064	0.0058	0.0058	0.1302	0.0834	0.0055	0.0137	0.005	0.0256	0.0087	0.0102	0.1703
16	rs11644976	24769508	1.1	0.413206464175836	1.73	0.187497716434302	0.771893725892988	0.218558000785268	0.14	0.0595	0.0048	0.0035	0.0068	0.0053	0.0039	0.0186	0.158	0.0056	0.0059	0.0069	0.0959	0.0105	0.0064	0.0058	0.0058	0.1302	0.0834	0.0055	0.0137	0.005	0.0256	0.0087	0.0102	0.1703
16	rs79201016	24770598	1.1	0.413206464175836	1.73	0.187497716434302	0.749114110754827	0.218235188306108	0.14	0.0596	0.0049	0.0035	0.0068	0.0053	0.0039	0.0185	0.158	0.0056	0.0059	0.0069	0.0956	0.0104	0.0064	0.0058	0.0058	0.1302	0.0836	0.0055	0.0137	0.005	0.0256	0.0087	0.0102	0.1703
16	rs79198453	24771239	1.1	0.413206464175836	1.73	0.187497716434302	0.750405580703599	0.217267691610937	0.14	0.0597	0.0049	0.0035	0.0068	0.0053	0.0039	0.0185	0.158	0.0056	0.0059	0.0069	0.0956	0.0104	0.0064	0.0058	0.0058	0.1303	0.0836	0.0055	0.0137	0.005	0.0256	0.0087	0.0102	0.1702
16	rs8050047	24782353	1.1	0.413206464175836	1.73	0.187497716434302	0.735273766132837	0.230391933645373	0.1399	0.0598	0.0049	0.0035	0.0068	0.0053	0.0039	0.0185	0.158	0.0056	0.0059	0.0069	0.0956	0.0104	0.0064	0.0058	0.0059	0.1304	0.0837	0.0055	0.0137	0.005	0.0256	0.0087	0.0101	0.1702
16	rs6497755	24787195	1.1	0.413206464175836	1.73	0.187497716434302	0.727608860968593	0.269252913958168	0.1399	0.0598	0.005	0.0035	0.0068	0.0053	0.0039	0.0185	0.158	0.0056	0.0059	0.0069	0.0956	0.0104	0.0064	0.0058	0.0059	0.1305	0.0837	0.0055	0.0137	0.005	0.0256	0.0087	0.0101	0.1702
16	rs117821015	24788549	1.1	0.413206464175836	1.73	0.187497716434302	0.709343417349987	0.274560897683556	0.1399	0.0598	0.005	0.0035	0.0068	0.0053	0.0039	0.0185	0.158	0.0056	0.0059	0.0068	0.0956	0.0104	0.0064	0.0058	0.0059	0.1305	0.0837	0.0055	0.0137	0.005	0.0256	0.0087	0.0101	0.1702
16	rs11639856	24788645	1.1	0.413206464175836	1.73	0.187497716434302	0.708231822295094	0.275950843732749	0.1399	0.0598	0.005	0.0035	0.0068	0.0053	0.0039	0.0185	0.1581	0.0056	0.0059	0.0068	0.0956	0.0104	0.0064	0.0058	0.0059	0.1305	0.0837	0.0055	0.0137	0.005	0.0256	0.0087	0.0101	0.1702
16	rs74809323	24790161	1.1	0.413206464175836	1.73	0.187497716434302	0.703423875291415	0.271902898866162	0.1399	0.0598	0.005	0.0036	0.0068	0.0053	0.0039	0.0185	0.158	0.0056	0.0059	0.0068	0.0958	0.0104	0.0063	0.0058	0.0059	0.1306	0.0836	0.0055	0.0137	0.005	0.0256	0.0086	0.0101	0.1702
16	rs72770407	24800897	1.09	0.453749840114468	1.74	0.171280181914382	0.803875757885432	0.286209319573421	0.1401	0.0599	0.005	0.0036	0.0068	0.0053	0.0038	0.0184	0.158	0.0056	0.0059	0.0068	0.0961	0.0103	0.0062	0.0058	0.0059	0.1307	0.0836	0.0055	0.0137	0.005	0.0256	0.0086	0.0101	0.1701
16	rs72770408	24801468	1.09	0.453749840114468	1.74	0.171280181914382	0.808109170463142	0.285389118141479	0.1401	0.0599	0.005	0.0036	0.0068	0.0053	0.0038	0.0184	0.158	0.0056	0.0059	0.0068	0.0961	0.0103	0.0062	0.0058	0.0059	0.1307	0.0836	0.0055	0.0137	0.005	0.0256	0.0086	0.0101	0.1701
16	rs6497759	24801737	1.09	0.453749840114468	1.72	0.204795704918344	0.810543791506173	0.284803699847686	0.1401	0.0599	0.005	0.0036	0.0068	0.0053	0.0038	0.0184	0.158	0.0056	0.0059	0.0068	0.0961	0.0103	0.0062	0.0058	0.0059	0.1307	0.0836	0.0055	0.0137	0.005	0.0256	0.0086	0.0101	0.1701
16	rs13336754	24801979	1.09	0.453749840114468	1.7	0.24276969786222	0.81180160391115	0.287264917912144	0.1401	0.0599	0.005	0.0036	0.0068	0.0053	0.0038	0.0184	0.158	0.0056	0.0059	0.0068	0.0961	0.0103	0.0062	0.0058	0.0059	0.1307	0.0836	0.0055	0.0137	0.005	0.0256	0.0086	0.0101	0.1701
16	rs3803716	24802325	1.09	0.453749840114468	1.66	0.333131717406117	0.811722966039436	0.284920754151738	0.1401	0.0599	0.005	0.0036	0.0068	0.0053	0.0038	0.0184	0.158	0.0056	0.0059	0.0068	0.0961	0.0103	0.0062	0.0058	0.0059	0.1307	0.0836	0.0055	0.0137	0.005	0.0256	0.0086	0.0101	0.1701
16	rs72770409	24802331	1.09	0.453749840114468	1.65	0.358901199458623	0.811722966039436	0.284803699847686	0.1401	0.0599	0.005	0.0036	0.0068	0.0053	0.0038	0.0184	0.158	0.0056	0.0059	0.0068	0.0961	0.0103	0.0062	0.0058	0.0059	0.1307	0.0836	0.0055	0.0137	0.005	0.0256	0.0086	0.0101	0.1701
16	rs113388806	24804954	1.09	0.453749840114468	1.64	0.38599849551783	0.808894187386286	0.281648798188484	0.1401	0.0599	0.005	0.0036	0.0068	0.0053	0.0038	0.0183	0.158	0.0056	0.0059	0.0068	0.0961	0.0103	0.0062	0.0058	0.0059	0.1307	0.0836	0.0055	0.0137	0.005	0.0256	0.0086	0.0101	0.1701
16	rs77369333	24814237	1.09	0.453749840114468	1.64	0.38599849551783	0.793567857130064	0.275255600239496	0.1401	0.0599	0.005	0.0036	0.0068	0.0053	0.0037	0.0183	0.1581	0.0056	0.0059	0.0067	0.0961	0.0103	0.0062	0.0058	0.0059	0.1307	0.0837	0.0055	0.0137	0.005	0.0256	0.0086	0.0101	0.1702
16	rs2287783	24831727	1.09	0.453749840114468	1.64	0.38599849551783	0.760772416120817	0.263405709233921	0.1403	0.0601	0.005	0.0036	0.0068	0.0052	0.0037	0.0182	0.1585	0.0055	0.0058	0.0066	0.0961	0.01	0.0061	0.0057	0.0059	0.1305	0.0838	0.0055	0.0136	0.005	0.0257	0.0086	0.0099	0.1704
16	rs11646987	24832408	1.09	0.453749840114468	1.64	0.38599849551783	0.764676015807391	0.276878674942021	0.1403	0.0601	0.005	0.0036	0.0068	0.0052	0.0037	0.0182	0.1585	0.0055	0.0058	0.0066	0.0961	0.01	0.0061	0.0057	0.0059	0.1306	0.0839	0.0055	0.0136	0.005	0.0257	0.0086	0.0099	0.1704
16	rs2303085	24834233	1.09	0.453749840114468	1.64	0.38599849551783	0.754133510218667	0.261693574608818	0.1402	0.0601	0.005	0.0036	0.0068	0.0052	0.0037	0.0182	0.1585	0.0055	0.0058	0.0066	0.096	0.01	0.0061	0.0057	0.0059	0.1307	0.0839	0.0055	0.0136	0.005	0.0257	0.0086	0.0099	0.1704
16	rs12923918	24844403	1.09	0.453749840114468	1.64	0.38599849551783	0.723789718582804	0.238651173414679	0.1402	0.06	0.005	0.0036	0.007	0.0052	0.0037	0.0182	0.1586	0.0053	0.0056	0.0064	0.096	0.0101	0.0059	0.0057	0.0059	0.131	0.084	0.0055	0.0135	0.0049	0.0257	0.0085	0.01	0.1706
16	rs1862450	24856775	1.09	0.453749840114468	1.63	0.414449909043039	0.661244109802136	0.169295433701399	0.1411	0.0596	0.005	0.0034	0.0069	0.005	0.0036	0.0179	0.1588	0.0052	0.0056	0.0065	0.0955	0.0098	0.0058	0.0057	0.0056	0.1313	0.0849	0.0055	0.0133	0.0049	0.0258	0.0086	0.0098	0.1712
16	rs8051275	24861727	1.09	0.453749840114468	1.62	0.444280725791627	0.56331951665273	0.126036861781843	0.1419	0.0592	0.0051	0.0032	0.0068	0.0045	0.0034	0.0176	0.1592	0.0052	0.0057	0.0063	0.0951	0.0096	0.0057	0.0056	0.0054	0.1317	0.0858	0.0054	0.013	0.0049	0.0259	0.0086	0.0095	0.172
16	rs8057788	24866174	1.09	0.453749840114468	1.62	0.444280725791627	0.53119932993019	0.112399357610283	0.1421	0.0593	0.0051	0.003	0.0067	0.0042	0.0032	0.0174	0.1605	0.005	0.0057	0.0062	0.0944	0.0093	0.0057	0.0054	0.0052	0.132	0.0866	0.0054	0.0127	0.0051	0.0259	0.0086	0.0092	0.1726
16	rs72770452	24867422	1.09	0.453749840114468	1.61	0.475515229965307	0.557727413060121	0.0868930442417432	0.1424	0.0593	0.0049	0.0029	0.0067	0.0041	0.0031	0.0173	0.1607	0.005	0.0057	0.0061	0.0942	0.0092	0.0056	0.0054	0.0052	0.1321	0.0869	0.0053	0.0126	0.0051	0.0259	0.0085	0.0092	0.1729
16	rs2667751	24881192	1.08	0.496867270490283	1.62	0.444280725791627	0.500416582324622	0.0720829389162697	0.1432	0.0588	0.0048	0.0028	0.0065	0.0038	0.0029	0.0168	0.1612	0.0047	0.0056	0.0061	0.0947	0.009	0.0053	0.005	0.0049	0.1325	0.0877	0.0053	0.0124	0.0051	0.0261	0.0084	0.0091	0.1736
16	rs34767372	24882493	1.08	0.496867270490283	1.62	0.444280725791627	0.4331277564044	0.0712305626715058	0.1434	0.0588	0.0047	0.0028	0.0065	0.0038	0.0029	0.0168	0.1612	0.0047	0.0057	0.0061	0.0948	0.009	0.0053	0.005	0.0047	0.1326	0.0877	0.0051	0.0123	0.0051	0.0262	0.0084	0.0091	0.1736
16	rs76625561	24886492	1.08	0.496867270490283	1.63	0.414449909043039	0.345971600194898	0.0666870160344164	0.1437	0.0587	0.0046	0.0027	0.0063	0.0036	0.0027	0.0165	0.1615	0.0045	0.0056	0.006	0.0956	0.0087	0.005	0.0048	0.0043	0.1322	0.0888	0.0052	0.012	0.005	0.0264	0.0081	0.0091	0.1744
16	rs34534629	24886893	1.08	0.496867270490283	1.61	0.475515229965307	0.322978721700843	0.0639534622082735	0.1437	0.0587	0.0046	0.0027	0.0063	0.0036	0.0027	0.0165	0.1615	0.0045	0.0056	0.006	0.0958	0.0087	0.0049	0.0047	0.0042	0.1322	0.089	0.0052	0.012	0.005	0.0264	0.0081	0.0091	0.1745
16	rs8052587	24888593	1.08	0.496867270490283	1.61	0.475515229965307	0.282867532131486	0.0840689375782161	0.1437	0.0588	0.0044	0.0026	0.0062	0.0033	0.0026	0.016	0.1621	0.0043	0.0055	0.0059	0.0962	0.0087	0.0049	0.0046	0.0038	0.1319	0.0901	0.005	0.0117	0.0054	0.0272	0.0082	0.0091	0.1741
16	rs11074656	24888646	1.08	0.496867270490283	1.61	0.475515229965307	0.285991491283229	0.0812077591975506	0.1437	0.0588	0.0044	0.0026	0.0062	0.0033	0.0025	0.016	0.1621	0.0043	0.0056	0.0059	0.0961	0.0087	0.0049	0.0046	0.0038	0.132	0.0902	0.005	0.0117	0.0054	0.0272	0.0082	0.0091	0.1741
16	rs17178242	24898588	1.08	0.496867270490283	1.62	0.444280725791627	0.293833557565434	0.104934992509579	0.1435	0.0589	0.0041	0.0024	0.0058	0.003	0.0022	0.0153	0.1649	0.0041	0.0054	0.0055	0.0952	0.0085	0.0044	0.0042	0.0027	0.1331	0.0923	0.0049	0.0114	0.0056	0.0276	0.0077	0.0091	0.1744
16	rs274096	24911370	1.08	0.496867270490283	1.62	0.444280725791627	0.309906200340854	0.120406618012422	0.1436	0.059	0.0041	0.0022	0.0058	0.0029	0.0022	0.0151	0.1653	0.0042	0.0054	0.0056	0.0951	0.0084	0.0043	0.0041	0.0027	0.1333	0.0925	0.0048	0.0113	0.0057	0.0276	0.0075	0.0091	0.1746
16	rs62032841	24913713	1.07	0.542615033110665	1.62	0.444280725791627	0.314681468086266	0.0943930257383542	0.1436	0.0591	0.004	0.0021	0.0058	0.0028	0.0022	0.015	0.1656	0.0042	0.0054	0.0057	0.0952	0.0082	0.0043	0.0041	0.0026	0.1332	0.0927	0.0047	0.0113	0.0058	0.0276	0.0073	0.0092	0.1748
16	rs12443852	24917344	1.08	0.496867270490283	1.62	0.444280725791627	0.274673406096065	0.0870467638780062	0.1432	0.0594	0.0041	0.002	0.0057	0.0027	0.0021	0.0147	0.1664	0.0042	0.0053	0.0058	0.0952	0.0082	0.0042	0.004	0.0025	0.1336	0.0935	0.0047	0.0113	0.0056	0.0272	0.0071	0.0091	0.1748
16	rs17772929	24918048	1.08	0.496867270490283	1.63	0.414449909043039	0.262920300865742	0.0983152572571123	0.1432	0.0593	0.004	0.0019	0.0056	0.0026	0.0021	0.0146	0.1664	0.0042	0.0053	0.0058	0.0953	0.0081	0.0042	0.0039	0.0025	0.134	0.0936	0.0046	0.0113	0.0055	0.0273	0.0071	0.009	0.1749
16	rs6497763	24923655	1.07	0.542615033110665	1.63	0.414449909043039	0.0902122248674032	0.166735908740984	0.143	0.059	0.0039	0.0017	0.0056	0.0021	0.0021	0.0136	0.1672	0.0039	0.0045	0.0058	0.0994	0.0076	0.0041	0.0033	0.0021	0.1333	0.0974	0.0045	0.01	0.0052	0.0273	0.0065	0.008	0.1754
16	rs55808472	24931691	1.07	0.542615033110665	1.63	0.414449909043039	0.0854656346475625	0.176253736723342	0.1427	0.0591	0.0039	0.0017	0.0057	0.0021	0.0022	0.0135	0.167	0.0038	0.0046	0.0058	0.0997	0.0076	0.0041	0.0033	0.0021	0.1331	0.0977	0.0046	0.0099	0.0052	0.0273	0.0065	0.008	0.1754
16	rs35078827	24953092	1.06	0.591046266007479	1.63	0.414449909043039	0.0750973648851231	0.161172764327947	0.1427	0.0591	0.0039	0.0017	0.0057	0.0021	0.0023	0.0134	0.1669	0.0038	0.0046	0.0058	0.0998	0.0075	0.0041	0.0033	0.0021	0.1333	0.0979	0.0046	0.0098	0.0052	0.0273	0.0065	0.008	0.1754
16	rs3815951	24954723	1.06	0.591046266007479	1.63	0.414449909043039	0.0733080297367319	0.153764363523109	0.1426	0.0591	0.0039	0.0017	0.0057	0.0021	0.0023	0.0134	0.1669	0.0038	0.0046	0.0058	0.0998	0.0075	0.0041	0.0033	0.0021	0.1333	0.0979	0.0046	0.0098	0.0052	0.0273	0.0065	0.008	0.1754
16	rs78302531	24955044	1.06	0.591046266007479	1.63	0.414449909043039	0.0749686282345155	0.165265487847853	0.1426	0.0591	0.0039	0.0017	0.0057	0.0021	0.0023	0.0133	0.1669	0.0038	0.0045	0.0058	0.0998	0.0075	0.0041	0.0033	0.0021	0.1333	0.0979	0.0046	0.0098	0.0052	0.0273	0.0065	0.008	0.1754
16	rs17624477	24955183	1.06	0.591046266007479	1.63	0.414449909043039	0.0771984596254555	0.167718725309556	0.1426	0.0591	0.0039	0.0017	0.0057	0.0021	0.0023	0.0133	0.1669	0.0038	0.0045	0.0058	0.0998	0.0075	0.0041	0.0033	0.0021	0.1334	0.0979	0.0046	0.0098	0.0052	0.0273	0.0065	0.008	0.1754
16	rs138292223	24970512	1.06	0.591046266007479	1.63	0.414449909043039	0.0533171405871914	0.0983152572571123	0.1423	0.0591	0.0041	0.0017	0.006	0.0022	0.0025	0.0131	0.1664	0.0039	0.0048	0.0055	0.0994	0.0079	0.0041	0.0033	0.0022	0.1331	0.0983	0.0046	0.0097	0.0052	0.0274	0.0064	0.0082	0.1751
16	rs112014838	24978516	1.06	0.591046266007479	1.64	0.38599849551783	0.0525159282475369	0.0943930257383542	0.1423	0.0591	0.0041	0.0017	0.006	0.0022	0.0025	0.0131	0.1664	0.0039	0.0048	0.0055	0.0994	0.0079	0.0041	0.0033	0.0022	0.133	0.0984	0.0046	0.0097	0.0052	0.0274	0.0064	0.0082	0.1751
16	rs2175477	24988133	1.06	0.591046266007479	1.64	0.38599849551783	0.0505731470345488	0.0916301132588253	0.1423	0.0591	0.0042	0.0017	0.0061	0.0022	0.0025	0.0131	0.1664	0.0039	0.0048	0.0055	0.0994	0.0079	0.0041	0.0033	0.0022	0.133	0.0984	0.0046	0.0097	0.0051	0.0274	0.0064	0.0082	0.175
16	rs56325041	24992961	1.06	0.591046266007479	1.63	0.414449909043039	0.0519077256192894	0.09710791510032	0.1423	0.0591	0.0041	0.0017	0.0061	0.0022	0.0026	0.013	0.1663	0.0039	0.0048	0.0055	0.0995	0.0079	0.0041	0.0032	0.0022	0.1329	0.0985	0.0046	0.0097	0.0051	0.0275	0.0064	0.0082	0.175
16	rs28497324	25002835	1.06	0.591046266007479	1.62	0.444280725791627	0.0521436837917787	0.0975901499978567	0.1423	0.0591	0.0041	0.0016	0.0061	0.0022	0.0026	0.013	0.1663	0.0039	0.0048	0.0055	0.0996	0.0079	0.0041	0.0031	0.0022	0.1329	0.0985	0.0046	0.0097	0.0051	0.0275	0.0064	0.0083	0.175
16	rs17624671	25007549	1.06	0.591046266007479	1.62	0.444280725791627	0.051087522747496	0.101563281012399	0.1423	0.0591	0.0041	0.0016	0.006	0.0022	0.0026	0.013	0.1663	0.0039	0.0048	0.0055	0.0997	0.0079	0.0041	0.0031	0.0022	0.1329	0.0986	0.0046	0.0097	0.0051	0.0275	0.0064	0.0082	0.1751
16	rs11648583	25009426	1.06	0.591046266007479	1.62	0.444280725791627	0.0519245559462112	0.108684480987511	0.1423	0.0591	0.0041	0.0016	0.006	0.0022	0.0026	0.013	0.1663	0.0039	0.0048	0.0055	0.0997	0.0079	0.0041	0.0031	0.0022	0.1329	0.0986	0.0046	0.0097	0.0052	0.0275	0.0064	0.0082	0.1751
16	rs117920930	25011805	1.06	0.591046266007479	1.62	0.444280725791627	0.056925348029573	0.130412110841988	0.1423	0.0591	0.0041	0.0016	0.0061	0.0022	0.0026	0.013	0.1662	0.0039	0.0048	0.0054	0.0999	0.0079	0.0041	0.003	0.0021	0.1329	0.0987	0.0046	0.0097	0.0052	0.0275	0.0064	0.0082	0.1751
16	rs17702971	25014494	1.06	0.591046266007479	1.62	0.444280725791627	0.0577346216202474	0.129694001351637	0.1422	0.0591	0.004	0.0015	0.0061	0.0022	0.0025	0.0129	0.1662	0.004	0.0049	0.0054	0.1002	0.0079	0.0041	0.0028	0.0021	0.1328	0.0988	0.0046	0.0097	0.0052	0.0276	0.0064	0.0083	0.1751
16	rs2052870	25020165	1.06	0.591046266007479	1.61	0.475515229965307	0.0545951488357008	0.117368653990586	0.1422	0.059	0.004	0.0014	0.0061	0.0022	0.0025	0.0129	0.1661	0.004	0.0049	0.0054	0.1004	0.0079	0.0041	0.0027	0.0021	0.1328	0.0989	0.0046	0.0097	0.0052	0.0276	0.0064	0.0083	0.1751
16	rs77399712	25025166	1.06	0.591046266007479	1.61	0.475515229965307	0.0674640293405235	0.183207028072746	0.1421	0.0591	0.004	0.0014	0.0061	0.0022	0.0025	0.0129	0.1659	0.004	0.0049	0.0053	0.1004	0.0079	0.0041	0.0027	0.0021	0.1328	0.099	0.0046	0.0097	0.0052	0.0276	0.0063	0.0084	0.1751
16	rs11074666	25028055	1.06	0.591046266007479	1.61	0.475515229965307	0.065559747380754	0.168210892011601	0.142	0.0591	0.004	0.0014	0.0062	0.0022	0.0025	0.0129	0.1658	0.004	0.0049	0.0053	0.1004	0.0079	0.0041	0.0027	0.0021	0.1328	0.0991	0.0046	0.0097	0.0052	0.0276	0.0063	0.0084	0.1751
16	rs28591601	25042983	1.06	0.591046266007479	1.61	0.475515229965307	0.0592656475761722	0.124002406190473	0.1417	0.0591	0.0041	0.0015	0.0063	0.0022	0.0026	0.0122	0.1648	0.0041	0.005	0.0052	0.1007	0.0081	0.0041	0.0027	0.0021	0.1332	0.0998	0.0044	0.0096	0.0052	0.0275	0.0062	0.0088	0.175
16	rs55970813	25046479	1.06	0.591046266007479	1.61	0.475515229965307	0.0712971966735231	0.148832041487617	0.1415	0.059	0.0041	0.0015	0.0063	0.0022	0.0025	0.0122	0.1645	0.0041	0.005	0.0052	0.1011	0.0081	0.0041	0.0027	0.0021	0.1332	0.1	0.0044	0.0096	0.0052	0.0276	0.0062	0.0088	0.175
16	rs11074673	25048036	1.06	0.591046266007479	1.61	0.475515229965307	0.0643488380682789	0.133480399793742	0.1414	0.059	0.0041	0.0015	0.0064	0.0022	0.0025	0.0122	0.1642	0.0041	0.005	0.0052	0.1013	0.0081	0.0041	0.0027	0.002	0.1332	0.1	0.0044	0.0096	0.0052	0.0277	0.0062	0.0089	0.1751
16	rs7405044	25051141	1.06	0.591046266007479	1.61	0.475515229965307	0.0966275591275397	0.232585218397759	0.1412	0.059	0.0041	0.0016	0.0066	0.0022	0.0024	0.0123	0.1634	0.0044	0.005	0.0053	0.1016	0.0083	0.0039	0.0027	0.0021	0.1331	0.1003	0.0043	0.0095	0.0051	0.0281	0.0062	0.0091	0.1743
16	rs79759905	25052986	1.06	0.591046266007479	1.61	0.475515229965307	0.128351956644567	0.274792405041777	0.1413	0.0597	0.0041	0.0016	0.0068	0.0021	0.0023	0.0124	0.1631	0.0044	0.0051	0.0053	0.1016	0.0085	0.0037	0.0027	0.0021	0.1329	0.1004	0.0043	0.0094	0.0051	0.0283	0.0063	0.0093	0.1733
16	rs72782559	25059620	1.06	0.591046266007479	1.61	0.475515229965307	0.120483949317992	0.227441694554752	0.1413	0.0599	0.0041	0.0016	0.0068	0.0021	0.0023	0.0125	0.163	0.0044	0.0051	0.0053	0.1017	0.0086	0.0036	0.0027	0.0021	0.1328	0.1004	0.0043	0.0093	0.0051	0.0283	0.0063	0.0094	0.173
16	rs7499940	25059762	1.06	0.591046266007479	1.6	0.508176723760061	0.126497931769006	0.224721025839204	0.1413	0.06	0.0041	0.0016	0.0068	0.0021	0.0023	0.0125	0.163	0.0044	0.0051	0.0053	0.1017	0.0086	0.0035	0.0027	0.0021	0.1329	0.1004	0.0043	0.0093	0.0051	0.0283	0.0063	0.0094	0.173
16	rs77666254	25059971	1.06	0.591046266007479	1.6	0.508176723760061	0.142843966022561	0.231487736252763	0.1417	0.0599	0.0035	0.0016	0.0068	0.0021	0.0023	0.0125	0.163	0.0044	0.0051	0.0052	0.1021	0.0086	0.0036	0.0028	0.002	0.1328	0.1004	0.0043	0.0093	0.0051	0.0283	0.0063	0.0095	0.1729
16	rs4787675	25062805	1.06	0.591046266007479	1.59	0.542287549749139	0.131102827018565	0.219635172294957	0.1416	0.0602	0.0035	0.0016	0.0068	0.0021	0.0023	0.0125	0.1629	0.0044	0.005	0.0052	0.1022	0.0086	0.0036	0.0028	0.002	0.1327	0.1005	0.0042	0.0093	0.0051	0.0285	0.0061	0.0096	0.1727
16	rs116883926	25066457	1.06	0.591046266007479	1.59	0.542287549749139	0.13432078607334	0.260440229975019	0.1416	0.0603	0.0035	0.0016	0.0068	0.0021	0.0023	0.0125	0.1629	0.0044	0.005	0.0052	0.1022	0.0087	0.0036	0.0028	0.002	0.1328	0.1005	0.0042	0.0093	0.0051	0.0285	0.0061	0.0096	0.1726
16	rs7199361	25068754	1.06	0.591046266007479	1.59	0.542287549749139	0.171124275379015	0.345205609135488	0.1414	0.0604	0.0035	0.0016	0.0068	0.0021	0.0023	0.0125	0.1629	0.0044	0.0051	0.0051	0.1019	0.0088	0.0036	0.0028	0.002	0.1327	0.1004	0.0042	0.0093	0.005	0.0286	0.0061	0.0097	0.1728
16	rs62033312	25073030	1.08	0.496867270490283	1.59	0.542287549749139	0.235783145567469	0.414822314671154	0.1428	0.0607	0.0041	0.0021	0.007	0.0023	0.0027	0.0129	0.1609	0.0049	0.0065	0.0055	0.0974	0.0086	0.0047	0.002	0.0024	0.1316	0.101	0.0044	0.0102	0.0058	0.029	0.0068	0.0102	0.1694
16	rs62033313	25073063	1.08	0.496867270490283	1.59	0.542287549749139	0.212402477810865	0.360167738665319	0.1429	0.0607	0.0041	0.0022	0.007	0.0023	0.0027	0.0129	0.1609	0.0049	0.0065	0.0055	0.0973	0.0086	0.0048	0.002	0.0025	0.1316	0.101	0.0044	0.0102	0.0058	0.029	0.0068	0.0102	0.1694
16	rs6497782	25073173	1.08	0.496867270490283	1.6	0.508176723760061	0.18049691791297	0.242648660608635	0.1433	0.0607	0.0041	0.0022	0.007	0.0023	0.0026	0.0129	0.1604	0.005	0.0065	0.0055	0.0975	0.0086	0.0049	0.0019	0.0024	0.1317	0.1009	0.0044	0.0101	0.0059	0.0289	0.0069	0.0101	0.1694
16	rs16974327	25078740	1.12	0.339600448506511	1.59	0.542287549749139	0.0378817712649095	0.15971987726673	0.1401	0.0626	0.0042	0.0027	0.0065	0.0032	0.003	0.0132	0.1573	0.0051	0.0064	0.0059	0.095	0.0085	0.0051	0.0025	0.0027	0.1365	0.0978	0.0048	0.0096	0.0058	0.0298	0.007	0.0098	0.1708
16	rs9932086	25079459	1.12	0.339600448506511	1.6	0.508176723760061	0.0380313227933197	0.133661706529128	0.1398	0.0626	0.0043	0.0027	0.0065	0.0032	0.003	0.0133	0.157	0.0051	0.0065	0.0059	0.0949	0.0085	0.0052	0.0026	0.0028	0.1367	0.0976	0.0048	0.0096	0.0058	0.0298	0.0072	0.0098	0.1708
16	rs117735884	25079873	1.12	0.339600448506511	1.59	0.542287549749139	0.0280537509607655	0.0951883754322282	0.1397	0.0626	0.0044	0.0027	0.0065	0.0033	0.003	0.0134	0.1569	0.0052	0.0065	0.0059	0.0947	0.0086	0.0053	0.0026	0.0028	0.1368	0.0974	0.0049	0.0097	0.0058	0.0298	0.0072	0.0098	0.1708
16	rs61554179	25081156	1.12	0.339600448506511	1.59	0.542287549749139	0.0234344931716147	0.0803870185287636	0.1397	0.0626	0.0044	0.0027	0.0065	0.0033	0.003	0.0134	0.1569	0.0052	0.0065	0.0059	0.0947	0.0086	0.0053	0.0026	0.0028	0.1369	0.0974	0.0049	0.0097	0.0058	0.0298	0.0073	0.0098	0.1708
16	rs8045616	25082284	1.12	0.339600448506511	1.58	0.577869115575703	0.0229255502203673	0.0781658893693271	0.1399	0.0626	0.0044	0.0027	0.0065	0.0033	0.003	0.0134	0.1569	0.0052	0.0065	0.0059	0.0947	0.0086	0.0053	0.0026	0.0028	0.1369	0.0973	0.0049	0.0097	0.0058	0.0298	0.0073	0.0098	0.1707
16	rs9928693	25085079	1.12	0.339600448506511	1.57	0.614941920479678	0.0230018579181448	0.101236627245305	0.1399	0.0626	0.0044	0.0027	0.0065	0.0033	0.003	0.0134	0.1568	0.0052	0.0065	0.0059	0.0946	0.0086	0.0054	0.0026	0.0028	0.1369	0.0971	0.0049	0.0097	0.0058	0.0298	0.0073	0.0098	0.1707
16	rs4787684	25085213	1.12	0.339600448506511	1.57	0.614941920479678	0.0221259859891815	0.097027633773626	0.1399	0.0626	0.0044	0.0027	0.0065	0.0033	0.0031	0.0134	0.1569	0.0052	0.0065	0.0059	0.0946	0.0086	0.0053	0.0026	0.0028	0.1371	0.0971	0.0048	0.0096	0.0058	0.0298	0.0073	0.0098	0.1705
16	rs62033319	25088183	1.12	0.339600448506511	1.57	0.614941920479678	0.0218302465609558	0.0991233950663608	0.1399	0.0626	0.0044	0.0027	0.0065	0.0033	0.0031	0.0134	0.1568	0.0053	0.0065	0.0059	0.0946	0.0086	0.0054	0.0027	0.0028	0.1371	0.097	0.0048	0.0096	0.0058	0.0298	0.0073	0.0098	0.1705
16	rs28667159	25094379	1.12	0.339600448506511	1.58	0.577869115575703	0.0174542941327211	0.0913164243517505	0.14	0.0627	0.0046	0.0028	0.0067	0.0034	0.0031	0.0135	0.1563	0.0055	0.0065	0.0059	0.0945	0.0086	0.0056	0.0028	0.0028	0.1374	0.0965	0.0049	0.0096	0.0057	0.0295	0.0075	0.0096	0.1702
16	rs4787690	25097500	1.12	0.339600448506511	1.57	0.614941920479678	0.0111296307137582	0.06093606042113	0.1402	0.0633	0.0048	0.0031	0.0064	0.0036	0.0033	0.0136	0.1554	0.0054	0.0065	0.006	0.0939	0.0084	0.0058	0.0032	0.003	0.1386	0.0956	0.0052	0.0096	0.0056	0.029	0.0079	0.0093	0.1696
16	rs116967255	25098122	1.12	0.339600448506511	1.58	0.577869115575703	0.0157667742178269	0.0563661621431068	0.1402	0.0637	0.0048	0.0031	0.0064	0.0037	0.0033	0.0135	0.1549	0.0055	0.0065	0.0059	0.0936	0.0082	0.0059	0.0033	0.0031	0.1392	0.0954	0.0054	0.0096	0.0056	0.029	0.008	0.0092	0.1692
16	rs77655118	25099418	1.12	0.339600448506511	1.57	0.614941920479678	0.0277577754903361	0.0501665127270502	0.1403	0.0641	0.0048	0.0033	0.0063	0.0039	0.0034	0.0135	0.1544	0.0055	0.0065	0.0057	0.0932	0.0078	0.006	0.0034	0.0032	0.1398	0.0951	0.0058	0.0097	0.0054	0.0289	0.0081	0.0092	0.1688
16	rs4787301	25100322	1.12	0.339600448506511	1.57	0.614941920479678	0.0318777409153862	0.049375805486924	0.1403	0.0644	0.0048	0.0033	0.0063	0.004	0.0034	0.0134	0.1541	0.0055	0.0065	0.0057	0.0931	0.0077	0.006	0.0034	0.0032	0.1402	0.095	0.006	0.0098	0.0054	0.0289	0.0081	0.0092	0.1685
16	rs16974369	25100690	1.12	0.339600448506511	1.57	0.614941920479678	0.0310900188601114	0.0508398538774905	0.1402	0.0645	0.0048	0.0033	0.0063	0.004	0.0034	0.0134	0.1539	0.0055	0.0065	0.0057	0.0932	0.0077	0.006	0.0035	0.0032	0.1406	0.095	0.006	0.0098	0.0054	0.0289	0.0081	0.0088	0.1687
16	rs118180343	25100940	1.12	0.339600448506511	1.57	0.614941920479678	0.0319741639526916	0.0515171046324881	0.1401	0.0646	0.0048	0.0033	0.0063	0.0041	0.0034	0.0134	0.1538	0.0056	0.0065	0.0056	0.0932	0.0077	0.006	0.0035	0.0032	0.1407	0.095	0.0059	0.0098	0.0054	0.0289	0.0081	0.0087	0.1687
16	rs6497791	25101251	1.12	0.339600448506511	1.6	0.508176723760061	0.0330730446403717	0.0493152094981263	0.14	0.0648	0.0048	0.0033	0.0063	0.0041	0.0034	0.0134	0.1537	0.0055	0.0065	0.0056	0.0932	0.0076	0.006	0.0035	0.0032	0.1409	0.0951	0.0058	0.0098	0.0053	0.0289	0.0081	0.0086	0.1689
16	rs75988834	25101902	1.13	0.306408690300974	1.61	0.475515229965307	0.0347320839357968	0.0494364340385127	0.14	0.0649	0.0048	0.0033	0.0062	0.0041	0.0034	0.0134	0.1537	0.0055	0.0064	0.0056	0.093	0.0076	0.006	0.0036	0.0032	0.1411	0.0951	0.0059	0.0098	0.0053	0.0289	0.0081	0.0085	0.1689
16	rs77439413	25104841	1.13	0.306408690300974	1.59	0.542287549749139	0.0472434799231178	0.0377034631139029	0.1397	0.0657	0.0047	0.0036	0.006	0.0043	0.0034	0.0131	0.1537	0.0055	0.0063	0.0053	0.0922	0.0074	0.0058	0.004	0.0034	0.1418	0.095	0.0059	0.0099	0.0052	0.029	0.0081	0.0083	0.1688
16	rs9921120	25105094	1.13	0.306408690300974	1.59	0.542287549749139	0.0499801975990059	0.0405450987432541	0.1397	0.0657	0.0047	0.0036	0.006	0.0043	0.0034	0.0131	0.1537	0.0055	0.0063	0.0053	0.0921	0.0074	0.0058	0.004	0.0034	0.1419	0.095	0.0059	0.0099	0.0052	0.029	0.0081	0.0083	0.1688
16	rs11649167	25116730	1.13	0.306408690300974	1.59	0.542287549749139	0.0464739241143942	0.0459741297644504	0.14	0.0665	0.0047	0.0039	0.0058	0.0046	0.0038	0.0132	0.1542	0.0054	0.0061	0.005	0.0914	0.0071	0.0056	0.0044	0.0038	0.1417	0.0941	0.006	0.01	0.005	0.0285	0.008	0.008	0.1693
16	rs11642659	25121277	1.13	0.306408690300974	1.6	0.508176723760061	0.0511541491170119	0.0689781582488729	0.1401	0.0669	0.0046	0.004	0.0058	0.0047	0.0039	0.0132	0.1548	0.0055	0.0058	0.0049	0.0911	0.0071	0.0055	0.0046	0.004	0.1416	0.0938	0.006	0.01	0.0049	0.0285	0.008	0.0077	0.1694
16	rs3809679	25121358	1.13	0.306408690300974	1.6	0.508176723760061	0.0515551347825931	0.0689082558075355	0.1402	0.0669	0.0046	0.004	0.0058	0.0047	0.0039	0.0132	0.1548	0.0055	0.0058	0.0049	0.091	0.0071	0.0055	0.0046	0.004	0.1415	0.0939	0.006	0.01	0.0049	0.0285	0.008	0.0077	0.1694
16	rs7195548	25129290	1.13	0.306408690300974	1.59	0.542287549749139	0.0635369545915299	0.0738721523756238	0.1404	0.067	0.0046	0.0041	0.0057	0.0047	0.0039	0.0132	0.1549	0.0055	0.0058	0.0047	0.0909	0.0071	0.0055	0.0047	0.004	0.1413	0.0938	0.006	0.01	0.0049	0.0285	0.008	0.0077	0.1694
16	rs117829609	25134368	1.13	0.306408690300974	1.59	0.542287549749139	0.0650892494152787	0.074160103040642	0.1405	0.0669	0.0046	0.0041	0.0057	0.0047	0.0039	0.0132	0.1549	0.0055	0.0058	0.0047	0.0909	0.0071	0.0055	0.0047	0.004	0.1413	0.0937	0.006	0.01	0.0049	0.0285	0.008	0.0077	0.1694
16	rs76245709	25145766	1.13	0.306408690300974	1.59	0.542287549749139	0.150423690861192	0.0889774124480261	0.1415	0.0668	0.0045	0.0044	0.0056	0.0047	0.0039	0.0129	0.1551	0.0056	0.0058	0.0043	0.0908	0.0071	0.0054	0.005	0.0043	0.1417	0.0926	0.0062	0.0101	0.0046	0.0285	0.0079	0.0077	0.1695
16	rs59833970	25149368	1.13	0.306408690300974	1.59	0.542287549749139	0.152047387882491	0.0892878838085201	0.1415	0.0668	0.0045	0.0044	0.0056	0.0047	0.0039	0.0128	0.1551	0.0056	0.0058	0.0043	0.0908	0.0071	0.0054	0.005	0.0043	0.1417	0.0926	0.0062	0.0101	0.0046	0.0285	0.0079	0.0077	0.1695
16	rs117182217	25153138	1.13	0.306408690300974	1.6	0.508176723760061	0.152246917361418	0.0893655689929195	0.1415	0.0668	0.0045	0.0044	0.0056	0.0047	0.0039	0.0128	0.1551	0.0056	0.0058	0.0043	0.0908	0.0071	0.0054	0.005	0.0043	0.1418	0.0926	0.0062	0.0101	0.0046	0.0285	0.0079	0.0077	0.1695
16	rs172134	25154632	1.13	0.306408690300974	1.6	0.508176723760061	0.152513197490841	0.0895210201122447	0.1415	0.0668	0.0045	0.0044	0.0056	0.0048	0.0039	0.0128	0.1551	0.0056	0.0058	0.0043	0.0908	0.0071	0.0054	0.005	0.0043	0.1418	0.0926	0.0062	0.0101	0.0046	0.0285	0.0079	0.0077	0.1695
16	rs80158169	25164086	1.13	0.306408690300974	1.61	0.475515229965307	0.154888497186993	0.0888223385193524	0.1415	0.0668	0.0045	0.0044	0.0057	0.0047	0.0039	0.0128	0.1551	0.0056	0.0059	0.0043	0.0908	0.0071	0.0054	0.005	0.0043	0.1417	0.0926	0.0062	0.0101	0.0046	0.0285	0.0079	0.0075	0.1694
16	rs79117694	25168923	1.13	0.306408690300974	1.6	0.508176723760061	0.150853461643737	0.0850569180940905	0.1415	0.0668	0.0045	0.0044	0.0057	0.0047	0.0039	0.0128	0.1551	0.0056	0.0059	0.0043	0.0908	0.0071	0.0054	0.005	0.0043	0.1416	0.0926	0.0063	0.0101	0.0047	0.0285	0.008	0.0075	0.1694
16	rs277903	25175122	1.14	0.275532638758866	1.6	0.508176723760061	0.159567345213683	0.0850569180940905	0.1415	0.0668	0.0045	0.0044	0.0056	0.0047	0.0039	0.0128	0.1552	0.0056	0.006	0.0043	0.0908	0.0072	0.0054	0.0051	0.0043	0.1415	0.0926	0.0063	0.0102	0.0047	0.0285	0.008	0.0076	0.1693
16	rs35580082	25192751	1.14	0.275532638758866	1.6	0.508176723760061	0.196812915650915	0.0795696654888375	0.1417	0.0669	0.0045	0.0044	0.0056	0.0047	0.0039	0.0128	0.1548	0.0057	0.0061	0.0043	0.0904	0.0075	0.0054	0.0054	0.0043	0.1416	0.0923	0.0063	0.0103	0.0046	0.0284	0.0079	0.0076	0.1689
16	rs4787307	25201271	1.14	0.275532638758866	1.6	0.508176723760061	0.296488862373939	0.0825580642487778	0.1419	0.0673	0.0044	0.0044	0.0056	0.0046	0.0039	0.0128	0.1544	0.0058	0.0063	0.0044	0.0899	0.0077	0.0053	0.0058	0.0043	0.1416	0.0922	0.0063	0.0103	0.0047	0.0285	0.008	0.0076	0.1686
16	rs11863284	25201739	1.14	0.275532638758866	1.6	0.508176723760061	0.301349238448079	0.078018716176503	0.1418	0.0675	0.0044	0.0044	0.0056	0.0046	0.0039	0.0129	0.1541	0.0058	0.0063	0.0044	0.0897	0.0077	0.0052	0.0058	0.0043	0.142	0.0921	0.0063	0.0103	0.0047	0.0286	0.008	0.0076	0.1686
16	rs55781600	25209708	1.14	0.275532638758866	1.6	0.508176723760061	0.266700404708909	0.0751715551245121	0.1419	0.0677	0.0044	0.0043	0.0056	0.0045	0.0039	0.013	0.1542	0.0058	0.0063	0.0044	0.0895	0.0077	0.0053	0.0058	0.0042	0.1419	0.0918	0.0064	0.0103	0.0047	0.0285	0.0079	0.0076	0.1689
16	rs35106740	25211385	1.14	0.275532638758866	1.6	0.508176723760061	0.252864863930295	0.0698895715461525	0.1419	0.0679	0.0044	0.0042	0.0056	0.0045	0.0039	0.013	0.1542	0.0058	0.0063	0.0044	0.0895	0.0078	0.0053	0.0058	0.0042	0.1417	0.0916	0.0064	0.0103	0.0047	0.0286	0.0079	0.0077	0.1689
16	rs74015614	25215807	1.16	0.220431575918666	1.6	0.508176723760061	0.226526542308944	0.0664115023068583	0.1428	0.0688	0.0043	0.0039	0.0054	0.0042	0.0038	0.0132	0.155	0.0058	0.0062	0.0045	0.0889	0.0077	0.0053	0.0057	0.004	0.1418	0.0911	0.0065	0.0104	0.0048	0.0284	0.0078	0.0075	0.1688
16	rs117231029	25215905	1.16	0.220431575918666	1.6	0.508176723760061	0.229378711311798	0.069398192197637	0.1429	0.0688	0.0043	0.0039	0.0054	0.0041	0.0038	0.0132	0.155	0.0058	0.0062	0.0045	0.0889	0.0077	0.0053	0.0057	0.004	0.1418	0.091	0.0065	0.0104	0.0048	0.0284	0.0078	0.0075	0.1688
16	rs9888821	25224627	1.17	0.196050020118376	1.6	0.508176723760061	0.247653821551566	0.0446319254039357	0.146	0.0694	0.004	0.0032	0.0053	0.0034	0.0036	0.0136	0.1564	0.0057	0.0064	0.0045	0.0894	0.0076	0.005	0.0053	0.0032	0.1429	0.0886	0.0061	0.0102	0.0049	0.0281	0.0072	0.0075	0.1691
16	rs73551012	25229355	1.18	0.173671271070618	1.6	0.508176723760061	0.28357590845063	0.059944021356408	0.1493	0.0704	0.0035	0.0026	0.005	0.0027	0.0032	0.0139	0.1561	0.0054	0.0064	0.0043	0.0895	0.0076	0.0048	0.0046	0.0024	0.1446	0.0873	0.0057	0.0102	0.005	0.0283	0.0067	0.0074	0.1695
16	rs2002522	25233725	1.17	0.196050020118376	1.61	0.475515229965307	0.448068720470736	0.12656961955527	0.1525	0.071	0.0031	0.002	0.0048	0.002	0.0029	0.0145	0.1557	0.0051	0.0063	0.0042	0.0899	0.0075	0.0045	0.0039	0.0016	0.1466	0.0857	0.0054	0.0103	0.005	0.0287	0.0062	0.0073	0.1699
16	rs11640717	25236463	1.18	0.173671271070618	1.61	0.475515229965307	0.431893973790315	0.243762834060844	0.1533	0.0724	0.0028	0.0015	0.005	0.0015	0.0024	0.0149	0.1571	0.0048	0.0066	0.0038	0.0902	0.0074	0.0045	0.0031	0.0012	0.1478	0.0853	0.0057	0.0102	0.0045	0.0295	0.0056	0.007	0.169
16	rs34723091	25236612	1.18	0.173671271070618	1.61	0.475515229965307	0.409870545681113	0.237765735486147	0.1534	0.0724	0.0028	0.0015	0.005	0.0014	0.0024	0.0149	0.1571	0.0047	0.0066	0.0038	0.0902	0.0076	0.0045	0.003	0.0012	0.1479	0.0853	0.0057	0.0102	0.0045	0.0296	0.0056	0.007	0.169
16	rs2287798	25239805	1.18	0.173671271070618	1.68	0.285465824887251	0.446993228848127	0.295041918170026	0.1536	0.0727	0.0025	0.0013	0.0049	0.0014	0.0023	0.0147	0.1571	0.0046	0.0066	0.0037	0.0904	0.0074	0.0044	0.0029	0.001	0.1483	0.0853	0.0058	0.0101	0.0044	0.0298	0.0055	0.0069	0.1693
16	rs111840156	25239809	1.18	0.173671271070618	1.67	0.308662716071979	0.447052945040749	0.295160234647221	0.1536	0.0727	0.0025	0.0013	0.0049	0.0014	0.0023	0.0147	0.1571	0.0046	0.0066	0.0037	0.0904	0.0074	0.0044	0.0029	0.001	0.1483	0.0853	0.0058	0.0101	0.0044	0.0298	0.0055	0.0069	0.1693
16	rs35954503	25244733	1.18	0.173671271070618	1.66	0.333131717406117	0.444131467540863	0.28832169885623	0.1539	0.0728	0.0024	0.0012	0.0049	0.0013	0.0022	0.0147	0.1569	0.0045	0.0066	0.0036	0.0906	0.0073	0.0045	0.0028	0.001	0.1485	0.0857	0.0058	0.0101	0.0044	0.0298	0.0054	0.0069	0.1695
16	rs117047099	25245150	1.18	0.173671271070618	1.67	0.308662716071979	0.44353640620872	0.287030238199021	0.1539	0.0728	0.0024	0.0012	0.0049	0.0013	0.0022	0.0147	0.1569	0.0045	0.0066	0.0036	0.0906	0.0073	0.0045	0.0028	9e-04	0.1485	0.0857	0.0058	0.0101	0.0044	0.0298	0.0054	0.0069	0.1695
16	rs4787701	25245441	1.18	0.173671271070618	1.66	0.333131717406117	0.448906092346968	0.286209319573421	0.1541	0.0729	0.0024	0.0012	0.0049	0.0013	0.0022	0.0147	0.1567	0.0045	0.0066	0.0036	0.0906	0.0073	0.0045	0.0028	9e-04	0.1485	0.0857	0.0058	0.01	0.0044	0.0298	0.0054	0.0069	0.1695
16	rs7200995	25246531	1.18	0.173671271070618	1.66	0.333131717406117	0.459801172287185	0.292560589846934	0.1542	0.0729	0.0024	0.0011	0.0049	0.0013	0.0021	0.0147	0.1566	0.0045	0.0066	0.0036	0.0906	0.0074	0.0045	0.0027	9e-04	0.1485	0.0857	0.0058	0.01	0.0043	0.0299	0.0054	0.0068	0.1696
16	rs17625090	25249257	1.18	0.173671271070618	1.66	0.333131717406117	0.478078554465567	0.30814180745791	0.1546	0.073	0.0024	0.0011	0.0049	0.0013	0.0021	0.0146	0.1566	0.0044	0.0066	0.0036	0.0905	0.0074	0.0045	0.0027	9e-04	0.1484	0.0857	0.0059	0.01	0.0042	0.03	0.0054	0.0069	0.1695
16	rs8059494	25255242	1.18	0.173671271070618	1.66	0.333131717406117	0.483771998678138	0.310301585774681	0.1547	0.0731	0.0024	0.0011	0.0049	0.0013	0.0021	0.0145	0.1565	0.0044	0.0066	0.0036	0.0905	0.0074	0.0045	0.0027	8e-04	0.1484	0.0857	0.0059	0.01	0.0042	0.0301	0.0054	0.0069	0.1695
16	rs61746579	25258450	1.18	0.173671271070618	1.66	0.333131717406117	0.485759975201042	0.313429177770568	0.1547	0.0731	0.0024	0.0011	0.0049	0.0013	0.0021	0.0145	0.1565	0.0044	0.0066	0.0036	0.0905	0.0074	0.0045	0.0027	8e-04	0.1484	0.0857	0.0059	0.01	0.0042	0.0301	0.0054	0.0069	0.1696
16	rs61742723	25258655	1.18	0.173671271070618	1.66	0.333131717406117	0.485759975201042	0.314152251697365	0.1547	0.0731	0.0024	0.0011	0.0049	0.0013	0.0021	0.0145	0.1565	0.0044	0.0066	0.0036	0.0905	0.0074	0.0045	0.0027	8e-04	0.1484	0.0857	0.0059	0.01	0.0042	0.0301	0.0054	0.0069	0.1696
16	rs2112811	25263278	1.18	0.173671271070618	1.65	0.358901199458623	0.487689585751651	0.322867444700443	0.1548	0.0731	0.0024	0.0011	0.0049	0.0013	0.002	0.0145	0.1565	0.0044	0.0066	0.0036	0.0905	0.0074	0.0045	0.0026	8e-04	0.1484	0.0856	0.0059	0.01	0.0043	0.0301	0.0054	0.0069	0.1696
16	rs16974545	25265791	1.18	0.173671271070618	1.65	0.358901199458623	0.493813932299374	0.333368589357031	0.155	0.0731	0.0024	0.0011	0.0049	0.0013	0.002	0.0145	0.1563	0.0044	0.0066	0.0036	0.0905	0.0074	0.0045	0.0026	8e-04	0.1485	0.0856	0.0059	0.0101	0.0043	0.0301	0.0053	0.0068	0.1696
16	rs4787310	25268368	1.18	0.173671271070618	1.65	0.358901199458623	0.48831282916466	0.348307683446808	0.1551	0.0731	0.0024	0.001	0.0049	0.0012	0.002	0.0145	0.1564	0.0044	0.0066	0.0036	0.0906	0.0074	0.0045	0.0025	8e-04	0.1486	0.0855	0.0059	0.0101	0.0043	0.03	0.0054	0.0068	0.1698
16	rs72771361	25271815	1.18	0.173671271070618	1.65	0.358901199458623	0.497267201306368	0.401056258058075	0.1553	0.0731	0.0024	0.001	0.0049	0.0012	0.0019	0.0147	0.1563	0.0043	0.0066	0.0036	0.091	0.0074	0.0044	0.0024	8e-04	0.1486	0.0853	0.006	0.0101	0.0042	0.0301	0.0054	0.0068	0.1696
16	rs2345120	25277267	1.18	0.173671271070618	1.65	0.358901199458623	0.49444093748829	0.439411207310356	0.1554	0.0731	0.0024	0.001	0.0049	0.0012	0.0018	0.0147	0.1563	0.0043	0.0066	0.0036	0.0911	0.0074	0.0044	0.0023	8e-04	0.1487	0.0852	0.006	0.0101	0.0042	0.0302	0.0054	0.0068	0.1695
16	rs8057801	25298784	1.18	0.173671271070618	1.65	0.358901199458623	0.492185513082172	0.459404968286183	0.1554	0.0731	0.0024	0.001	0.0049	0.0012	0.0018	0.0147	0.1563	0.0043	0.0066	0.0037	0.0912	0.0075	0.0044	0.0022	8e-04	0.1487	0.0852	0.006	0.0101	0.0041	0.0302	0.0054	0.0068	0.1694
16	rs2042274	25302716	1.18	0.173671271070618	1.65	0.358901199458623	0.484454920839893	0.467198311908208	0.1554	0.0731	0.0024	0.001	0.0049	0.0011	0.0018	0.0148	0.1563	0.0043	0.0066	0.0037	0.0913	0.0075	0.0045	0.0022	8e-04	0.1488	0.0851	0.006	0.0101	0.0041	0.0301	0.0054	0.0068	0.1694
16	rs77694059	25307841	1.18	0.173671271070618	1.65	0.358901199458623	0.484082360064417	0.461148764557849	0.1554	0.0731	0.0024	0.001	0.0049	0.0011	0.0018	0.0148	0.1563	0.0043	0.0066	0.0037	0.0913	0.0075	0.0045	0.0022	8e-04	0.1488	0.0851	0.006	0.0101	0.0041	0.0301	0.0054	0.0068	0.1694
16	rs12149259	25330903	1.19	0.153209069243504	1.65	0.358901199458623	0.480611816530025	0.459807228926517	0.1554	0.0731	0.0024	9e-04	0.0049	0.0011	0.0017	0.0144	0.1563	0.0043	0.0067	0.0038	0.0913	0.0077	0.0045	0.0021	8e-04	0.149	0.085	0.006	0.0101	0.0041	0.0302	0.0056	0.0069	0.1691
16	rs117616258	25331120	1.19	0.153209069243504	1.66	0.333131717406117	0.481292576097956	0.459136845881945	0.1554	0.0731	0.0024	9e-04	0.0049	0.0011	0.0017	0.0144	0.1563	0.0043	0.0067	0.0038	0.0913	0.0077	0.0045	0.0021	8e-04	0.149	0.085	0.006	0.0101	0.0041	0.0302	0.0056	0.0069	0.1691
16	rs73553181	25333297	1.19	0.153209069243504	1.67	0.308662716071979	0.487876518408461	0.451245812791535	0.1554	0.0732	0.0024	9e-04	0.0049	0.0011	0.0017	0.0144	0.1563	0.0043	0.0067	0.0038	0.0913	0.0077	0.0045	0.0021	8e-04	0.149	0.085	0.006	0.0101	0.0041	0.0302	0.0056	0.007	0.1691
16	rs35456679	25336617	1.19	0.153209069243504	1.67	0.308662716071979	0.486319803851831	0.441532609535004	0.1554	0.0732	0.0024	9e-04	0.0049	0.0011	0.0017	0.0144	0.1563	0.0043	0.0067	0.0038	0.0913	0.0077	0.0045	0.0021	8e-04	0.149	0.085	0.006	0.0101	0.0041	0.0302	0.0056	0.007	0.1691
16	rs11074686	25344706	1.19	0.153209069243504	1.68	0.285465824887251	0.484454920839893	0.436234219458286	0.1554	0.0732	0.0024	9e-04	0.0049	0.0011	0.0017	0.0144	0.1563	0.0043	0.0067	0.0038	0.0913	0.0077	0.0045	0.0021	8e-04	0.149	0.085	0.006	0.0101	0.0041	0.0302	0.0056	0.007	0.1691
16	rs1345751	25350150	1.19	0.153209069243504	1.67	0.308662716071979	0.477893448714604	0.422801301298662	0.1554	0.0733	0.0024	9e-04	0.0049	0.0011	0.0017	0.0144	0.1563	0.0043	0.0067	0.0038	0.0914	0.0078	0.0042	0.002	8e-04	0.1491	0.085	0.006	0.0101	0.0041	0.0301	0.0056	0.0067	0.1694
16	rs75022771	25350540	1.19	0.153209069243504	1.67	0.308662716071979	0.474444527809918	0.431084790904882	0.1556	0.0733	0.0024	9e-04	0.0049	0.0011	0.0016	0.0144	0.1563	0.0043	0.0067	0.0038	0.0914	0.0078	0.0042	0.0019	8e-04	0.1491	0.085	0.006	0.0101	0.0041	0.0301	0.0056	0.0067	0.1694
16	rs8047013	25371533	1.19	0.153209069243504	1.68	0.285465824887251	0.483709937957941	0.425951812468654	0.1557	0.0734	0.0024	9e-04	0.0049	0.001	0.0016	0.0144	0.1562	0.0043	0.0068	0.0039	0.0914	0.0079	0.0042	0.0018	8e-04	0.149	0.0849	0.006	0.0101	0.0041	0.0302	0.0056	0.0067	0.1694
16	rs7201319	25382001	1.2	0.134574322401564	1.68	0.285465824887251	0.521634375624103	0.426083220514208	0.1569	0.074	0.0024	9e-04	0.0051	9e-04	0.0015	0.0143	0.1556	0.0042	0.0068	0.004	0.0919	0.0078	0.004	0.0017	9e-04	0.1492	0.084	0.0059	0.01	0.0041	0.0301	0.0055	0.0066	0.1692
16	rs118091572	25385949	1.2	0.134574322401564	1.68	0.285465824887251	0.520798161111913	0.419787997705509	0.1569	0.074	0.0024	9e-04	0.0051	9e-04	0.0015	0.0143	0.1556	0.0042	0.0068	0.004	0.092	0.0078	0.004	0.0017	9e-04	0.1492	0.0839	0.0059	0.01	0.0041	0.0301	0.0055	0.0066	0.1693
16	rs12932159	25389427	1.2	0.134574322401564	1.68	0.285465824887251	0.522406833001178	0.42162148869977	0.1569	0.074	0.0023	9e-04	0.0051	9e-04	0.0015	0.0143	0.1555	0.0042	0.0068	0.004	0.092	0.0078	0.004	0.0017	9e-04	0.1492	0.0839	0.0059	0.01	0.0041	0.0301	0.0055	0.0066	0.1694
16	rs75336996	25410171	1.2	0.134574322401564	1.69	0.263511633917478	0.535035382573639	0.430162271218528	0.1573	0.0739	0.0023	9e-04	0.0052	9e-04	0.0015	0.0144	0.1548	0.0042	0.0068	0.004	0.0925	0.0077	0.0041	0.0016	9e-04	0.1492	0.0835	0.0058	0.01	0.0041	0.03	0.0055	0.0065	0.1701
16	rs76843503	25412188	1.2	0.134574322401564	1.69	0.263511633917478	0.535426222282125	0.430557571848859	0.1573	0.0739	0.0023	9e-04	0.0052	9e-04	0.0015	0.0144	0.1548	0.0042	0.0068	0.004	0.0925	0.0077	0.0041	0.0016	9e-04	0.1492	0.0835	0.0058	0.01	0.0041	0.03	0.0055	0.0065	0.1701
16	rs7201268	25412366	1.2	0.134574322401564	1.69	0.263511633917478	0.535426222282125	0.430425794142742	0.1573	0.0739	0.0023	9e-04	0.0052	9e-04	0.0015	0.0144	0.1548	0.0042	0.0068	0.004	0.0925	0.0077	0.0041	0.0016	9e-04	0.1492	0.0835	0.0058	0.01	0.0041	0.03	0.0055	0.0065	0.1701
16	rs7186223	25413230	1.2	0.134574322401564	1.7	0.24276969786222	0.535556532220924	0.431216622713537	0.1573	0.0739	0.0023	9e-04	0.0052	9e-04	0.0015	0.0144	0.1548	0.0042	0.0068	0.004	0.0925	0.0077	0.0041	0.0016	9e-04	0.1492	0.0835	0.0058	0.01	0.0041	0.03	0.0055	0.0065	0.1701
16	rs118029666	25416423	1.2	0.134574322401564	1.75	0.156107803097264	0.535165647457503	0.430952969911439	0.1573	0.0739	0.0023	9e-04	0.0052	9e-04	0.0015	0.0144	0.1548	0.0042	0.0068	0.004	0.0925	0.0077	0.0041	0.0016	9e-04	0.1492	0.0835	0.0058	0.01	0.0041	0.03	0.0055	0.0065	0.1701
16	rs4787720	25420961	1.2	0.134574322401564	1.76	0.141944438278083	0.533538416237687	0.431084790904882	0.1573	0.0739	0.0023	9e-04	0.0052	9e-04	0.0015	0.0144	0.1547	0.0042	0.0068	0.004	0.0925	0.0076	0.0041	0.0016	9e-04	0.1492	0.0834	0.0058	0.01	0.004	0.03	0.0055	0.0065	0.1702
16	rs8062619	25437051	1.2	0.134574322401564	1.75	0.156107803097264	0.531458987726733	0.431216622713537	0.1573	0.0739	0.0024	9e-04	0.0052	9e-04	0.0015	0.0145	0.1546	0.0042	0.0068	0.004	0.0926	0.0077	0.0042	0.0017	9e-04	0.1492	0.0832	0.0058	0.01	0.004	0.03	0.0055	0.0064	0.1704
16	rs10492801	25439110	1.2	0.134574322401564	1.75	0.156107803097264	0.531458987726733	0.43187594389242	0.1573	0.0739	0.0024	9e-04	0.0052	9e-04	0.0015	0.0145	0.1545	0.0042	0.0068	0.004	0.0926	0.0077	0.0042	0.0017	9e-04	0.1492	0.0832	0.0058	0.01	0.004	0.03	0.0055	0.0064	0.1704
16	rs62034041	25453505	1.2	0.134574322401564	1.75	0.156107803097264	0.527247011873015	0.450445358829611	0.1573	0.0738	0.0026	9e-04	0.0052	9e-04	0.0015	0.0145	0.1541	0.0043	0.0067	0.0039	0.0928	0.0077	0.0044	0.0018	9e-04	0.1491	0.0827	0.0058	0.0101	0.0041	0.0301	0.0055	0.0064	0.1706
16	rs4787730	25455530	1.2	0.134574322401564	1.75	0.156107803097264	0.520540992912118	0.45244719715075	0.1573	0.0736	0.0026	9e-04	0.0052	9e-04	0.0015	0.0145	0.154	0.0043	0.0067	0.0039	0.0928	0.0077	0.0044	0.0018	9e-04	0.1492	0.0825	0.0058	0.0101	0.0041	0.0301	0.0055	0.0065	0.1706
16	rs8046589	25459050	1.2	0.134574322401564	1.75	0.156107803097264	0.541370512283401	0.425689029137624	0.1575	0.0736	0.0027	0.001	0.0053	0.001	0.0015	0.0146	0.1534	0.0043	0.0067	0.0039	0.0927	0.0077	0.0045	0.0018	0.001	0.1493	0.0822	0.0057	0.0102	0.0041	0.0301	0.0056	0.0066	0.1705
16	rs6497863	25463186	1.2	0.134574322401564	1.74	0.171280181914382	0.544649806286065	0.418610467744547	0.1576	0.0736	0.0027	0.001	0.0052	0.001	0.0015	0.0146	0.1533	0.0043	0.0067	0.0039	0.0928	0.0076	0.0045	0.0018	0.001	0.1493	0.0821	0.0057	0.0102	0.0042	0.0301	0.0057	0.0066	0.1705
16	rs8054701	25469105	1.2	0.134574322401564	1.74	0.171280181914382	0.553021179921888	0.400022488922671	0.1579	0.0733	0.003	0.0011	0.0052	0.001	0.0016	0.0146	0.1525	0.0044	0.0067	0.004	0.0926	0.0077	0.0046	0.0019	0.0011	0.1497	0.0816	0.0055	0.0103	0.0042	0.0301	0.0059	0.0067	0.1701
16	rs17199781	25469176	1.2	0.134574322401564	1.74	0.171280181914382	0.536143112758734	0.393063826291004	0.1578	0.0733	0.003	0.0011	0.0053	0.0011	0.0016	0.0147	0.1524	0.0044	0.0067	0.004	0.0926	0.0077	0.0046	0.0019	0.0011	0.1496	0.0815	0.0055	0.0103	0.0043	0.0301	0.0059	0.0067	0.1702
16	rs4787732	25469730	1.2	0.134574322401564	1.74	0.171280181914382	0.503765354384667	0.375689610904021	0.157	0.0728	0.0035	0.0014	0.0053	0.0013	0.0019	0.0149	0.1513	0.0045	0.0068	0.0042	0.0925	0.008	0.0047	0.0021	0.0012	0.1482	0.0806	0.005	0.0104	0.0048	0.0306	0.0063	0.0071	0.1711
16	rs16974684	25470134	1.2	0.134574322401564	1.73	0.187497716434302	0.55235983633485	0.36721165093302	0.1567	0.0724	0.0041	0.0014	0.0055	0.0014	0.002	0.0148	0.1505	0.0044	0.007	0.0043	0.0924	0.0082	0.0048	0.0022	0.0012	0.148	0.0799	0.0049	0.0105	0.005	0.0307	0.0064	0.0075	0.1712
16	rs11643365	25474027	1.2	0.134574322401564	1.73	0.187497716434302	0.567396826466392	0.304074540956439	0.1566	0.0726	0.0041	0.0015	0.0062	0.0014	0.0021	0.0149	0.1501	0.0043	0.0069	0.0041	0.0925	0.0082	0.0046	0.0023	0.0013	0.1474	0.0795	0.0046	0.0107	0.005	0.031	0.0059	0.0075	0.1719
16	rs28521299	25474268	1.2	0.134574322401564	1.73	0.187497716434302	0.56820053937123	0.299904604025761	0.1566	0.0726	0.0041	0.0015	0.0062	0.0014	0.0021	0.0149	0.1501	0.0043	0.0069	0.0041	0.0925	0.0082	0.0046	0.0023	0.0013	0.1474	0.0795	0.0046	0.0107	0.005	0.031	0.0058	0.0075	0.172
16	rs12599120	25477950	1.2	0.134574322401564	1.73	0.187497716434302	0.593515096556857	0.291145540600557	0.1567	0.0725	0.0041	0.0015	0.0062	0.0015	0.0021	0.0148	0.15	0.0043	0.0069	0.004	0.0926	0.0082	0.0046	0.0023	0.0014	0.1474	0.0794	0.0045	0.0107	0.005	0.0311	0.0059	0.0075	0.1722
16	rs17199802	25478061	1.2	0.134574322401564	1.73	0.187497716434302	0.590237500044166	0.286326549785513	0.1567	0.0725	0.0041	0.0015	0.0062	0.0015	0.0021	0.0148	0.15	0.0043	0.0069	0.004	0.0926	0.0082	0.0046	0.0023	0.0014	0.1474	0.0794	0.0045	0.0107	0.005	0.0311	0.0059	0.0075	0.1722
16	rs4302037	25486225	1.19	0.153209069243504	1.73	0.187497716434302	0.594062179898063	0.22439526242561	0.1561	0.0717	0.0041	0.0016	0.0062	0.0018	0.0028	0.0146	0.1502	0.0043	0.007	0.0042	0.0925	0.0082	0.0046	0.0027	0.0016	0.1469	0.079	0.0045	0.0108	0.0051	0.0311	0.0063	0.0075	0.1721
16	rs16974728	25487513	1.19	0.153209069243504	1.73	0.187497716434302	0.608368059764992	0.225264306881547	0.1561	0.0717	0.0041	0.0016	0.0063	0.0018	0.0028	0.0146	0.1502	0.0043	0.0069	0.0041	0.0925	0.0082	0.0046	0.0027	0.0016	0.1468	0.079	0.0045	0.0108	0.0051	0.0312	0.0063	0.0073	0.1721
16	rs34782411	25494661	1.2	0.134574322401564	1.73	0.187497716434302	0.575120926049328	0.174654689430168	0.1561	0.0704	0.0042	0.0017	0.0065	0.0019	0.003	0.0145	0.149	0.0044	0.007	0.0042	0.0932	0.0082	0.0048	0.0026	0.0017	0.1459	0.0794	0.0042	0.011	0.005	0.0311	0.0062	0.0078	0.1732
16	rs78715998	25496994	1.2	0.134574322401564	1.73	0.187497716434302	0.57944064917712	0.177857822252424	0.1561	0.0703	0.0042	0.0017	0.0065	0.0019	0.003	0.0145	0.1489	0.0044	0.007	0.0042	0.0932	0.0082	0.0048	0.0026	0.0017	0.1459	0.0795	0.0042	0.011	0.005	0.0311	0.0062	0.0078	0.1732
16	rs76507402	25501405	1.2	0.134574322401564	1.73	0.187497716434302	0.581199835396584	0.177556673590992	0.1561	0.0703	0.0042	0.0017	0.0065	0.0019	0.003	0.0145	0.1489	0.0044	0.007	0.0042	0.0932	0.0082	0.0048	0.0026	0.0017	0.1459	0.0795	0.0042	0.011	0.005	0.0311	0.0062	0.0078	0.1732
16	rs114759145	25510178	1.2	0.134574322401564	1.73	0.187497716434302	0.561985691226453	0.165755119893042	0.156	0.0701	0.0042	0.0018	0.0065	0.002	0.003	0.0145	0.1487	0.0044	0.007	0.0041	0.0932	0.0082	0.0048	0.0026	0.0018	0.1458	0.0793	0.0042	0.011	0.005	0.0311	0.0062	0.0078	0.1735
16	rs77048101	25522020	1.2	0.134574322401564	1.71	0.223208546872115	0.561852390171672	0.165265487847853	0.1561	0.0701	0.0042	0.0018	0.0066	0.002	0.003	0.0145	0.1484	0.0045	0.007	0.0041	0.0932	0.0082	0.0049	0.0026	0.0018	0.1457	0.0794	0.0042	0.011	0.005	0.0312	0.0062	0.0079	0.1735
16	rs7196904	25524323	1.2	0.134574322401564	1.7	0.24276969786222	0.559788119531815	0.154623866827518	0.156	0.0701	0.0042	0.0018	0.0066	0.0021	0.0031	0.0145	0.1483	0.0045	0.007	0.0041	0.0932	0.0082	0.0049	0.0027	0.0019	0.1457	0.0794	0.0042	0.011	0.005	0.0311	0.0062	0.0079	0.1735
16	rs1270243	25525470	1.2	0.134574322401564	1.7	0.24276969786222	0.557328978635069	0.153955216378419	0.156	0.0701	0.0042	0.0018	0.0066	0.0021	0.0031	0.0145	0.1483	0.0046	0.007	0.0041	0.0932	0.0082	0.0049	0.0027	0.0019	0.1456	0.0794	0.0042	0.011	0.005	0.0311	0.0062	0.0079	0.1735
16	rs78516385	25529200	1.2	0.134574322401564	1.7	0.24276969786222	0.550576068452579	0.149870600827366	0.156	0.07	0.0042	0.0019	0.0066	0.0021	0.0031	0.0145	0.1482	0.0046	0.007	0.0041	0.0932	0.0083	0.0049	0.0027	0.0019	0.1455	0.0794	0.0042	0.0111	0.005	0.0311	0.0062	0.0078	0.1735
16	rs11074699	25544451	1.2	0.134574322401564	1.7	0.24276969786222	0.538100576212746	0.130412110841988	0.1561	0.0698	0.0042	0.0019	0.0066	0.0022	0.0032	0.0144	0.1475	0.0047	0.0071	0.0042	0.0935	0.0083	0.005	0.0027	0.0019	0.1452	0.0797	0.0042	0.0111	0.005	0.0311	0.0062	0.0078	0.1737
16	rs11647529	25547411	1.2	0.134574322401564	1.69	0.263511633917478	0.510877226791531	0.123737955677872	0.1561	0.0695	0.0042	0.0019	0.0066	0.0022	0.0032	0.0144	0.1474	0.0047	0.0071	0.0042	0.0936	0.0085	0.005	0.0027	0.0019	0.1454	0.0795	0.0042	0.0112	0.005	0.031	0.0062	0.0078	0.1736
16	rs4260063	25551634	1.2	0.134574322401564	1.68	0.285465824887251	0.492122933351669	0.10726204707087	0.1561	0.0692	0.0042	0.002	0.0066	0.0023	0.0033	0.0143	0.1474	0.0046	0.007	0.0043	0.0939	0.0085	0.005	0.0028	0.002	0.1458	0.0791	0.0042	0.0112	0.0049	0.0308	0.0061	0.0078	0.1736
16	rs73566817	25552498	1.2	0.134574322401564	1.68	0.285465824887251	0.496387088327676	0.0996095188275764	0.156	0.0691	0.0042	0.0021	0.0066	0.0023	0.0034	0.0143	0.1472	0.0046	0.007	0.0043	0.0941	0.0085	0.005	0.0029	0.002	0.1463	0.0789	0.0042	0.0112	0.0049	0.0308	0.0061	0.0078	0.1732
16	rs35039193	25565576	1.21	0.117675403133419	1.67	0.308662716071979	0.498966679830053	0.096306275913502	0.1562	0.0691	0.0042	0.0021	0.0067	0.0024	0.0034	0.0145	0.1468	0.0045	0.0071	0.0043	0.0938	0.0085	0.0051	0.0031	0.0022	0.1456	0.0786	0.0043	0.0113	0.0049	0.0309	0.0062	0.0078	0.1733
16	rs803491	25566566	1.21	0.117675403133419	1.68	0.285465824887251	0.511450788306547	0.0955072512731851	0.1562	0.0691	0.0043	0.0021	0.0067	0.0024	0.0034	0.0145	0.1467	0.0045	0.0071	0.0044	0.0938	0.0085	0.0051	0.0031	0.0022	0.1455	0.0786	0.0042	0.0113	0.0049	0.031	0.0063	0.0078	0.1732
16	rs205185	25577227	1.21	0.117675403133419	1.67	0.308662716071979	0.522342440766314	0.0936794640491989	0.1562	0.0689	0.0043	0.0021	0.0067	0.0024	0.0034	0.0145	0.1467	0.0045	0.0072	0.0044	0.0938	0.0085	0.0052	0.0031	0.0022	0.1456	0.0785	0.0042	0.0113	0.0049	0.031	0.0063	0.0078	0.1732
16	rs62035697	25580892	1.21	0.117675403133419	1.67	0.308662716071979	0.522020536279546	0.0934420856303372	0.1562	0.0689	0.0043	0.0022	0.0067	0.0024	0.0034	0.0145	0.1467	0.0045	0.0072	0.0043	0.0938	0.0085	0.0051	0.0031	0.0022	0.1456	0.0785	0.0042	0.0113	0.0049	0.031	0.0063	0.0078	0.1732
16	rs77998554	25584578	1.21	0.117675403133419	1.66	0.333131717406117	0.524985619783241	0.0936003114649581	0.1562	0.0689	0.0043	0.0022	0.0067	0.0024	0.0034	0.0145	0.1467	0.0045	0.0072	0.0043	0.0938	0.0085	0.0051	0.0031	0.0022	0.1456	0.0785	0.0042	0.0113	0.0049	0.031	0.0063	0.0078	0.1731
16	rs72775081	25587663	1.21	0.117675403133419	1.65	0.358901199458623	0.522213667633732	0.0943930257383542	0.1562	0.0689	0.0043	0.0022	0.0067	0.0024	0.0034	0.0145	0.1467	0.0045	0.0072	0.0043	0.0938	0.0085	0.0051	0.0031	0.0022	0.1455	0.0785	0.0042	0.0113	0.0049	0.0311	0.0063	0.0079	0.1731
16	rs116975805	25588998	1.21	0.117675403133419	1.65	0.358901199458623	0.517972640725094	0.0940756232891506	0.1562	0.0689	0.0043	0.0022	0.0067	0.0024	0.0034	0.0145	0.1467	0.0045	0.0072	0.0043	0.0938	0.0085	0.0051	0.0031	0.0022	0.1455	0.0784	0.0042	0.0113	0.0049	0.0311	0.0063	0.0079	0.1731
16	rs7205268	25592542	1.22	0.102418512327744	1.64	0.38599849551783	0.400656638358926	0.0762614879656374	0.156	0.0692	0.0043	0.0026	0.0067	0.0027	0.0036	0.0148	0.1462	0.0046	0.007	0.0044	0.094	0.0087	0.0053	0.0031	0.0024	0.1444	0.0781	0.0042	0.0112	0.005	0.0308	0.0063	0.0077	0.1738
16	rs205162	25596637	1.22	0.102418512327744	1.64	0.38599849551783	0.213694868212656	0.0472149463288111	0.1586	0.0698	0.0042	0.003	0.0069	0.0033	0.0036	0.0149	0.1432	0.0047	0.0064	0.0049	0.0938	0.009	0.0056	0.0032	0.003	0.1413	0.0768	0.005	0.0108	0.0054	0.0292	0.0067	0.0077	0.1759
16	rs12920108	25599995	1.22	0.102418512327744	1.64	0.38599849551783	0.217598485688907	0.0525714224758535	0.1584	0.0699	0.0042	0.0029	0.0069	0.0033	0.0035	0.0149	0.1429	0.0048	0.0064	0.005	0.0939	0.009	0.0057	0.0031	0.003	0.1411	0.077	0.005	0.0107	0.0055	0.0291	0.0067	0.0077	0.1761
16	rs117342863	25604803	1.22	0.102418512327744	1.64	0.38599849551783	0.19312569677311	0.0500445081939425	0.1582	0.0699	0.0043	0.0029	0.007	0.0032	0.0037	0.0152	0.1428	0.0048	0.0065	0.005	0.0937	0.009	0.0057	0.0032	0.003	0.1408	0.0771	0.0051	0.0107	0.0056	0.0289	0.0067	0.0077	0.1762
16	rs117257865	25606012	1.22	0.102418512327744	1.64	0.38599849551783	0.191525044032989	0.0504720913336642	0.1582	0.0699	0.0043	0.0029	0.007	0.0032	0.0037	0.0152	0.1428	0.0048	0.0065	0.005	0.0937	0.009	0.0056	0.0032	0.003	0.1408	0.0771	0.0051	0.0107	0.0056	0.0289	0.0067	0.0077	0.1762
16	rs803983	25607731	1.22	0.102418512327744	1.64	0.38599849551783	0.197121978784092	0.0572679468469331	0.1581	0.0699	0.0043	0.0029	0.007	0.0032	0.0037	0.0153	0.1428	0.0049	0.0065	0.005	0.0936	0.0089	0.0056	0.0032	0.003	0.1408	0.0771	0.0051	0.0107	0.0057	0.0289	0.0067	0.0077	0.1763
16	rs803978	25610554	1.22	0.102418512327744	1.64	0.38599849551783	0.196079997331404	0.0559175756741333	0.1584	0.0698	0.0043	0.0029	0.007	0.0032	0.0037	0.0153	0.1428	0.0048	0.0065	0.0051	0.0935	0.0089	0.0057	0.0032	0.0031	0.1406	0.0769	0.0051	0.0107	0.0057	0.0288	0.0067	0.0077	0.1764
16	rs117592931	25611984	1.22	0.102418512327744	1.64	0.38599849551783	0.180056267559185	0.0534466344305698	0.1583	0.0698	0.0042	0.0029	0.007	0.0032	0.0037	0.0153	0.1428	0.0048	0.0065	0.0051	0.0935	0.0089	0.0057	0.0032	0.0031	0.1406	0.0769	0.0052	0.0107	0.0057	0.0287	0.0067	0.0077	0.1765
16	rs16974957	25616753	1.22	0.102418512327744	1.64	0.38599849551783	0.152280187325769	0.0484702906443168	0.1576	0.0697	0.0041	0.003	0.007	0.0033	0.0039	0.0155	0.1427	0.0048	0.0064	0.0052	0.0941	0.0089	0.0055	0.0033	0.0032	0.1404	0.0765	0.0054	0.0106	0.0058	0.028	0.0068	0.0079	0.1772
16	rs12325455	25617356	1.22	0.102418512327744	1.65	0.358901199458623	0.134382537291974	0.0499226334494273	0.1568	0.0697	0.004	0.0031	0.007	0.0035	0.004	0.0155	0.1426	0.0048	0.0064	0.0053	0.0946	0.009	0.0054	0.0034	0.0033	0.1405	0.0762	0.0054	0.0105	0.0059	0.0277	0.0068	0.0079	0.1779
16	rs183262	25617424	1.22	0.102418512327744	1.65	0.358901199458623	0.13696028596996	0.0589589199772186	0.1567	0.0697	0.004	0.0031	0.007	0.0035	0.0039	0.0155	0.1426	0.0047	0.0064	0.0053	0.0945	0.009	0.0054	0.0034	0.0033	0.1408	0.0762	0.0054	0.0105	0.0059	0.0277	0.0068	0.0079	0.1779
16	rs11863473	25620784	1.23	0.0887081089854507	1.64	0.38599849551783	0.117985503870621	0.0255588208873387	0.1558	0.0697	0.0038	0.0035	0.0067	0.0036	0.0043	0.0153	0.1426	0.0045	0.0063	0.0055	0.0951	0.0087	0.0047	0.0037	0.0037	0.1414	0.0766	0.0052	0.0101	0.0058	0.0268	0.0066	0.0072	0.1796
16	rs62035706	25620959	1.23	0.0887081089854507	1.64	0.38599849551783	0.116819168986863	0.0238369309313263	0.1558	0.0697	0.0038	0.0035	0.0067	0.0036	0.0043	0.0153	0.1426	0.0045	0.0063	0.0055	0.0951	0.0087	0.0047	0.0037	0.0037	0.1414	0.0766	0.0052	0.0101	0.0058	0.0268	0.0066	0.0072	0.1795
16	rs205134	25621869	1.23	0.0887081089854507	1.65	0.358901199458623	0.11744412434612	0.027662709084856	0.1558	0.0697	0.0038	0.0035	0.0067	0.0036	0.0044	0.0154	0.1426	0.0045	0.0063	0.0055	0.0953	0.0087	0.0046	0.0037	0.0037	0.1416	0.0766	0.0052	0.0101	0.0058	0.0268	0.0065	0.0072	0.1793
16	rs75493540	25630744	1.23	0.0887081089854507	1.65	0.358901199458623	0.105838259546145	0.0190179268182623	0.1558	0.0694	0.0039	0.0036	0.0067	0.0036	0.0044	0.0153	0.1429	0.0045	0.0062	0.0055	0.0951	0.0087	0.0046	0.0037	0.0037	0.1418	0.0762	0.0052	0.0102	0.0058	0.0267	0.0065	0.0071	0.1796
16	rs111373108	25633827	1.23	0.0887081089854507	1.65	0.358901199458623	0.109860691558395	0.0186305093950997	0.1558	0.0693	0.0039	0.0036	0.0067	0.0036	0.0045	0.0152	0.143	0.0045	0.0062	0.0055	0.0951	0.0087	0.0046	0.0037	0.0037	0.1419	0.076	0.0052	0.0102	0.0058	0.0267	0.0065	0.0071	0.1797
16	rs73553002	25634054	1.23	0.0887081089854507	1.65	0.358901199458623	0.111506746841638	0.0193306592881804	0.1558	0.0693	0.0039	0.0036	0.0067	0.0036	0.0045	0.0152	0.1431	0.0045	0.0062	0.0055	0.0951	0.0087	0.0046	0.0037	0.0038	0.1419	0.076	0.0052	0.0102	0.0058	0.0267	0.0065	0.0071	0.1797
16	rs12928838	25635613	1.23	0.0887081089854507	1.65	0.358901199458623	0.110709266035742	0.0190179268182623	0.1557	0.0691	0.0039	0.0036	0.0067	0.0036	0.0045	0.0153	0.1432	0.0045	0.0062	0.0055	0.0949	0.0087	0.0046	0.0037	0.0037	0.142	0.0758	0.0051	0.0103	0.0058	0.0267	0.0065	0.0071	0.18
16	rs1040354	25645683	1.23	0.0887081089854507	1.65	0.358901199458623	0.117301909539417	0.022636058365174	0.1554	0.0688	0.004	0.0037	0.0067	0.0037	0.0045	0.0154	0.1434	0.0046	0.0062	0.0055	0.0946	0.0087	0.0045	0.0038	0.0037	0.1423	0.0754	0.0051	0.0104	0.0058	0.0266	0.0064	0.007	0.1806
16	rs75463141	25645763	1.23	0.0887081089854507	1.65	0.358901199458623	0.114227848125109	0.021176898357492	0.1554	0.0688	0.004	0.0037	0.0067	0.0037	0.0045	0.0154	0.1434	0.0046	0.0062	0.0055	0.0946	0.0087	0.0045	0.0038	0.0037	0.1423	0.0754	0.0051	0.0104	0.0058	0.0266	0.0064	0.007	0.1806
16	rs205148	25647567	1.23	0.0887081089854507	1.65	0.358901199458623	0.103954183279288	0.020083339328923	0.155	0.0686	0.004	0.0037	0.0067	0.0037	0.0046	0.0154	0.1434	0.0046	0.0063	0.0055	0.0944	0.0086	0.0045	0.0039	0.0038	0.1423	0.0755	0.0051	0.0104	0.0058	0.0265	0.0064	0.007	0.1809
16	rs116906988	25649027	1.23	0.0887081089854507	1.62	0.444280725791627	0.092941692420525	0.0162797187862473	0.1547	0.0684	0.004	0.0038	0.0068	0.0038	0.0046	0.0154	0.1433	0.0047	0.0064	0.0055	0.0936	0.0087	0.0045	0.0039	0.0038	0.1423	0.0755	0.005	0.0104	0.0057	0.0264	0.0063	0.0072	0.1815
16	rs17795209	25649593	1.23	0.0887081089854507	1.58	0.577869115575703	0.0942760837407184	0.0162436632140094	0.1546	0.0684	0.004	0.0038	0.0068	0.0038	0.0047	0.0154	0.1433	0.0047	0.0064	0.0055	0.0935	0.0087	0.0045	0.004	0.0038	0.1423	0.0755	0.005	0.0104	0.0058	0.0264	0.0063	0.0073	0.1816
16	rs185840	25655787	1.23	0.0887081089854507	1.58	0.577869115575703	0.0861906957564351	0.0163158138668585	0.1549	0.0683	0.0041	0.0039	0.0068	0.0039	0.0047	0.0151	0.1434	0.0047	0.0065	0.0055	0.0933	0.0087	0.0046	0.0041	0.0039	0.1424	0.0759	0.0051	0.0104	0.0058	0.0264	0.0059	0.0074	0.1811
16	rs78041980	25659461	1.23	0.0887081089854507	1.58	0.577869115575703	0.0846053415859562	0.0170091156843629	0.1547	0.0683	0.0041	0.0039	0.0068	0.0039	0.0048	0.0151	0.1435	0.0046	0.0065	0.0055	0.0932	0.0086	0.0046	0.0041	0.004	0.1426	0.0759	0.0051	0.0104	0.0059	0.0264	0.006	0.0074	0.1808
16	rs7202389	25661935	1.23	0.0887081089854507	1.58	0.577869115575703	0.0856990991584789	0.0179808445980351	0.1546	0.0681	0.0041	0.0039	0.0068	0.0039	0.0048	0.0151	0.1435	0.0046	0.0065	0.0056	0.0932	0.0086	0.0046	0.0041	0.004	0.1427	0.076	0.0051	0.0104	0.0059	0.0264	0.006	0.0074	0.1807
16	rs12598109	25663013	1.23	0.0887081089854507	1.58	0.577869115575703	0.0859095641822199	0.0181326917370171	0.1546	0.0681	0.0041	0.0039	0.0068	0.0039	0.0048	0.0151	0.1435	0.0046	0.0065	0.0056	0.0932	0.0086	0.0046	0.0041	0.004	0.1427	0.076	0.0051	0.0104	0.0059	0.0264	0.006	0.0074	0.1807
16	rs79474487	25668441	1.23	0.0887081089854507	1.58	0.577869115575703	0.0826043188838564	0.0186305093950997	0.1543	0.068	0.0042	0.0039	0.0068	0.004	0.0048	0.0151	0.1434	0.0045	0.0066	0.0056	0.0932	0.0087	0.0046	0.0041	0.004	0.1428	0.076	0.0051	0.0104	0.0059	0.0264	0.006	0.0075	0.1807
16	rs2910845	25672379	1.23	0.0887081089854507	1.58	0.577869115575703	0.0787822849896954	0.0177166181015904	0.154	0.0679	0.0042	0.0039	0.0068	0.0041	0.0049	0.015	0.1434	0.0045	0.0066	0.0057	0.0933	0.0087	0.0046	0.0041	0.0041	0.1429	0.076	0.0051	0.0103	0.0059	0.0264	0.0061	0.0076	0.1806
16	rs118040517	25678649	1.23	0.0887081089854507	1.57	0.614941920479678	0.0774609929894526	0.0202034593411173	0.1536	0.0677	0.0043	0.0039	0.0068	0.0042	0.005	0.0149	0.1432	0.0044	0.0066	0.0057	0.0933	0.0088	0.0046	0.0042	0.0043	0.143	0.076	0.005	0.0103	0.0061	0.0265	0.006	0.0078	0.1804
16	rs57666323	25694523	1.23	0.0887081089854507	1.57	0.614941920479678	0.0973603747373312	0.0262816988485832	0.1527	0.0673	0.0044	0.004	0.0068	0.0045	0.0053	0.0147	0.1431	0.0045	0.0066	0.0058	0.0932	0.0088	0.0047	0.0042	0.0047	0.1433	0.076	0.0048	0.0103	0.0062	0.0265	0.006	0.0081	0.18
16	rs74713459	25703337	1.23	0.0887081089854507	1.57	0.614941920479678	0.129405808699391	0.0354767928393721	0.1516	0.0666	0.0046	0.0041	0.0069	0.0048	0.0056	0.0145	0.1428	0.0046	0.0067	0.0059	0.0934	0.0089	0.0049	0.0043	0.005	0.1438	0.0759	0.0046	0.0103	0.0064	0.0265	0.0061	0.0085	0.1796
16	rs12149938	25707092	1.23	0.0887081089854507	1.56	0.653525583231	0.128291894068538	0.0316554863022853	0.1512	0.0668	0.0047	0.004	0.0069	0.0048	0.0056	0.0143	0.1423	0.0046	0.0066	0.006	0.0935	0.0089	0.0049	0.0043	0.005	0.1442	0.0758	0.0046	0.0102	0.0065	0.0266	0.0062	0.0085	0.1796
16	rs7190312	25711386	1.23	0.0887081089854507	1.55	0.693638871087907	0.118442585731078	0.0334647283977128	0.1506	0.0667	0.0047	0.004	0.0068	0.0048	0.0056	0.0143	0.1427	0.0046	0.0066	0.0061	0.0931	0.0088	0.005	0.0043	0.005	0.1445	0.0752	0.0046	0.0102	0.0066	0.027	0.0061	0.0085	0.1799
16	rs12444905	25714597	1.24	0.0764474044013007	1.55	0.693638871087907	0.148187494233233	0.0438235762824547	0.1508	0.0661	0.0046	0.004	0.0067	0.0049	0.0055	0.0143	0.1425	0.0046	0.0064	0.0064	0.0924	0.0087	0.0052	0.0044	0.0051	0.1451	0.0751	0.0044	0.0102	0.0069	0.0274	0.0064	0.0087	0.1796
16	rs114671964	25716984	1.24	0.0764474044013007	1.55	0.693638871087907	0.151350253750212	0.0562378374433771	0.1503	0.066	0.0046	0.004	0.0067	0.005	0.0055	0.0144	0.1424	0.0045	0.0063	0.0064	0.0925	0.0087	0.0052	0.0044	0.0051	0.1454	0.0749	0.0044	0.0101	0.0069	0.0275	0.0064	0.0087	0.18
16	rs114091852	25718318	1.25	0.0655389160366862	1.55	0.693638871087907	0.153113334178489	0.06093606042113	0.1503	0.0661	0.0046	0.004	0.0068	0.005	0.0054	0.0144	0.1426	0.0045	0.0063	0.0064	0.0923	0.0087	0.0052	0.0043	0.0051	0.1454	0.0749	0.0044	0.0101	0.0069	0.0275	0.0064	0.0087	0.1797
16	rs76450589	25718467	1.25	0.0655389160366862	1.55	0.693638871087907	0.149073017622848	0.0629408148667153	0.1503	0.0659	0.0046	0.004	0.0068	0.005	0.0054	0.0144	0.1427	0.0045	0.0063	0.0064	0.0924	0.0087	0.0052	0.0043	0.0051	0.1452	0.0749	0.0043	0.0101	0.0069	0.0275	0.0065	0.0087	0.1799
16	rs7186055	25723148	1.25	0.0655389160366862	1.53	0.778525311864042	0.112335445998431	0.0482900699995543	0.1477	0.0649	0.0046	0.0038	0.0068	0.0051	0.0053	0.0147	0.1451	0.0046	0.0066	0.0063	0.0922	0.0088	0.0055	0.0043	0.005	0.1454	0.075	0.0039	0.0099	0.0069	0.0281	0.0066	0.0087	0.1803
16	rs111336849	25726770	1.25	0.0655389160366862	1.53	0.778525311864042	0.189516037892239	0.0742321627303153	0.1459	0.0629	0.0043	0.003	0.0069	0.005	0.0046	0.0149	0.1484	0.0046	0.0068	0.0068	0.0924	0.0095	0.0052	0.0039	0.0044	0.1457	0.0765	0.0034	0.0091	0.0064	0.029	0.0064	0.0085	0.1814
16	rs112716655	25727385	1.25	0.0655389160366862	1.52	0.823332010267983	0.188459570707857	0.0783131756730499	0.1456	0.0625	0.0042	0.0029	0.0069	0.005	0.0045	0.0149	0.1489	0.0047	0.0069	0.0069	0.0924	0.0096	0.0052	0.0038	0.0043	0.1458	0.0767	0.0034	0.009	0.0063	0.0291	0.0064	0.0085	0.1816
16	rs12445387	25727430	1.25	0.0655389160366862	1.52	0.823332010267983	0.170234899985292	0.0553430878808383	0.1456	0.0624	0.0042	0.0029	0.0069	0.005	0.0045	0.015	0.1487	0.0047	0.0069	0.0068	0.0924	0.0096	0.0052	0.0038	0.0043	0.1457	0.077	0.0034	0.009	0.0063	0.0291	0.0062	0.0085	0.182
16	rs55696420	25727441	1.25	0.0655389160366862	1.51	0.869735485018148	0.167688563317777	0.0549615158225344	0.1456	0.0624	0.0042	0.0029	0.0069	0.005	0.0045	0.015	0.1487	0.0047	0.0069	0.0068	0.0925	0.0096	0.0052	0.0038	0.0043	0.1457	0.077	0.0033	0.009	0.0063	0.0291	0.0062	0.0085	0.1819
16	rs6497883	25728017	1.25	0.0655389160366862	1.5	0.917750694748585	0.142108384863436	0.065041115434425	0.1465	0.0624	0.0041	0.0028	0.0069	0.0051	0.0046	0.0152	0.148	0.0047	0.0069	0.0064	0.0914	0.0096	0.0051	0.0037	0.004	0.1455	0.0778	0.0035	0.009	0.0061	0.029	0.0061	0.0089	0.1826
16	rs55893942	25728504	1.25	0.0655389160366862	1.5	0.917750694748585	0.150688079218897	0.0632101872033475	0.1467	0.0625	0.004	0.0027	0.007	0.005	0.0045	0.0154	0.148	0.0047	0.0069	0.0063	0.0913	0.0096	0.005	0.0036	0.0039	0.1454	0.0779	0.0035	0.0089	0.0061	0.0291	0.006	0.0089	0.183
16	rs11074709	25732537	1.25	0.0655389160366862	1.5	0.917750694748585	0.102091122353659	0.0545177874489787	0.1461	0.0628	0.0037	0.0029	0.0075	0.005	0.0045	0.016	0.1478	0.0047	0.0068	0.006	0.0915	0.0098	0.0049	0.0035	0.0039	0.1448	0.0775	0.0036	0.0086	0.006	0.0294	0.0059	0.0092	0.1835
16	rs62034431	25732840	1.25	0.0655389160366862	1.5	0.917750694748585	0.110489892899921	0.0549615158225344	0.1461	0.0628	0.0037	0.0029	0.0075	0.005	0.0045	0.0161	0.1477	0.0047	0.0068	0.006	0.0915	0.0098	0.0049	0.0035	0.0039	0.1448	0.0776	0.0036	0.0086	0.006	0.0294	0.0059	0.0092	0.1836
16	rs7195236	25734920	1.25	0.0655389160366862	1.5	0.917750694748585	0.113001130365796	0.0489523179733826	0.1462	0.0628	0.0037	0.0029	0.0076	0.005	0.0045	0.0161	0.1473	0.0046	0.0068	0.006	0.0916	0.01	0.0049	0.0035	0.0038	0.1449	0.0778	0.0036	0.0087	0.0059	0.029	0.0059	0.0092	0.1837
16	rs4787745	25738140	1.25	0.0655389160366862	1.5	0.917750694748585	0.10923370963406	0.0563661621431068	0.1461	0.0629	0.0037	0.0028	0.0076	0.005	0.0045	0.0162	0.1471	0.0046	0.0068	0.0058	0.0916	0.01	0.0049	0.0035	0.0038	0.145	0.0778	0.0035	0.0087	0.0059	0.029	0.0058	0.0093	0.1841
16	rs7187704	25739277	1.25	0.0655389160366862	1.49	0.967391925764805	0.105811577141659	0.0526960692044139	0.1463	0.063	0.0037	0.0028	0.0076	0.005	0.0045	0.0162	0.1472	0.0046	0.0068	0.0058	0.0914	0.01	0.0049	0.0035	0.0038	0.1449	0.0779	0.0035	0.0087	0.0059	0.0285	0.0058	0.0093	0.1842
16	rs4787332	25739789	1.25	0.0655389160366862	1.5	0.917750694748585	0.112307761729348	0.0538236392758575	0.1464	0.063	0.0037	0.0028	0.0076	0.005	0.0044	0.0163	0.1474	0.0046	0.0067	0.0058	0.0914	0.0099	0.0049	0.0035	0.0037	0.1448	0.078	0.0035	0.0087	0.0059	0.0284	0.0058	0.0094	0.1842
16	rs4417556	25742601	1.26	0.0558850734446599	1.5	0.917750694748585	0.0690782849313488	0.0520120982983859	0.1465	0.0632	0.0036	0.0026	0.0078	0.0044	0.004	0.0175	0.1502	0.0042	0.0067	0.0059	0.0915	0.0096	0.0049	0.0032	0.0035	0.1435	0.0785	0.0035	0.0083	0.0057	0.0281	0.0056	0.0096	0.1839
16	rs75621136	25745129	1.26	0.0558850734446599	1.5	0.917750694748585	0.0668850109840221	0.0845243513721715	0.1478	0.0637	0.0033	0.0024	0.0078	0.0037	0.0035	0.0187	0.1525	0.0038	0.0065	0.0059	0.091	0.0095	0.0051	0.0029	0.0032	0.1426	0.0797	0.0036	0.0083	0.0054	0.0277	0.0055	0.0095	0.1823
16	rs145054662	25745643	1.26	0.0558850734446599	1.5	0.917750694748585	0.0744337620480462	0.100421787636218	0.1478	0.0637	0.0033	0.0024	0.0077	0.0037	0.0035	0.0187	0.1526	0.0038	0.0065	0.0059	0.091	0.0095	0.0051	0.0029	0.0032	0.1425	0.0798	0.0036	0.0082	0.0054	0.0277	0.0056	0.0095	0.1822
16	rs7197564	25753011	1.25	0.0655389160366862	1.5	0.917750694748585	0.0429457858686124	0.0652459086315517	0.1481	0.0638	0.0032	0.0024	0.0077	0.0035	0.0035	0.0191	0.1531	0.0037	0.0065	0.0061	0.0908	0.0095	0.0053	0.0028	0.0032	0.1421	0.0801	0.0036	0.0083	0.0053	0.0275	0.0057	0.0094	0.1816
16	rs4632132	25753981	1.25	0.0655389160366862	1.5	0.917750694748585	0.0463335079520187	0.0752440170072701	0.1479	0.0635	0.0031	0.0024	0.0077	0.0035	0.0035	0.0191	0.1539	0.0037	0.0065	0.0061	0.0907	0.0095	0.0053	0.0028	0.0032	0.142	0.0802	0.0036	0.0083	0.0053	0.0274	0.0057	0.0094	0.1816
16	rs118102741	25754031	1.25	0.0655389160366862	1.5	0.917750694748585	0.0412523477537079	0.0703118997827638	0.1479	0.0635	0.0033	0.0025	0.0077	0.0035	0.0035	0.0191	0.1539	0.0037	0.0065	0.0063	0.0906	0.0095	0.0053	0.0028	0.0032	0.142	0.0801	0.0036	0.0083	0.0053	0.0274	0.0057	0.0093	0.1814
16	rs17774701	25757243	1.25	0.0655389160366862	1.5	0.917750694748585	0.0424592796987117	0.0648365928645739	0.1478	0.0635	0.0033	0.0025	0.0077	0.0035	0.0035	0.0193	0.1545	0.0037	0.0064	0.0063	0.0909	0.0094	0.0053	0.0028	0.0033	0.1413	0.0806	0.0037	0.0082	0.0053	0.0274	0.0057	0.0093	0.1809
16	rs117233311	25761000	1.25	0.0655389160366862	1.5	0.917750694748585	0.0353883166059063	0.0585015898902488	0.1478	0.0635	0.0033	0.0026	0.0076	0.0034	0.0036	0.0196	0.1551	0.0037	0.0063	0.0062	0.091	0.0092	0.0053	0.0028	0.0034	0.1406	0.081	0.0037	0.0082	0.0054	0.0274	0.0056	0.0094	0.1804
16	rs4787760	25770655	1.24	0.0764474044013007	1.5	0.917750694748585	0.0219500447046945	0.0299412080654744	0.1477	0.0635	0.0034	0.0026	0.0076	0.0033	0.0036	0.0198	0.1554	0.0037	0.0063	0.0062	0.0911	0.0091	0.0053	0.0028	0.0035	0.1403	0.0812	0.0038	0.0082	0.0054	0.0274	0.0056	0.0093	0.1801
16	rs60344295	25773810	1.24	0.0764474044013007	1.52	0.823332010267983	0.0215373692409465	0.0340267784546026	0.1477	0.0633	0.0034	0.0027	0.0076	0.0033	0.0036	0.0199	0.1557	0.0037	0.0063	0.0063	0.0912	0.009	0.0054	0.0028	0.0035	0.14	0.0812	0.0038	0.0082	0.0054	0.0273	0.0056	0.0094	0.18
16	rs17718107	25776031	1.25	0.0655389160366862	1.52	0.823332010267983	0.0158321616867906	0.0284600247675554	0.1478	0.0632	0.0034	0.0028	0.0075	0.0033	0.0037	0.02	0.1561	0.0037	0.0064	0.0062	0.0909	0.0088	0.0056	0.0029	0.0036	0.14	0.0813	0.0038	0.0083	0.0053	0.0269	0.0057	0.0093	0.1799
16	rs76569071	25776098	1.25	0.0655389160366862	1.51	0.869735485018148	0.0156799007886226	0.0285072563271457	0.148	0.0631	0.0035	0.0028	0.0075	0.0033	0.0037	0.0201	0.1561	0.0037	0.0064	0.0062	0.091	0.0088	0.0054	0.0029	0.0036	0.1398	0.0813	0.0038	0.0083	0.0054	0.0269	0.0057	0.0093	0.1798
16	rs12325368	25776919	1.25	0.0655389160366862	1.52	0.823332010267983	0.0120466301392405	0.01948795674029	0.1479	0.0631	0.0036	0.0028	0.0075	0.0033	0.0037	0.0201	0.1562	0.0037	0.0064	0.0062	0.091	0.0088	0.0054	0.0029	0.0037	0.1397	0.0812	0.0038	0.0083	0.0054	0.0268	0.0057	0.0093	0.1799
16	rs8062193	25777028	1.25	0.0655389160366862	1.54	0.735299729443272	0.0133815360701951	0.0180566899876586	0.1479	0.0631	0.0036	0.0028	0.0075	0.0033	0.004	0.0201	0.1561	0.0037	0.0064	0.0062	0.0909	0.0086	0.0054	0.0029	0.0037	0.1396	0.0812	0.0038	0.0083	0.0054	0.0269	0.0057	0.0093	0.18
16	rs4624179	25779427	1.25	0.0655389160366862	1.54	0.735299729443272	0.0188453582494133	0.0175290598208466	0.1464	0.063	0.0038	0.0029	0.0079	0.0034	0.0041	0.0207	0.1563	0.0038	0.0068	0.0063	0.0902	0.0083	0.0055	0.0032	0.0039	0.1386	0.0818	0.004	0.0084	0.0054	0.026	0.0057	0.0094	0.1807
16	rs58764795	25780003	1.24	0.0764474044013007	1.54	0.735299729443272	0.0140688369957778	0.014389471215518	0.1458	0.0631	0.0037	0.003	0.0079	0.0036	0.0041	0.0208	0.156	0.0041	0.0068	0.0062	0.0901	0.0081	0.0055	0.0033	0.0039	0.1382	0.0822	0.0039	0.0085	0.0054	0.0256	0.0056	0.0096	0.1812
16	rs17704277	25781559	1.24	0.0764474044013007	1.54	0.735299729443272	0.0136338357150152	0.0137188720866614	0.1456	0.0632	0.0037	0.003	0.0081	0.0037	0.0042	0.0208	0.1561	0.0041	0.0068	0.0062	0.0901	0.0081	0.0053	0.0034	0.0039	0.1381	0.0823	0.0039	0.0085	0.0052	0.0256	0.0055	0.0095	0.1813
16	rs16975201	25781770	1.24	0.0764474044013007	1.54	0.735299729443272	0.0207998349048921	0.0166789357694632	0.1456	0.0632	0.0035	0.003	0.0081	0.0041	0.0045	0.0208	0.156	0.0041	0.0068	0.0062	0.0899	0.0081	0.0053	0.0034	0.0039	0.1381	0.0822	0.0039	0.0085	0.005	0.0255	0.0055	0.0095	0.1814
16	rs11862584	25784598	1.24	0.0764474044013007	1.55	0.693638871087907	0.0209690753810904	0.0180566899876586	0.1458	0.0632	0.0035	0.003	0.0082	0.0041	0.0045	0.0208	0.1559	0.0042	0.0068	0.0062	0.0898	0.008	0.0052	0.0035	0.004	0.1382	0.0822	0.0039	0.0086	0.005	0.0255	0.0054	0.0095	0.1813
16	rs12443637	25785149	1.24	0.0764474044013007	1.55	0.693638871087907	0.0216834510369803	0.0185150433574703	0.146	0.0632	0.0036	0.003	0.0082	0.0041	0.0045	0.0208	0.1558	0.0042	0.0068	0.0062	0.0898	0.008	0.0052	0.0035	0.004	0.1383	0.0821	0.0039	0.0085	0.005	0.0255	0.0054	0.0092	0.1814
16	rs59784607	25785949	1.24	0.0764474044013007	1.55	0.693638871087907	0.0229160245700767	0.0183233797119681	0.146	0.0632	0.0036	0.003	0.0082	0.0041	0.0045	0.0208	0.1558	0.0042	0.0067	0.0062	0.0899	0.008	0.0052	0.0035	0.004	0.1383	0.0821	0.0039	0.0085	0.005	0.0255	0.0054	0.0092	0.1814
16	rs72778967	25789337	1.24	0.0764474044013007	1.55	0.693638871087907	0.0314105972050731	0.0361066857100497	0.1469	0.0628	0.0038	0.0029	0.0082	0.0042	0.0043	0.0213	0.157	0.0043	0.0067	0.0055	0.09	0.0077	0.0053	0.0035	0.0042	0.1372	0.081	0.004	0.0083	0.0051	0.0257	0.0051	0.0096	0.1816
16	rs56253328	25790222	1.23	0.0887081089854507	1.56	0.653525583231	0.0298881800378152	0.0498008885775442	0.1471	0.0627	0.0038	0.0029	0.0081	0.0042	0.0043	0.0214	0.1572	0.0044	0.0066	0.0052	0.0901	0.0079	0.0054	0.0035	0.0043	0.1368	0.0806	0.004	0.0083	0.005	0.0257	0.005	0.0097	0.1817
16	rs12929258	25790235	1.23	0.0887081089854507	1.58	0.577869115575703	0.031149211036965	0.0514553751947247	0.1471	0.0627	0.0038	0.0029	0.0081	0.0042	0.0043	0.0214	0.157	0.0044	0.0067	0.0052	0.0901	0.0079	0.0054	0.0035	0.0043	0.1369	0.0806	0.004	0.0083	0.005	0.0257	0.005	0.0097	0.1818
16	rs11074722	25792741	1.23	0.0887081089854507	1.59	0.542287549749139	0.0391729261144079	0.058632100491538	0.1474	0.0626	0.0038	0.0029	0.008	0.0042	0.0043	0.0216	0.1573	0.0044	0.0067	0.005	0.0901	0.0079	0.0054	0.0036	0.0043	0.1365	0.0804	0.004	0.0082	0.005	0.0258	0.0049	0.0098	0.1819
16	rs4319768	25797077	1.23	0.0887081089854507	1.61	0.475515229965307	0.0403237526182723	0.0598781317127712	0.1473	0.0626	0.0038	0.0029	0.008	0.0042	0.0043	0.0216	0.1575	0.0044	0.0067	0.0048	0.09	0.008	0.0055	0.0036	0.0043	0.1365	0.0805	0.004	0.0082	0.005	0.0258	0.0049	0.0099	0.1819
16	rs113144656	25798729	1.23	0.0887081089854507	1.61	0.475515229965307	0.0415988906599085	0.0602739318831524	0.1466	0.0628	0.0037	0.0029	0.0079	0.0042	0.0042	0.0215	0.1577	0.0045	0.0069	0.0048	0.0903	0.0079	0.0055	0.0036	0.0045	0.1362	0.0809	0.004	0.008	0.005	0.0257	0.0049	0.0099	0.182
16	rs78901000	25798821	1.23	0.0887081089854507	1.61	0.475515229965307	0.0414687040596865	0.0635475851875955	0.1465	0.0628	0.0037	0.0029	0.0079	0.0042	0.0042	0.0215	0.1578	0.0045	0.0069	0.0048	0.0903	0.0079	0.0055	0.0036	0.0045	0.1362	0.0809	0.004	0.008	0.005	0.0257	0.0049	0.0099	0.182
16	rs13336363	25805517	1.22	0.102418512327744	1.61	0.475515229965307	0.063171899630838	0.0722966879026286	0.1452	0.0632	0.0035	0.0029	0.0078	0.0041	0.004	0.0217	0.1583	0.0047	0.0072	0.0046	0.0909	0.0079	0.0055	0.0035	0.0048	0.1358	0.0817	0.004	0.0077	0.005	0.0255	0.0048	0.01	0.1819
16	rs4787763	25806206	1.22	0.102418512327744	1.61	0.475515229965307	0.0575180721795537	0.067655068710703	0.1451	0.0632	0.0035	0.0029	0.0078	0.0041	0.004	0.0217	0.1583	0.0047	0.0072	0.0046	0.0909	0.0079	0.0055	0.0035	0.0048	0.1358	0.0817	0.004	0.0077	0.005	0.0255	0.0048	0.01	0.1819
16	rs35058114	25806661	1.22	0.102418512327744	1.61	0.475515229965307	0.0589902980446327	0.0707352835858344	0.1451	0.0632	0.0035	0.0029	0.0078	0.0041	0.004	0.0217	0.1584	0.0047	0.0072	0.0046	0.0909	0.0079	0.0055	0.0035	0.0048	0.1358	0.0817	0.004	0.0077	0.005	0.0255	0.0048	0.01	0.1819
16	rs11861610	25807868	1.22	0.102418512327744	1.62	0.444280725791627	0.0573920014218339	0.075679389756665	0.1449	0.0633	0.0035	0.003	0.0077	0.0041	0.0039	0.0218	0.1584	0.0047	0.0072	0.0046	0.0909	0.0079	0.0054	0.0036	0.0048	0.1358	0.0819	0.004	0.0077	0.005	0.0255	0.0048	0.01	0.182
16	rs12149364	25811885	1.22	0.102418512327744	1.62	0.444280725791627	0.0538673073253026	0.120493846665472	0.1441	0.0641	0.0035	0.0032	0.0078	0.004	0.0036	0.0217	0.159	0.0049	0.007	0.0041	0.0902	0.0078	0.0051	0.0038	0.0048	0.1357	0.0823	0.0039	0.0076	0.0048	0.0257	0.0046	0.0098	0.1831
16	rs12919795	25813409	1.22	0.102418512327744	1.64	0.38599849551783	0.0569432493786009	0.124797024159233	0.143	0.0645	0.0034	0.0033	0.0077	0.0039	0.0035	0.0218	0.1597	0.0048	0.0069	0.0038	0.0906	0.0077	0.005	0.0038	0.0049	0.1355	0.0827	0.0039	0.0075	0.0047	0.0256	0.0045	0.0096	0.1839
16	rs8047240	25815167	1.22	0.102418512327744	1.64	0.38599849551783	0.0563189293742314	0.132033216162468	0.1426	0.0646	0.0035	0.0033	0.0078	0.004	0.0036	0.0218	0.1599	0.0047	0.0068	0.0038	0.0907	0.0077	0.005	0.0038	0.0049	0.1354	0.0828	0.0039	0.0075	0.0046	0.0255	0.0045	0.0096	0.1841
16	rs62036286	25823792	1.21	0.117675403133419	1.64	0.38599849551783	0.0332711290194126	0.114531273468107	0.1423	0.0645	0.0035	0.0034	0.0078	0.0039	0.0036	0.0218	0.1597	0.0048	0.0066	0.004	0.0909	0.0077	0.005	0.0038	0.0049	0.1352	0.0831	0.0039	0.0074	0.0047	0.0255	0.0045	0.0096	0.1843
16	rs56200404	25824969	1.21	0.117675403133419	1.64	0.38599849551783	0.0309364891251384	0.109356351537263	0.1423	0.0645	0.0035	0.0034	0.0078	0.0039	0.0036	0.0218	0.1597	0.0048	0.0066	0.004	0.0909	0.0077	0.005	0.0038	0.0049	0.1352	0.0831	0.0039	0.0074	0.0047	0.0255	0.0045	0.0096	0.1843
16	rs72778988	25826019	1.21	0.117675403133419	1.63	0.414449909043039	0.026342592732168	0.104769529533759	0.1421	0.0645	0.0035	0.0034	0.0078	0.004	0.0036	0.0218	0.1597	0.0048	0.0066	0.0041	0.0907	0.0077	0.005	0.0038	0.0049	0.1352	0.0832	0.0039	0.0074	0.0047	0.0255	0.0045	0.0096	0.1843
16	rs117683586	25826039	1.21	0.117675403133419	1.64	0.38599849551783	0.0270757860588603	0.0972685559221052	0.1421	0.0645	0.0035	0.0034	0.0077	0.004	0.0036	0.0218	0.1597	0.0048	0.0066	0.0041	0.0907	0.0077	0.0052	0.0038	0.0049	0.1352	0.0832	0.0039	0.0074	0.0047	0.0255	0.0045	0.0096	0.1843
16	rs12598909	25828514	1.21	0.117675403133419	1.63	0.414449909043039	0.023289637838392	0.107930529708158	0.142	0.0645	0.0035	0.0035	0.0077	0.0041	0.0037	0.0218	0.1597	0.0048	0.0065	0.0041	0.0907	0.0078	0.0051	0.0038	0.0049	0.1352	0.0831	0.0039	0.0074	0.0047	0.0255	0.0045	0.0096	0.1843
16	rs34341032	25837102	1.22	0.102418512327744	1.63	0.414449909043039	0.0347448691810973	0.105100556467389	0.142	0.0647	0.0035	0.0035	0.0077	0.004	0.0035	0.0219	0.1599	0.0047	0.0065	0.0041	0.0908	0.0076	0.0052	0.0038	0.0049	0.1352	0.0829	0.0039	0.0074	0.0047	0.0255	0.0044	0.0096	0.1843
16	rs78601925	25838644	1.22	0.102418512327744	1.63	0.414449909043039	0.0355309788856509	0.103943731717175	0.142	0.0647	0.0035	0.0035	0.0077	0.004	0.0035	0.0219	0.16	0.0047	0.0065	0.0041	0.0908	0.0076	0.0052	0.0038	0.0049	0.1351	0.0829	0.0039	0.0073	0.0047	0.0255	0.0044	0.0096	0.1843
16	rs58885170	25842017	1.21	0.117675403133419	1.64	0.38599849551783	0.0354920314234081	0.106262326084331	0.1422	0.0648	0.0035	0.0035	0.0077	0.004	0.0036	0.0219	0.16	0.0047	0.0065	0.0041	0.091	0.0076	0.0052	0.0038	0.0049	0.1351	0.083	0.0039	0.0073	0.0047	0.0255	0.0043	0.0096	0.1842
16	rs117810561	25842305	1.21	0.117675403133419	1.62	0.444280725791627	0.0371937059098554	0.110620385079525	0.1421	0.0648	0.0035	0.0035	0.0077	0.004	0.0036	0.0219	0.1599	0.0047	0.0065	0.0041	0.091	0.0076	0.0052	0.0038	0.0049	0.135	0.083	0.0039	0.0073	0.0047	0.0255	0.0043	0.0096	0.1842
16	rs115114479	25842430	1.21	0.117675403133419	1.6	0.508176723760061	0.0381130680555567	0.119622631300786	0.1421	0.0649	0.0035	0.0035	0.0077	0.0039	0.0036	0.0219	0.1599	0.0047	0.0065	0.0041	0.0911	0.0076	0.0052	0.0038	0.0049	0.135	0.0831	0.0039	0.0073	0.0047	0.0256	0.0043	0.0097	0.1839
16	rs117553494	25843599	1.22	0.102418512327744	1.6	0.508176723760061	0.0241684817327099	0.125239297911218	0.1416	0.0648	0.0034	0.0035	0.0077	0.0038	0.0037	0.0218	0.1603	0.0048	0.0066	0.0041	0.0915	0.0076	0.0052	0.0037	0.0048	0.1351	0.0834	0.0038	0.0071	0.0048	0.0257	0.0043	0.0097	0.1833
16	rs72780703	25843864	1.22	0.102418512327744	1.6	0.508176723760061	0.0207023066455085	0.109188234883191	0.1415	0.0648	0.0034	0.0035	0.0077	0.0038	0.0037	0.0218	0.1604	0.0048	0.0066	0.0041	0.0916	0.0076	0.0052	0.0037	0.0048	0.1351	0.0834	0.0038	0.0071	0.0048	0.0258	0.0043	0.0097	0.1831
16	rs12232423	25846988	1.21	0.117675403133419	1.58	0.577869115575703	0.0122859734310054	0.13212349450214	0.1405	0.0648	0.0034	0.0034	0.0076	0.0038	0.0039	0.0229	0.1624	0.0049	0.0068	0.0041	0.0927	0.0076	0.0051	0.0034	0.0043	0.1346	0.0834	0.0037	0.0068	0.0047	0.0261	0.0042	0.0096	0.1814
16	rs7205880	25851191	1.21	0.117675403133419	1.58	0.577869115575703	0.00702454352919336	0.117023328175156	0.1405	0.0649	0.0034	0.0034	0.0074	0.0038	0.0039	0.0227	0.1629	0.0049	0.0067	0.0045	0.0931	0.0076	0.0051	0.0033	0.0043	0.1344	0.0829	0.0037	0.0067	0.0047	0.0263	0.0043	0.0097	0.181
16	rs117808164	25853078	1.21	0.117675403133419	1.58	0.577869115575703	0.00751844199314	0.123121727008339	0.1405	0.0649	0.0034	0.0034	0.0074	0.0038	0.0039	0.0227	0.163	0.0049	0.0067	0.0045	0.0932	0.0076	0.0051	0.0033	0.0043	0.1344	0.0829	0.0037	0.0067	0.0047	0.0263	0.0043	0.0097	0.181
16	rs12599099	25853605	1.21	0.117675403133419	1.58	0.577869115575703	0.00657846428949535	0.120319413142363	0.1405	0.065	0.0033	0.0034	0.0073	0.0038	0.0039	0.0227	0.1631	0.0049	0.0066	0.0044	0.0932	0.0076	0.0051	0.0033	0.0043	0.1343	0.0829	0.0037	0.0067	0.0047	0.0263	0.0045	0.0098	0.1807
16	rs12930390	25854365	1.21	0.117675403133419	1.58	0.577869115575703	0.00645934393462438	0.111381473151021	0.1405	0.065	0.0033	0.0034	0.0073	0.0038	0.0039	0.0227	0.1631	0.0049	0.0066	0.0044	0.0932	0.0076	0.0051	0.0033	0.0043	0.1343	0.0829	0.0037	0.0067	0.0047	0.0263	0.0045	0.0098	0.1807
16	rs62036290	25854816	1.21	0.117675403133419	1.58	0.577869115575703	0.00668028490541468	0.117195942938933	0.1405	0.065	0.0033	0.0034	0.0073	0.0038	0.0039	0.0227	0.1632	0.0049	0.0066	0.0044	0.0932	0.0076	0.0051	0.0032	0.0043	0.1343	0.0829	0.0037	0.0067	0.0047	0.0263	0.0045	0.0098	0.1807
16	rs72780751	25879054	1.21	0.117675403133419	1.58	0.577869115575703	0.0402246149067169	0.0775778760165104	0.1401	0.0656	0.0035	0.003	0.0071	0.0039	0.0039	0.0227	0.1665	0.0051	0.0069	0.0047	0.0933	0.0075	0.0053	0.0025	0.0041	0.1324	0.081	0.0036	0.006	0.0052	0.0274	0.0048	0.01	0.1799
16	rs12708686	25881959	1.21	0.117675403133419	1.6	0.508176723760061	0.032325411216046	0.0580457816552925	0.1401	0.0657	0.0035	0.003	0.007	0.0039	0.0039	0.0227	0.1667	0.0051	0.0069	0.0047	0.0931	0.0075	0.0054	0.0025	0.0041	0.1322	0.0809	0.0036	0.006	0.0053	0.0274	0.0048	0.01	0.1799
16	rs67966159	25889289	1.2	0.134574322401564	1.6	0.508176723760061	0.028685915057468	0.0382967962738391	0.1404	0.0655	0.0038	0.003	0.007	0.004	0.0039	0.0227	0.1665	0.005	0.0069	0.0048	0.0932	0.0075	0.0055	0.0025	0.004	0.1317	0.0808	0.0036	0.0057	0.0053	0.0275	0.0048	0.0099	0.1805
16	rs9923580	25889620	1.2	0.134574322401564	1.61	0.475515229965307	0.0274315173929697	0.033312189063451	0.1405	0.0655	0.0038	0.003	0.007	0.004	0.0039	0.0226	0.1665	0.005	0.0069	0.0048	0.0931	0.0075	0.0055	0.0025	0.004	0.1317	0.0808	0.0036	0.0057	0.0053	0.0276	0.0048	0.0099	0.1806
16	rs4620963	25890427	1.2	0.134574322401564	1.65	0.358901199458623	0.0277359397991836	0.0304752036483773	0.1405	0.0656	0.0037	0.003	0.007	0.004	0.0039	0.0226	0.1663	0.005	0.0069	0.0049	0.0932	0.0075	0.0056	0.0026	0.004	0.1316	0.081	0.0036	0.0057	0.0053	0.0276	0.0048	0.0099	0.1804
16	rs117496362	25893809	1.2	0.134574322401564	1.65	0.358901199458623	0.0315060273040339	0.0481101441270902	0.1405	0.0657	0.0037	0.003	0.007	0.004	0.0039	0.0227	0.1664	0.005	0.0069	0.0049	0.0929	0.0075	0.0056	0.0026	0.0039	0.1315	0.081	0.0036	0.0057	0.0053	0.0276	0.0048	0.0099	0.1804
16	rs4407062	25893841	1.2	0.134574322401564	1.64	0.38599849551783	0.031470217204131	0.0486508057765096	0.1405	0.0657	0.0037	0.003	0.007	0.004	0.0039	0.0227	0.1664	0.005	0.0069	0.0049	0.0929	0.0075	0.0056	0.0026	0.0039	0.1315	0.081	0.0036	0.0057	0.0053	0.0276	0.0048	0.0099	0.1804
16	rs34935475	25896824	1.2	0.134574322401564	1.64	0.38599849551783	0.0362634589391984	0.0670320793301974	0.1404	0.0659	0.0037	0.003	0.007	0.0041	0.004	0.0228	0.1667	0.005	0.007	0.0049	0.0927	0.0075	0.0057	0.0026	0.0038	0.1313	0.0808	0.0036	0.0057	0.0053	0.0275	0.0048	0.0099	0.1805
16	rs74385048	25898472	1.2	0.134574322401564	1.66	0.333131717406117	0.0363689472659332	0.0875856385991147	0.1399	0.0661	0.0037	0.003	0.007	0.0041	0.004	0.0228	0.1669	0.005	0.007	0.005	0.0926	0.0076	0.0059	0.0027	0.0037	0.1314	0.0808	0.0036	0.0057	0.0054	0.0274	0.0049	0.0099	0.18
16	rs3934987	25899657	1.2	0.134574322401564	1.67	0.308662716071979	0.0298191951370272	0.052883279250726	0.139	0.0663	0.0037	0.0031	0.007	0.0042	0.0041	0.0229	0.1672	0.005	0.007	0.0051	0.0924	0.0077	0.0061	0.0028	0.0036	0.1313	0.0808	0.0037	0.0059	0.0055	0.0273	0.005	0.0099	0.1794
16	rs12446773	25900824	1.2	0.134574322401564	1.67	0.308662716071979	0.0442617312071298	0.0705940384961114	0.1383	0.0663	0.0037	0.0031	0.007	0.0043	0.0043	0.0227	0.1672	0.005	0.0072	0.0052	0.0925	0.0077	0.0062	0.0028	0.0035	0.1314	0.081	0.0037	0.0059	0.0057	0.0273	0.005	0.01	0.1793
16	rs4131891	25902499	1.2	0.134574322401564	1.67	0.308662716071979	0.0514546909805158	0.0491941152509978	0.1376	0.0659	0.0037	0.0031	0.007	0.0043	0.0045	0.0227	0.1672	0.005	0.0072	0.0052	0.0925	0.0078	0.0062	0.0028	0.0033	0.1315	0.0812	0.0037	0.0059	0.0058	0.0274	0.0051	0.01	0.1792
16	rs117253518	25902545	1.2	0.134574322401564	1.67	0.308662716071979	0.0528047897701254	0.0511472113061697	0.1376	0.0659	0.0037	0.0031	0.007	0.0043	0.0045	0.0227	0.1672	0.005	0.0072	0.0052	0.0925	0.0078	0.0062	0.0028	0.0033	0.1315	0.0812	0.0037	0.0059	0.0058	0.0274	0.0051	0.01	0.1792
16	rs34834688	25907636	1.2	0.134574322401564	1.67	0.308662716071979	0.0476870803837659	0.0570096677885933	0.1377	0.066	0.0038	0.0032	0.007	0.0043	0.0045	0.0228	0.1676	0.005	0.0073	0.0054	0.092	0.0079	0.0063	0.0029	0.0034	0.1308	0.0815	0.0038	0.0059	0.0061	0.0271	0.0051	0.0099	0.179
16	rs34841030	25910752	1.2	0.134574322401564	1.67	0.308662716071979	0.02708651740772	0.0806850783757492	0.1327	0.0666	0.0037	0.0037	0.0071	0.0044	0.0047	0.0229	0.1694	0.0047	0.0073	0.0055	0.093	0.0083	0.006	0.0034	0.0034	0.1311	0.0839	0.0041	0.0062	0.0064	0.0263	0.0054	0.0096	0.1762
16	rs4477709	25911304	1.2	0.134574322401564	1.66	0.333131717406117	0.0212653833146045	0.0628735477065409	0.1317	0.0668	0.0036	0.0038	0.0071	0.0044	0.0047	0.0229	0.1699	0.0047	0.0073	0.0053	0.0928	0.0087	0.006	0.0035	0.0034	0.1313	0.0845	0.0041	0.0063	0.0064	0.0262	0.0054	0.0096	0.1753
16	rs117249287	25912138	1.2	0.134574322401564	1.67	0.308662716071979	0.0236578589359222	0.0800894066322641	0.1317	0.0668	0.0036	0.0038	0.0071	0.0044	0.0046	0.0229	0.1699	0.0047	0.0073	0.0053	0.0928	0.0087	0.006	0.0035	0.0034	0.1314	0.0845	0.0041	0.0063	0.0064	0.0262	0.0054	0.0096	0.1753
16	rs4387608	25912253	1.2	0.134574322401564	1.67	0.308662716071979	0.0233475026019069	0.0793473405908469	0.1317	0.0668	0.0037	0.0039	0.0071	0.0044	0.0047	0.023	0.1699	0.0047	0.0073	0.0053	0.0926	0.0087	0.0061	0.0036	0.0035	0.1312	0.0845	0.0041	0.0063	0.0064	0.0262	0.0054	0.0096	0.1753
16	rs35495384	25917524	1.2	0.134574322401564	1.66	0.333131717406117	0.0271617214335942	0.0959064362335864	0.1316	0.0671	0.0035	0.004	0.0072	0.0044	0.0046	0.023	0.1702	0.0046	0.0074	0.0053	0.0925	0.0088	0.006	0.0036	0.0035	0.1319	0.0846	0.0042	0.0063	0.0064	0.0259	0.0054	0.0093	0.1747
16	rs4787783	25921098	1.2	0.134574322401564	1.66	0.333131717406117	0.0249187893304777	0.0984766776535603	0.1315	0.0673	0.0036	0.0041	0.007	0.0044	0.0046	0.0231	0.1701	0.0046	0.0074	0.0053	0.0924	0.0091	0.0059	0.0036	0.0035	0.1323	0.0847	0.0043	0.0064	0.0065	0.0256	0.0054	0.0092	0.1742
16	rs111709001	25921444	1.2	0.134574322401564	1.67	0.308662716071979	0.0247070478427794	0.0944724422579487	0.1315	0.0673	0.0036	0.0041	0.007	0.0044	0.0046	0.0231	0.1701	0.0046	0.0074	0.0053	0.0924	0.0091	0.0058	0.0036	0.0035	0.1324	0.0847	0.0043	0.0064	0.0065	0.0256	0.0054	0.0092	0.1741
16	rs11074732	25924212	1.2	0.134574322401564	1.67	0.308662716071979	0.0232800037324999	0.0745206892954474	0.1315	0.0674	0.0036	0.0041	0.007	0.0044	0.0045	0.0232	0.1702	0.0046	0.0073	0.0053	0.0924	0.0092	0.0058	0.0036	0.0035	0.1326	0.0849	0.0043	0.0064	0.0066	0.0254	0.0054	0.0091	0.1737
16	rs58109786	25927315	1.21	0.117675403133419	1.67	0.308662716071979	0.0178086532013618	0.0565588846410579	0.1312	0.0674	0.0036	0.0041	0.007	0.0044	0.0044	0.0235	0.17	0.0046	0.0073	0.0053	0.0919	0.0094	0.0058	0.0036	0.0038	0.1334	0.0851	0.0042	0.0065	0.0066	0.0251	0.0054	0.0091	0.1736
16	rs117938842	25930873	1.21	0.117675403133419	1.67	0.308662716071979	0.0254384115718689	0.105680824592601	0.1314	0.0674	0.0035	0.0041	0.007	0.0043	0.0044	0.0235	0.1697	0.0046	0.0074	0.0052	0.0916	0.0094	0.0057	0.0036	0.0038	0.1337	0.0854	0.0042	0.0065	0.0066	0.025	0.0054	0.0091	0.1734
16	rs78786153	25936917	1.21	0.117675403133419	1.67	0.308662716071979	0.0234344931716147	0.0856672111235445	0.1317	0.0673	0.0035	0.0041	0.007	0.0043	0.0044	0.0235	0.1694	0.0046	0.0074	0.0052	0.0912	0.0095	0.0057	0.0036	0.0039	0.1342	0.0858	0.0043	0.0065	0.0066	0.0248	0.0054	0.0091	0.173
16	rs72782515	25937070	1.21	0.117675403133419	1.67	0.308662716071979	0.0235605565654616	0.0872775472308369	0.1317	0.0673	0.0035	0.0041	0.007	0.0043	0.0044	0.0235	0.1693	0.0046	0.0074	0.0052	0.0911	0.0095	0.0057	0.0036	0.0039	0.1342	0.0858	0.0043	0.0065	0.0066	0.0248	0.0054	0.0091	0.173
16	rs111936686	25939040	1.21	0.117675403133419	1.67	0.308662716071979	0.0246568234220473	0.0911597400466434	0.1319	0.0673	0.0035	0.0041	0.007	0.0043	0.0045	0.0236	0.1691	0.0046	0.0074	0.0051	0.0908	0.0095	0.0057	0.0037	0.004	0.1345	0.086	0.0043	0.0065	0.0066	0.0247	0.0054	0.009	0.1727
16	rs4303490	25944700	1.21	0.117675403133419	1.67	0.308662716071979	0.0259344869517669	0.0947903717034728	0.1337	0.0671	0.0034	0.0043	0.0071	0.004	0.0046	0.0235	0.1669	0.0043	0.0075	0.005	0.0888	0.0095	0.0057	0.004	0.0045	0.1365	0.0876	0.0044	0.0066	0.0063	0.0244	0.0057	0.0088	0.1717
16	rs117258102	25945837	1.21	0.117675403133419	1.66	0.333131717406117	0.0318536670489586	0.144610580140629	0.1338	0.067	0.0034	0.0043	0.0071	0.004	0.0046	0.0236	0.1668	0.0043	0.0075	0.0049	0.0888	0.0095	0.0057	0.004	0.0045	0.1367	0.0876	0.0044	0.0066	0.0063	0.0244	0.0057	0.0088	0.1716
16	rs4075110	25959989	1.2	0.134574322401564	1.66	0.333131717406117	0.0400550546804804	0.148926348600194	0.1352	0.0664	0.0035	0.0042	0.0073	0.0042	0.0047	0.0237	0.1655	0.0044	0.0076	0.0044	0.088	0.0097	0.0056	0.0042	0.0049	0.1378	0.0881	0.0046	0.0067	0.0058	0.0243	0.0057	0.0089	0.1705
16	rs12919731	25961377	1.2	0.134574322401564	1.66	0.333131717406117	0.0392981170473212	0.129783684666307	0.1353	0.0664	0.0036	0.0042	0.0073	0.0042	0.0047	0.0238	0.1657	0.0044	0.0076	0.0044	0.0878	0.0097	0.0056	0.0042	0.005	0.1377	0.0883	0.0046	0.0067	0.0058	0.0242	0.0057	0.0089	0.1702
16	rs58895492	25963612	1.2	0.134574322401564	1.66	0.333131717406117	0.0374355565706336	0.108768377832217	0.1355	0.0664	0.0036	0.0043	0.0073	0.0042	0.0048	0.0238	0.1659	0.0044	0.0076	0.0043	0.0875	0.0097	0.0055	0.0042	0.005	0.1377	0.0884	0.0046	0.0067	0.0058	0.0243	0.0057	0.0089	0.1701
16	rs117869625	25963903	1.2	0.134574322401564	1.67	0.308662716071979	0.0390064328069295	0.116506062240943	0.1355	0.0664	0.0036	0.0043	0.0073	0.0042	0.0048	0.0238	0.1659	0.0044	0.0076	0.0043	0.0875	0.0097	0.0055	0.0042	0.005	0.1377	0.0884	0.0046	0.0067	0.0058	0.0243	0.0057	0.0089	0.1701
16	rs8049738	25970032	1.2	0.134574322401564	1.67	0.308662716071979	0.0577346216202474	0.0943930257383542	0.1362	0.0664	0.0036	0.0041	0.0073	0.0039	0.0048	0.0238	0.1658	0.0045	0.0076	0.0043	0.0873	0.0096	0.006	0.0041	0.005	0.1374	0.0883	0.0046	0.0067	0.0059	0.0245	0.0057	0.0088	0.1696
16	rs8050110	25970232	1.2	0.134574322401564	1.68	0.285465824887251	0.057843099266048	0.0900659459725021	0.1363	0.0664	0.0036	0.0041	0.0073	0.0039	0.0048	0.0238	0.1659	0.0045	0.0076	0.0043	0.0873	0.0095	0.006	0.0041	0.005	0.1374	0.0884	0.0046	0.0067	0.0059	0.0245	0.0057	0.0088	0.1696
16	rs4457997	25972091	1.2	0.134574322401564	1.68	0.285465824887251	0.0677246500481653	0.100096571140738	0.1363	0.0663	0.0036	0.0041	0.0073	0.0039	0.0048	0.0238	0.166	0.0045	0.0076	0.0043	0.0873	0.0095	0.006	0.0041	0.005	0.1374	0.0884	0.0045	0.0067	0.0059	0.0245	0.0056	0.0088	0.1695
16	rs13339086	25977900	1.2	0.134574322401564	1.68	0.285465824887251	0.0924259987824755	0.0830101650177702	0.1366	0.0663	0.0036	0.0041	0.0073	0.0039	0.0048	0.0237	0.1661	0.0045	0.0077	0.0041	0.0874	0.0094	0.0063	0.0041	0.0051	0.1375	0.0884	0.0045	0.0067	0.0058	0.0245	0.0056	0.0088	0.1691
16	rs56309205	25979726	1.2	0.134574322401564	1.68	0.285465824887251	0.0959484049895565	0.0823323880694233	0.1367	0.0663	0.0037	0.0041	0.0073	0.004	0.0048	0.0237	0.1661	0.0045	0.0077	0.0041	0.0874	0.0094	0.0063	0.0042	0.0051	0.1376	0.0883	0.0045	0.0067	0.0058	0.0245	0.0056	0.0088	0.169
16	rs4430743	25983504	1.2	0.134574322401564	1.68	0.285465824887251	0.0915949034356174	0.0793473405908469	0.1369	0.0662	0.0037	0.0041	0.0073	0.004	0.0049	0.0236	0.1661	0.0045	0.0076	0.0041	0.0875	0.0094	0.0063	0.0042	0.0052	0.1377	0.0883	0.0045	0.0067	0.0058	0.0245	0.0056	0.0088	0.1687
16	rs3923967	25987493	1.19	0.153209069243504	1.68	0.285465824887251	0.0998625344230713	0.077211288840029	0.1373	0.0662	0.0044	0.0039	0.0075	0.004	0.0048	0.0232	0.1663	0.0045	0.0074	0.0039	0.0883	0.0092	0.006	0.0043	0.0056	0.1388	0.0877	0.0044	0.0066	0.0057	0.0249	0.0055	0.0087	0.167
16	rs8063351	25989990	1.19	0.153209069243504	1.67	0.308662716071979	0.122751181561714	0.0936003114649581	0.1378	0.0664	0.0044	0.0039	0.0074	0.0039	0.0047	0.023	0.1662	0.0046	0.0074	0.0037	0.0881	0.0091	0.0057	0.0042	0.0057	0.1392	0.0879	0.0045	0.0064	0.0055	0.0253	0.0053	0.0085	0.1677
16	rs8053729	25992186	1.19	0.153209069243504	1.66	0.333131717406117	0.14115233849366	0.096306275913502	0.1378	0.0665	0.0044	0.0039	0.0074	0.0039	0.0047	0.0228	0.1662	0.0046	0.0074	0.0035	0.0883	0.0091	0.0056	0.0042	0.0057	0.1392	0.0879	0.0045	0.0064	0.0055	0.0254	0.0053	0.0085	0.1677
16	rs62034494	25994436	1.19	0.153209069243504	1.66	0.333131717406117	0.147566225241478	0.0925737372595318	0.1377	0.0665	0.0044	0.0039	0.0075	0.0039	0.0046	0.0228	0.1664	0.0046	0.0074	0.0035	0.0883	0.0091	0.0056	0.0041	0.0057	0.1392	0.0879	0.0045	0.0064	0.0055	0.0254	0.0053	0.0085	0.1676
16	rs4073229	25995418	1.19	0.153209069243504	1.66	0.333131717406117	0.153748323736583	0.0886673725206129	0.1377	0.0665	0.0044	0.0039	0.0075	0.0038	0.0046	0.0228	0.1666	0.0046	0.0074	0.0035	0.0884	0.0091	0.0056	0.004	0.0057	0.1392	0.0879	0.0045	0.0064	0.0055	0.0254	0.0053	0.0085	0.1676
16	rs11640571	25998105	1.19	0.153209069243504	1.66	0.333131717406117	0.304138420067187	0.094551885122987	0.1378	0.066	0.0045	0.0036	0.0076	0.0035	0.0045	0.023	0.1676	0.0046	0.0072	0.0034	0.0892	0.009	0.0056	0.0039	0.0061	0.1397	0.0879	0.0043	0.006	0.005	0.0256	0.0053	0.0083	0.1672
16	rs7191801	26000673	1.18	0.173671271070618	1.67	0.308662716071979	0.449444808539774	0.103696486231095	0.1374	0.0659	0.0044	0.0036	0.0076	0.0034	0.0045	0.0231	0.1681	0.0047	0.0071	0.0034	0.0891	0.0091	0.0056	0.0038	0.0063	0.1398	0.0879	0.0043	0.0059	0.005	0.0257	0.005	0.0083	0.1673
16	rs8046388	26003584	1.18	0.173671271070618	1.67	0.308662716071979	0.412161741708619	0.119014199330991	0.137	0.0659	0.0044	0.0039	0.0076	0.0033	0.0045	0.0231	0.1682	0.0047	0.0071	0.0033	0.0893	0.0091	0.0054	0.0038	0.0062	0.1398	0.088	0.0042	0.0059	0.005	0.0257	0.0051	0.0083	0.1674
16	rs12932283	26008913	1.18	0.173671271070618	1.67	0.308662716071979	0.411932334677105	0.116678387763124	0.137	0.0659	0.0044	0.0039	0.0076	0.0033	0.0045	0.023	0.1683	0.0047	0.0071	0.0033	0.0893	0.0091	0.0054	0.0038	0.0062	0.1399	0.088	0.0042	0.0059	0.005	0.0258	0.0051	0.0083	0.1675
16	rs12446437	26009803	1.18	0.173671271070618	1.68	0.285465824887251	0.411473712183928	0.117023328175156	0.137	0.0659	0.0044	0.0039	0.0076	0.0033	0.0045	0.023	0.1683	0.0047	0.0071	0.0033	0.0893	0.0091	0.0054	0.0038	0.0062	0.1399	0.088	0.0042	0.0058	0.005	0.0258	0.0051	0.0083	0.1675
16	rs4620960	26013311	1.18	0.173671271070618	1.68	0.285465824887251	0.440804187673465	0.123561772776244	0.1369	0.066	0.0044	0.0039	0.0076	0.0033	0.0045	0.023	0.1683	0.0047	0.0071	0.0032	0.0894	0.009	0.0054	0.0039	0.0063	0.1401	0.088	0.0042	0.0058	0.005	0.0257	0.0051	0.0082	0.1675
16	rs4787798	26021936	1.18	0.173671271070618	1.69	0.263511633917478	0.425984436528573	0.220174408763185	0.1365	0.0661	0.0044	0.0038	0.0072	0.0036	0.0045	0.0228	0.1675	0.0045	0.0064	0.003	0.0908	0.0087	0.0047	0.0047	0.0065	0.1402	0.0893	0.0041	0.0056	0.0049	0.0255	0.0054	0.0079	0.1676
16	rs8051109	26025004	1.17	0.196050020118376	1.7	0.24276969786222	0.449504685488992	0.206613737835211	0.1366	0.0663	0.0044	0.0038	0.0071	0.0036	0.0044	0.0228	0.1676	0.0044	0.0063	0.003	0.0909	0.0086	0.0047	0.0047	0.0065	0.1402	0.0895	0.0041	0.0056	0.0049	0.0255	0.0054	0.0079	0.1675
16	rs7190703	26028443	1.18	0.173671271070618	1.7	0.24276969786222	0.41791764945783	0.207459505806089	0.1363	0.0664	0.0043	0.0039	0.007	0.0036	0.0045	0.0227	0.1681	0.0043	0.0063	0.003	0.0911	0.0086	0.0047	0.0047	0.0065	0.1404	0.0892	0.0041	0.0056	0.0049	0.0253	0.0055	0.0079	0.1675
16	rs8050078	26035729	1.17	0.196050020118376	1.72	0.204795704918344	0.283670430397778	0.244878633616197	0.136	0.0665	0.0042	0.0039	0.0067	0.004	0.0045	0.0225	0.1681	0.0043	0.0062	0.0033	0.0921	0.0084	0.0045	0.0049	0.0065	0.1405	0.0892	0.004	0.0056	0.005	0.0253	0.0057	0.0078	0.167
16	rs78998562	26036868	1.17	0.196050020118376	1.72	0.204795704918344	0.294218993416709	0.251832600313911	0.1363	0.0664	0.0043	0.0039	0.0067	0.004	0.0045	0.0223	0.1681	0.0043	0.0062	0.0032	0.0922	0.0084	0.0044	0.0049	0.0066	0.1403	0.0893	0.004	0.0056	0.005	0.0253	0.0057	0.0078	0.167
16	rs61111348	26038027	1.17	0.196050020118376	1.72	0.204795704918344	0.295328620343757	0.266610995120103	0.1362	0.0664	0.0043	0.004	0.0066	0.004	0.0045	0.0221	0.1681	0.0043	0.0062	0.0032	0.0923	0.0084	0.0044	0.0049	0.0066	0.1403	0.0894	0.004	0.0056	0.005	0.0253	0.0057	0.0078	0.167
16	rs62034511	26049610	1.17	0.196050020118376	1.73	0.187497716434302	0.255894815495223	0.298716375635655	0.1356	0.0676	0.0044	0.0041	0.0065	0.004	0.0045	0.0221	0.1675	0.0043	0.0061	0.0033	0.0919	0.0082	0.0044	0.0049	0.0066	0.1406	0.0899	0.0041	0.0056	0.005	0.0255	0.0058	0.0079	0.1662
16	rs62034512	26051170	1.17	0.196050020118376	1.73	0.187497716434302	0.250031160019604	0.292796633443496	0.1357	0.0678	0.0044	0.0041	0.0065	0.004	0.0045	0.0221	0.1675	0.0044	0.006	0.0033	0.0918	0.0082	0.0044	0.0049	0.0066	0.1406	0.0897	0.0041	0.0056	0.005	0.0255	0.0058	0.0079	0.1661
16	rs118123743	26053862	1.17	0.196050020118376	1.73	0.187497716434302	0.244416219017003	0.286443794630137	0.1357	0.0681	0.0044	0.0041	0.0065	0.0041	0.0045	0.0222	0.1674	0.0044	0.006	0.0033	0.0915	0.0082	0.0045	0.005	0.0066	0.1406	0.0894	0.0041	0.0056	0.005	0.0255	0.0058	0.0079	0.166
16	rs4787807	26054595	1.17	0.196050020118376	1.72	0.204795704918344	0.245288938880737	0.299666844821367	0.1356	0.0683	0.0044	0.0041	0.0065	0.0041	0.0045	0.0222	0.1674	0.0044	0.006	0.0033	0.0915	0.0082	0.0045	0.005	0.0066	0.1407	0.0893	0.0041	0.0056	0.005	0.0256	0.0058	0.0079	0.166
16	rs4075434	26055992	1.17	0.196050020118376	1.72	0.204795704918344	0.220387538187495	0.259984935510679	0.1357	0.0683	0.0044	0.0041	0.0066	0.0041	0.0045	0.0222	0.1673	0.0044	0.0061	0.0033	0.0915	0.0083	0.0045	0.005	0.0066	0.1406	0.089	0.0041	0.0056	0.005	0.0256	0.0058	0.0079	0.1659
16	rs118162662	26056475	1.17	0.196050020118376	1.73	0.187497716434302	0.218498649833577	0.256238307610943	0.1357	0.0683	0.0044	0.0041	0.0066	0.0041	0.0045	0.0222	0.1673	0.0044	0.0061	0.0033	0.0915	0.0083	0.0045	0.005	0.0065	0.1406	0.089	0.0041	0.0056	0.005	0.0256	0.0058	0.0079	0.1659
16	rs78234428	26062088	1.17	0.196050020118376	1.73	0.187497716434302	0.109997285613495	0.176754473406879	0.1352	0.0685	0.0047	0.0042	0.0065	0.0041	0.0044	0.0221	0.1653	0.0047	0.0061	0.0035	0.0923	0.0085	0.0046	0.0051	0.0063	0.1398	0.0898	0.0042	0.0056	0.0052	0.026	0.0062	0.0082	0.1655
16	rs112754319	26064461	1.16	0.220431575918666	1.73	0.187497716434302	0.0968293680749678	0.179567655713298	0.1348	0.0681	0.0048	0.0043	0.0065	0.0043	0.0043	0.0219	0.164	0.0048	0.006	0.0036	0.093	0.0087	0.0045	0.0052	0.0063	0.1397	0.0903	0.0042	0.0056	0.0052	0.0265	0.0064	0.0084	0.1653
16	rs112085376	26064782	1.16	0.220431575918666	1.73	0.187497716434302	0.0850696758201637	0.174654689430168	0.1348	0.0682	0.0048	0.0043	0.0065	0.0043	0.0043	0.0219	0.164	0.0048	0.006	0.0037	0.093	0.0087	0.0045	0.0052	0.0063	0.1395	0.0901	0.0043	0.0056	0.0052	0.0265	0.0065	0.0084	0.165
16	rs4384607	26066489	1.16	0.220431575918666	1.73	0.187497716434302	0.0761107473729986	0.162727629385313	0.1336	0.0681	0.005	0.0044	0.0064	0.0044	0.0042	0.0218	0.1637	0.0048	0.0061	0.0039	0.0937	0.0089	0.0044	0.0054	0.0062	0.139	0.0905	0.0044	0.0056	0.0052	0.027	0.0068	0.0086	0.1642
16	rs11643155	26066935	1.16	0.220431575918666	1.73	0.187497716434302	0.114004202153156	0.175553532120701	0.133	0.0681	0.005	0.0044	0.0064	0.0045	0.0042	0.0218	0.1638	0.0047	0.0061	0.0039	0.0941	0.0089	0.0044	0.0054	0.0063	0.1394	0.0903	0.0045	0.0056	0.0052	0.0271	0.0068	0.0086	0.1639
16	rs58722674	26068251	1.16	0.220431575918666	1.74	0.171280181914382	0.0707175336377501	0.177556673590992	0.1328	0.0685	0.005	0.0044	0.0064	0.0044	0.0043	0.0215	0.1634	0.0048	0.0061	0.0038	0.0942	0.0088	0.0043	0.0054	0.0061	0.1396	0.0905	0.0045	0.0056	0.0052	0.0274	0.0068	0.0087	0.1635
16	rs117774898	26071831	1.17	0.196050020118376	1.74	0.171280181914382	0.0204292359577611	0.14451726923519	0.1329	0.0689	0.005	0.0043	0.0064	0.0045	0.0045	0.0213	0.1625	0.0047	0.0059	0.0038	0.0946	0.0089	0.0044	0.0053	0.0054	0.141	0.0906	0.0046	0.0057	0.0052	0.0276	0.0069	0.0087	0.1625
16	rs117959471	26072415	1.17	0.196050020118376	1.74	0.171280181914382	0.0195491639914571	0.144051042137703	0.1329	0.069	0.005	0.0043	0.0064	0.0045	0.0046	0.0213	0.1624	0.0047	0.0059	0.0038	0.0946	0.0089	0.0044	0.0053	0.0054	0.1411	0.0906	0.0046	0.0057	0.0052	0.0276	0.0069	0.0087	0.1625
16	rs66972393	26075514	1.17	0.196050020118376	1.71	0.223208546872115	0.0168599636053847	0.142841410809335	0.1327	0.0691	0.0051	0.0043	0.0064	0.0045	0.0046	0.0212	0.1621	0.0047	0.0059	0.0038	0.0947	0.0089	0.0044	0.0054	0.0052	0.1417	0.0907	0.0046	0.0058	0.0051	0.0277	0.007	0.0087	0.1621
16	rs12448783	26078557	1.16	0.220431575918666	1.71	0.223208546872115	0.0283852262497623	0.109861296652405	0.1324	0.0692	0.0051	0.0042	0.0064	0.0045	0.0047	0.021	0.1614	0.0047	0.0058	0.0038	0.0948	0.009	0.0044	0.0053	0.0052	0.1422	0.0907	0.0047	0.0058	0.0051	0.0277	0.0078	0.0086	0.1616
16	rs7200234	26084574	1.16	0.220431575918666	1.71	0.223208546872115	0.0310900188601114	0.10551490772154	0.132	0.0694	0.0051	0.0041	0.0065	0.0046	0.0048	0.0209	0.1609	0.0047	0.0059	0.0038	0.095	0.0091	0.0045	0.0052	0.0051	0.1429	0.0909	0.0047	0.0059	0.0051	0.0278	0.008	0.0086	0.1611
16	rs28687445	26085652	1.16	0.220431575918666	1.71	0.223208546872115	0.0300495820532954	0.107429017812286	0.132	0.0695	0.0051	0.0041	0.0065	0.0046	0.0048	0.0209	0.1609	0.0047	0.0058	0.0038	0.095	0.0091	0.0045	0.0051	0.0051	0.1429	0.0908	0.0047	0.0059	0.0051	0.0278	0.008	0.0086	0.1611
16	rs56869192	26087485	1.16	0.220431575918666	1.71	0.223208546872115	0.0307130592138861	0.111889973197969	0.1321	0.0695	0.0051	0.0041	0.0065	0.0045	0.0048	0.0209	0.1609	0.0047	0.0058	0.0038	0.095	0.0091	0.0045	0.0051	0.0051	0.143	0.0908	0.0047	0.0059	0.0051	0.0279	0.008	0.0086	0.161
16	rs9806883	26092106	1.16	0.220431575918666	1.71	0.223208546872115	0.0360400014287275	0.128262199424977	0.1324	0.0699	0.0051	0.0042	0.0065	0.0047	0.005	0.0211	0.1611	0.0047	0.0057	0.0037	0.0952	0.0092	0.0042	0.0046	0.005	0.1424	0.0906	0.0047	0.0062	0.005	0.0279	0.008	0.0086	0.1607
16	rs11645158	26092846	1.16	0.220431575918666	1.71	0.223208546872115	0.027768697903935	0.100096571140738	0.1325	0.0701	0.0051	0.0041	0.0065	0.0045	0.0049	0.0211	0.1611	0.0047	0.0059	0.0037	0.095	0.0094	0.0043	0.0046	0.005	0.1424	0.0907	0.0047	0.0062	0.005	0.0278	0.0079	0.0086	0.1607
16	rs11074743	26092979	1.16	0.220431575918666	1.71	0.223208546872115	0.0280537509607655	0.100828886621474	0.1325	0.0701	0.0051	0.0041	0.0065	0.0045	0.0049	0.0211	0.1611	0.0046	0.0059	0.0037	0.095	0.0094	0.0043	0.0046	0.005	0.1424	0.0907	0.0047	0.0062	0.005	0.0278	0.0079	0.0086	0.1607
16	rs28440915	26093561	1.16	0.220431575918666	1.71	0.223208546872115	0.0296014834802633	0.0990424648448036	0.1325	0.0701	0.0051	0.0041	0.0065	0.0046	0.0049	0.0211	0.1611	0.0046	0.0059	0.0037	0.095	0.0094	0.0043	0.0045	0.005	0.1424	0.0907	0.0045	0.0062	0.005	0.0278	0.0079	0.0086	0.1607
16	rs7200939	26102301	1.16	0.220431575918666	1.71	0.223208546872115	0.0298651725866008	0.0960662935999257	0.1324	0.0701	0.0052	0.0041	0.0065	0.0047	0.0049	0.0211	0.1612	0.0046	0.0059	0.0036	0.0948	0.0094	0.0043	0.0044	0.005	0.1425	0.0905	0.0045	0.0062	0.005	0.0279	0.0078	0.0085	0.161
16	rs11642447	26112023	1.16	0.220431575918666	1.71	0.223208546872115	0.0275291076815955	0.123385683898008	0.1323	0.07	0.0052	0.0041	0.0065	0.0048	0.0049	0.0211	0.1611	0.0046	0.0059	0.0036	0.0947	0.0094	0.0043	0.0044	0.005	0.1425	0.0905	0.0045	0.0062	0.005	0.028	0.0078	0.0085	0.161
16	rs4517803	26117410	1.16	0.220431575918666	1.71	0.223208546872115	0.0325569986301925	0.166049143259399	0.132	0.0696	0.0053	0.0043	0.0064	0.005	0.0051	0.0213	0.1607	0.0046	0.0059	0.0036	0.094	0.0096	0.0045	0.0044	0.0052	0.1424	0.0906	0.0047	0.0063	0.0052	0.0281	0.0078	0.0084	0.161
16	rs117360209	26119681	1.16	0.220431575918666	1.71	0.223208546872115	0.0331472294123912	0.193239914462742	0.1321	0.0695	0.0053	0.0043	0.0064	0.0051	0.0051	0.0213	0.1607	0.0046	0.0059	0.0037	0.094	0.0096	0.0045	0.0045	0.0052	0.1423	0.0907	0.0047	0.0063	0.0052	0.0281	0.0078	0.0084	0.1609
16	rs4787813	26124193	1.15	0.246899131395369	1.71	0.223208546872115	0.0350655661117271	0.215336944165473	0.1322	0.0692	0.0052	0.0044	0.0064	0.0051	0.0051	0.0215	0.1606	0.0047	0.006	0.0037	0.0936	0.0096	0.0045	0.0045	0.0053	0.142	0.0909	0.0048	0.0064	0.0052	0.028	0.0079	0.0084	0.1608
16	rs118148608	26125144	1.15	0.246899131395369	1.71	0.223208546872115	0.0401539049473322	0.261807608332423	0.1321	0.0693	0.0052	0.0044	0.0064	0.0051	0.0051	0.0215	0.1606	0.0047	0.0061	0.0037	0.0935	0.0096	0.0045	0.0044	0.0053	0.142	0.0908	0.0048	0.0064	0.0052	0.028	0.0078	0.0084	0.1608
16	rs77552203	26126902	1.15	0.246899131395369	1.71	0.223208546872115	0.0435555235912251	0.302642902444844	0.1321	0.0694	0.0052	0.0045	0.0064	0.0051	0.0051	0.0215	0.1606	0.0047	0.0061	0.0037	0.0934	0.0097	0.0045	0.0044	0.0053	0.1419	0.0908	0.0048	0.0065	0.0052	0.0279	0.0078	0.0084	0.1608
16	rs11641061	26127638	1.15	0.246899131395369	1.71	0.223208546872115	0.0438550903997382	0.331774910618468	0.1321	0.0694	0.0052	0.0045	0.0064	0.0051	0.0051	0.0216	0.1606	0.0047	0.0061	0.0037	0.0935	0.0097	0.0045	0.0044	0.0053	0.1418	0.0908	0.0048	0.0065	0.0052	0.0279	0.0078	0.0084	0.1608
16	rs11641503	26129082	1.15	0.246899131395369	1.72	0.204795704918344	0.0515886453127538	0.422014660590019	0.1321	0.0694	0.0053	0.0045	0.0064	0.0051	0.0051	0.0216	0.1606	0.0047	0.0063	0.0037	0.0932	0.0097	0.0045	0.0044	0.0053	0.1417	0.0907	0.0048	0.0065	0.0052	0.0279	0.0078	0.0084	0.1607
16	rs112476869	26129371	1.15	0.246899131395369	1.72	0.204795704918344	0.0520256148769814	0.417303152941702	0.1321	0.0694	0.0053	0.0045	0.0064	0.0051	0.0051	0.0216	0.1606	0.0047	0.0063	0.0037	0.0932	0.0097	0.0045	0.0044	0.0053	0.1417	0.0907	0.0048	0.0065	0.0052	0.0278	0.0078	0.0084	0.1607
16	rs9937573	26130182	1.15	0.246899131395369	1.72	0.204795704918344	0.0667457370300664	0.295160234647221	0.1327	0.0696	0.0055	0.005	0.0071	0.0057	0.0054	0.0225	0.1597	0.0049	0.0066	0.004	0.0914	0.0103	0.0049	0.0045	0.0057	0.1404	0.0889	0.0049	0.007	0.0056	0.0264	0.0079	0.0087	0.1602
16	rs76538347	26130219	1.15	0.246899131395369	1.71	0.223208546872115	0.0785610703486473	0.34594937803244	0.1328	0.0696	0.0055	0.0051	0.0071	0.0058	0.0054	0.0225	0.1595	0.0049	0.0066	0.004	0.0913	0.0103	0.005	0.0045	0.0058	0.1404	0.0888	0.0049	0.0071	0.0057	0.0263	0.0079	0.0087	0.1602
16	rs4614730	26130825	1.15	0.246899131395369	1.71	0.223208546872115	0.182635490975948	0.415083266309195	0.1363	0.0695	0.0057	0.0058	0.0078	0.0063	0.0057	0.0237	0.1561	0.0049	0.0067	0.0044	0.0888	0.0108	0.0051	0.0051	0.0057	0.1394	0.0876	0.0048	0.007	0.0062	0.0241	0.0078	0.0087	0.1616
16	rs12934457	26131207	1.14	0.275532638758866	1.71	0.223208546872115	0.344713401407434	0.472727988415191	0.1382	0.0692	0.0059	0.006	0.0082	0.0066	0.0059	0.0246	0.1542	0.0049	0.0066	0.0045	0.0871	0.0113	0.0052	0.0054	0.0058	0.139	0.0867	0.0047	0.0068	0.0066	0.0226	0.0078	0.009	0.1628
16	rs55989303	26131569	1.13	0.306408690300974	1.71	0.223208546872115	0.621502988019886	0.55451381396639	0.1398	0.0688	0.0061	0.0064	0.0087	0.0068	0.0062	0.0253	0.1521	0.005	0.007	0.0047	0.0856	0.0117	0.0053	0.0058	0.0059	0.1384	0.0857	0.0048	0.0067	0.0068	0.0209	0.008	0.0094	0.1638
16	rs55743832	26131832	1.13	0.306408690300974	1.71	0.223208546872115	0.692237699943226	0.70487453523066	0.1409	0.0685	0.0061	0.0062	0.009	0.0065	0.0062	0.0256	0.1512	0.005	0.007	0.0047	0.085	0.012	0.0053	0.0059	0.0059	0.1377	0.0853	0.0049	0.0067	0.007	0.0205	0.008	0.0095	0.1646
16	rs8049916	26131906	1.12	0.339600448506511	1.71	0.223208546872115	0.663976401985915	0.604689575362961	0.1412	0.0685	0.0061	0.0062	0.0091	0.0064	0.0062	0.0256	0.151	0.005	0.0071	0.0047	0.0849	0.0121	0.0053	0.006	0.0059	0.1375	0.0852	0.005	0.0067	0.007	0.0204	0.0079	0.0096	0.1648
16	rs12598648	26131956	1.12	0.339600448506511	1.71	0.223208546872115	0.614745681584628	0.600671714308084	0.1412	0.0684	0.0062	0.0062	0.0091	0.0063	0.0062	0.0257	0.1512	0.0051	0.0071	0.0047	0.0847	0.0122	0.0053	0.006	0.0059	0.1372	0.0852	0.005	0.0067	0.0071	0.0204	0.008	0.0096	0.165
16	rs12596324	26132278	1.12	0.339600448506511	1.71	0.223208546872115	0.632793360160583	0.644628318821894	0.1407	0.0678	0.0062	0.0059	0.0094	0.0063	0.0061	0.0257	0.1511	0.005	0.0074	0.0048	0.0842	0.0123	0.0054	0.006	0.0057	0.1367	0.0853	0.0052	0.0069	0.0072	0.0204	0.008	0.01	0.1657
16	rs6497925	26132379	1.12	0.339600448506511	1.7	0.24276969786222	0.793723608208352	0.594799962635516	0.1409	0.0681	0.0062	0.0058	0.0096	0.0062	0.0061	0.0257	0.1509	0.0049	0.0076	0.0046	0.0841	0.0123	0.0053	0.006	0.0055	0.1371	0.0858	0.0052	0.0068	0.0071	0.0204	0.0079	0.0099	0.1655
16	rs8050510	26132438	1.12	0.339600448506511	1.7	0.24276969786222	0.863281427947275	0.692698391616406	0.1411	0.0679	0.0061	0.0057	0.0097	0.0062	0.006	0.0257	0.1509	0.005	0.0076	0.0046	0.0839	0.0123	0.0053	0.0059	0.0054	0.1375	0.0857	0.0052	0.0068	0.0071	0.0204	0.0078	0.0099	0.1658
16	rs6497927	26132643	1.12	0.339600448506511	1.7	0.24276969786222	0.87843420681989	0.753893120877415	0.1413	0.0676	0.0062	0.0056	0.0097	0.006	0.0059	0.0256	0.151	0.0051	0.0077	0.0046	0.0836	0.0126	0.0052	0.0059	0.005	0.1377	0.0852	0.0052	0.0067	0.0071	0.0207	0.0076	0.0101	0.1664
16	rs8063601	26134538	1.12	0.339600448506511	1.7	0.24276969786222	0.711568931807217	0.781179413861393	0.1419	0.0675	0.0062	0.0054	0.0097	0.0058	0.0057	0.0255	0.1509	0.0055	0.008	0.005	0.0834	0.0128	0.0051	0.0058	0.0046	0.1386	0.0846	0.0051	0.0065	0.0068	0.0209	0.0075	0.0098	0.167
16	rs12924282	26137926	1.12	0.339600448506511	1.7	0.24276969786222	0.684484277976992	0.730867315733538	0.1419	0.0675	0.0062	0.0054	0.0097	0.0057	0.0056	0.0255	0.1509	0.0056	0.008	0.005	0.083	0.0127	0.0051	0.0058	0.0045	0.1387	0.0844	0.0051	0.0065	0.0068	0.021	0.0075	0.0098	0.1673
16	rs117080871	26144472	1.12	0.339600448506511	1.7	0.24276969786222	0.659592827240831	0.770846642315905	0.1421	0.0673	0.0063	0.0053	0.0095	0.0055	0.0055	0.0255	0.1509	0.0061	0.0082	0.0052	0.0826	0.0128	0.0052	0.0057	0.0042	0.1391	0.084	0.0051	0.0064	0.0068	0.0213	0.0075	0.0096	0.1679
16	rs4480808	26144975	1.12	0.339600448506511	1.7	0.24276969786222	0.640065048404423	0.750270913386244	0.1421	0.0673	0.0063	0.0053	0.0095	0.0055	0.0055	0.0255	0.1509	0.0061	0.0082	0.0052	0.0826	0.0128	0.0052	0.0057	0.0042	0.1391	0.084	0.0051	0.0064	0.0067	0.0213	0.0075	0.0096	0.1679
16	rs11643056	26146662	1.12	0.339600448506511	1.7	0.24276969786222	0.620944402550343	0.709341071891551	0.1421	0.0674	0.0063	0.0053	0.0096	0.0055	0.0055	0.0254	0.1509	0.0061	0.0081	0.0052	0.0825	0.0128	0.0052	0.0057	0.0042	0.1392	0.0841	0.0051	0.0064	0.0066	0.0212	0.0075	0.0096	0.168
16	rs3803711	26147911	1.12	0.339600448506511	1.7	0.24276969786222	0.615301702162745	0.707553700549246	0.1421	0.0673	0.0063	0.0053	0.0096	0.0055	0.0055	0.0253	0.1513	0.0061	0.0081	0.0052	0.0822	0.0128	0.0052	0.0057	0.0042	0.1391	0.0842	0.0051	0.0064	0.0066	0.0212	0.0075	0.0097	0.168
16	rs35853559	26150065	1.12	0.339600448506511	1.7	0.24276969786222	0.125695643898935	0.446182630966478	0.1429	0.0654	0.0058	0.0042	0.0089	0.0047	0.0045	0.0241	0.155	0.0061	0.0074	0.0054	0.0803	0.0118	0.0049	0.0049	0.0038	0.1415	0.0861	0.0049	0.0053	0.0066	0.0218	0.0069	0.0088	0.1736
16	rs4390596	26150433	1.12	0.339600448506511	1.69	0.263511633917478	0.0990667333276475	0.376197476537753	0.1433	0.0652	0.0056	0.004	0.0089	0.0046	0.0043	0.024	0.1552	0.006	0.0074	0.0054	0.0802	0.0117	0.0049	0.0048	0.0038	0.1417	0.0864	0.0048	0.0052	0.0065	0.0219	0.0067	0.0086	0.1744
16	rs12598321	26158567	1.11	0.375177619549844	1.69	0.263511633917478	0.0490995896967046	0.288556699369835	0.146	0.0646	0.0047	0.0033	0.0083	0.0038	0.0035	0.0232	0.1558	0.0059	0.007	0.0053	0.0794	0.0114	0.0047	0.0037	0.0034	0.1427	0.0874	0.0043	0.0044	0.0061	0.0229	0.006	0.0079	0.1801
16	rs117235638	26158958	1.11	0.375177619549844	1.69	0.263511633917478	0.0508050119649305	0.304313344114709	0.1461	0.0646	0.0047	0.0033	0.0083	0.0038	0.0035	0.0232	0.1558	0.0059	0.007	0.0053	0.0795	0.0114	0.0047	0.0037	0.0034	0.1427	0.0874	0.0043	0.0044	0.0062	0.0229	0.006	0.0079	0.1801
16	rs74594546	26166532	1.11	0.375177619549844	1.69	0.263511633917478	0.0463958795285536	0.18330847945307	0.1462	0.0644	0.0047	0.0032	0.0083	0.0037	0.0034	0.0232	0.1559	0.0059	0.0071	0.0053	0.0794	0.0114	0.0047	0.0037	0.0034	0.1427	0.0876	0.0043	0.0043	0.0063	0.0229	0.0059	0.0079	0.1802
16	rs76681129	26168140	1.11	0.375177619549844	1.69	0.263511633917478	0.0455124530204947	0.159623183808191	0.1462	0.0643	0.0046	0.0032	0.0083	0.0037	0.0034	0.0232	0.1559	0.0059	0.0071	0.0053	0.0794	0.0114	0.0047	0.0037	0.0034	0.1427	0.0876	0.0042	0.0043	0.0064	0.023	0.0059	0.0078	0.1803
16	rs78824641	26168371	1.11	0.375177619549844	1.69	0.263511633917478	0.0461778281170401	0.158560926491128	0.1462	0.0643	0.0046	0.0032	0.0083	0.0037	0.0034	0.0232	0.1559	0.0059	0.0071	0.0053	0.0794	0.0114	0.0047	0.0037	0.0034	0.1427	0.0876	0.0042	0.0043	0.0064	0.023	0.0059	0.0078	0.1803
16	rs7202637	26169492	1.11	0.375177619549844	1.69	0.263511633917478	0.0455124530204947	0.150722260023125	0.1462	0.0643	0.0046	0.0032	0.0083	0.0037	0.0034	0.0232	0.1559	0.0059	0.0071	0.0053	0.0794	0.0115	0.0047	0.0037	0.0034	0.1427	0.0876	0.0042	0.0043	0.0064	0.023	0.0059	0.0078	0.1803
16	rs79611917	26171549	1.11	0.375177619549844	1.69	0.263511633917478	0.0501608768322939	0.147608008188016	0.1462	0.0643	0.0047	0.0032	0.0082	0.0037	0.0034	0.0232	0.1558	0.0059	0.0071	0.0053	0.0793	0.0115	0.0047	0.0037	0.0034	0.1426	0.0876	0.0043	0.0043	0.0065	0.023	0.0059	0.0078	0.1803
16	rs9934211	26179755	1.11	0.375177619549844	1.69	0.263511633917478	0.0443221921113195	0.111720374833512	0.1463	0.0643	0.0047	0.0032	0.0082	0.0038	0.0034	0.0232	0.1558	0.0059	0.0071	0.0053	0.0792	0.0115	0.0048	0.0036	0.0034	0.1427	0.0874	0.0043	0.0043	0.0065	0.023	0.0058	0.0078	0.1806
16	rs7204665	26187423	1.11	0.375177619549844	1.69	0.263511633917478	0.0468969047319655	0.0598781317127712	0.146	0.0642	0.0047	0.0032	0.0081	0.0038	0.0034	0.0232	0.1561	0.0058	0.0071	0.0053	0.0791	0.0114	0.0048	0.0036	0.0034	0.1428	0.0875	0.0042	0.0043	0.0067	0.0231	0.0058	0.0078	0.1807
16	rs62036821	26190010	1.11	0.375177619549844	1.69	0.263511633917478	0.049148235481177	0.0639534622082735	0.146	0.0642	0.0046	0.0032	0.0081	0.0038	0.0034	0.0232	0.1561	0.0058	0.007	0.0053	0.0791	0.0114	0.0048	0.0036	0.0034	0.1428	0.0875	0.0042	0.0043	0.0067	0.0231	0.0058	0.0078	0.1808
16	rs111542282	26200627	1.11	0.375177619549844	1.7	0.24276969786222	0.0586975285122852	0.0668249519271995	0.1461	0.0641	0.0045	0.0031	0.0081	0.0036	0.0032	0.0232	0.1564	0.0057	0.007	0.0052	0.0792	0.0115	0.0048	0.0034	0.0033	0.1428	0.088	0.0042	0.0043	0.0067	0.0231	0.0057	0.0078	0.1812
16	rs3112546	26202215	1.1	0.413206464175836	1.7	0.24276969786222	0.0541784394729617	0.0436512133647377	0.1464	0.0639	0.0043	0.0029	0.008	0.0032	0.003	0.0232	0.1569	0.0056	0.007	0.005	0.0794	0.0115	0.0048	0.0031	0.0031	0.1427	0.0887	0.004	0.0043	0.0067	0.0234	0.0054	0.0076	0.1821
16	rs72782018	26202815	1.1	0.413206464175836	1.7	0.24276969786222	0.0576804335396312	0.04949709514237	0.1462	0.0638	0.0042	0.0029	0.0079	0.0031	0.0029	0.0233	0.157	0.0055	0.0069	0.005	0.0793	0.0114	0.0047	0.003	0.003	0.143	0.0889	0.004	0.0042	0.0067	0.0237	0.0054	0.0076	0.1825
16	rs881895	26204300	1.1	0.413206464175836	1.7	0.24276969786222	0.0561059312020242	0.0416065213949359	0.146	0.0635	0.0041	0.0029	0.008	0.0029	0.0027	0.0233	0.1574	0.0054	0.0066	0.005	0.0793	0.0113	0.0047	0.0028	0.003	0.1434	0.0892	0.004	0.0042	0.0067	0.024	0.0054	0.0076	0.1831
16	rs3112545	26206995	1.1	0.413206464175836	1.63	0.414449909043039	0.0801179834606552	0.0368479397445032	0.1463	0.0633	0.004	0.0029	0.008	0.0028	0.0024	0.0233	0.1573	0.0053	0.0064	0.0049	0.0791	0.0111	0.0047	0.0027	0.0029	0.1436	0.09	0.004	0.004	0.0068	0.0241	0.0054	0.0076	0.1836
16	rs78853186	26208471	1.1	0.413206464175836	1.63	0.414449909043039	0.0900915716806251	0.0397708889073667	0.1463	0.0632	0.004	0.0029	0.008	0.0028	0.0024	0.0233	0.1574	0.0053	0.0064	0.0049	0.079	0.011	0.0048	0.0027	0.0028	0.1435	0.0901	0.004	0.004	0.0068	0.0242	0.0054	0.0076	0.1838
16	rs79515825	26210930	1.1	0.413206464175836	1.63	0.414449909043039	0.0974617255398207	0.0437086340941684	0.1463	0.0632	0.004	0.0028	0.008	0.0027	0.0023	0.0233	0.1574	0.0053	0.0063	0.0049	0.0788	0.011	0.0048	0.0027	0.0028	0.1435	0.0905	0.004	0.0039	0.0068	0.0244	0.0054	0.0076	0.1841
16	rs17704408	26215192	1.1	0.413206464175836	1.63	0.414449909043039	0.108771713860647	0.0482300619421839	0.1463	0.0631	0.0039	0.0028	0.0079	0.0027	0.0022	0.0233	0.1574	0.0052	0.0063	0.0048	0.0787	0.0109	0.0048	0.0026	0.0028	0.1435	0.0909	0.0039	0.0039	0.0068	0.0245	0.0053	0.0075	0.1845
16	rs62036853	26217138	1.1	0.413206464175836	1.63	0.414449909043039	0.0983258794392848	0.047155529622295	0.1463	0.0631	0.0039	0.0027	0.0079	0.0025	0.0022	0.0233	0.1575	0.0052	0.0063	0.0047	0.0787	0.0109	0.0048	0.0026	0.0027	0.1435	0.0911	0.004	0.0039	0.0068	0.0246	0.0053	0.0075	0.1846
16	rs77223990	26223929	1.1	0.413206464175836	1.63	0.414449909043039	0.118014039786148	0.047155529622295	0.1468	0.0629	0.0038	0.0026	0.0078	0.0024	0.0021	0.0233	0.1578	0.0051	0.0062	0.0047	0.0786	0.0109	0.0048	0.0025	0.0028	0.1436	0.0911	0.0037	0.0038	0.0068	0.0248	0.0053	0.0075	0.1847
16	rs75098336	26227801	1.1	0.413206464175836	1.63	0.414449909043039	0.12847213288162	0.04949709514237	0.1472	0.0629	0.0038	0.0026	0.0078	0.0024	0.002	0.0233	0.1579	0.0051	0.0062	0.0046	0.0787	0.0109	0.0048	0.0025	0.0028	0.1436	0.0911	0.0036	0.0037	0.0068	0.0249	0.0053	0.0075	0.1847
16	rs17626152	26228200	1.1	0.413206464175836	1.63	0.414449909043039	0.128953519053315	0.0486508057765096	0.1472	0.0629	0.0038	0.0026	0.0078	0.0024	0.002	0.0233	0.158	0.0051	0.0062	0.0046	0.0787	0.0109	0.0048	0.0025	0.0028	0.1436	0.0911	0.0036	0.0037	0.0068	0.0249	0.0053	0.0075	0.1847
16	rs62036855	26232045	1.09	0.453749840114468	1.62	0.444280725791627	0.138905054443895	0.0500445081939425	0.1475	0.0629	0.0038	0.0025	0.0078	0.0024	0.002	0.0233	0.1581	0.0051	0.0062	0.0046	0.0787	0.0109	0.0048	0.0025	0.0028	0.1435	0.091	0.0035	0.0037	0.0069	0.0248	0.0054	0.0075	0.1847
16	rs17704462	26235193	1.09	0.453749840114468	1.62	0.444280725791627	0.131895272844354	0.049375805486924	0.1477	0.0629	0.0037	0.0025	0.0078	0.0024	0.002	0.0233	0.1581	0.0051	0.0062	0.0046	0.0788	0.0109	0.0047	0.0025	0.0027	0.1435	0.091	0.0035	0.0036	0.0068	0.0248	0.0054	0.0075	0.1847
16	rs72782035	26240929	1.09	0.453749840114468	1.61	0.475515229965307	0.121585277512863	0.0549615158225344	0.1484	0.0629	0.0037	0.0024	0.0078	0.0023	0.002	0.0232	0.1581	0.005	0.0061	0.0046	0.0791	0.011	0.0048	0.0024	0.0027	0.1435	0.0909	0.0034	0.0036	0.0068	0.0248	0.0054	0.0074	0.1848
16	rs56357238	26246709	1.09	0.453749840114468	1.61	0.475515229965307	0.116450837799376	0.044747939085228	0.1489	0.0627	0.0037	0.0024	0.0079	0.0023	0.0022	0.023	0.1583	0.0049	0.0061	0.0046	0.079	0.011	0.0048	0.0023	0.0027	0.1433	0.0906	0.0033	0.0036	0.0067	0.0248	0.0054	0.0074	0.1848
16	rs78733157	26248661	1.09	0.453749840114468	1.62	0.444280725791627	0.117415672936445	0.0420571097345026	0.1491	0.0627	0.0037	0.0023	0.0079	0.0024	0.0023	0.023	0.1585	0.0049	0.006	0.0046	0.079	0.0109	0.0048	0.0022	0.0027	0.1431	0.0905	0.0033	0.0036	0.0067	0.0247	0.0055	0.0074	0.1848
16	rs74016440	26251040	1.09	0.453749840114468	1.62	0.444280725791627	0.105438462080096	0.0401018709599281	0.1492	0.0626	0.0037	0.0023	0.008	0.0024	0.0023	0.0229	0.1585	0.0049	0.006	0.0047	0.079	0.0109	0.0048	0.0022	0.0027	0.1431	0.0904	0.0033	0.0036	0.0067	0.0247	0.0055	0.0074	0.1849
16	rs3112550	26252257	1.09	0.453749840114468	1.62	0.444280725791627	0.101440109022838	0.0405450987432541	0.1493	0.0625	0.0037	0.0023	0.008	0.0024	0.0024	0.023	0.1585	0.0049	0.0061	0.0047	0.0789	0.0109	0.0048	0.0023	0.0028	0.143	0.0903	0.0033	0.0036	0.0067	0.0247	0.0055	0.0074	0.1849
16	rs71384867	26260286	1.09	0.453749840114468	1.62	0.444280725791627	0.102299995600051	0.0420571097345026	0.1499	0.0624	0.0037	0.0023	0.008	0.0024	0.0024	0.023	0.1584	0.0049	0.006	0.0047	0.0787	0.011	0.0049	0.0023	0.0028	0.1428	0.0902	0.0032	0.0036	0.0066	0.0247	0.0055	0.0075	0.185
16	rs1541707	26270748	1.09	0.453749840114468	1.62	0.444280725791627	0.10926092358617	0.0507784792821353	0.1505	0.0622	0.0037	0.0023	0.008	0.0025	0.0025	0.0231	0.1582	0.0049	0.0059	0.0048	0.0786	0.0111	0.0049	0.0023	0.0027	0.1426	0.09	0.0031	0.0036	0.0066	0.0248	0.0056	0.0076	0.1851
16	rs11074762	26280373	1.09	0.453749840114468	1.62	0.444280725791627	0.112723467395983	0.0488316151113973	0.1507	0.0621	0.0037	0.0023	0.008	0.0025	0.0025	0.023	0.1582	0.005	0.0059	0.0048	0.0783	0.0111	0.0049	0.0023	0.0027	0.1426	0.09	0.0031	0.0036	0.0066	0.0247	0.0056	0.0076	0.1852
16	rs1991065	26287351	1.09	0.453749840114468	1.62	0.444280725791627	0.115012732626633	0.0596806478881288	0.1511	0.0618	0.0037	0.0023	0.0081	0.0025	0.0025	0.023	0.1583	0.005	0.0059	0.0049	0.0777	0.0111	0.005	0.0024	0.0027	0.1426	0.0901	0.0031	0.0036	0.0065	0.0247	0.0058	0.0076	0.1853
16	rs1895551	26293006	1.09	0.453749840114468	1.62	0.444280725791627	0.141916867039964	0.0657248103554175	0.1518	0.0605	0.0037	0.0023	0.0082	0.0025	0.0031	0.0232	0.1599	0.0047	0.006	0.0051	0.0773	0.0109	0.0053	0.0024	0.0026	0.1413	0.0889	0.0032	0.0036	0.0064	0.0248	0.006	0.0076	0.1859
16	rs9939444	26296096	1.09	0.453749840114468	1.62	0.444280725791627	0.137523201988838	0.0612017715002894	0.1518	0.0605	0.0036	0.0023	0.0082	0.0025	0.0031	0.0232	0.1598	0.0047	0.006	0.005	0.0773	0.0109	0.0053	0.0025	0.0026	0.1413	0.0889	0.0032	0.0036	0.0063	0.0248	0.006	0.0076	0.1861
16	rs982141	26296253	1.09	0.453749840114468	1.62	0.444280725791627	0.137523201988838	0.0558536176850008	0.1518	0.0605	0.0035	0.0023	0.0082	0.0025	0.0031	0.0232	0.1598	0.0047	0.0059	0.005	0.0775	0.0109	0.0053	0.0025	0.0026	0.1413	0.089	0.0032	0.0036	0.0063	0.0248	0.006	0.0076	0.186
16	rs77974937	26310678	1.08	0.496867270490283	1.62	0.444280725791627	0.0771766077690399	0.0216304487048716	0.1514	0.0604	0.0041	0.0024	0.0081	0.0029	0.0034	0.0228	0.1608	0.0044	0.0056	0.005	0.0774	0.0107	0.0053	0.0029	0.0029	0.141	0.089	0.0032	0.0037	0.0057	0.0251	0.006	0.0077	0.1853
16	rs8047341	26313615	1.08	0.496867270490283	1.62	0.444280725791627	0.0818533042283131	0.0314573291534159	0.1514	0.0604	0.0041	0.0024	0.0081	0.0029	0.0034	0.0228	0.1608	0.0043	0.0056	0.005	0.0774	0.0107	0.0053	0.0029	0.0029	0.141	0.089	0.0032	0.0037	0.0056	0.0251	0.006	0.0077	0.1852
16	rs996831	26323703	1.08	0.496867270490283	1.62	0.444280725791627	0.0990923421511943	0.0331093022106909	0.1521	0.0591	0.0042	0.0024	0.0081	0.0031	0.0035	0.0228	0.1611	0.0045	0.0055	0.005	0.077	0.0107	0.0051	0.003	0.0029	0.1409	0.0896	0.0032	0.0037	0.0057	0.0254	0.0059	0.0077	0.1851
16	rs1424211	26328263	1.08	0.496867270490283	1.66	0.333131717406117	0.0934345134435533	0.0257386459897854	0.152	0.059	0.0043	0.0024	0.008	0.0031	0.0035	0.0226	0.1616	0.0045	0.0055	0.0049	0.0777	0.0107	0.0051	0.003	0.0029	0.141	0.089	0.0032	0.0036	0.0056	0.0254	0.0059	0.0077	0.1849
16	rs75252670	26331521	1.08	0.496867270490283	1.66	0.333131717406117	0.0933358177261733	0.0236635615162287	0.1521	0.0589	0.0044	0.0024	0.008	0.0031	0.0035	0.0226	0.1618	0.0045	0.0054	0.0049	0.078	0.0107	0.0051	0.0031	0.0029	0.1411	0.0887	0.0031	0.0036	0.0056	0.0253	0.006	0.0078	0.1847
16	rs4787830	26333846	1.08	0.496867270490283	1.66	0.333131717406117	0.0984533643874349	0.0282714654507171	0.1521	0.0589	0.0044	0.0024	0.008	0.0031	0.0035	0.0225	0.162	0.0045	0.0054	0.005	0.0782	0.0108	0.005	0.0031	0.003	0.1411	0.0884	0.0031	0.0036	0.0056	0.0253	0.006	0.0078	0.1846
16	rs116986286	26349993	1.07	0.542615033110665	1.67	0.308662716071979	0.0791592684011383	0.0424531539189916	0.1517	0.0589	0.0045	0.0024	0.0079	0.0032	0.0036	0.0225	0.162	0.0047	0.0055	0.005	0.0783	0.0108	0.0051	0.0034	0.003	0.1407	0.0886	0.0031	0.0036	0.0056	0.0254	0.006	0.0078	0.184
16	rs5024445	26350126	1.07	0.542615033110665	1.67	0.308662716071979	0.0793593163939492	0.0535093889511163	0.1517	0.059	0.0044	0.0024	0.0079	0.0032	0.0036	0.0226	0.1618	0.0047	0.0055	0.0051	0.0783	0.0108	0.0051	0.0035	0.003	0.1406	0.0885	0.0031	0.0036	0.0056	0.0254	0.0061	0.0078	0.184
16	rs12447760	26354779	1.07	0.542615033110665	1.67	0.308662716071979	0.09713257727673	0.0478109234966715	0.1519	0.059	0.0044	0.0024	0.0076	0.0033	0.0039	0.0225	0.1616	0.0046	0.0055	0.005	0.0785	0.0108	0.0051	0.0036	0.0031	0.1407	0.0883	0.0031	0.0035	0.0059	0.0255	0.006	0.0079	0.1838
16	rs74381076	26359256	1.07	0.542615033110665	1.67	0.308662716071979	0.0864019282583742	0.0487110428796744	0.1513	0.0585	0.0045	0.0024	0.0075	0.0033	0.0039	0.0225	0.1617	0.0046	0.0054	0.005	0.079	0.011	0.005	0.0037	0.0031	0.1407	0.0887	0.0031	0.0035	0.0059	0.0256	0.006	0.0082	0.1831
16	rs17503657	26361956	1.07	0.542615033110665	1.7	0.24276969786222	0.0885800941111959	0.05791583074535	0.1512	0.0584	0.0045	0.0024	0.0075	0.0033	0.0039	0.0225	0.1617	0.0046	0.0054	0.005	0.079	0.011	0.005	0.0038	0.0031	0.1407	0.0887	0.0031	0.0035	0.0059	0.0256	0.006	0.0082	0.1831
16	rs75711110	26363418	1.07	0.542615033110665	1.7	0.24276969786222	0.0932864945304459	0.0747373861482215	0.1512	0.0584	0.0045	0.0024	0.0075	0.0033	0.0039	0.0225	0.1617	0.0046	0.0054	0.005	0.079	0.011	0.005	0.0038	0.0031	0.1407	0.0887	0.0031	0.0035	0.0059	0.0256	0.006	0.0082	0.1831
16	rs28592838	26364549	1.07	0.542615033110665	1.71	0.223208546872115	0.0979694721151993	0.0794955290774959	0.1512	0.0584	0.0045	0.0024	0.0075	0.0033	0.0039	0.0225	0.1617	0.0046	0.0054	0.005	0.079	0.011	0.005	0.0038	0.0031	0.1407	0.0887	0.0031	0.0035	0.0059	0.0256	0.006	0.0082	0.1831
16	rs117752701	26364953	1.07	0.542615033110665	1.71	0.223208546872115	0.0948729978788712	0.0714432632550444	0.1512	0.0584	0.0045	0.0024	0.0075	0.0033	0.0039	0.0225	0.1617	0.0046	0.0054	0.005	0.079	0.011	0.005	0.0038	0.0031	0.1407	0.0887	0.0031	0.0035	0.0059	0.0256	0.006	0.0082	0.1831
16	rs56271327	26367041	1.07	0.542615033110665	1.71	0.223208546872115	0.0899469228028622	0.0600758931358558	0.1512	0.0584	0.0045	0.0024	0.0075	0.0033	0.0039	0.0225	0.1617	0.0046	0.0054	0.005	0.079	0.011	0.005	0.0038	0.0031	0.1407	0.0887	0.0031	0.0035	0.0059	0.0256	0.006	0.0082	0.1831
16	rs77726667	26377650	1.07	0.542615033110665	1.71	0.223208546872115	0.0827184920564889	0.0547711565714703	0.1509	0.0584	0.0046	0.0024	0.0075	0.0033	0.0039	0.0224	0.1616	0.0047	0.0054	0.005	0.0793	0.0109	0.005	0.0039	0.0031	0.1407	0.0889	0.0031	0.0035	0.0059	0.0256	0.0061	0.0081	0.1833
16	rs28540141	26386454	1.07	0.542615033110665	1.71	0.223208546872115	0.0927204591176123	0.0769185302473213	0.1505	0.0584	0.0046	0.0024	0.0076	0.0032	0.0039	0.0222	0.1615	0.0047	0.0054	0.0049	0.0796	0.0109	0.0049	0.004	0.003	0.1406	0.0891	0.0031	0.0035	0.0058	0.0255	0.0061	0.0082	0.1836
16	rs117506375	26391019	1.07	0.542615033110665	1.71	0.223208546872115	0.0820122435972977	0.0606046119938404	0.1504	0.0584	0.0046	0.0024	0.0076	0.0032	0.0039	0.0222	0.1615	0.0047	0.0054	0.0049	0.0797	0.0109	0.0049	0.004	0.003	0.1406	0.0891	0.0032	0.0034	0.0058	0.0255	0.0061	0.0082	0.1836
16	rs2214030	26397615	1.07	0.542615033110665	1.71	0.223208546872115	0.0879372763593352	0.0681412792066994	0.1496	0.0582	0.0046	0.0024	0.0076	0.0033	0.004	0.0222	0.161	0.0048	0.0054	0.0047	0.0804	0.0111	0.0049	0.0042	0.003	0.1406	0.0892	0.0033	0.0034	0.0057	0.0253	0.0061	0.0083	0.1838
16	rs77456295	26401273	1.07	0.542615033110665	1.72	0.204795704918344	0.0868960842637275	0.0617346638076259	0.1493	0.0581	0.0046	0.0024	0.0076	0.0033	0.004	0.0222	0.1608	0.0049	0.0055	0.0047	0.0806	0.0111	0.005	0.0043	0.003	0.1406	0.0892	0.0034	0.0034	0.0057	0.0253	0.0061	0.0084	0.1838
16	rs117792271	26446077	1.07	0.542615033110665	1.71	0.223208546872115	0.0931386235803232	0.0798664920361935	0.1483	0.0579	0.0047	0.0024	0.0075	0.0033	0.0041	0.0223	0.1601	0.005	0.0056	0.0047	0.0814	0.0113	0.0051	0.0045	0.003	0.1407	0.0892	0.0037	0.0034	0.0056	0.0251	0.0061	0.0085	0.184
16	rs11074779	26451443	1.07	0.542615033110665	1.71	0.223208546872115	0.098785309730122	0.111720374833512	0.1482	0.0578	0.0047	0.0024	0.0075	0.0033	0.0041	0.0223	0.1601	0.005	0.0056	0.0047	0.0814	0.0113	0.0051	0.0045	0.003	0.1407	0.0892	0.0037	0.0034	0.0056	0.0251	0.0061	0.0085	0.184
16	rs17582688	26452930	1.07	0.542615033110665	1.71	0.223208546872115	0.101544096533979	0.113591350677242	0.1482	0.058	0.0047	0.0023	0.0075	0.0033	0.0041	0.0223	0.1601	0.005	0.0055	0.0047	0.0814	0.0113	0.0051	0.0045	0.003	0.1407	0.0892	0.0037	0.0034	0.0056	0.025	0.0061	0.0085	0.184
16	rs62030877	26455578	1.07	0.542615033110665	1.73	0.187497716434302	0.101154486242336	0.0967869462338897	0.1484	0.058	0.0047	0.0024	0.0074	0.0033	0.0041	0.0222	0.1601	0.005	0.0055	0.0047	0.0814	0.0113	0.0052	0.0045	0.003	0.1407	0.0892	0.0037	0.0034	0.0056	0.025	0.0061	0.0084	0.184
16	rs12932391	26458376	1.07	0.542615033110665	1.73	0.187497716434302	0.0951473764638155	0.0910031626016865	0.1484	0.058	0.0047	0.0024	0.0074	0.0033	0.0041	0.0222	0.16	0.005	0.0055	0.0047	0.0814	0.0113	0.0052	0.0046	0.003	0.1407	0.0892	0.0037	0.0034	0.0054	0.025	0.0061	0.0084	0.1841
16	rs80314628	26468004	1.07	0.542615033110665	1.72	0.204795704918344	0.13630530185783	0.105929888658967	0.1482	0.0576	0.0048	0.0023	0.0073	0.0032	0.0041	0.0221	0.1584	0.0049	0.0055	0.0045	0.0825	0.0115	0.0054	0.0047	0.0029	0.1402	0.09	0.0038	0.0033	0.0053	0.0253	0.006	0.0087	0.1849
16	rs2106372	26471584	1.07	0.542615033110665	1.72	0.204795704918344	0.147011667095163	0.134206170372496	0.1482	0.0575	0.0048	0.0023	0.0073	0.0032	0.0041	0.0221	0.1584	0.0049	0.0055	0.0045	0.0825	0.0115	0.0054	0.0047	0.0029	0.1402	0.09	0.0038	0.0033	0.0053	0.0253	0.006	0.0087	0.185
16	rs16975879	26474103	1.07	0.542615033110665	1.72	0.204795704918344	0.148056571912553	0.12799439413275	0.1482	0.0575	0.0048	0.0023	0.0073	0.0032	0.0041	0.0221	0.1583	0.0049	0.0055	0.0045	0.0825	0.0115	0.0054	0.0047	0.0029	0.1402	0.09	0.0038	0.0033	0.0053	0.0253	0.006	0.0087	0.185
16	rs62030923	26490375	1.07	0.542615033110665	1.72	0.204795704918344	0.142012606665154	0.137398387147485	0.1483	0.0575	0.0049	0.0023	0.0074	0.0031	0.004	0.0222	0.1582	0.0049	0.0056	0.0045	0.0821	0.0115	0.0054	0.0048	0.0029	0.1401	0.0898	0.0039	0.0033	0.0053	0.0254	0.006	0.0087	0.1852
16	rs62030932	26500874	1.07	0.542615033110665	1.71	0.223208546872115	0.145679308054391	0.153287601628678	0.1485	0.0574	0.0049	0.0023	0.0074	0.0031	0.004	0.0222	0.1581	0.0049	0.0056	0.0045	0.0819	0.0115	0.0054	0.0048	0.0029	0.1401	0.0897	0.004	0.0033	0.0053	0.0254	0.006	0.0088	0.1853
16	rs1267725	26504781	1.07	0.542615033110665	1.69	0.263511633917478	0.116394234781728	0.0871236644848596	0.1483	0.0569	0.005	0.0023	0.007	0.0031	0.0038	0.0223	0.1579	0.0048	0.0057	0.0046	0.0827	0.0116	0.0056	0.0047	0.0028	0.1396	0.09	0.0042	0.0033	0.0053	0.0256	0.0061	0.0088	0.1853
16	rs11074782	26505011	1.07	0.542615033110665	1.68	0.285465824887251	0.108229740004121	0.111381473151021	0.1478	0.0567	0.0051	0.0024	0.0067	0.003	0.0037	0.0224	0.1578	0.0048	0.0057	0.0047	0.0831	0.0117	0.0057	0.0046	0.0028	0.1393	0.0901	0.0044	0.0034	0.0053	0.0258	0.0062	0.0088	0.1852
16	rs8048488	26505557	1.06	0.591046266007479	1.69	0.263511633917478	0.0931139928049207	0.125504942557122	0.1472	0.0556	0.0052	0.0023	0.0063	0.0027	0.0029	0.0228	0.1587	0.0047	0.006	0.0047	0.0844	0.0119	0.0059	0.0041	0.0025	0.1387	0.0904	0.0047	0.0033	0.0054	0.0261	0.0063	0.0091	0.1853
16	rs8054737	26508110	1.06	0.591046266007479	1.69	0.263511633917478	0.0863549592634924	0.123737955677872	0.1473	0.0554	0.0052	0.0022	0.0062	0.0026	0.0027	0.023	0.1586	0.0047	0.0061	0.0047	0.0846	0.012	0.0059	0.0039	0.0025	0.1392	0.0903	0.0048	0.0033	0.0052	0.0262	0.0063	0.0091	0.1853
16	rs2346996	26511032	1.06	0.591046266007479	1.68	0.285465824887251	0.0805888892153196	0.14648136960889	0.1473	0.0552	0.0051	0.0021	0.0062	0.0026	0.0026	0.0231	0.1585	0.0047	0.0061	0.0047	0.0847	0.012	0.0059	0.0037	0.0025	0.1395	0.0902	0.0049	0.0033	0.0052	0.0263	0.0063	0.0091	0.1854
16	rs17505742	26514779	1.06	0.591046266007479	1.68	0.285465824887251	0.0784064581031818	0.177456329898865	0.1472	0.0552	0.0051	0.0021	0.0062	0.0026	0.0026	0.0232	0.1585	0.0047	0.0061	0.0047	0.0849	0.012	0.0059	0.0037	0.0025	0.1398	0.0902	0.0049	0.0033	0.0052	0.0263	0.0063	0.0091	0.1853
16	rs74015748	26515116	1.06	0.591046266007479	1.68	0.285465824887251	0.0787822849896954	0.180878975749788	0.1472	0.0552	0.0051	0.0021	0.0062	0.0026	0.0026	0.0232	0.1585	0.0047	0.0061	0.0047	0.0849	0.012	0.0059	0.0037	0.0025	0.1398	0.0902	0.0049	0.0033	0.0052	0.0263	0.0063	0.0091	0.1853
16	rs73528772	26516786	1.06	0.591046266007479	1.67	0.308662716071979	0.0755490683229485	0.184425714497837	0.1471	0.0552	0.0051	0.0021	0.0062	0.0025	0.0026	0.0231	0.1585	0.0047	0.0061	0.0047	0.0849	0.012	0.0059	0.0037	0.0025	0.1399	0.0902	0.0049	0.0033	0.0052	0.0263	0.0063	0.0091	0.1853
16	rs79839549	26520462	1.06	0.591046266007479	1.67	0.308662716071979	0.0699562671532889	0.169492884817012	0.1469	0.0551	0.0051	0.0021	0.0061	0.0025	0.0025	0.0231	0.1586	0.0047	0.0061	0.0047	0.0848	0.012	0.0058	0.0036	0.0024	0.1403	0.0902	0.0049	0.0033	0.0052	0.0263	0.0063	0.0091	0.1854
16	rs8043833	26522179	1.06	0.591046266007479	1.67	0.308662716071979	0.0706556093973952	0.195724527824818	0.1468	0.0551	0.0051	0.0021	0.0061	0.0024	0.0025	0.0231	0.1586	0.0047	0.006	0.0048	0.0847	0.012	0.0058	0.0035	0.0024	0.1407	0.0901	0.0049	0.0033	0.0053	0.0263	0.0063	0.0091	0.1854
16	rs8047316	26526619	1.05	0.642211085129376	1.67	0.308662716071979	0.0453279370188832	0.194791540756906	0.1456	0.0543	0.0049	0.0022	0.006	0.0022	0.0022	0.023	0.1605	0.0046	0.006	0.0047	0.0854	0.012	0.0057	0.0032	0.0023	0.1421	0.0905	0.0051	0.0038	0.0053	0.0266	0.0063	0.0091	0.1837
16	rs7188183	26526677	1.05	0.642211085129376	1.68	0.285465824887251	0.0558404394844683	0.227332663539369	0.1457	0.0542	0.0049	0.0022	0.006	0.0021	0.0021	0.0232	0.1606	0.0046	0.006	0.0047	0.0854	0.012	0.0057	0.0032	0.0023	0.142	0.0906	0.0051	0.0038	0.0053	0.0267	0.0062	0.0091	0.1834
16	rs16975940	26527044	1.05	0.642211085129376	1.69	0.263511633917478	0.0384275492707479	0.219204095277494	0.145	0.0542	0.0046	0.0023	0.006	0.0021	0.002	0.0229	0.1613	0.0048	0.006	0.0046	0.0863	0.012	0.0057	0.0029	0.0024	0.1436	0.0906	0.0054	0.0039	0.0054	0.0268	0.0064	0.009	0.1812
16	rs11865043	26534404	1.04	0.69615671060944	1.69	0.263511633917478	0.0299572773353642	0.307662468003358	0.1443	0.0542	0.0043	0.0022	0.0062	0.0017	0.0016	0.0229	0.1618	0.0048	0.006	0.0047	0.0869	0.0119	0.0056	0.0023	0.0024	0.1455	0.0914	0.0057	0.0039	0.0052	0.0271	0.0063	0.0093	0.179
16	rs9938296	26534735	1.04	0.69615671060944	1.7	0.24276969786222	0.0289213358540493	0.298953907724961	0.1443	0.0544	0.0043	0.0022	0.0061	0.0017	0.0016	0.0229	0.1619	0.0048	0.006	0.0046	0.087	0.0118	0.0056	0.0023	0.0024	0.1454	0.0914	0.0057	0.0039	0.0052	0.0271	0.0063	0.0093	0.179
16	rs28538154	26535991	1.04	0.69615671060944	1.71	0.223208546872115	0.0249289044913874	0.299904604025761	0.1443	0.0544	0.0043	0.0022	0.0061	0.0017	0.0016	0.0228	0.1622	0.0048	0.006	0.0047	0.0872	0.0118	0.0056	0.0023	0.0024	0.1452	0.0913	0.0058	0.0039	0.0052	0.0269	0.0063	0.0094	0.1791
16	rs62032494	26539120	1.04	0.69615671060944	1.71	0.223208546872115	0.0364349854405669	0.354036265305706	0.1441	0.0545	0.0043	0.0022	0.006	0.0017	0.0014	0.0229	0.1624	0.0048	0.006	0.0049	0.0874	0.0119	0.0056	0.0021	0.0023	0.1455	0.0913	0.0059	0.0039	0.0053	0.0269	0.0062	0.0094	0.1788
16	rs12924567	26539214	1.04	0.69615671060944	1.71	0.223208546872115	0.0336447687434897	0.404421060767495	0.1441	0.0545	0.0043	0.0022	0.0064	0.0017	0.0014	0.0229	0.1623	0.0048	0.006	0.0049	0.0869	0.0114	0.0057	0.0021	0.0023	0.1458	0.0908	0.0059	0.0039	0.0053	0.0273	0.0062	0.0098	0.1788
16	rs1030219	26541993	1.04	0.69615671060944	1.7	0.24276969786222	0.0303044527783692	0.406884820740752	0.1439	0.0545	0.0043	0.0022	0.0064	0.0017	0.0014	0.0229	0.1623	0.0048	0.006	0.005	0.0867	0.0114	0.0057	0.0021	0.0023	0.1458	0.0908	0.0059	0.0039	0.0053	0.0273	0.0061	0.0098	0.1789
16	rs80311620	26543331	1.04	0.69615671060944	1.7	0.24276969786222	0.0281198255987807	0.398473212365151	0.1439	0.0545	0.0043	0.0022	0.0064	0.0017	0.0014	0.0229	0.1623	0.0048	0.006	0.005	0.0868	0.0114	0.0057	0.0021	0.0023	0.1458	0.0908	0.0059	0.0039	0.0053	0.0273	0.0061	0.0098	0.1788
16	rs75262640	26555909	1.03	0.752927598544599	1.71	0.223208546872115	0.0231454265733782	0.458466719760697	0.1424	0.0546	0.0046	0.0022	0.0064	0.0018	0.0015	0.0229	0.1625	0.0048	0.006	0.0052	0.0874	0.0111	0.006	0.0019	0.0025	0.1469	0.0899	0.0058	0.004	0.0054	0.028	0.006	0.0096	0.1779
16	rs12599572	26556239	1.03	0.752927598544599	1.73	0.187497716434302	0.0289438278498919	0.530455801691143	0.1423	0.0546	0.0046	0.0022	0.0065	0.0018	0.0015	0.0229	0.1625	0.0048	0.006	0.0052	0.0875	0.0111	0.006	0.0019	0.0025	0.147	0.0899	0.0058	0.004	0.0054	0.0281	0.006	0.0096	0.1778
16	rs13337851	26556447	1.03	0.752927598544599	1.73	0.187497716434302	0.0276269439579641	0.519772275777641	0.1423	0.0549	0.0046	0.0022	0.0065	0.0018	0.0015	0.0229	0.1624	0.0048	0.0061	0.0052	0.0874	0.0111	0.006	0.0019	0.0025	0.1467	0.0903	0.006	0.004	0.0054	0.0281	0.006	0.0095	0.1773
16	rs77807757	26556647	1.03	0.752927598544599	1.73	0.187497716434302	0.0242576534467976	0.50570478752156	0.1423	0.0549	0.0046	0.0022	0.0065	0.0018	0.0015	0.023	0.1624	0.0048	0.0061	0.0052	0.0874	0.0111	0.006	0.0019	0.0025	0.1467	0.0904	0.006	0.004	0.0054	0.0281	0.0061	0.0095	0.1773
16	rs16975995	26560448	1.03	0.752927598544599	1.73	0.187497716434302	0.0249491436141726	0.520741250724845	0.1417	0.0552	0.0044	0.0022	0.0066	0.0017	0.0015	0.0235	0.1626	0.0049	0.0061	0.0048	0.0871	0.011	0.0057	0.0018	0.0025	0.1472	0.0908	0.006	0.004	0.005	0.0282	0.0064	0.0094	0.1772
16	rs1895385	26561878	1.03	0.752927598544599	1.73	0.187497716434302	0.0251013113998688	0.516868076764028	0.142	0.0553	0.0043	0.0022	0.0067	0.0017	0.0015	0.0235	0.1627	0.0049	0.0062	0.0047	0.0868	0.0109	0.0055	0.0017	0.0025	0.1472	0.091	0.006	0.004	0.0049	0.0284	0.0064	0.0094	0.1768
16	rs72787945	26562685	1.03	0.752927598544599	1.73	0.187497716434302	0.0219223570032764	0.479223174678499	0.1421	0.0554	0.0043	0.0022	0.0067	0.0017	0.0015	0.0235	0.1627	0.0049	0.0062	0.0047	0.0867	0.0109	0.0054	0.0017	0.0025	0.1471	0.0911	0.0061	0.004	0.0049	0.0284	0.0064	0.0093	0.1767
16	rs1363765	26564980	1.03	0.752927598544599	1.73	0.187497716434302	0.0228019386032808	0.468006473061763	0.1424	0.0556	0.0042	0.0022	0.0068	0.0017	0.0015	0.0235	0.1628	0.005	0.0062	0.0046	0.0865	0.0109	0.0053	0.0017	0.0025	0.147	0.0913	0.0062	0.0041	0.0048	0.0285	0.0063	0.0092	0.1765
16	rs171064	26567528	1.03	0.752927598544599	1.74	0.171280181914382	0.0197965226765998	0.418218156934874	0.1423	0.0557	0.0043	0.0022	0.0068	0.0018	0.0015	0.0234	0.1627	0.005	0.0062	0.0046	0.0864	0.0109	0.0053	0.0017	0.0025	0.1468	0.0912	0.0061	0.0041	0.0049	0.0285	0.0064	0.0093	0.1764
16	rs17200215	26570722	1.03	0.752927598544599	1.74	0.171280181914382	0.0170052155721096	0.472592916931945	0.1422	0.0562	0.0043	0.0022	0.0069	0.0017	0.0017	0.0232	0.1625	0.005	0.0062	0.0048	0.0861	0.0108	0.0053	0.0017	0.0027	0.146	0.0915	0.0062	0.0041	0.005	0.0287	0.0065	0.0093	0.1763
16	rs117682603	26571207	1.03	0.752927598544599	1.74	0.171280181914382	0.0157740296471614	0.463834905424279	0.1422	0.0564	0.0044	0.0024	0.007	0.0018	0.0018	0.0233	0.1621	0.005	0.0062	0.0048	0.0861	0.0108	0.0053	0.0017	0.0029	0.1457	0.0915	0.0062	0.0042	0.005	0.0287	0.0065	0.0093	0.1763
16	rs74015582	26571893	1.03	0.752927598544599	1.73	0.187497716434302	0.0157958106979952	0.505842229040034	0.142	0.0566	0.0044	0.0024	0.007	0.0018	0.0019	0.0232	0.162	0.0049	0.0063	0.0049	0.086	0.0108	0.0053	0.0017	0.003	0.1452	0.0916	0.0062	0.0043	0.005	0.0288	0.0065	0.0093	0.1762
16	rs76031158	26572694	1.03	0.752927598544599	1.76	0.141944438278083	0.0150325540853527	0.46921939749277	0.1416	0.0571	0.0043	0.0024	0.0072	0.0018	0.002	0.0231	0.1614	0.0049	0.0064	0.0052	0.0858	0.0109	0.005	0.0018	0.0031	0.1445	0.092	0.0062	0.0045	0.0051	0.0289	0.0067	0.0091	0.1761
16	rs1858880	26572740	1.03	0.752927598544599	1.75	0.156107803097264	0.0173373300386761	0.519910673002115	0.1417	0.0571	0.0043	0.0025	0.0072	0.0018	0.002	0.0232	0.1613	0.0049	0.0064	0.0052	0.0858	0.011	0.005	0.0018	0.0031	0.1444	0.0921	0.0062	0.0045	0.0051	0.0289	0.0067	0.0091	0.1761
16	rs79342828	26575788	1.04	0.69615671060944	1.76	0.141944438278083	0.0596895027077334	0.780570785671649	0.1403	0.0582	0.0047	0.0026	0.0077	0.0022	0.0026	0.0237	0.1591	0.005	0.0066	0.0067	0.0854	0.0115	0.0053	0.0022	0.0037	0.1417	0.0936	0.0062	0.0051	0.006	0.0291	0.0074	0.0091	0.1715
16	rs114434432	26580699	1.04	0.69615671060944	1.76	0.141944438278083	0.073181288105159	0.779049661045679	0.1401	0.0583	0.0048	0.0026	0.0078	0.0023	0.0027	0.0238	0.1588	0.005	0.0066	0.0069	0.0854	0.0116	0.0054	0.0023	0.0038	0.141	0.0939	0.0062	0.0052	0.0062	0.0291	0.0075	0.0091	0.1704
16	rs2520127	26581131	1.04	0.69615671060944	1.76	0.141944438278083	0.0795596889439196	0.810665223171858	0.1402	0.0583	0.0048	0.0026	0.0078	0.0023	0.0027	0.0238	0.1586	0.005	0.0066	0.0069	0.0856	0.0116	0.0054	0.0023	0.0038	0.1408	0.0942	0.0062	0.0052	0.0062	0.0289	0.0075	0.0091	0.1704
16	rs77293796	26581849	1.04	0.69615671060944	1.77	0.128753168183355	0.0780317867780187	0.802391930102571	0.1401	0.0583	0.0048	0.0027	0.0078	0.0023	0.0027	0.0238	0.1586	0.005	0.0066	0.0069	0.0856	0.0116	0.0054	0.0023	0.0038	0.1408	0.0942	0.0062	0.0052	0.0062	0.0289	0.0075	0.0091	0.1704
16	rs113553685	26583287	1.04	0.69615671060944	1.77	0.128753168183355	0.0737315291351712	0.786052097290542	0.1401	0.0583	0.0048	0.0027	0.0078	0.0023	0.0027	0.0239	0.1586	0.005	0.0067	0.0069	0.0856	0.0116	0.0054	0.0023	0.0039	0.1408	0.0943	0.0062	0.0052	0.0062	0.0289	0.0075	0.0091	0.1703
16	rs11866811	26587493	1.04	0.69615671060944	1.77	0.128753168183355	0.0833138191725159	0.857103820048096	0.1399	0.0583	0.0048	0.0027	0.0078	0.0023	0.0028	0.0239	0.1585	0.005	0.0067	0.0069	0.0856	0.0117	0.0054	0.0024	0.0039	0.1406	0.0945	0.0063	0.0053	0.0062	0.0289	0.0076	0.0091	0.1701
16	rs72775114	26593579	1.03	0.752927598544599	1.77	0.128753168183355	0.0936321022164462	0.945511155283675	0.1393	0.0585	0.0048	0.0027	0.0078	0.0024	0.0029	0.0239	0.1579	0.005	0.0067	0.007	0.0858	0.0117	0.0055	0.0025	0.0039	0.1403	0.0952	0.0063	0.0054	0.0063	0.0289	0.0076	0.0091	0.1698
16	rs10492805	26593604	1.03	0.752927598544599	1.77	0.128753168183355	0.0854889628421231	0.949945008705041	0.1393	0.0586	0.0048	0.0027	0.0078	0.0024	0.0029	0.0239	0.1579	0.005	0.0067	0.007	0.0858	0.0117	0.0057	0.0025	0.0039	0.1403	0.095	0.0063	0.0054	0.0063	0.0289	0.0076	0.009	0.1698
16	rs173147	26602886	1.03	0.752927598544599	1.77	0.128753168183355	0.0820349653370204	0.863781478615467	0.139	0.0587	0.0048	0.0027	0.0078	0.0024	0.0029	0.0239	0.158	0.005	0.0067	0.007	0.0858	0.0117	0.0057	0.0025	0.0039	0.1399	0.0955	0.0062	0.0054	0.0063	0.0289	0.0076	0.0091	0.1699
16	rs117782674	26605704	1.04	0.69615671060944	1.77	0.128753168183355	0.0827641895691975	0.724723804029967	0.1389	0.0586	0.0048	0.0027	0.0077	0.0024	0.003	0.024	0.1576	0.0049	0.0067	0.0071	0.086	0.0119	0.0057	0.0025	0.004	0.1398	0.0954	0.0062	0.0054	0.0063	0.0288	0.0076	0.0091	0.1697
16	rs77026002	26619234	1.04	0.69615671060944	1.77	0.128753168183355	0.138024735310606	0.742736913101921	0.1386	0.0586	0.0047	0.0028	0.0077	0.0024	0.0031	0.0242	0.1568	0.005	0.0069	0.0073	0.0867	0.0123	0.0057	0.0026	0.0043	0.1396	0.095	0.0061	0.0055	0.0063	0.0284	0.0075	0.0094	0.1692
16	rs17200303	26625271	1.04	0.69615671060944	1.77	0.128753168183355	0.205610607898574	0.858500585268316	0.1384	0.0586	0.0046	0.0028	0.0077	0.0024	0.0032	0.0243	0.1564	0.0051	0.007	0.0074	0.087	0.0126	0.0058	0.0027	0.0044	0.1395	0.0949	0.006	0.0056	0.0064	0.0283	0.0075	0.0095	0.1689
16	rs237159	26626840	1.04	0.69615671060944	1.77	0.128753168183355	0.206641298651142	0.821262651530228	0.1383	0.0588	0.0046	0.0028	0.0075	0.0024	0.0031	0.0242	0.1564	0.0051	0.007	0.0074	0.0871	0.0126	0.0058	0.0027	0.0044	0.1398	0.0955	0.006	0.0056	0.0063	0.028	0.0075	0.0094	0.169
16	rs75691023	26633162	1.04	0.69615671060944	1.77	0.128753168183355	0.174672686820068	0.722778259208203	0.1383	0.0589	0.0046	0.0028	0.0075	0.0024	0.0031	0.024	0.1566	0.0051	0.0068	0.0073	0.087	0.0125	0.0058	0.0027	0.0044	0.14	0.0954	0.006	0.0056	0.0063	0.028	0.0075	0.0093	0.1689
16	rs237166	26635307	1.04	0.69615671060944	1.77	0.128753168183355	0.179762845991945	0.74770748862046	0.1383	0.0589	0.0046	0.0028	0.0075	0.0024	0.0031	0.024	0.1566	0.0051	0.0068	0.0073	0.087	0.0125	0.0058	0.0027	0.0044	0.14	0.0954	0.006	0.0056	0.0063	0.028	0.0075	0.0093	0.1689
16	rs237143	26646128	1.05	0.642211085129376	1.77	0.128753168183355	0.223362323524933	0.730717337829811	0.1372	0.059	0.0044	0.0029	0.0079	0.0025	0.0032	0.0238	0.1567	0.0053	0.0071	0.0076	0.0878	0.0128	0.006	0.0028	0.0046	0.14	0.0949	0.0062	0.0059	0.0062	0.0279	0.0075	0.0095	0.1673
16	rs237144	26646376	1.05	0.642211085129376	1.77	0.128753168183355	0.238140169810605	0.708149379061391	0.1371	0.059	0.0045	0.003	0.008	0.0025	0.0032	0.0237	0.1567	0.0053	0.0071	0.0078	0.0878	0.0128	0.006	0.0028	0.0046	0.1398	0.095	0.0062	0.0059	0.0062	0.0278	0.0074	0.0095	0.1672
16	rs112964942	26651226	1.05	0.642211085129376	1.78	0.116496372702931	0.27471986158717	0.786356855399154	0.1367	0.0584	0.0044	0.0031	0.0082	0.0026	0.0032	0.0237	0.1571	0.0054	0.0073	0.0079	0.088	0.0131	0.0063	0.0029	0.0047	0.1395	0.0948	0.0062	0.0062	0.0065	0.0274	0.0075	0.0097	0.1658
16	rs16976054	26654483	1.05	0.642211085129376	1.78	0.116496372702931	0.320301188404402	0.881692364385426	0.1363	0.0582	0.0044	0.0031	0.0083	0.0026	0.0032	0.0237	0.1573	0.0055	0.0074	0.008	0.088	0.0132	0.0064	0.003	0.0047	0.1395	0.0948	0.0063	0.0063	0.0066	0.0273	0.0076	0.0098	0.1654
16	rs72775131	26657507	1.05	0.642211085129376	1.83	0.0678757074061657	0.302081913386994	0.860984880589317	0.1357	0.0584	0.0044	0.003	0.0084	0.0027	0.0031	0.0238	0.1574	0.0055	0.0074	0.0079	0.0881	0.0132	0.0063	0.003	0.0046	0.1393	0.095	0.0063	0.0063	0.0068	0.0272	0.0075	0.0099	0.1654
16	rs71384887	26659089	1.05	0.642211085129376	1.84	0.0604088827715036	0.312936028879078	0.837753208080722	0.1352	0.0585	0.0044	0.003	0.0084	0.0027	0.0031	0.0239	0.1576	0.0055	0.0074	0.008	0.0881	0.0133	0.0063	0.003	0.0046	0.1391	0.0951	0.0063	0.0063	0.0069	0.0271	0.0075	0.01	0.1653
16	rs237174	26660175	1.05	0.642211085129376	1.84	0.0604088827715036	0.338977022797073	0.866735464989851	0.135	0.0585	0.0044	0.0031	0.0085	0.0027	0.0031	0.0239	0.1576	0.0055	0.0075	0.008	0.0881	0.0133	0.0063	0.003	0.0047	0.139	0.0952	0.0063	0.0064	0.0069	0.027	0.0075	0.01	0.1653
16	rs71384888	26662372	1.05	0.642211085129376	1.86	0.047416592333268	0.295087207932829	0.873895777161352	0.1347	0.0586	0.0043	0.0031	0.0085	0.0027	0.003	0.0239	0.1577	0.0056	0.0075	0.0078	0.0882	0.0133	0.0063	0.0031	0.0046	0.1389	0.0953	0.0064	0.0063	0.0068	0.027	0.0076	0.0101	0.1654
16	rs237187	26668097	1.05	0.642211085129376	1.86	0.047416592333268	0.306547015700298	0.894039624846394	0.1347	0.0586	0.0042	0.0031	0.0085	0.0027	0.003	0.0239	0.1577	0.0057	0.0075	0.0078	0.0882	0.0133	0.0064	0.0031	0.0046	0.1388	0.0953	0.0064	0.0063	0.0068	0.0269	0.0076	0.0102	0.1653
16	rs237194	26674387	1.06	0.591046266007479	1.85	0.0536022520271762	0.432187573496954	1.26644850256076	0.1317	0.0587	0.0042	0.0031	0.0091	0.0028	0.0031	0.0237	0.1578	0.0065	0.0076	0.0081	0.0904	0.0139	0.0065	0.0033	0.0044	0.1394	0.0945	0.0065	0.0061	0.007	0.0262	0.0078	0.0104	0.1638
16	rs62031103	26677455	1.06	0.591046266007479	1.85	0.0536022520271762	0.562785808718239	1.53966627421851	0.1312	0.0589	0.0043	0.0031	0.0092	0.0028	0.0033	0.0235	0.1575	0.0068	0.0077	0.0081	0.0904	0.0149	0.0065	0.0036	0.0043	0.139	0.0946	0.0066	0.0055	0.0071	0.0261	0.0078	0.0105	0.1633
16	rs8051297	26678023	1.06	0.591046266007479	1.85	0.0536022520271762	0.681131764457575	1.71575775692225	0.1311	0.059	0.0044	0.0031	0.0093	0.0029	0.0033	0.0236	0.1572	0.0069	0.0078	0.0082	0.0903	0.0152	0.0065	0.0036	0.0042	0.1386	0.0944	0.0066	0.0054	0.0071	0.0263	0.0079	0.0105	0.1633
16	rs16976113	26678912	1.06	0.591046266007479	1.76	0.141944438278083	0.658732029535046	1.75018798805696	0.1313	0.0587	0.0045	0.0033	0.0093	0.0029	0.0031	0.0237	0.157	0.0069	0.0079	0.0083	0.0904	0.0152	0.0066	0.0036	0.0042	0.1382	0.0944	0.0066	0.0054	0.0071	0.0262	0.008	0.0106	0.1632
16	rs76879440	26689433	1.07	0.542615033110665	1.75	0.156107803097264	1.17283362832592	2.15653473218746	0.1305	0.0586	0.0047	0.003	0.0096	0.0028	0.0031	0.0233	0.1565	0.0075	0.0076	0.0095	0.0903	0.0155	0.0075	0.0043	0.0037	0.1393	0.0933	0.0057	0.0052	0.0075	0.0269	0.0081	0.0108	0.1613
16	rs161141	26690504	1.07	0.542615033110665	1.75	0.156107803097264	1.29369337961061	2.22166850168089	0.1305	0.0586	0.0047	0.003	0.0096	0.0028	0.0031	0.0233	0.1565	0.0075	0.0076	0.0095	0.0903	0.0156	0.0075	0.0043	0.0037	0.1394	0.0933	0.0057	0.0052	0.0076	0.0269	0.0081	0.0108	0.1613
16	rs16976141	26691554	1.07	0.542615033110665	1.75	0.156107803097264	1.31609320888384	2.25259825443074	0.1306	0.0586	0.0047	0.003	0.0095	0.0028	0.0031	0.0232	0.1563	0.0075	0.0076	0.0095	0.0902	0.0156	0.0075	0.0044	0.0037	0.1395	0.0935	0.0057	0.0052	0.0076	0.0269	0.008	0.0109	0.1613
16	rs161147	26692998	1.07	0.542615033110665	1.75	0.156107803097264	1.38757313360769	2.33308394771479	0.1305	0.0586	0.0048	0.003	0.0095	0.0028	0.0031	0.0232	0.1561	0.0075	0.0076	0.0097	0.0902	0.0156	0.0077	0.0044	0.0036	0.1395	0.0934	0.0057	0.0052	0.0076	0.0269	0.008	0.0109	0.1613
16	rs77681694	26700237	1.07	0.542615033110665	1.75	0.156107803097264	1.39011032786193	2.24131166102465	0.1303	0.0588	0.0048	0.003	0.0095	0.0028	0.0031	0.0232	0.1561	0.0075	0.0076	0.0097	0.0902	0.0156	0.0078	0.0045	0.0036	0.1398	0.0934	0.0057	0.0052	0.0076	0.0269	0.008	0.0108	0.161
16	rs16976147	26701632	1.07	0.542615033110665	1.75	0.156107803097264	1.39040319238482	2.23840016779515	0.1303	0.0588	0.0048	0.003	0.0095	0.0028	0.0031	0.0232	0.1561	0.0075	0.0076	0.0097	0.0902	0.0156	0.0078	0.0045	0.0036	0.1398	0.0935	0.0057	0.0052	0.0076	0.027	0.008	0.0108	0.1608
16	rs321450	26710023	1.07	0.542615033110665	1.75	0.156107803097264	1.41616684958033	2.22985045913794	0.1298	0.0592	0.0048	0.003	0.0095	0.0028	0.0031	0.0232	0.156	0.0076	0.0077	0.0097	0.0904	0.0155	0.0078	0.0046	0.0036	0.14	0.0935	0.0056	0.0052	0.0075	0.0271	0.0083	0.0107	0.1603
16	rs186852143	26713579	1.07	0.542615033110665	1.75	0.156107803097264	1.37180353250607	2.23567108253136	0.1298	0.0592	0.0048	0.003	0.0095	0.0028	0.0031	0.0232	0.156	0.0075	0.0077	0.0097	0.0904	0.0155	0.0078	0.0046	0.0036	0.14	0.0934	0.0056	0.0052	0.0075	0.027	0.0083	0.0107	0.1602
16	rs77682898	26717490	1.07	0.542615033110665	1.75	0.156107803097264	1.37530205806695	2.27264056616848	0.1296	0.0592	0.0048	0.003	0.0095	0.0028	0.0031	0.0232	0.1559	0.0075	0.0077	0.0097	0.0903	0.0155	0.0078	0.0047	0.0035	0.1399	0.0936	0.0056	0.0052	0.0076	0.027	0.0085	0.0107	0.1602
16	rs36085617	26719953	1.07	0.542615033110665	1.75	0.156107803097264	1.4088999699018	2.31133060768734	0.1296	0.0592	0.0048	0.003	0.0095	0.0028	0.0031	0.0232	0.1559	0.0075	0.0077	0.0097	0.0904	0.0155	0.0078	0.0047	0.0035	0.1399	0.0937	0.0056	0.0051	0.0076	0.027	0.0086	0.0107	0.1602
16	rs77101901	26722612	1.08	0.496867270490283	1.75	0.156107803097264	1.5727338703785	2.30859040516941	0.129	0.0598	0.005	0.0029	0.0095	0.0026	0.0031	0.0229	0.1564	0.0074	0.0075	0.0096	0.0912	0.0156	0.0075	0.0048	0.003	0.1393	0.095	0.0051	0.005	0.0073	0.0267	0.009	0.0108	0.1601
16	rs78488678	26723603	1.08	0.496867270490283	1.74	0.171280181914382	1.64771712652032	2.30913841301455	0.1288	0.06	0.005	0.0028	0.0094	0.0026	0.0031	0.0229	0.1564	0.0074	0.0074	0.0096	0.0915	0.0156	0.0074	0.0049	0.0029	0.139	0.0956	0.005	0.005	0.0072	0.0267	0.0093	0.0109	0.1598
16	rs2042348	26728526	1.08	0.496867270490283	1.74	0.171280181914382	2.25562332407272	2.32778036522873	0.1279	0.0607	0.0052	0.0028	0.0091	0.0026	0.003	0.0227	0.1568	0.0072	0.0071	0.0094	0.0925	0.0157	0.007	0.0052	0.0026	0.1378	0.0974	0.0043	0.0048	0.0069	0.0263	0.0104	0.0114	0.1593
16	rs7203372	26728946	1.07	0.542615033110665	1.74	0.171280181914382	2.65414927740205	2.40161519962166	0.1279	0.0613	0.0052	0.0027	0.0093	0.0025	0.0029	0.0228	0.1563	0.0072	0.0069	0.0094	0.0936	0.0157	0.0071	0.0052	0.0024	0.1377	0.0974	0.0041	0.0049	0.0068	0.0263	0.0106	0.0112	0.1588
16	rs321480	26729157	1.08	0.496867270490283	1.74	0.171280181914382	2.62285008455921	2.35852539120156	0.1282	0.0615	0.0053	0.0027	0.0093	0.0024	0.003	0.0228	0.1566	0.0072	0.0068	0.0093	0.0934	0.0156	0.0073	0.0051	0.0024	0.1378	0.0975	0.0041	0.0049	0.0066	0.0263	0.0106	0.0111	0.1585
16	rs80216903	26730593	1.08	0.496867270490283	1.73	0.187497716434302	2.07656945043426	2.32686610696193	0.1282	0.0622	0.0053	0.0027	0.0094	0.0023	0.0029	0.0225	0.157	0.0071	0.007	0.0087	0.0926	0.0155	0.0074	0.0051	0.0024	0.1381	0.0975	0.004	0.0049	0.0067	0.0262	0.0106	0.011	0.159
16	rs889405	26730787	1.08	0.496867270490283	1.73	0.187497716434302	2.09841735807182	2.36402084053554	0.1282	0.0623	0.0053	0.0027	0.0094	0.0023	0.0029	0.0225	0.157	0.0071	0.007	0.0086	0.0926	0.0155	0.0074	0.0051	0.0024	0.1381	0.0976	0.004	0.0049	0.0067	0.0262	0.0106	0.011	0.159
16	rs321466	26734146	1.08	0.496867270490283	1.73	0.187497716434302	3.25630235135346	3.07014211849574	0.1281	0.0618	0.0054	0.0026	0.0114	0.0021	0.0028	0.0222	0.1572	0.0071	0.007	0.0085	0.0921	0.0155	0.0075	0.0049	0.0023	0.138	0.0977	0.0038	0.0049	0.0069	0.0261	0.0107	0.0111	0.1585
16	rs4787867	26735977	1.08	0.496867270490283	1.73	0.187497716434302	3.43747142642836	3.32418188686202	0.1278	0.0621	0.0054	0.0024	0.0115	0.002	0.0026	0.0223	0.1574	0.0071	0.007	0.0085	0.0919	0.0156	0.0075	0.0048	0.0022	0.138	0.0978	0.0038	0.0049	0.007	0.0262	0.0107	0.0111	0.1587
16	rs78878956	26737786	1.08	0.496867270490283	1.73	0.187497716434302	3.28097957295414	3.32323016884048	0.1279	0.0625	0.0055	0.0022	0.0116	0.0019	0.0025	0.0222	0.1576	0.0071	0.007	0.0083	0.0917	0.0155	0.0075	0.0047	0.0022	0.138	0.0977	0.0038	0.005	0.0069	0.0263	0.0106	0.0112	0.1588
16	rs12448645	26738343	1.08	0.496867270490283	1.73	0.187497716434302	3.34855908704839	3.40021662976033	0.1278	0.0627	0.0055	0.0022	0.0117	0.0018	0.0025	0.0222	0.1579	0.0071	0.007	0.0082	0.0916	0.0155	0.0075	0.0047	0.0022	0.1379	0.0977	0.0038	0.005	0.0069	0.0263	0.0106	0.0112	0.1588
16	rs321460	26740721	1.09	0.453749840114468	1.73	0.187497716434302	3.29508595765749	3.38133485097291	0.1274	0.0631	0.0056	0.0023	0.0118	0.0018	0.0025	0.0221	0.1583	0.0071	0.007	0.0082	0.0911	0.0153	0.0075	0.0048	0.0021	0.1381	0.0973	0.0039	0.0052	0.0068	0.0265	0.0103	0.0114	0.1587
16	rs321474	26742557	1.09	0.453749840114468	1.73	0.187497716434302	3.17195168047982	3.3409366113757	0.1275	0.0636	0.0058	0.0023	0.0119	0.0019	0.0025	0.0221	0.1581	0.0072	0.007	0.0081	0.0909	0.0153	0.0077	0.0049	0.0021	0.1381	0.0969	0.004	0.0054	0.0067	0.0263	0.0099	0.0114	0.1585
16	rs186500	26746994	1.09	0.453749840114468	1.74	0.171280181914382	3.11585844353753	3.2760596799985	0.1274	0.0638	0.0058	0.0024	0.012	0.0018	0.0025	0.022	0.1577	0.0072	0.0072	0.008	0.0911	0.0155	0.0077	0.005	0.0022	0.138	0.0969	0.0039	0.0056	0.0065	0.0265	0.0097	0.0114	0.1584
16	rs73533324	26762120	1.09	0.453749840114468	1.74	0.171280181914382	3.13933407642392	3.25762863194221	0.1271	0.064	0.0058	0.0024	0.0122	0.0018	0.0025	0.0218	0.1573	0.0073	0.0072	0.0079	0.0914	0.0155	0.0079	0.005	0.0024	0.1378	0.097	0.0039	0.0059	0.0064	0.0267	0.0092	0.0115	0.1584
16	rs117475067	26763439	1.09	0.453749840114468	1.74	0.171280181914382	3.121595084964	3.24319524321681	0.1272	0.064	0.0058	0.0024	0.0122	0.0018	0.0025	0.0218	0.1573	0.0073	0.0072	0.0079	0.0914	0.0155	0.0079	0.005	0.0024	0.1378	0.0969	0.0039	0.0059	0.0064	0.0267	0.0091	0.0115	0.1584
16	rs7202164	26765812	1.09	0.453749840114468	1.74	0.171280181914382	3.1229978367939	3.2344624364634	0.1271	0.064	0.0058	0.0024	0.0122	0.0018	0.0025	0.0218	0.1573	0.0073	0.0072	0.0079	0.0915	0.0155	0.0079	0.005	0.0024	0.1377	0.0969	0.0039	0.0058	0.0064	0.0267	0.0091	0.0115	0.1584
16	rs7204200	26768076	1.09	0.453749840114468	1.74	0.171280181914382	3.26650276720414	3.29925597925278	0.1276	0.064	0.0057	0.0024	0.0123	0.0018	0.0025	0.0217	0.1573	0.0073	0.0073	0.0079	0.0916	0.0156	0.0079	0.0051	0.0024	0.1376	0.0969	0.0038	0.0058	0.0065	0.0265	0.009	0.0115	0.1581
16	rs1403134	26769766	1.09	0.453749840114468	1.74	0.171280181914382	3.23837675509174	3.28252255081064	0.1276	0.064	0.0057	0.0025	0.0123	0.0018	0.0025	0.0218	0.1573	0.0073	0.0073	0.0078	0.0916	0.0156	0.0079	0.0051	0.0024	0.1376	0.0969	0.0037	0.0058	0.0064	0.0265	0.009	0.0115	0.1581
16	rs7198419	26774539	1.1	0.413206464175836	1.74	0.171280181914382	3.19837188696615	3.27282873083136	0.1274	0.064	0.0057	0.0025	0.0123	0.0018	0.0025	0.0218	0.1573	0.0073	0.0073	0.0078	0.0915	0.0157	0.0078	0.0051	0.0025	0.1374	0.0969	0.0037	0.0059	0.0065	0.0266	0.0088	0.0116	0.1582
16	rs78661045	26778129	1.1	0.413206464175836	1.74	0.171280181914382	3.19195346670709	3.24015747153078	0.1273	0.0642	0.0057	0.0025	0.0123	0.0018	0.0026	0.0219	0.157	0.0073	0.0073	0.0078	0.0915	0.0157	0.0077	0.0052	0.0025	0.1373	0.0969	0.0036	0.0062	0.0065	0.0266	0.0088	0.0116	0.1581
16	rs111922178	26781308	1.1	0.413206464175836	1.74	0.171280181914382	3.15160230184323	3.2418661822219	0.1274	0.0643	0.0057	0.0025	0.0123	0.0018	0.0026	0.0219	0.1567	0.0073	0.0073	0.0079	0.0915	0.0158	0.0077	0.0051	0.0025	0.1371	0.0969	0.0036	0.0063	0.0066	0.0266	0.0089	0.0115	0.1581
16	rs649383	26784050	1.1	0.413206464175836	1.74	0.171280181914382	3.12835546500777	3.24737265505441	0.1274	0.0644	0.0057	0.0026	0.0123	0.0018	0.0026	0.0219	0.1565	0.0073	0.0073	0.008	0.0916	0.0158	0.0077	0.0051	0.0025	0.1369	0.0969	0.0036	0.0063	0.0066	0.0266	0.0089	0.0115	0.158
16	rs9937161	26790123	1.1	0.413206464175836	1.74	0.171280181914382	3.07020198467115	3.29031773286375	0.1274	0.0646	0.0058	0.0027	0.0122	0.0019	0.0027	0.0219	0.1559	0.0074	0.0074	0.0082	0.0916	0.0158	0.0077	0.0051	0.0025	0.1364	0.0969	0.0036	0.0064	0.0069	0.0266	0.0092	0.0114	0.1579
16	rs11645568	26791841	1.1	0.413206464175836	1.74	0.171280181914382	3.02739501985539	3.24262563881531	0.1274	0.0646	0.0057	0.0027	0.0122	0.0019	0.0027	0.0219	0.1559	0.0074	0.0074	0.0082	0.0918	0.0158	0.0077	0.0051	0.0026	0.1361	0.0969	0.0036	0.0064	0.0069	0.0266	0.0091	0.0114	0.1579
16	rs62033500	26793623	1.1	0.413206464175836	1.75	0.156107803097264	2.99508976504458	3.26997816301867	0.1272	0.0646	0.0057	0.0028	0.0122	0.002	0.0028	0.0219	0.1558	0.0074	0.0074	0.0082	0.0917	0.0158	0.0077	0.0051	0.0026	0.1359	0.0969	0.0036	0.0064	0.0069	0.0267	0.0091	0.0114	0.1579
16	rs211499	26796546	1.1	0.413206464175836	1.75	0.156107803097264	2.96477006225776	3.26636780725457	0.1271	0.0647	0.0057	0.0028	0.0122	0.002	0.003	0.022	0.1557	0.0073	0.0074	0.0081	0.0916	0.016	0.0077	0.0051	0.0026	0.1357	0.0969	0.0037	0.0065	0.0069	0.0267	0.0091	0.0114	0.1577
16	rs8061566	26796643	1.1	0.413206464175836	1.75	0.156107803097264	2.91002357130581	3.21396884461008	0.1268	0.0649	0.0056	0.0029	0.0122	0.0021	0.0032	0.0221	0.1556	0.0073	0.0075	0.0081	0.0916	0.0161	0.0078	0.005	0.0026	0.1352	0.097	0.0037	0.0065	0.007	0.0268	0.0092	0.0113	0.1576
16	rs113888485	26798096	1.15	0.246899131395369	1.75	0.156107803097264	0.921898900147232	1.99529093409855	0.126	0.0656	0.0054	0.0044	0.0098	0.0034	0.0038	0.0226	0.1533	0.0072	0.008	0.0084	0.0899	0.0168	0.0083	0.0048	0.0042	0.1356	0.0982	0.0048	0.0077	0.0078	0.027	0.0078	0.0101	0.1546
16	rs7204636	26798205	1.15	0.246899131395369	1.74	0.171280181914382	0.878759547331932	1.9182584287657	0.1259	0.0657	0.0054	0.0045	0.0097	0.0035	0.0039	0.0225	0.1532	0.0072	0.008	0.0084	0.0898	0.0169	0.0082	0.0049	0.0043	0.1357	0.0982	0.0049	0.0077	0.0078	0.0272	0.0076	0.01	0.1544
16	rs211501	26798428	1.15	0.246899131395369	1.74	0.171280181914382	0.824030039539351	1.89991194551205	0.1258	0.0658	0.0054	0.0047	0.0093	0.0036	0.0041	0.0225	0.1528	0.007	0.0081	0.0083	0.0891	0.0171	0.0082	0.005	0.0045	0.1357	0.0985	0.0051	0.0077	0.0079	0.0271	0.0075	0.0102	0.1547
16	rs12929476	26798981	1.15	0.246899131395369	1.73	0.187497716434302	0.777210629688615	1.81156283518574	0.126	0.0657	0.0054	0.0048	0.0092	0.0037	0.0041	0.0224	0.153	0.0069	0.008	0.0083	0.0888	0.0171	0.0082	0.005	0.0046	0.1357	0.0985	0.0051	0.0077	0.008	0.0272	0.0075	0.0102	0.1546
16	rs493110	26799723	1.15	0.246899131395369	1.71	0.223208546872115	0.806540122106184	1.85495313817676	0.1262	0.0657	0.0054	0.0048	0.0091	0.0038	0.0042	0.0223	0.1532	0.0069	0.008	0.0082	0.0885	0.0171	0.0081	0.005	0.0046	0.1357	0.0985	0.0051	0.0077	0.0081	0.0273	0.0076	0.0102	0.1545
16	rs79316827	26800954	1.15	0.246899131395369	1.71	0.223208546872115	0.814477241655975	1.81386147559223	0.126	0.0656	0.0054	0.0048	0.009	0.0039	0.0043	0.0222	0.1532	0.0069	0.0082	0.008	0.0888	0.0172	0.008	0.0052	0.0045	0.1353	0.0983	0.005	0.0078	0.0085	0.0274	0.0075	0.0102	0.1547
16	rs1589538	26802176	1.15	0.246899131395369	1.71	0.223208546872115	0.909567523992064	1.95073616732535	0.126	0.0656	0.0054	0.0048	0.009	0.0039	0.0043	0.0222	0.1532	0.0069	0.0084	0.008	0.0889	0.0172	0.008	0.0052	0.0045	0.135	0.0982	0.0049	0.0078	0.0086	0.0275	0.0075	0.0102	0.1547
16	rs75831587	26802689	1.15	0.246899131395369	1.71	0.223208546872115	0.901988229067503	1.93359562351413	0.126	0.0656	0.0054	0.0048	0.009	0.0039	0.0043	0.0222	0.1532	0.0069	0.0084	0.008	0.0889	0.0172	0.0079	0.0052	0.0045	0.135	0.0982	0.0049	0.0078	0.0086	0.0275	0.0075	0.0102	0.1547
16	rs4787389	26805784	1.15	0.246899131395369	1.71	0.223208546872115	0.903222170436016	1.92503323387478	0.126	0.0655	0.0053	0.0049	0.009	0.004	0.0044	0.0222	0.1533	0.007	0.0085	0.008	0.0889	0.0172	0.0079	0.0052	0.0046	0.135	0.0982	0.0049	0.0078	0.0086	0.0275	0.0075	0.0102	0.1548
16	rs16976341	26807740	1.15	0.246899131395369	1.71	0.223208546872115	0.713946226658653	1.85619500566409	0.126	0.0648	0.0052	0.0049	0.0088	0.0043	0.0044	0.0221	0.1528	0.007	0.0086	0.0078	0.0894	0.0171	0.0077	0.0053	0.0047	0.1351	0.0985	0.0052	0.0083	0.0083	0.0276	0.0074	0.0105	0.1545
16	rs2521685	26808123	1.15	0.246899131395369	1.71	0.223208546872115	0.61843361793868	1.83014070194544	0.1255	0.0642	0.0052	0.005	0.0085	0.0048	0.0048	0.0223	0.1519	0.0069	0.0086	0.0076	0.0904	0.0169	0.0076	0.0054	0.0049	0.1349	0.0987	0.0054	0.0085	0.0084	0.0278	0.0074	0.0105	0.1539
16	rs118085494	26808273	1.15	0.246899131395369	1.71	0.223208546872115	0.57700895187814	1.85442094537095	0.1252	0.064	0.0054	0.0052	0.0083	0.005	0.005	0.0225	0.1516	0.0069	0.0088	0.0078	0.0909	0.0166	0.0076	0.0055	0.0052	0.1343	0.099	0.0054	0.0085	0.0083	0.0278	0.0073	0.0105	0.1535
16	rs654679	26808303	1.15	0.246899131395369	1.71	0.223208546872115	0.684338363039098	2.0622871079239	0.1252	0.064	0.0054	0.0052	0.0081	0.005	0.0051	0.0225	0.1516	0.0069	0.0087	0.0078	0.091	0.0169	0.0076	0.0055	0.0053	0.1343	0.099	0.0051	0.0085	0.0084	0.0279	0.0073	0.0106	0.1533
16	rs116372453	26808305	1.15	0.246899131395369	1.71	0.223208546872115	0.659305838195445	1.99977188829528	0.1251	0.064	0.0054	0.0052	0.0081	0.005	0.0051	0.0225	0.1515	0.0069	0.0087	0.0078	0.0911	0.0169	0.0076	0.0055	0.0053	0.1342	0.0989	0.0051	0.0085	0.0083	0.0279	0.0073	0.0106	0.1534
16	rs568941	26808444	1.15	0.246899131395369	1.71	0.223208546872115	0.57734640277826	1.79460128349514	0.1254	0.0639	0.0053	0.0053	0.0078	0.0051	0.0053	0.0223	0.1512	0.0068	0.0087	0.0076	0.0917	0.0167	0.0073	0.0057	0.0053	0.1344	0.0989	0.005	0.0085	0.0082	0.028	0.0073	0.0106	0.1537
16	rs639282	26809449	1.15	0.246899131395369	1.71	0.223208546872115	0.603053816410881	1.74016474684737	0.1253	0.0638	0.005	0.0054	0.0079	0.0053	0.0055	0.0222	0.1514	0.0066	0.0087	0.0074	0.0934	0.0164	0.0069	0.0058	0.0054	0.1346	0.0988	0.005	0.0085	0.008	0.0283	0.007	0.0105	0.1531
16	rs559472	26809667	1.15	0.246899131395369	1.71	0.223208546872115	0.5873765063705	1.71084741752407	0.1253	0.0637	0.005	0.0054	0.0079	0.0053	0.0055	0.0222	0.1513	0.0066	0.0087	0.0074	0.0933	0.0164	0.0069	0.0058	0.0053	0.1349	0.0989	0.005	0.0085	0.008	0.0283	0.0069	0.0105	0.1531
16	rs117178136	26810300	1.15	0.246899131395369	1.71	0.223208546872115	0.494252795689312	1.55555247475343	0.1252	0.0637	0.005	0.0054	0.0079	0.0053	0.0055	0.0223	0.1514	0.0066	0.0087	0.0074	0.0933	0.0163	0.0069	0.0057	0.0053	0.1349	0.0989	0.005	0.0085	0.0079	0.0284	0.0069	0.0105	0.1531
16	rs498463	26810330	1.15	0.246899131395369	1.71	0.223208546872115	0.494880069136474	1.55054212086554	0.1252	0.0637	0.005	0.0054	0.0079	0.0053	0.0055	0.0223	0.1514	0.0066	0.0087	0.0074	0.0933	0.0163	0.0069	0.0057	0.0053	0.1349	0.0989	0.005	0.0085	0.0079	0.0284	0.0069	0.0105	0.1531
16	rs916776	26812516	1.15	0.246899131395369	1.71	0.223208546872115	0.470456537871509	1.48221027911945	0.1252	0.0635	0.0048	0.0055	0.0077	0.0055	0.0057	0.0226	0.1523	0.0066	0.0086	0.0073	0.0938	0.016	0.0064	0.0055	0.0054	0.1347	0.0992	0.0049	0.0085	0.0074	0.0286	0.0065	0.0103	0.1534
16	rs4787875	26815770	1.15	0.246899131395369	1.71	0.223208546872115	0.515986335280896	1.31489065988587	0.1262	0.0637	0.0047	0.0054	0.0076	0.0059	0.0062	0.0232	0.1517	0.0062	0.0084	0.0069	0.0947	0.0157	0.0058	0.0054	0.0056	0.1342	0.1002	0.0047	0.0083	0.0069	0.0289	0.0064	0.0099	0.1535
16	rs62031280	26816222	1.15	0.246899131395369	1.71	0.223208546872115	0.469232758919802	1.2224743973331	0.1262	0.0638	0.0047	0.0054	0.0075	0.006	0.0062	0.0233	0.1516	0.0061	0.0083	0.0068	0.0949	0.0156	0.0057	0.0055	0.0056	0.1342	0.1003	0.0046	0.0082	0.0068	0.0288	0.0063	0.0098	0.1536
16	rs76625591	26817242	1.15	0.246899131395369	1.71	0.223208546872115	0.471314106179825	1.08201411635769	0.1264	0.0641	0.0046	0.0054	0.0075	0.0061	0.0063	0.0234	0.1514	0.0059	0.0082	0.0067	0.0953	0.0154	0.0055	0.0055	0.0057	0.1344	0.1003	0.0044	0.0081	0.0067	0.0286	0.0062	0.0095	0.1541
16	rs34099548	26819172	1.15	0.246899131395369	1.71	0.223208546872115	0.54419014235113	1.13143457635693	0.1267	0.0644	0.0046	0.0055	0.0074	0.0064	0.0065	0.0236	0.1508	0.0058	0.008	0.0067	0.0957	0.0151	0.0053	0.0056	0.0059	0.1344	0.1003	0.0041	0.008	0.0066	0.0285	0.0061	0.0095	0.1544
16	rs116905942	26819327	1.15	0.246899131395369	1.71	0.223208546872115	0.584250441230478	1.12685074050337	0.1267	0.0644	0.0045	0.0055	0.0074	0.0065	0.0065	0.0236	0.1508	0.0058	0.008	0.0067	0.0956	0.0151	0.0053	0.0056	0.0059	0.1344	0.1003	0.0041	0.008	0.0066	0.0285	0.0061	0.0095	0.1544
16	rs76435747	26826981	1.15	0.246899131395369	1.71	0.223208546872115	0.550642085507205	1.03558716711582	0.1266	0.0643	0.0045	0.0055	0.0074	0.0065	0.0066	0.0236	0.1507	0.0057	0.0079	0.0068	0.0958	0.015	0.0053	0.0056	0.0059	0.1347	0.1002	0.0041	0.0078	0.0066	0.0285	0.0061	0.0095	0.1548
16	rs72781266	26828436	1.15	0.246899131395369	1.7	0.24276969786222	0.55235983633485	1.0228756136585	0.1265	0.0643	0.0045	0.0054	0.0073	0.0065	0.0066	0.0236	0.1507	0.0057	0.0079	0.0068	0.0959	0.0149	0.0053	0.0055	0.0059	0.1348	0.1001	0.004	0.0078	0.0066	0.0285	0.0061	0.0095	0.155
16	rs188894	26829543	1.15	0.246899131395369	1.7	0.24276969786222	0.594267396310284	1.08656386799901	0.1263	0.0643	0.0045	0.0054	0.0074	0.0065	0.0066	0.0236	0.1507	0.0057	0.0078	0.0068	0.096	0.015	0.0053	0.0055	0.0059	0.1349	0.1002	0.004	0.0078	0.0066	0.0285	0.0061	0.0095	0.1552
16	rs17257437	26833447	1.15	0.246899131395369	1.71	0.223208546872115	0.555935511065692	0.955175867944917	0.1261	0.0643	0.0045	0.0054	0.0072	0.0064	0.0065	0.0235	0.1509	0.0056	0.0077	0.0067	0.0963	0.0149	0.0053	0.0054	0.0059	0.1352	0.1003	0.004	0.0076	0.0066	0.0286	0.0061	0.0094	0.1554
16	rs17719362	26838024	1.15	0.246899131395369	1.71	0.223208546872115	0.480549952445656	0.857103820048096	0.1263	0.064	0.0045	0.0053	0.0072	0.0064	0.0065	0.0235	0.1513	0.0054	0.0076	0.0065	0.0961	0.0149	0.0053	0.0054	0.0059	0.1356	0.1002	0.0041	0.0076	0.0065	0.0286	0.0061	0.0094	0.1558
16	rs161170	26838904	1.15	0.246899131395369	1.7	0.24276969786222	0.49093464754629	0.888721336954977	0.1263	0.0639	0.0045	0.0053	0.0072	0.0064	0.0065	0.0235	0.1513	0.0054	0.0076	0.0065	0.0961	0.0149	0.0052	0.0054	0.006	0.1357	0.1002	0.0041	0.0076	0.0065	0.0285	0.0061	0.0094	0.1559
16	rs116969356	26838997	1.15	0.246899131395369	1.7	0.24276969786222	0.444310062558035	0.848113743322637	0.1263	0.0639	0.0045	0.0053	0.0071	0.0064	0.0064	0.0235	0.1515	0.0054	0.0076	0.0065	0.0961	0.0149	0.0054	0.0054	0.006	0.1357	0.1002	0.0041	0.0076	0.0064	0.0285	0.0062	0.0094	0.1559
16	rs161181	26849862	1.16	0.220431575918666	1.7	0.24276969786222	0.392778809867938	0.807598945817635	0.1264	0.0639	0.0044	0.0053	0.0071	0.0064	0.0064	0.0234	0.1513	0.0055	0.0075	0.0065	0.0958	0.015	0.0054	0.0054	0.0059	0.1363	0.1001	0.004	0.0074	0.006	0.0283	0.006	0.0092	0.1566
16	rs57566343	26852303	1.19	0.153209069243504	1.71	0.223208546872115	0.331953837127475	0.771908940406853	0.1261	0.0637	0.0049	0.0056	0.0064	0.0064	0.0062	0.0233	0.1483	0.0054	0.0074	0.0065	0.0963	0.0145	0.0051	0.0055	0.006	0.1391	0.0979	0.0039	0.0067	0.0057	0.0286	0.0053	0.0094	0.1614
16	rs195866	26853098	1.19	0.153209069243504	1.71	0.223208546872115	0.367235404166945	0.76569140931625	0.1257	0.0635	0.005	0.0057	0.0062	0.0065	0.0062	0.0232	0.1473	0.0053	0.0075	0.0065	0.0964	0.0144	0.0051	0.0055	0.006	0.1404	0.097	0.0039	0.0063	0.0058	0.0286	0.0052	0.0093	0.1629
16	rs62031328	26864493	1.21	0.117675403133419	1.71	0.223208546872115	0.889033760122188	0.712769677005339	0.1226	0.0646	0.0058	0.0064	0.0058	0.0069	0.006	0.0237	0.142	0.0052	0.0068	0.0064	0.0972	0.0139	0.0053	0.0053	0.0058	0.1429	0.0931	0.0039	0.0052	0.0062	0.0299	0.0049	0.0091	0.1708
16	rs11074802	26864720	1.21	0.117675403133419	1.71	0.223208546872115	0.889524262707447	0.713813896517217	0.1226	0.0646	0.0058	0.0064	0.0058	0.0069	0.006	0.0237	0.142	0.0052	0.0068	0.0064	0.0972	0.0138	0.0053	0.0053	0.0058	0.1429	0.093	0.0039	0.0052	0.0062	0.0299	0.0049	0.0091	0.1708
16	rs55748819	26866627	1.21	0.117675403133419	1.72	0.204795704918344	0.913036459100584	0.657632938791058	0.1227	0.0646	0.0058	0.0064	0.0057	0.0069	0.006	0.0237	0.1418	0.0052	0.0068	0.0065	0.0971	0.0137	0.0054	0.0053	0.0058	0.1429	0.0929	0.0039	0.0052	0.0063	0.0299	0.0049	0.0091	0.171
16	rs6497965	26872744	1.21	0.117675403133419	1.72	0.204795704918344	0.891323745914441	0.613176538488078	0.1228	0.0645	0.0059	0.0064	0.0057	0.0069	0.006	0.0238	0.1413	0.0052	0.0065	0.0065	0.0972	0.0136	0.0056	0.0053	0.0056	0.1433	0.0929	0.0041	0.0051	0.0063	0.0299	0.005	0.009	0.1714
16	rs35999594	26874225	1.21	0.117675403133419	1.72	0.204795704918344	0.902070469821603	0.605982382047486	0.1228	0.0644	0.0059	0.0064	0.0057	0.0069	0.006	0.0238	0.1412	0.0052	0.0064	0.0065	0.0972	0.0136	0.0056	0.0053	0.0056	0.1434	0.0929	0.0041	0.0051	0.0063	0.0299	0.005	0.009	0.1714
16	rs74861951	26881217	1.21	0.117675403133419	1.72	0.204795704918344	0.841441035886288	0.572727881718654	0.1233	0.0644	0.006	0.0063	0.0056	0.0067	0.006	0.0237	0.1404	0.0051	0.0062	0.0064	0.0967	0.0137	0.0056	0.0052	0.0055	0.1442	0.0924	0.0041	0.005	0.0066	0.0301	0.0051	0.009	0.1722
16	rs74249430	26881707	1.21	0.117675403133419	1.72	0.204795704918344	0.842639259031451	0.563955909018687	0.1234	0.0644	0.0061	0.0062	0.0056	0.0067	0.006	0.0237	0.1403	0.0051	0.0062	0.0064	0.0966	0.0138	0.0056	0.0052	0.0055	0.1443	0.0924	0.0041	0.005	0.0063	0.0301	0.0051	0.0089	0.1724
16	rs9925072	26883057	1.21	0.117675403133419	1.72	0.204795704918344	0.824663313992716	0.535887583875127	0.1235	0.0646	0.0061	0.0062	0.0056	0.0067	0.006	0.0237	0.1402	0.0051	0.0062	0.0064	0.0966	0.0138	0.0056	0.0052	0.0054	0.1443	0.0923	0.0041	0.005	0.0064	0.0301	0.0052	0.0089	0.1726
16	rs12930083	26883757	1.21	0.117675403133419	1.72	0.204795704918344	0.830213355705241	0.564238360710182	0.1235	0.0646	0.0061	0.0062	0.0056	0.0067	0.006	0.0237	0.1401	0.0051	0.0061	0.0063	0.0966	0.0138	0.0056	0.0052	0.0054	0.1443	0.0923	0.0041	0.0049	0.0064	0.0301	0.0052	0.0089	0.1726
16	rs2521670	26888391	1.21	0.117675403133419	1.72	0.204795704918344	1.04257323977226	0.530316706720238	0.1235	0.065	0.0062	0.0063	0.0054	0.0069	0.006	0.024	0.139	0.0051	0.0059	0.0063	0.0972	0.0135	0.0057	0.0056	0.0053	0.1441	0.0923	0.0041	0.005	0.0065	0.0302	0.0054	0.009	0.1723
16	rs2188774	26893214	1.21	0.117675403133419	1.72	0.204795704918344	1.11683906878041	0.48234356693159	0.1234	0.0652	0.0062	0.0063	0.0054	0.0069	0.006	0.0241	0.1392	0.005	0.0058	0.0062	0.0972	0.0135	0.0057	0.0055	0.0051	0.1445	0.092	0.0041	0.005	0.0065	0.0303	0.0054	0.009	0.1723
16	rs2521676	26895276	1.21	0.117675403133419	1.72	0.204795704918344	1.09227196244133	0.488872469287129	0.1233	0.0652	0.0062	0.0063	0.0054	0.0069	0.0061	0.0241	0.1392	0.005	0.0058	0.0062	0.0973	0.0136	0.0057	0.0056	0.0051	0.1442	0.0919	0.0041	0.005	0.0065	0.0303	0.0055	0.009	0.1724
16	rs2521678	26913949	1.21	0.117675403133419	1.72	0.204795704918344	1.08702959350548	0.492827923171108	0.1235	0.0655	0.0062	0.0063	0.0054	0.0069	0.006	0.0241	0.1391	0.0051	0.0057	0.0063	0.0972	0.0135	0.0058	0.0055	0.0051	0.1438	0.0916	0.0041	0.0049	0.0065	0.0303	0.0056	0.009	0.1727
16	rs62031747	26915396	1.21	0.117675403133419	1.72	0.204795704918344	1.08862789272199	0.488599981162082	0.1235	0.0656	0.0062	0.0063	0.0054	0.0069	0.006	0.0241	0.139	0.0051	0.0057	0.0063	0.0971	0.0135	0.0058	0.0055	0.0051	0.1437	0.0916	0.0041	0.0049	0.0066	0.0303	0.0056	0.009	0.1728
16	rs77848581	26919840	1.21	0.117675403133419	1.74	0.171280181914382	1.14742094855149	0.503369734103132	0.1232	0.0656	0.0063	0.0063	0.0054	0.0069	0.006	0.0242	0.139	0.0051	0.0058	0.0063	0.097	0.0136	0.0059	0.0056	0.005	0.1438	0.0914	0.004	0.0049	0.0066	0.0302	0.0056	0.0091	0.173
16	rs11074807	26933971	1.22	0.102418512327744	1.74	0.171280181914382	1.60029495734273	0.449778600898753	0.1221	0.0659	0.0066	0.0064	0.0053	0.0069	0.006	0.0246	0.1388	0.0051	0.006	0.0064	0.0967	0.0138	0.0061	0.0058	0.0047	0.1441	0.0905	0.004	0.0047	0.0067	0.0298	0.0056	0.0092	0.1738
16	rs117671697	26942861	1.23	0.0887081089854507	1.77	0.128753168183355	1.58890133315117	0.417956671785973	0.1213	0.0664	0.0068	0.0063	0.0054	0.0069	0.006	0.0244	0.1383	0.0053	0.0063	0.0064	0.0971	0.014	0.0062	0.0059	0.0046	0.1438	0.0903	0.0039	0.0045	0.0068	0.0298	0.0059	0.0092	0.1741
16	rs8046736	26943239	1.23	0.0887081089854507	1.77	0.128753168183355	1.60831872455435	0.406236065819739	0.1212	0.0664	0.0068	0.0063	0.0054	0.0069	0.006	0.0244	0.1383	0.0053	0.0063	0.0064	0.0971	0.014	0.0062	0.0059	0.0046	0.1438	0.0903	0.0039	0.0045	0.0068	0.0298	0.0059	0.0092	0.1741
16	rs4072945	26944850	1.23	0.0887081089854507	1.77	0.128753168183355	1.58244768808708	0.403643883507069	0.1211	0.0664	0.0068	0.0062	0.0054	0.0069	0.006	0.0244	0.1387	0.0053	0.0063	0.0064	0.0971	0.014	0.0061	0.0059	0.0046	0.1437	0.0902	0.0039	0.0045	0.0068	0.0299	0.0059	0.0092	0.1741
16	rs79646298	26947920	1.24	0.0764474044013007	1.77	0.128753168183355	1.34509280018347	0.403773384586784	0.1196	0.0675	0.0073	0.0058	0.0056	0.0067	0.0058	0.0249	0.1388	0.0057	0.0062	0.0066	0.0951	0.0137	0.0068	0.0064	0.0044	0.1429	0.0879	0.004	0.0042	0.0069	0.0301	0.0065	0.0099	0.1765
16	rs17705438	26948830	1.24	0.0764474044013007	1.77	0.128753168183355	1.37539928696475	0.428055649671437	0.1203	0.068	0.0074	0.0053	0.0058	0.0065	0.0054	0.0251	0.1381	0.0058	0.0061	0.0073	0.0933	0.0133	0.0072	0.0067	0.0042	0.1427	0.0878	0.004	0.004	0.0071	0.0306	0.0068	0.0101	0.1769
16	rs9926782	26950378	1.24	0.0764474044013007	1.75	0.156107803097264	1.4873896642619	0.434515925151015	0.1202	0.068	0.0075	0.0053	0.0058	0.0065	0.0053	0.0251	0.1379	0.0059	0.006	0.0075	0.0929	0.0132	0.0073	0.0068	0.0041	0.1423	0.0888	0.004	0.0038	0.0072	0.0305	0.0068	0.0102	0.1768
16	rs79243430	26950525	1.24	0.0764474044013007	1.75	0.156107803097264	1.5039378806622	0.446581805393163	0.1202	0.0679	0.0075	0.0054	0.0058	0.0065	0.0053	0.0252	0.1379	0.0059	0.006	0.0075	0.0929	0.0132	0.0073	0.007	0.0043	0.1419	0.0888	0.004	0.0038	0.0072	0.0305	0.0068	0.0102	0.1767
16	rs34904107	26953210	1.24	0.0764474044013007	1.75	0.156107803097264	1.51057586792649	0.444852733696396	0.1202	0.068	0.0075	0.0054	0.0058	0.0065	0.0053	0.0251	0.1378	0.0059	0.006	0.0076	0.0929	0.0132	0.0073	0.007	0.0043	0.1418	0.089	0.004	0.0038	0.0073	0.0305	0.0068	0.0102	0.1767
16	rs7202007	26954662	1.24	0.0764474044013007	1.73	0.187497716434302	1.47310215516835	0.455521224883855	0.1201	0.0679	0.0075	0.0054	0.0057	0.0065	0.0053	0.0251	0.1378	0.0059	0.006	0.0076	0.0929	0.0132	0.0074	0.0069	0.0044	0.1417	0.089	0.004	0.0038	0.0073	0.0306	0.0069	0.0102	0.1768
16	rs78333374	26956561	1.23	0.0887081089854507	1.72	0.204795704918344	1.35764935467323	0.507492265991354	0.1208	0.0678	0.0074	0.0054	0.006	0.0068	0.0054	0.0253	0.1375	0.006	0.0062	0.0076	0.0919	0.0131	0.0076	0.0069	0.0046	0.1408	0.0888	0.004	0.0037	0.0071	0.0308	0.007	0.0103	0.1768
16	rs11074811	26957696	1.23	0.0887081089854507	1.71	0.223208546872115	1.56691592187259	0.51507229470067	0.1213	0.0681	0.0074	0.0053	0.0061	0.007	0.0053	0.0253	0.1374	0.0061	0.0062	0.0078	0.0913	0.013	0.0077	0.0071	0.0045	0.1403	0.0884	0.0041	0.0038	0.0068	0.0306	0.0071	0.0104	0.1772
16	rs56148699	26957829	1.23	0.0887081089854507	1.71	0.223208546872115	1.51138119641494	0.536584961050928	0.1214	0.0681	0.0074	0.0055	0.0062	0.0069	0.0053	0.0254	0.1373	0.0061	0.0062	0.0078	0.0911	0.013	0.0077	0.0071	0.0046	0.1403	0.0882	0.0041	0.0038	0.0068	0.0306	0.0071	0.0104	0.177
16	rs62029773	26959545	1.23	0.0887081089854507	1.71	0.223208546872115	1.46294202061455	0.654266454458388	0.1208	0.0674	0.0071	0.0052	0.0066	0.0068	0.0053	0.0261	0.137	0.0062	0.006	0.0077	0.0891	0.0135	0.0076	0.0076	0.0046	0.1414	0.0877	0.0046	0.0042	0.0067	0.031	0.007	0.0107	0.1777
16	rs72783301	26960188	1.23	0.0887081089854507	1.71	0.223208546872115	1.32595693853932	0.727869049333892	0.121	0.0672	0.007	0.0051	0.0067	0.0066	0.0053	0.0263	0.1369	0.0063	0.0061	0.0075	0.0886	0.0138	0.0076	0.0076	0.0045	0.1407	0.0875	0.0048	0.0042	0.0067	0.0313	0.0071	0.0111	0.1782
16	rs9929685	26960516	1.23	0.0887081089854507	1.68	0.285465824887251	1.22477395486212	0.875921527969703	0.1212	0.067	0.0068	0.0052	0.0066	0.0066	0.0053	0.0265	0.1368	0.0064	0.0061	0.0074	0.0881	0.0142	0.0075	0.0074	0.0046	0.1407	0.0871	0.005	0.0044	0.0068	0.0315	0.0071	0.0113	0.178
16	rs113414499	26960703	1.22	0.102418512327744	1.68	0.285465824887251	1.09627714202768	0.870936793110042	0.1217	0.0671	0.0067	0.0052	0.0066	0.0066	0.0054	0.0264	0.1375	0.0066	0.0061	0.0074	0.0874	0.0142	0.0075	0.0074	0.0046	0.1403	0.087	0.005	0.0044	0.0069	0.0314	0.0072	0.0114	0.1778
16	rs4605169	26960989	1.22	0.102418512327744	1.68	0.285465824887251	1.01591436389296	0.919624596158625	0.1224	0.0672	0.0065	0.0052	0.0066	0.0065	0.0055	0.0264	0.1384	0.0066	0.0061	0.0072	0.0872	0.0142	0.0076	0.0074	0.0046	0.1391	0.0867	0.0051	0.0045	0.0067	0.0314	0.0072	0.0118	0.1776
16	rs4414500	26961257	1.22	0.102418512327744	1.68	0.285465824887251	0.929797320918116	0.819724997795154	0.1233	0.0673	0.0062	0.0051	0.0064	0.0065	0.0054	0.0262	0.1388	0.0064	0.0061	0.007	0.0872	0.0141	0.0076	0.0072	0.0046	0.1396	0.0862	0.0049	0.0045	0.0066	0.0314	0.0071	0.0118	0.1779
16	rs74578222	26961891	1.22	0.102418512327744	1.68	0.285465824887251	0.717220751893461	0.717546026472427	0.1241	0.0678	0.006	0.0049	0.0063	0.0063	0.0053	0.0261	0.1398	0.0061	0.0062	0.0069	0.0871	0.0143	0.0075	0.0066	0.0044	0.1398	0.0855	0.0048	0.0046	0.0063	0.0313	0.007	0.0118	0.1789
16	rs12325397	26965630	1.21	0.117675403133419	1.68	0.285465824887251	0.631104431351328	0.686480389306903	0.1245	0.0681	0.0059	0.0047	0.0063	0.0061	0.0052	0.026	0.1404	0.0059	0.0063	0.0067	0.0871	0.0145	0.0074	0.0062	0.0043	0.1399	0.0851	0.0048	0.0046	0.0062	0.0313	0.0069	0.0118	0.1796
16	rs12149329	26966774	1.21	0.117675403133419	1.68	0.285465824887251	0.641906601321388	0.691068644380768	0.1245	0.0681	0.0059	0.0047	0.0063	0.0061	0.0052	0.026	0.1404	0.0059	0.0064	0.0067	0.0871	0.0145	0.0074	0.0062	0.0043	0.1399	0.085	0.0048	0.0046	0.0062	0.0312	0.0069	0.0118	0.1796
16	rs79659904	26967983	1.21	0.117675403133419	1.68	0.285465824887251	0.627873081817584	0.690920528485605	0.1247	0.068	0.0059	0.0047	0.0063	0.0061	0.0052	0.026	0.1406	0.0059	0.0064	0.0067	0.087	0.0146	0.0074	0.0062	0.0043	0.1397	0.0852	0.0048	0.0046	0.0062	0.0311	0.0069	0.0118	0.1796
16	rs116868079	26968108	1.21	0.117675403133419	1.67	0.308662716071979	0.626190170921595	0.689735859339942	0.1247	0.068	0.0059	0.0047	0.0063	0.0061	0.0052	0.026	0.1406	0.0059	0.0064	0.0067	0.087	0.0146	0.0074	0.0062	0.0043	0.1397	0.0852	0.0048	0.0046	0.0062	0.0311	0.0069	0.0118	0.1796
16	rs73527176	26968603	1.21	0.117675403133419	1.67	0.308662716071979	0.624159411095776	0.694329003552401	0.1248	0.068	0.0059	0.0047	0.0063	0.0061	0.0052	0.026	0.1406	0.0059	0.0064	0.0068	0.0871	0.0144	0.0075	0.0062	0.0043	0.1396	0.0852	0.0048	0.0046	0.0062	0.0312	0.0068	0.0119	0.1797
16	rs34863169	26970423	1.21	0.117675403133419	1.67	0.308662716071979	0.619758172937977	0.688699650518275	0.1249	0.0679	0.0059	0.0047	0.0063	0.0061	0.0052	0.026	0.1407	0.0059	0.0064	0.0067	0.0871	0.0144	0.0074	0.0062	0.0043	0.1395	0.0852	0.0048	0.0046	0.0062	0.0313	0.0068	0.0119	0.1797
16	rs62029786	26971675	1.21	0.117675403133419	1.67	0.308662716071979	0.61843361793868	0.697741250590155	0.125	0.0679	0.0059	0.0047	0.0063	0.0061	0.0051	0.026	0.1408	0.0059	0.0064	0.0067	0.0871	0.0144	0.0074	0.0062	0.0043	0.1395	0.0853	0.0047	0.0046	0.0062	0.0313	0.0068	0.0119	0.1797
16	rs72785280	26971839	1.21	0.117675403133419	1.67	0.308662716071979	0.620944402550343	0.701603093372534	0.125	0.0679	0.0059	0.0047	0.0063	0.006	0.0051	0.026	0.1408	0.0059	0.0064	0.0067	0.0871	0.0144	0.0074	0.0062	0.0043	0.1395	0.0853	0.0047	0.0046	0.0062	0.0313	0.0068	0.0119	0.1797
16	rs16951990	26972505	1.21	0.117675403133419	1.67	0.308662716071979	0.616692763548399	0.699374523086222	0.1251	0.0679	0.0059	0.0046	0.0063	0.006	0.0051	0.026	0.1409	0.0059	0.0064	0.0067	0.087	0.0145	0.0074	0.0062	0.0043	0.1395	0.0853	0.0048	0.0046	0.0062	0.0313	0.0068	0.0119	0.1797
16	rs28496149	26984414	1.22	0.102418512327744	1.67	0.308662716071979	0.520733863388766	0.713664701455972	0.1254	0.0678	0.0057	0.0044	0.0064	0.0057	0.0051	0.0262	0.1411	0.006	0.0063	0.0063	0.0872	0.0146	0.0074	0.0062	0.0042	0.1397	0.085	0.0047	0.0047	0.0062	0.0312	0.0065	0.0118	0.1801
16	rs73529073	26987505	1.21	0.117675403133419	1.67	0.308662716071979	0.469599729669362	0.773427056158289	0.1264	0.0677	0.0056	0.0043	0.0067	0.0053	0.0052	0.0264	0.1418	0.0062	0.0063	0.006	0.0871	0.015	0.0076	0.006	0.0041	0.139	0.0842	0.0048	0.0047	0.0065	0.0309	0.0064	0.0116	0.1803
16	rs4522426	26991132	1.21	0.117675403133419	1.67	0.308662716071979	0.461134155524032	0.781179413861393	0.1265	0.0677	0.0056	0.0043	0.0068	0.0052	0.0051	0.0264	0.1418	0.0062	0.0063	0.006	0.0871	0.0151	0.0077	0.0059	0.0041	0.139	0.0841	0.0048	0.0046	0.0065	0.0309	0.0064	0.0115	0.1804
16	rs76874365	26993255	1.21	0.117675403133419	1.67	0.308662716071979	0.441278758268728	0.76720687791588	0.1266	0.0676	0.0056	0.0043	0.0068	0.0051	0.0051	0.0264	0.1419	0.0062	0.0062	0.006	0.0871	0.0151	0.0077	0.0059	0.0041	0.139	0.0841	0.0049	0.0047	0.0065	0.0309	0.0064	0.0115	0.1804
16	rs10459781	26999373	1.21	0.117675403133419	1.67	0.308662716071979	0.476598682313481	0.791694206264123	0.1269	0.0674	0.0056	0.0042	0.0069	0.0048	0.0048	0.0264	0.1426	0.0062	0.0063	0.0057	0.0873	0.0152	0.0079	0.0058	0.004	0.1388	0.0841	0.0049	0.0046	0.0065	0.0308	0.0063	0.0115	0.1805
16	rs34300082	27003067	1.21	0.117675403133419	1.67	0.308662716071979	0.593515096556857	0.812199282275235	0.127	0.0677	0.0055	0.0041	0.007	0.0047	0.0047	0.0265	0.1429	0.0063	0.0063	0.0051	0.0876	0.0154	0.0081	0.0057	0.0039	0.1385	0.0841	0.0049	0.0046	0.0064	0.0306	0.0064	0.0113	0.1806
16	rs8058203	27005455	1.21	0.117675403133419	1.67	0.308662716071979	0.641623128788199	0.872805386023012	0.127	0.0677	0.0055	0.0041	0.0071	0.0046	0.0046	0.0265	0.1429	0.0063	0.0065	0.0046	0.0879	0.0154	0.0081	0.0056	0.004	0.1385	0.084	0.005	0.0047	0.0064	0.0307	0.0064	0.0112	0.1807
16	rs72788915	27007724	1.21	0.117675403133419	1.67	0.308662716071979	0.6481573942198	0.868446613913925	0.1272	0.0677	0.0055	0.0041	0.0071	0.0046	0.0047	0.0264	0.1429	0.0063	0.0065	0.0045	0.0882	0.0153	0.0082	0.0055	0.0041	0.1382	0.0839	0.0049	0.0045	0.0064	0.0307	0.0064	0.0112	0.1807
16	rs7185906	27008721	1.21	0.117675403133419	1.67	0.308662716071979	0.649083138853132	0.864869548174035	0.1272	0.0677	0.0055	0.0041	0.0071	0.0046	0.0047	0.0264	0.1429	0.0063	0.0065	0.0045	0.0882	0.0153	0.0082	0.0055	0.0042	0.1381	0.0839	0.0049	0.0045	0.0064	0.0307	0.0064	0.0112	0.1807
16	rs16976487	27011672	1.21	0.117675403133419	1.67	0.308662716071979	0.656152687747068	0.866579940369392	0.1272	0.0677	0.0055	0.0041	0.0071	0.0046	0.0047	0.0264	0.1429	0.0063	0.0065	0.0045	0.0882	0.0153	0.0082	0.0055	0.0042	0.1381	0.0839	0.0049	0.0045	0.0064	0.0307	0.0064	0.0112	0.1808
16	rs4787894	27014261	1.21	0.117675403133419	1.69	0.263511633917478	0.674448916370477	0.895448483061313	0.1271	0.0678	0.0056	0.0041	0.0071	0.0046	0.0046	0.0263	0.1429	0.0063	0.0065	0.0045	0.0881	0.0154	0.0082	0.0054	0.0042	0.138	0.084	0.0049	0.0045	0.0064	0.0307	0.0064	0.0112	0.181
16	rs1554175	27024299	1.21	0.117675403133419	1.69	0.263511633917478	0.59344672754852	0.918680252081445	0.1269	0.0676	0.0055	0.0041	0.0072	0.0046	0.0046	0.0261	0.1429	0.0064	0.0066	0.0045	0.088	0.0153	0.0082	0.0054	0.0044	0.1377	0.0843	0.0049	0.0046	0.0062	0.0305	0.0064	0.0113	0.1813
16	rs4787896	27026342	1.21	0.117675403133419	1.7	0.24276969786222	0.762302198989233	1.39244914810726	0.1248	0.0645	0.0057	0.0049	0.0086	0.0045	0.0048	0.0268	0.1457	0.007	0.0069	0.0057	0.0863	0.016	0.0089	0.0047	0.0062	0.1334	0.0839	0.0053	0.0054	0.0073	0.028	0.0085	0.0115	0.1805
16	rs35643087	27027231	1.19	0.153209069243504	1.69	0.263511633917478	1.38718294966614	1.49817367413461	0.1244	0.0641	0.0058	0.0053	0.0089	0.005	0.0051	0.0276	0.147	0.0069	0.0071	0.0059	0.084	0.0157	0.0089	0.0047	0.0074	0.1305	0.0837	0.0055	0.0057	0.0076	0.0265	0.0097	0.0112	0.1817
16	rs13338530	27029819	1.19	0.153209069243504	1.69	0.263511633917478	1.57079369114054	1.48461162689774	0.1243	0.0643	0.0058	0.0053	0.0088	0.005	0.0052	0.0278	0.1474	0.0068	0.0071	0.0059	0.0837	0.0156	0.0087	0.0046	0.0076	0.13	0.0838	0.0056	0.0059	0.0077	0.0261	0.0098	0.0112	0.1821
16	rs16976493	27031507	1.19	0.153209069243504	1.69	0.263511633917478	1.69804258734877	1.53259479221029	0.1242	0.0643	0.0058	0.0053	0.0088	0.0051	0.0052	0.0278	0.1475	0.0068	0.007	0.0059	0.0839	0.0156	0.0088	0.0046	0.0076	0.1301	0.0838	0.0056	0.0059	0.0077	0.026	0.0098	0.0111	0.1819
16	rs12598032	27034410	1.19	0.153209069243504	1.69	0.263511633917478	1.75675265711183	1.46747281503763	0.1242	0.0644	0.0057	0.0052	0.0088	0.0051	0.0052	0.0277	0.1473	0.0068	0.007	0.0059	0.0837	0.0154	0.0088	0.0046	0.0077	0.1303	0.0838	0.0057	0.0059	0.0078	0.026	0.0099	0.0111	0.1822
16	rs117037824	27038182	1.19	0.153209069243504	1.7	0.24276969786222	1.68525409086467	1.38939378422771	0.1242	0.0646	0.0057	0.0052	0.0088	0.0051	0.0051	0.0277	0.1473	0.0068	0.0071	0.006	0.0835	0.0152	0.0088	0.0046	0.0077	0.13	0.084	0.0057	0.006	0.0077	0.026	0.01	0.011	0.182
16	rs11642516	27038462	1.18	0.173671271070618	1.7	0.24276969786222	1.72826073795857	1.45652077771129	0.1242	0.0647	0.0057	0.0051	0.0087	0.0051	0.0051	0.0277	0.1473	0.0068	0.0072	0.006	0.0835	0.0152	0.0088	0.0046	0.0077	0.1299	0.0841	0.0058	0.0061	0.0077	0.0261	0.0101	0.0109	0.1819
16	rs12448627	27039074	1.18	0.173671271070618	1.7	0.24276969786222	1.92556452425425	1.49971996050993	0.124	0.0642	0.0058	0.0051	0.0088	0.0052	0.0051	0.0275	0.1465	0.0067	0.0073	0.0061	0.084	0.0149	0.0088	0.0046	0.0079	0.1296	0.085	0.0059	0.0062	0.0075	0.0264	0.0103	0.0108	0.1818
16	rs62032016	27040138	1.18	0.173671271070618	1.72	0.204795704918344	1.76876975220274	1.45617873947719	0.1231	0.0642	0.006	0.0053	0.0085	0.0054	0.0053	0.0275	0.146	0.0067	0.0072	0.0062	0.0847	0.0146	0.0089	0.0046	0.0081	0.1297	0.0851	0.006	0.0064	0.0074	0.0263	0.0106	0.0105	0.1816
16	rs76478294	27040207	1.18	0.173671271070618	1.71	0.223208546872115	1.72804951235302	1.4496824768128	0.123	0.0642	0.006	0.0053	0.0085	0.0055	0.0053	0.0276	0.1459	0.0067	0.0072	0.0064	0.0847	0.0146	0.0089	0.0046	0.0081	0.1298	0.085	0.0061	0.0064	0.0074	0.0263	0.0106	0.0105	0.1814
16	rs75917381	27041439	1.18	0.173671271070618	1.72	0.204795704918344	1.88493279603442	1.36617559117609	0.1225	0.0641	0.006	0.0054	0.0084	0.0055	0.0054	0.0279	0.1455	0.0066	0.0072	0.0063	0.0849	0.0141	0.0089	0.0045	0.0083	0.1306	0.0856	0.0061	0.0065	0.0072	0.0261	0.0106	0.0103	0.1814
16	rs1022325	27045450	1.18	0.173671271070618	1.72	0.204795704918344	2.18404064554619	1.49439493058737	0.1221	0.0641	0.006	0.0056	0.0084	0.0057	0.0056	0.0281	0.1451	0.0065	0.0072	0.0063	0.0848	0.0138	0.0089	0.0045	0.0085	0.1311	0.0861	0.0062	0.0065	0.007	0.0259	0.0106	0.0102	0.1813
16	rs7206624	27048341	1.18	0.173671271070618	1.72	0.204795704918344	2.19467881133981	1.4408004725752	0.1217	0.0641	0.0061	0.0056	0.0083	0.0057	0.0057	0.0281	0.1452	0.0063	0.0069	0.0063	0.086	0.0137	0.0089	0.0045	0.0085	0.1308	0.0861	0.0063	0.0066	0.007	0.0259	0.0105	0.0099	0.1813
16	rs2203512	27056455	1.17	0.196050020118376	1.73	0.187497716434302	2.18358346694579	1.24109699152168	0.1215	0.0637	0.0062	0.0057	0.0081	0.0059	0.0057	0.0285	0.1463	0.0061	0.0068	0.0059	0.0867	0.0128	0.0088	0.0045	0.0086	0.1318	0.0869	0.0064	0.0067	0.0062	0.0256	0.0102	0.0094	0.1812
16	rs72790778	27057858	1.17	0.196050020118376	1.73	0.187497716434302	2.48890584752152	1.13159834750302	0.1212	0.0637	0.0062	0.0057	0.0081	0.0059	0.0057	0.0285	0.1463	0.0061	0.0068	0.0059	0.0866	0.0127	0.0088	0.0045	0.0089	0.1321	0.0868	0.0064	0.0067	0.0062	0.0255	0.0102	0.0093	0.1812
16	rs11859715	27058320	1.17	0.196050020118376	1.73	0.187497716434302	2.48723789804844	1.16246329472592	0.1212	0.0635	0.0062	0.0057	0.0081	0.0059	0.0057	0.0285	0.1464	0.0061	0.0068	0.0059	0.0867	0.0127	0.0088	0.0045	0.0089	0.1322	0.0868	0.0065	0.0067	0.0062	0.0255	0.0102	0.0093	0.1813
16	rs1515887	27062009	1.17	0.196050020118376	1.73	0.187497716434302	2.31197830614179	1.0101941461419	0.1226	0.0632	0.0062	0.0057	0.008	0.006	0.0057	0.0286	0.1464	0.006	0.0067	0.0059	0.0868	0.0125	0.0088	0.0043	0.0087	0.1325	0.0866	0.0064	0.0067	0.0061	0.0252	0.01	0.0092	0.181
16	rs35873068	27064137	1.17	0.196050020118376	1.74	0.171280181914382	2.08647049106196	0.948361019333571	0.1211	0.0617	0.0064	0.006	0.0076	0.0063	0.0061	0.029	0.1459	0.0059	0.0067	0.0059	0.088	0.0118	0.0084	0.0044	0.0088	0.1344	0.0878	0.0067	0.0068	0.006	0.025	0.0098	0.0089	0.1804
16	rs72790796	27066707	1.16	0.220431575918666	1.74	0.171280181914382	1.99370996285047	1.02142936348532	0.1199	0.0595	0.0066	0.0062	0.007	0.0066	0.0063	0.0295	0.1473	0.0058	0.0067	0.0059	0.0882	0.0111	0.0079	0.005	0.009	0.1368	0.0896	0.0066	0.0063	0.0059	0.0245	0.0093	0.0083	0.1799
16	rs72790797	27067091	1.16	0.220431575918666	1.75	0.156107803097264	1.91647336657371	0.853691483700451	0.1192	0.0594	0.0067	0.0063	0.007	0.0065	0.006	0.0293	0.1476	0.0059	0.0068	0.0059	0.0885	0.0109	0.0077	0.005	0.0089	0.1367	0.0897	0.0066	0.006	0.0059	0.0244	0.0093	0.0083	0.1811
16	rs79704485	27067276	1.16	0.220431575918666	1.75	0.156107803097264	1.82206735395272	0.8535364443621	0.1191	0.0593	0.0067	0.0063	0.0068	0.0065	0.006	0.0293	0.1475	0.006	0.0068	0.0059	0.0885	0.0109	0.0077	0.005	0.0089	0.1366	0.0896	0.0066	0.006	0.0059	0.0245	0.0093	0.0084	0.1814
16	rs13337022	27068018	1.16	0.220431575918666	1.75	0.156107803097264	1.5095694272879	0.859587282398376	0.1188	0.0588	0.0068	0.0064	0.0068	0.0066	0.0062	0.029	0.1477	0.0061	0.007	0.0059	0.0886	0.0108	0.0076	0.005	0.0088	0.136	0.0899	0.0067	0.0059	0.006	0.0246	0.0093	0.0087	0.1818
16	rs2037175	27068326	1.16	0.220431575918666	1.75	0.156107803097264	1.45658024568647	0.867202073240622	0.1183	0.0586	0.0067	0.0064	0.0068	0.0066	0.0063	0.0289	0.1478	0.006	0.007	0.0059	0.0886	0.0109	0.0075	0.005	0.0087	0.1361	0.0901	0.0068	0.0058	0.006	0.0245	0.0094	0.0087	0.1823
16	rs4787908	27068556	1.16	0.220431575918666	1.75	0.156107803097264	1.38347824733681	0.806985985514607	0.1179	0.0585	0.0067	0.0063	0.0067	0.0065	0.0062	0.0287	0.1471	0.0065	0.007	0.0062	0.0891	0.0111	0.0075	0.0049	0.0086	0.136	0.0903	0.0066	0.0058	0.0061	0.0247	0.0094	0.0091	0.1824
16	rs72790800	27069472	1.16	0.220431575918666	1.75	0.156107803097264	1.29511878420035	0.815729939140369	0.1179	0.0586	0.0067	0.0064	0.0067	0.0064	0.0063	0.0287	0.1469	0.0065	0.007	0.0062	0.0891	0.0111	0.0074	0.005	0.0086	0.1357	0.0901	0.0066	0.0058	0.006	0.0246	0.0095	0.0092	0.1826
16	rs62032023	27070568	1.17	0.196050020118376	1.75	0.156107803097264	1.3032073567153	0.822185534396143	0.1175	0.0584	0.0067	0.0065	0.0067	0.0064	0.0064	0.0285	0.147	0.0065	0.0071	0.0061	0.0892	0.0113	0.0073	0.005	0.0087	0.1357	0.0902	0.0066	0.0057	0.006	0.0245	0.0093	0.0094	0.1827
16	rs10221092	27074217	1.17	0.196050020118376	1.76	0.141944438278083	1.39206319288244	0.862693690916648	0.1172	0.0581	0.0067	0.0067	0.0067	0.0064	0.0065	0.0284	0.1473	0.0065	0.0071	0.0061	0.0893	0.0114	0.0072	0.005	0.0089	0.1356	0.0899	0.0066	0.0057	0.0059	0.0245	0.0092	0.0097	0.1827
16	rs12926642	27075293	1.17	0.196050020118376	1.76	0.141944438278083	1.44091841069318	0.875765666930169	0.1167	0.058	0.0067	0.0068	0.0067	0.0064	0.0065	0.0285	0.1473	0.0065	0.007	0.0061	0.0895	0.0115	0.0073	0.005	0.0089	0.1354	0.09	0.0066	0.0057	0.006	0.0245	0.0094	0.0097	0.183
16	rs12927072	27075427	1.17	0.196050020118376	1.76	0.141944438278083	1.44606604149701	0.881692364385426	0.1167	0.058	0.0067	0.0068	0.0067	0.0064	0.0065	0.0284	0.1472	0.0065	0.007	0.0061	0.0895	0.0114	0.0073	0.005	0.0089	0.1354	0.09	0.0068	0.0057	0.006	0.0245	0.0094	0.0097	0.1831
16	rs114049498	27078547	1.17	0.196050020118376	1.77	0.128753168183355	1.39577645343176	0.870314111246862	0.1168	0.058	0.0067	0.0067	0.0067	0.0064	0.0065	0.0284	0.1469	0.0066	0.0071	0.0062	0.0895	0.0115	0.0073	0.005	0.0089	0.1354	0.0898	0.0068	0.0058	0.0059	0.0246	0.0094	0.0097	0.1828
16	rs150391493	27078560	1.17	0.196050020118376	1.77	0.128753168183355	1.40870376063222	0.884814949486019	0.1169	0.058	0.0067	0.0067	0.0067	0.0065	0.0065	0.0284	0.1468	0.0066	0.0071	0.0062	0.0895	0.0115	0.0073	0.005	0.0089	0.1354	0.0896	0.0068	0.0059	0.0059	0.0246	0.0094	0.0097	0.1825
16	rs75994681	27082029	1.18	0.173671271070618	1.77	0.128753168183355	1.00884125700518	1.01099587114294	0.1164	0.0585	0.0069	0.0067	0.0071	0.0068	0.0068	0.0277	0.1454	0.0067	0.0074	0.0065	0.0902	0.0117	0.0074	0.0052	0.0088	0.1333	0.0891	0.0069	0.0056	0.0059	0.0256	0.0096	0.0101	0.1829
16	rs72786525	27083892	1.18	0.173671271070618	1.77	0.128753168183355	0.923725510005048	1.03832645995559	0.1164	0.0586	0.0069	0.0066	0.0073	0.0069	0.0069	0.0275	0.1451	0.0067	0.0074	0.0066	0.09	0.0119	0.0074	0.0053	0.0087	0.133	0.0893	0.0069	0.0056	0.0058	0.0257	0.0097	0.0101	0.183
16	rs11648974	27084926	1.18	0.173671271070618	1.78	0.116496372702931	0.915517648834767	1.03349334118848	0.1164	0.0586	0.0069	0.0066	0.0073	0.0069	0.0069	0.0275	0.145	0.0067	0.0075	0.0067	0.0899	0.012	0.0074	0.0053	0.0087	0.133	0.0893	0.0069	0.0056	0.0058	0.0258	0.0097	0.0101	0.183
16	rs11640212	27086032	1.18	0.173671271070618	1.8	0.0946327581538143	0.910392959947972	1.03542607501827	0.1164	0.0586	0.0069	0.0066	0.0073	0.0069	0.0069	0.0274	0.1449	0.0067	0.0075	0.0067	0.09	0.012	0.0074	0.0053	0.0087	0.133	0.0893	0.0069	0.0056	0.0058	0.0258	0.0097	0.0101	0.1829
16	rs35830697	27087947	1.18	0.173671271070618	1.8	0.0946327581538143	0.90223496076142	1.04493862231261	0.1164	0.0587	0.0069	0.0066	0.0073	0.0069	0.0069	0.0274	0.1447	0.0067	0.0075	0.0067	0.0899	0.0121	0.0074	0.0053	0.0087	0.1329	0.0893	0.0069	0.0056	0.0058	0.0258	0.0097	0.0101	0.183
16	rs72786538	27090018	1.18	0.173671271070618	1.81	0.0849480383532209	0.898947532421078	1.05753967813739	0.1164	0.0588	0.0069	0.0066	0.0073	0.0069	0.0069	0.0275	0.1447	0.0067	0.0075	0.0067	0.0897	0.0121	0.0074	0.0053	0.0087	0.1326	0.0892	0.0069	0.0056	0.0058	0.0259	0.0097	0.0101	0.1833
16	rs9940100	27091802	1.18	0.173671271070618	1.8	0.0946327581538143	0.905280310313532	1.05123559050376	0.1164	0.0588	0.007	0.0066	0.0073	0.0069	0.0069	0.0275	0.1447	0.0068	0.0075	0.0068	0.0897	0.012	0.0074	0.0053	0.0087	0.1326	0.0891	0.0069	0.0056	0.0058	0.0257	0.0097	0.0101	0.1833
16	rs952735	27093138	1.18	0.173671271070618	1.81	0.0849480383532209	0.904456818811879	1.08705155165476	0.1164	0.0588	0.007	0.0066	0.0073	0.0069	0.0069	0.0275	0.1447	0.0068	0.0075	0.0068	0.0899	0.012	0.0074	0.0053	0.0087	0.1325	0.0891	0.0069	0.0056	0.0058	0.0257	0.0097	0.0101	0.1832
16	rs885465	27095271	1.19	0.153209069243504	1.81	0.0849480383532209	0.5544774455719	1.13995638746612	0.1158	0.0597	0.0076	0.0065	0.0079	0.0069	0.0069	0.0264	0.1442	0.0068	0.0077	0.0075	0.0906	0.0126	0.007	0.0055	0.0085	0.1324	0.0886	0.0069	0.0056	0.0055	0.0263	0.0094	0.0109	0.1814
16	rs4787914	27096321	1.18	0.173671271070618	1.81	0.0849480383532209	0.540650322901855	1.21749460628171	0.1157	0.0593	0.0077	0.0064	0.0083	0.0069	0.0069	0.0258	0.144	0.007	0.0079	0.0078	0.0907	0.013	0.0071	0.0055	0.0083	0.1325	0.089	0.0072	0.0056	0.0055	0.0259	0.0091	0.0113	0.181
16	rs4787915	27096364	1.18	0.173671271070618	1.82	0.0760422202337298	0.547082499456131	1.21334751611752	0.1158	0.0594	0.0077	0.0064	0.0083	0.007	0.0067	0.0257	0.1437	0.007	0.0079	0.0078	0.0904	0.013	0.0072	0.0055	0.0083	0.1326	0.0891	0.007	0.0056	0.0055	0.0259	0.0092	0.0113	0.181
16	rs8050140	27096815	1.18	0.173671271070618	1.82	0.0760422202337298	0.419594311045789	1.1608177722298	0.1163	0.0597	0.0076	0.0063	0.0083	0.007	0.0065	0.0255	0.1441	0.0068	0.008	0.0079	0.0895	0.0131	0.0072	0.0057	0.0081	0.132	0.0897	0.0069	0.0057	0.0055	0.0261	0.0091	0.0112	0.1816
16	rs34377527	27098097	1.18	0.173671271070618	1.82	0.0760422202337298	0.310798631760241	0.955493071482552	0.1167	0.0607	0.0074	0.006	0.0083	0.0066	0.0061	0.0251	0.1439	0.0068	0.0082	0.0077	0.0908	0.0131	0.0072	0.0055	0.0074	0.1329	0.0903	0.0066	0.0053	0.0051	0.0261	0.0088	0.0108	0.182
16	rs7201146	27102315	1.18	0.173671271070618	1.82	0.0760422202337298	0.28789374290239	0.738074214130771	0.1163	0.0609	0.007	0.0058	0.0083	0.0062	0.0058	0.0246	0.1452	0.0067	0.0085	0.0077	0.0925	0.0125	0.0072	0.0054	0.0067	0.1341	0.0906	0.0063	0.0053	0.0047	0.0261	0.0085	0.0105	0.1823
16	rs35168730	27108854	1.18	0.173671271070618	1.83	0.0678757074061657	0.267295119885885	0.675850597349869	0.1164	0.0608	0.0069	0.0058	0.0082	0.0061	0.0056	0.0244	0.1451	0.0066	0.0083	0.0078	0.0928	0.0124	0.0071	0.0053	0.0066	0.1344	0.091	0.0064	0.0053	0.0046	0.0263	0.0084	0.0105	0.1825
16	rs17638585	27109136	1.18	0.173671271070618	1.84	0.0604088827715036	0.252199146627097	0.650465667323695	0.1164	0.0609	0.0069	0.0058	0.0082	0.006	0.0056	0.0244	0.1451	0.0066	0.0082	0.0078	0.0928	0.0123	0.007	0.0053	0.0066	0.1345	0.091	0.0064	0.0053	0.0046	0.0263	0.0084	0.0105	0.1825
16	rs34034338	27113090	1.18	0.173671271070618	1.84	0.0604088827715036	0.235868628474484	0.600384968400536	0.1163	0.0609	0.0068	0.0058	0.0082	0.0059	0.0055	0.0242	0.1453	0.0067	0.0081	0.0077	0.0931	0.0122	0.007	0.0053	0.0065	0.1348	0.0912	0.0063	0.0052	0.0045	0.0263	0.0084	0.0104	0.1826
16	rs55889162	27117492	1.18	0.173671271070618	1.85	0.0536022520271762	0.261651690488499	0.582244032971073	0.1163	0.061	0.0067	0.0057	0.0082	0.0058	0.0053	0.0242	0.1456	0.0068	0.0081	0.0077	0.0934	0.0122	0.007	0.0053	0.0064	0.1348	0.0914	0.0062	0.0052	0.0045	0.0265	0.0082	0.0104	0.1828
16	rs55718562	27117589	1.18	0.173671271070618	1.85	0.0536022520271762	0.261968530506889	0.585661989431361	0.1163	0.061	0.0067	0.0057	0.0082	0.0058	0.0053	0.0242	0.1456	0.0068	0.0081	0.0077	0.0934	0.0122	0.007	0.0053	0.0064	0.1348	0.0914	0.0062	0.0052	0.0045	0.0265	0.0082	0.0103	0.1828
16	rs12932160	27118551	1.18	0.173671271070618	1.85	0.0536022520271762	0.250296077246426	0.590369519917877	0.1162	0.0609	0.0066	0.0057	0.0082	0.0058	0.0053	0.0242	0.1459	0.0068	0.0081	0.0075	0.0935	0.0122	0.007	0.0052	0.0065	0.1351	0.0914	0.0062	0.0052	0.0045	0.0267	0.0082	0.0102	0.1827
16	rs117795322	27118669	1.18	0.173671271070618	1.84	0.0604088827715036	0.239517491209571	0.572302674728088	0.1162	0.0609	0.0066	0.0057	0.0081	0.0058	0.0053	0.0242	0.1459	0.0068	0.0081	0.0075	0.0935	0.0122	0.007	0.0052	0.0064	0.1352	0.0914	0.0062	0.0052	0.0045	0.0267	0.0082	0.0102	0.1827
16	rs117845028	27119086	1.18	0.173671271070618	1.84	0.0604088827715036	0.227070275042592	0.551983805753913	0.1163	0.0609	0.0066	0.0057	0.0081	0.0058	0.0053	0.0242	0.146	0.0067	0.008	0.0075	0.0935	0.0122	0.007	0.0052	0.0064	0.1352	0.0915	0.0062	0.0052	0.0045	0.0267	0.0081	0.0101	0.1827
16	rs74762139	27123310	1.18	0.173671271070618	1.84	0.0604088827715036	0.187068715294601	0.446847974241131	0.1169	0.0609	0.0064	0.0055	0.008	0.0055	0.0051	0.0242	0.147	0.0067	0.008	0.0069	0.0937	0.0121	0.0068	0.0052	0.0062	0.1358	0.092	0.0061	0.0051	0.0043	0.027	0.0079	0.0093	0.1827
16	rs17719975	27125711	1.18	0.173671271070618	1.84	0.0604088827715036	0.175214014622895	0.397828169227205	0.1173	0.0609	0.0063	0.0053	0.008	0.0054	0.005	0.0243	0.1477	0.0067	0.008	0.0066	0.0938	0.0121	0.0067	0.0052	0.0061	0.1362	0.0923	0.0061	0.0051	0.0043	0.0272	0.0077	0.0089	0.1826
16	rs67747068	27132744	1.18	0.173671271070618	1.84	0.0604088827715036	0.122225685269574	0.329327455472933	0.1185	0.0604	0.0061	0.0048	0.0078	0.005	0.0047	0.0244	0.1492	0.0066	0.008	0.0065	0.0942	0.0121	0.0064	0.0051	0.0056	0.1368	0.0929	0.006	0.0052	0.0041	0.0269	0.0073	0.0089	0.1822
16	rs78007945	27136421	1.18	0.173671271070618	1.84	0.0604088827715036	0.128622448968656	0.326153703112434	0.1186	0.0605	0.0061	0.0047	0.0077	0.005	0.0045	0.0245	0.1495	0.0066	0.008	0.0064	0.0943	0.012	0.0064	0.0051	0.0055	0.137	0.0929	0.006	0.0052	0.0041	0.0269	0.0072	0.0089	0.1823
16	rs1028133	27138785	1.18	0.173671271070618	1.84	0.0604088827715036	0.124453798109328	0.323475272943134	0.1189	0.0606	0.006	0.0047	0.0077	0.005	0.0046	0.0245	0.1496	0.0066	0.008	0.0064	0.0946	0.0119	0.0063	0.0051	0.0054	0.1369	0.0929	0.0059	0.0051	0.0041	0.0268	0.0071	0.0089	0.1821
16	rs17720036	27139728	1.18	0.173671271070618	1.84	0.0604088827715036	0.115659931591027	0.33557888955873	0.1189	0.0606	0.006	0.0047	0.0077	0.005	0.0045	0.0245	0.1497	0.0066	0.008	0.0064	0.0947	0.0118	0.0062	0.0051	0.0053	0.1369	0.0929	0.0059	0.0051	0.0041	0.0268	0.0071	0.0089	0.1821
16	rs78078107	27140008	1.18	0.173671271070618	1.84	0.0604088827715036	0.113669238612979	0.339272138323189	0.119	0.0606	0.006	0.0047	0.0077	0.0049	0.0045	0.0245	0.1497	0.0066	0.0079	0.0064	0.0947	0.0118	0.0062	0.0051	0.0052	0.137	0.0929	0.0059	0.0051	0.0041	0.0268	0.0071	0.0089	0.1821
16	rs7192752	27140973	1.18	0.173671271070618	1.84	0.0604088827715036	0.113892480257475	0.303835793958286	0.119	0.0606	0.006	0.0047	0.0077	0.005	0.0046	0.0244	0.1498	0.0066	0.0079	0.0064	0.095	0.0118	0.0062	0.0051	0.0051	0.137	0.0928	0.0059	0.0051	0.0041	0.0268	0.0071	0.0089	0.1819
16	rs117608528	27143165	1.18	0.173671271070618	1.84	0.0604088827715036	0.114451763715974	0.348556194043495	0.119	0.0605	0.006	0.0047	0.0077	0.0049	0.0046	0.0244	0.15	0.0067	0.0079	0.0064	0.0949	0.0117	0.0063	0.0051	0.0051	0.137	0.0926	0.0059	0.0051	0.0041	0.0267	0.0072	0.0089	0.1819
16	rs1967529	27145134	1.18	0.173671271070618	1.84	0.0604088827715036	0.113307045675389	0.343719456975038	0.119	0.0605	0.0061	0.0048	0.0078	0.0049	0.0046	0.0244	0.1502	0.0067	0.0079	0.0064	0.0948	0.0117	0.0063	0.0052	0.0052	0.137	0.0924	0.0059	0.0051	0.0041	0.0267	0.0072	0.009	0.1818
16	rs4787926	27149329	1.19	0.153209069243504	1.85	0.0536022520271762	0.125458524038934	0.481121920740062	0.1195	0.0597	0.0059	0.0049	0.0078	0.0049	0.0047	0.0242	0.1515	0.0065	0.0082	0.0063	0.094	0.0118	0.0066	0.0052	0.0053	0.1366	0.092	0.006	0.0053	0.0041	0.0268	0.0074	0.0092	0.1809
16	rs74016008	27150916	1.19	0.153209069243504	1.85	0.0536022520271762	0.131712144834719	0.551983805753913	0.1191	0.0595	0.0059	0.0049	0.0079	0.005	0.0047	0.024	0.1523	0.0064	0.0082	0.0064	0.0938	0.0118	0.0067	0.0053	0.0053	0.1372	0.0915	0.006	0.0055	0.0042	0.0268	0.0075	0.0093	0.1801
16	rs79837954	27153025	1.19	0.153209069243504	1.85	0.0536022520271762	0.12539928656843	0.613608826273351	0.1186	0.0594	0.0059	0.0049	0.0079	0.005	0.0048	0.024	0.153	0.0065	0.0082	0.0064	0.0937	0.0118	0.0067	0.0053	0.0053	0.1372	0.0914	0.006	0.0056	0.0043	0.0269	0.0076	0.0094	0.1792
16	rs118128361	27154966	1.19	0.153209069243504	1.85	0.0536022520271762	0.117985503870621	0.580252453974612	0.1186	0.0594	0.0059	0.0049	0.0079	0.005	0.0048	0.024	0.1531	0.0065	0.0082	0.0064	0.0937	0.0118	0.0067	0.0053	0.0053	0.1372	0.0914	0.006	0.0056	0.0043	0.027	0.0076	0.0094	0.1791
16	rs908386	27157298	1.19	0.153209069243504	1.85	0.0536022520271762	0.108554723208056	0.549596968712797	0.1186	0.0594	0.0059	0.0049	0.0079	0.005	0.0048	0.024	0.1531	0.0065	0.0082	0.0064	0.0937	0.0118	0.0067	0.0053	0.0053	0.1372	0.0914	0.006	0.0056	0.0043	0.027	0.0076	0.0094	0.1791
16	rs117316210	27159795	1.19	0.153209069243504	1.85	0.0536022520271762	0.14287599925486	0.685297446106755	0.1185	0.0593	0.0059	0.0049	0.0078	0.005	0.0048	0.024	0.1531	0.0065	0.0082	0.0064	0.0937	0.0119	0.0068	0.0053	0.0053	0.1373	0.0914	0.006	0.0056	0.0043	0.027	0.0076	0.0094	0.1789
16	rs1399998	27163332	1.19	0.153209069243504	1.85	0.0536022520271762	0.190462171679174	0.800861815796697	0.1181	0.0583	0.0057	0.0048	0.0079	0.0049	0.0048	0.0241	0.153	0.0068	0.0086	0.0067	0.094	0.0123	0.007	0.0054	0.005	0.1382	0.091	0.0061	0.0059	0.0046	0.0273	0.0078	0.0096	0.1772
16	rs868440	27163976	1.19	0.153209069243504	1.85	0.0536022520271762	0.162905192190486	0.761300224088198	0.118	0.0582	0.0058	0.0048	0.0079	0.0049	0.0049	0.0241	0.153	0.0068	0.0086	0.0068	0.094	0.0123	0.0071	0.0054	0.005	0.1382	0.0909	0.0061	0.0059	0.0047	0.0274	0.0078	0.0096	0.1769
16	rs59680463	27165173	1.2	0.134574322401564	1.85	0.0536022520271762	0.224400446246453	0.932707852679741	0.1179	0.0581	0.0058	0.0047	0.0079	0.005	0.0049	0.0242	0.153	0.0068	0.0088	0.0068	0.094	0.0124	0.0071	0.0055	0.0051	0.1379	0.0907	0.006	0.0059	0.0047	0.0275	0.0078	0.0098	0.1768
16	rs72796420	27166583	1.2	0.134574322401564	1.85	0.0536022520271762	0.302081913386994	1.17251003522211	0.118	0.058	0.0058	0.0046	0.0079	0.005	0.0049	0.0241	0.153	0.0068	0.0088	0.0069	0.0939	0.0124	0.0072	0.0055	0.0051	0.1377	0.0906	0.006	0.006	0.0047	0.0277	0.0077	0.0099	0.1766
16	rs72796432	27170232	1.19	0.153209069243504	1.84	0.0604088827715036	0.258494756830711	1.68755194945175	0.1187	0.0561	0.0065	0.0045	0.0083	0.0051	0.0052	0.0235	0.1531	0.0072	0.0089	0.0077	0.0926	0.013	0.0081	0.0057	0.0051	0.1348	0.0896	0.0062	0.0069	0.0056	0.0295	0.0077	0.0107	0.1746
16	rs76649632	27171216	1.18	0.173671271070618	1.84	0.0604088827715036	0.273050132417209	1.74245000546621	0.1188	0.0556	0.0065	0.0045	0.0084	0.0051	0.0053	0.0234	0.1531	0.0073	0.009	0.0081	0.0922	0.0132	0.0085	0.0058	0.0051	0.1339	0.0893	0.0062	0.0071	0.0059	0.0301	0.0077	0.0108	0.174
16	rs7192795	27171218	1.18	0.173671271070618	1.85	0.0536022520271762	0.273142751108575	1.73524414938397	0.1189	0.0555	0.0065	0.0045	0.0084	0.0051	0.0053	0.0234	0.1531	0.0073	0.009	0.0081	0.0922	0.0132	0.0085	0.0058	0.0051	0.1337	0.0893	0.0062	0.0071	0.0059	0.0301	0.0077	0.0108	0.1741
16	rs56239663	27171546	1.18	0.173671271070618	1.85	0.0536022520271762	0.328828595903107	1.93395250420549	0.119	0.0554	0.0066	0.0045	0.0084	0.0051	0.0052	0.0233	0.1532	0.0073	0.009	0.0081	0.0922	0.0132	0.0085	0.0058	0.0051	0.1335	0.089	0.0062	0.0071	0.006	0.03	0.0077	0.0108	0.1743
16	rs4595808	27172484	1.17	0.196050020118376	1.85	0.0536022520271762	0.311891219238896	1.88639061080548	0.1196	0.0549	0.0068	0.0045	0.0084	0.0049	0.0052	0.0227	0.1536	0.0071	0.009	0.0084	0.0922	0.0134	0.0087	0.0058	0.005	0.1328	0.0886	0.0062	0.0071	0.0063	0.0301	0.0079	0.0109	0.1748
16	rs7197939	27177634	1.17	0.196050020118376	1.86	0.047416592333268	0.335455871698807	1.86986330784656	0.1197	0.0548	0.0068	0.0045	0.0083	0.0048	0.0052	0.0227	0.1541	0.0071	0.0091	0.0084	0.0922	0.0134	0.0086	0.0057	0.005	0.1327	0.0884	0.0062	0.0071	0.0063	0.0301	0.0079	0.0108	0.1747
16	rs113600028	27178934	1.17	0.196050020118376	1.86	0.047416592333268	0.347705493584411	1.86151862909597	0.1198	0.0547	0.0068	0.0045	0.0083	0.0048	0.0052	0.0226	0.1543	0.0071	0.0091	0.0085	0.0922	0.0134	0.0086	0.0057	0.005	0.1326	0.0883	0.0062	0.0071	0.0063	0.03	0.0079	0.0108	0.1749
16	rs10048131	27181142	1.17	0.196050020118376	1.86	0.047416592333268	0.370597962673012	1.77783918735825	0.1201	0.0546	0.0069	0.0044	0.0083	0.0047	0.0052	0.0221	0.155	0.0069	0.0092	0.0086	0.092	0.0135	0.0085	0.0058	0.005	0.1323	0.0881	0.0062	0.0071	0.0063	0.03	0.0079	0.0108	0.1753
16	rs116892824	27181820	1.17	0.196050020118376	1.86	0.047416592333268	0.412563357641876	1.83757942901782	0.1201	0.0545	0.0071	0.0044	0.0083	0.0047	0.0052	0.0221	0.1551	0.0068	0.0092	0.0086	0.0923	0.0135	0.0085	0.0058	0.005	0.1323	0.088	0.0062	0.0071	0.0062	0.03	0.0079	0.0107	0.1752
16	rs8045153	27182478	1.17	0.196050020118376	1.87	0.04181310425502	0.406901547579558	1.81987528168107	0.1202	0.0545	0.0071	0.0044	0.0083	0.0047	0.0052	0.0221	0.1551	0.0069	0.0092	0.0086	0.0921	0.0135	0.0085	0.0058	0.005	0.1323	0.0881	0.0062	0.0071	0.0062	0.03	0.0079	0.0107	0.1751
16	rs11640149	27182710	1.17	0.196050020118376	1.87	0.04181310425502	0.40952741739468	1.82854725036652	0.1202	0.0545	0.0071	0.0044	0.0083	0.0047	0.0052	0.0221	0.155	0.0069	0.0092	0.0086	0.0921	0.0135	0.0085	0.0058	0.005	0.1323	0.0881	0.0062	0.0071	0.0062	0.03	0.0079	0.0107	0.1751
16	rs7203027	27190329	1.17	0.196050020118376	1.87	0.04181310425502	0.322270313543351	1.64563682599808	0.1209	0.0548	0.0071	0.0044	0.0082	0.0046	0.0051	0.0211	0.1553	0.0069	0.0089	0.0086	0.0921	0.0131	0.0084	0.0058	0.0049	0.1322	0.0886	0.0061	0.007	0.0063	0.0302	0.0078	0.0106	0.1757
16	rs111884441	27192409	1.17	0.196050020118376	1.87	0.04181310425502	0.333342060717415	1.6726889156183	0.121	0.0548	0.0071	0.0044	0.0082	0.0046	0.0051	0.0211	0.1553	0.0068	0.0089	0.0086	0.0921	0.0131	0.0084	0.0058	0.0049	0.1322	0.0886	0.0061	0.007	0.0063	0.0302	0.0078	0.0106	0.1758
16	rs12445379	27194885	1.17	0.196050020118376	1.88	0.0367535648830228	0.140612290605627	1.36211487312123	0.122	0.0554	0.0068	0.0044	0.008	0.0045	0.0049	0.0205	0.1557	0.0067	0.0086	0.0086	0.0921	0.0125	0.0083	0.0054	0.0049	0.1331	0.0885	0.0059	0.0067	0.0064	0.0303	0.0076	0.0104	0.1768
16	rs4569287	27208673	1.15	0.246899131395369	1.88	0.0367535648830228	0.0818759977670687	0.588228611350256	0.1265	0.0586	0.0063	0.0035	0.0071	0.0033	0.0033	0.0169	0.1601	0.0067	0.0068	0.0079	0.0907	0.0107	0.0072	0.004	0.0038	0.1367	0.0897	0.0051	0.0045	0.0067	0.0306	0.0063	0.009	0.1833
16	rs72782364	27209353	1.15	0.246899131395369	1.88	0.0367535648830228	0.0846980787930335	0.595515291962389	0.1265	0.0586	0.0063	0.0035	0.0071	0.0034	0.0033	0.0169	0.1602	0.0067	0.0068	0.0079	0.0907	0.0107	0.0072	0.004	0.0038	0.1367	0.0897	0.0051	0.0045	0.0067	0.0306	0.0063	0.009	0.1833
16	rs7196634	27214224	1.14	0.275532638758866	1.87	0.04181310425502	0.0528729116889087	0.367968643820657	0.1267	0.0588	0.0063	0.0034	0.0071	0.0035	0.0033	0.0168	0.1605	0.0067	0.0068	0.0078	0.0906	0.0107	0.0072	0.004	0.0038	0.1368	0.0898	0.0051	0.0044	0.0067	0.0306	0.0063	0.0088	0.1833
16	rs877585	27215267	1.14	0.275532638758866	1.87	0.04181310425502	0.0466772569085727	0.223527313617888	0.1268	0.0588	0.0062	0.0034	0.007	0.0034	0.0033	0.0168	0.1607	0.0068	0.0067	0.0078	0.0906	0.0106	0.0071	0.0039	0.0038	0.1372	0.0898	0.005	0.0042	0.0066	0.0306	0.0063	0.0087	0.1836
16	rs117094825	27222699	1.15	0.246899131395369	1.88	0.0367535648830228	0.0287082775139608	0.155006416924415	0.1269	0.0588	0.0061	0.0034	0.007	0.0035	0.0034	0.0167	0.1621	0.0067	0.0067	0.0074	0.09	0.0104	0.0069	0.0039	0.0039	0.138	0.0896	0.0049	0.0042	0.0064	0.0305	0.0062	0.0085	0.1836
16	rs74663472	27228135	1.14	0.275532638758866	1.88	0.0367535648830228	0.0203679378666942	0.100096571140738	0.127	0.0586	0.006	0.0034	0.007	0.0036	0.0035	0.0167	0.163	0.0069	0.0065	0.0072	0.0897	0.0103	0.0068	0.0038	0.0039	0.1387	0.0896	0.0049	0.0041	0.0063	0.0303	0.0061	0.0085	0.1836
16	rs34561002	27237402	1.14	0.275532638758866	1.88	0.0367535648830228	0.0157667742178269	0.0591553835914021	0.1272	0.0584	0.0059	0.0033	0.0069	0.0036	0.0036	0.017	0.1644	0.0068	0.0064	0.0071	0.0892	0.01	0.0066	0.0038	0.004	0.1395	0.0894	0.0048	0.004	0.0062	0.0303	0.0059	0.0084	0.1836
16	rs11641348	27245086	1.14	0.275532638758866	1.88	0.0367535648830228	0.0110960868141087	0.0367947657858093	0.1274	0.0587	0.0058	0.0034	0.0067	0.0036	0.0037	0.0171	0.1646	0.0067	0.0063	0.0069	0.0891	0.0097	0.0064	0.0038	0.004	0.1404	0.0891	0.0048	0.004	0.006	0.0302	0.0059	0.0083	0.1836
16	rs17856580	27246617	1.14	0.275532638758866	1.88	0.0367535648830228	0.00953864656165686	0.0342322255786851	0.1277	0.0588	0.0059	0.0034	0.0067	0.0037	0.0038	0.0171	0.1647	0.0067	0.0062	0.0068	0.0889	0.0096	0.0064	0.0038	0.004	0.1407	0.0887	0.0049	0.004	0.0059	0.0302	0.006	0.0083	0.1836
16	rs72782373	27253663	1.14	0.275532638758866	1.88	0.0367535648830228	0.004455009252223	0.0326045839394809	0.1288	0.059	0.0059	0.0034	0.0067	0.0037	0.0039	0.017	0.1648	0.0064	0.0061	0.0067	0.0886	0.0093	0.0065	0.0037	0.0041	0.1411	0.088	0.005	0.0039	0.0058	0.03	0.0063	0.0083	0.183
16	rs72782377	27265820	1.14	0.275532638758866	1.88	0.0367535648830228	0.00335935730570146	0.038242683594239	0.1294	0.0591	0.0059	0.0034	0.0067	0.0037	0.0039	0.0169	0.1648	0.0063	0.0061	0.0066	0.0885	0.0092	0.0065	0.0037	0.0042	0.1413	0.0877	0.005	0.0039	0.0058	0.0299	0.0065	0.0084	0.1827
16	rs7195194	27268779	1.14	0.275532638758866	1.88	0.0367535648830228	0.00336379005878357	0.0460916741760272	0.1295	0.0591	0.0059	0.0034	0.0067	0.0038	0.0039	0.0169	0.1647	0.0063	0.0061	0.0066	0.0885	0.0092	0.0065	0.0037	0.0042	0.1415	0.0876	0.005	0.0039	0.0058	0.0299	0.0065	0.0084	0.1826
16	rs55946348	27275740	1.14	0.275532638758866	1.88	0.0367535648830228	0.00398584269454519	0.0554705311692751	0.1299	0.059	0.0059	0.0034	0.0066	0.0037	0.0039	0.0169	0.1648	0.0063	0.006	0.0066	0.0882	0.0091	0.0065	0.0037	0.0041	0.1415	0.0874	0.005	0.0038	0.0058	0.03	0.0066	0.0083	0.1831
16	rs12448009	27276137	1.13	0.306408690300974	1.88	0.0367535648830228	0.00402657942962717	0.0651776141794021	0.1301	0.059	0.0059	0.0034	0.0066	0.0037	0.0039	0.0169	0.1646	0.0063	0.006	0.0066	0.0882	0.0091	0.0065	0.0037	0.0041	0.1416	0.0874	0.0052	0.0038	0.0058	0.0301	0.0066	0.0083	0.1829
16	rs62028359	27290377	1.13	0.306408690300974	1.88	0.0367535648830228	0.00317944426644153	0.0364764556750437	0.13	0.0589	0.0059	0.0034	0.0066	0.0038	0.0041	0.0171	0.1646	0.0063	0.006	0.0064	0.0877	0.009	0.0064	0.0037	0.0042	0.1418	0.0875	0.0053	0.0038	0.0058	0.0301	0.0065	0.0083	0.183
16	rs28709245	27294131	1.13	0.306408690300974	1.88	0.0367535648830228	0.0033549291860793	0.0333629998883935	0.1302	0.0588	0.0059	0.0034	0.0067	0.0038	0.0041	0.0171	0.1645	0.0064	0.006	0.0064	0.0877	0.009	0.0064	0.0037	0.0042	0.1418	0.0876	0.0053	0.0038	0.0058	0.0301	0.0065	0.0083	0.1829
16	rs8050048	27301384	1.13	0.306408690300974	1.88	0.0367535648830228	0.00265936437015161	0.0272911844961609	0.1297	0.0592	0.0056	0.003	0.0068	0.0038	0.0037	0.0182	0.166	0.0061	0.0056	0.0052	0.0876	0.009	0.0058	0.0036	0.0039	0.1437	0.0869	0.0059	0.0039	0.0055	0.0306	0.0056	0.008	0.1837
16	rs4238954	27314111	1.13	0.306408690300974	1.88	0.0367535648830228	0.00417963834703607	0.045739439008876	0.1299	0.0589	0.0055	0.0029	0.0067	0.0038	0.0037	0.0186	0.1664	0.0062	0.0054	0.005	0.0879	0.009	0.0057	0.0036	0.0038	0.1439	0.0869	0.0058	0.004	0.0055	0.0307	0.0055	0.0079	0.1834
16	rs80229434	27324016	1.13	0.306408690300974	1.89	0.0322004798625665	0.00496946448918991	0.0436512133647377	0.1296	0.059	0.0055	0.0029	0.0067	0.0036	0.0037	0.0189	0.1671	0.0062	0.0053	0.0048	0.0883	0.0091	0.0055	0.0036	0.0038	0.1439	0.0866	0.0058	0.004	0.0055	0.0307	0.0054	0.0079	0.1836
16	rs11645013	27327116	1.13	0.306408690300974	1.89	0.0322004798625665	0.00586791820566269	0.0477511778391918	0.1294	0.059	0.0055	0.0029	0.0067	0.0036	0.0037	0.019	0.1673	0.0062	0.0052	0.0048	0.0884	0.0091	0.0055	0.0037	0.0038	0.144	0.0866	0.0058	0.0039	0.0055	0.0307	0.0054	0.0079	0.1836
16	rs113001936	27327201	1.13	0.306408690300974	1.89	0.0322004798625665	0.00549325043113723	0.0472743959780184	0.1294	0.059	0.0055	0.0029	0.0067	0.0035	0.0036	0.019	0.1673	0.0061	0.0052	0.0048	0.0882	0.0091	0.0055	0.0037	0.0038	0.144	0.0866	0.0058	0.0039	0.0055	0.0306	0.0054	0.0079	0.1836
16	rs76320907	27328925	1.12	0.339600448506511	1.89	0.0322004798625665	0.00500271611282852	0.0489523179733826	0.1293	0.0591	0.0055	0.0029	0.0067	0.0035	0.0036	0.019	0.1674	0.0061	0.0052	0.0048	0.0883	0.0091	0.0055	0.0036	0.0038	0.1441	0.0865	0.0058	0.0039	0.0055	0.0306	0.0054	0.0078	0.1838
16	rs34213105	27333381	1.12	0.339600448506511	1.89	0.0322004798625665	0.00529717357638451	0.0478109234966715	0.1292	0.0592	0.0055	0.0028	0.0067	0.0035	0.0036	0.019	0.1677	0.0061	0.0051	0.0048	0.0884	0.0091	0.0054	0.0036	0.0037	0.1442	0.0865	0.0058	0.0039	0.0055	0.0305	0.0054	0.0078	0.1839
16	rs72782399	27335296	1.13	0.306408690300974	1.89	0.0322004798625665	0.00477356495078676	0.0496792736623614	0.1291	0.0592	0.0054	0.0028	0.0066	0.0035	0.0036	0.0189	0.1678	0.0061	0.0051	0.0048	0.0884	0.009	0.0054	0.0036	0.0037	0.1444	0.0864	0.0058	0.0039	0.0054	0.0304	0.0053	0.0078	0.1839
16	rs3024548	27354531	1.12	0.339600448506511	1.89	0.0322004798625665	0.00683335963524871	0.0431930576895719	0.1284	0.0598	0.0053	0.0026	0.0065	0.0035	0.0036	0.0186	0.1689	0.0062	0.0051	0.0048	0.0891	0.0089	0.005	0.0034	0.0035	0.1449	0.0859	0.0059	0.004	0.0052	0.03	0.0051	0.0079	0.185
16	rs17548726	27358045	1.12	0.339600448506511	1.89	0.0322004798625665	0.0071916688201465	0.0408789553683256	0.1281	0.0598	0.0052	0.0025	0.0065	0.0035	0.0036	0.0186	0.1696	0.0061	0.0049	0.0047	0.0896	0.0089	0.005	0.0034	0.0034	0.1448	0.0858	0.0059	0.0039	0.0051	0.03	0.005	0.0078	0.1853
16	rs2239348	27358948	1.12	0.339600448506511	1.89	0.0322004798625665	0.0081794253175283	0.0445739686724164	0.128	0.0598	0.0052	0.0025	0.0065	0.0035	0.0036	0.0186	0.1697	0.0061	0.0049	0.0047	0.0897	0.0088	0.0049	0.0034	0.0034	0.1447	0.0858	0.0059	0.0039	0.0051	0.03	0.005	0.0078	0.1854
16	rs2239345	27361793	1.12	0.339600448506511	1.89	0.0322004798625665	0.00699305191899902	0.0699598861930661	0.1274	0.0598	0.0052	0.0026	0.0063	0.0035	0.0036	0.0185	0.1701	0.0059	0.0048	0.0047	0.0899	0.0088	0.005	0.0033	0.0033	0.1451	0.086	0.006	0.0039	0.005	0.0301	0.0049	0.0077	0.1856
16	rs3024614	27364345	1.12	0.339600448506511	1.89	0.0322004798625665	0.00928226112194259	0.117800852466429	0.1272	0.0601	0.0052	0.0026	0.0063	0.0035	0.0036	0.0184	0.1705	0.0058	0.0047	0.0047	0.0901	0.0087	0.005	0.0032	0.0033	0.1452	0.0859	0.0059	0.0039	0.0049	0.0302	0.0049	0.0077	0.1855
16	rs3024623	27365468	1.12	0.339600448506511	1.89	0.0322004798625665	0.00896917737303815	0.120581099093761	0.1271	0.0602	0.0052	0.0026	0.0063	0.0034	0.0036	0.0185	0.1707	0.0058	0.0047	0.0047	0.0901	0.0087	0.005	0.0032	0.0033	0.1452	0.0856	0.0059	0.004	0.0049	0.0302	0.0048	0.0077	0.1857
16	rs3024647	27367972	1.12	0.339600448506511	1.89	0.0322004798625665	0.0181843489052606	0.230172975102048	0.1271	0.0602	0.0051	0.0025	0.0063	0.0033	0.0036	0.019	0.171	0.0059	0.0048	0.0049	0.0907	0.0082	0.0053	0.0031	0.0031	0.1441	0.0854	0.0057	0.0042	0.0049	0.0306	0.0046	0.0078	0.186
16	rs3024675	27373467	1.11	0.375177619549844	1.89	0.0322004798625665	0.0205874733380368	0.36721165093302	0.1267	0.0605	0.0048	0.0024	0.0064	0.0035	0.0036	0.0192	0.1718	0.0057	0.0047	0.0046	0.0904	0.0081	0.0049	0.0033	0.0031	0.1443	0.0853	0.0058	0.005	0.0048	0.0312	0.004	0.0075	0.1856
16	rs1805011	27373872	1.11	0.375177619549844	1.88	0.0367535648830228	0.0249997927798607	0.482615152451519	0.1267	0.0606	0.0047	0.0024	0.0065	0.0036	0.0036	0.0192	0.1714	0.0057	0.0046	0.0046	0.0904	0.0081	0.0048	0.0033	0.0031	0.1441	0.0854	0.0058	0.005	0.0048	0.0313	0.0039	0.0075	0.1863
16	rs1805012	27373964	1.11	0.375177619549844	1.88	0.0367535648830228	0.0267020882584208	0.516729883785269	0.1267	0.0607	0.0047	0.0023	0.0065	0.0036	0.0036	0.0192	0.1714	0.0057	0.0046	0.0046	0.0903	0.0081	0.0048	0.0033	0.0031	0.144	0.0856	0.0058	0.005	0.0048	0.0313	0.0039	0.0075	0.1863
16	rs2234900	27373972	1.11	0.375177619549844	1.88	0.0367535648830228	0.0279219316990413	0.497612594724942	0.1267	0.0611	0.0047	0.0023	0.0064	0.0036	0.0036	0.0192	0.1714	0.0057	0.0046	0.0046	0.0903	0.0081	0.0048	0.0033	0.003	0.144	0.0856	0.0058	0.005	0.0046	0.0313	0.0039	0.0075	0.1863
16	rs1805013	27373980	1.11	0.375177619549844	1.88	0.0367535648830228	0.0249491436141726	0.480443574353725	0.1268	0.0612	0.0047	0.0023	0.0064	0.0036	0.0036	0.0192	0.1714	0.0057	0.0046	0.0046	0.0902	0.0081	0.0048	0.0033	0.003	0.1439	0.0856	0.0058	0.005	0.0046	0.0313	0.0039	0.0077	0.1862
16	rs1805015	27374180	1.11	0.375177619549844	1.87	0.04181310425502	0.0386198471429478	0.477868117494258	0.1265	0.0612	0.0048	0.0024	0.0066	0.0036	0.0036	0.0194	0.1713	0.006	0.0046	0.0046	0.09	0.008	0.0049	0.0032	0.003	0.1435	0.0855	0.0059	0.005	0.0047	0.0314	0.0039	0.0077	0.1858
16	rs1801275	27374400	1.11	0.375177619549844	1.86	0.047416592333268	0.0828327661039107	0.411954795299882	0.1262	0.0616	0.0049	0.0026	0.0069	0.0036	0.0036	0.0195	0.1712	0.0065	0.0046	0.0046	0.0902	0.0079	0.0049	0.0034	0.003	0.1428	0.0856	0.006	0.0048	0.0048	0.0312	0.0038	0.0078	0.1855
16	rs3024678	27374696	1.11	0.375177619549844	1.86	0.047416592333268	0.0687534380940585	0.390110222609675	0.1259	0.0618	0.005	0.0026	0.0069	0.0036	0.0036	0.0197	0.1711	0.0064	0.0047	0.0046	0.0896	0.0079	0.0049	0.0035	0.003	0.1423	0.0863	0.006	0.0048	0.0048	0.0312	0.0038	0.0079	0.1854
16	rs1805014	27375029	1.11	0.375177619549844	1.84	0.0604088827715036	0.0771766077690399	0.490917372843148	0.1259	0.0618	0.005	0.0027	0.007	0.0036	0.0036	0.0197	0.171	0.0064	0.0047	0.0045	0.0892	0.008	0.0049	0.0036	0.003	0.1417	0.0864	0.0061	0.0048	0.0049	0.0314	0.0037	0.008	0.1855
16	rs3024680	27375159	1.11	0.375177619549844	1.83	0.0678757074061657	0.0843275187018678	0.535190432221631	0.126	0.0618	0.0051	0.0027	0.007	0.0036	0.0036	0.0198	0.1708	0.0064	0.0047	0.0045	0.0891	0.008	0.0049	0.0037	0.003	0.1415	0.0865	0.0061	0.0048	0.0049	0.0315	0.0037	0.0081	0.1856
16	rs72784315	27376748	1.11	0.375177619549844	1.84	0.0604088827715036	0.0826956493527134	0.446315678592616	0.126	0.0621	0.005	0.0026	0.0071	0.0036	0.0035	0.0199	0.1709	0.0065	0.0046	0.0045	0.0875	0.0081	0.0048	0.0039	0.003	0.141	0.0882	0.0061	0.0049	0.0049	0.0315	0.0037	0.0082	0.185
16	rs4787956	27378249	1.11	0.375177619549844	1.84	0.0604088827715036	0.095372238955494	0.471917710091798	0.1259	0.0622	0.005	0.0025	0.0071	0.0036	0.0035	0.02	0.171	0.0065	0.0046	0.0045	0.087	0.0082	0.0048	0.0039	0.0029	0.1408	0.0889	0.0061	0.005	0.0049	0.0316	0.0036	0.0082	0.1847
16	rs75763833	27380672	1.11	0.375177619549844	1.85	0.0536022520271762	0.118242479265848	0.401056258058075	0.1254	0.0623	0.005	0.0025	0.0073	0.0034	0.0035	0.02	0.1712	0.0067	0.0045	0.0045	0.0868	0.0081	0.0048	0.004	0.0029	0.1404	0.0899	0.0061	0.005	0.005	0.0316	0.0035	0.0083	0.1847
16	rs4787426	27384731	1.11	0.375177619549844	1.86	0.047416592333268	0.133919819563139	0.357411118621469	0.1235	0.0623	0.0048	0.0023	0.0073	0.0033	0.0034	0.0197	0.1715	0.0065	0.0044	0.0042	0.088	0.008	0.0046	0.0041	0.0027	0.1426	0.091	0.006	0.0052	0.0049	0.0315	0.0033	0.0087	0.1835
16	rs12445135	27385506	1.11	0.375177619549844	1.87	0.04181310425502	0.117586444761911	0.307542667944204	0.1235	0.0621	0.0048	0.0023	0.0074	0.0032	0.0034	0.0196	0.1717	0.0065	0.0045	0.0042	0.0881	0.0081	0.0047	0.0041	0.0026	0.1424	0.0909	0.0061	0.0052	0.005	0.0315	0.0033	0.0088	0.1835
16	rs74016063	27386761	1.11	0.375177619549844	1.87	0.04181310425502	0.112031150318849	0.327495345769957	0.1233	0.0621	0.0048	0.0023	0.0075	0.0032	0.0033	0.0195	0.172	0.0064	0.0045	0.0042	0.0882	0.0081	0.0048	0.0039	0.0026	0.1418	0.0911	0.0061	0.0053	0.0051	0.0316	0.0033	0.009	0.1834
16	rs56025418	27389038	1.12	0.339600448506511	1.87	0.04181310425502	0.110298161808747	0.23456490302724	0.1237	0.0623	0.0048	0.0022	0.0076	0.0031	0.0035	0.0194	0.1722	0.0062	0.0044	0.0044	0.0886	0.0079	0.0049	0.004	0.0023	0.1413	0.0908	0.0062	0.0052	0.0052	0.0314	0.0032	0.0093	0.1829
16	rs7191188	27389411	1.12	0.339600448506511	1.87	0.04181310425502	0.115237592303731	0.281882125692061	0.1239	0.0623	0.0048	0.0023	0.0077	0.003	0.0036	0.0194	0.1722	0.0061	0.0045	0.0044	0.0888	0.0078	0.0048	0.004	0.0023	0.1412	0.0906	0.0061	0.0052	0.0053	0.0313	0.0033	0.0093	0.1828
16	rs77901222	27390751	1.12	0.339600448506511	1.86	0.047416592333268	0.0911325321931123	0.162727629385313	0.1237	0.0623	0.0048	0.0023	0.0078	0.0029	0.0035	0.0196	0.172	0.0061	0.0046	0.0045	0.0887	0.0079	0.0049	0.004	0.0022	0.1414	0.091	0.0061	0.005	0.0054	0.031	0.0034	0.0094	0.1826
16	rs77985207	27391503	1.12	0.339600448506511	1.86	0.047416592333268	0.0977153920102146	0.153764363523109	0.1236	0.0622	0.0048	0.0023	0.0078	0.0029	0.0034	0.0196	0.172	0.0061	0.0047	0.0046	0.0887	0.0079	0.005	0.004	0.0021	0.1414	0.0911	0.0061	0.0049	0.0055	0.0309	0.0035	0.0094	0.1826
16	rs72640499	27391538	1.12	0.339600448506511	1.86	0.047416592333268	0.095372238955494	0.155293550685093	0.1237	0.0622	0.0048	0.0023	0.0078	0.0029	0.0034	0.0196	0.1719	0.0061	0.0047	0.0046	0.0888	0.0079	0.005	0.004	0.0021	0.1414	0.0911	0.0061	0.0049	0.0055	0.0309	0.0035	0.0094	0.1826
16	rs72784323	27396406	1.12	0.339600448506511	1.86	0.047416592333268	0.089058172336	0.100503156051282	0.1233	0.0622	0.0049	0.0024	0.0076	0.0029	0.0034	0.0193	0.1723	0.006	0.0047	0.0047	0.0891	0.0078	0.0049	0.0041	0.0021	0.1415	0.0914	0.0062	0.0045	0.0057	0.0304	0.0036	0.0093	0.1831
16	rs722516	27396461	1.12	0.339600448506511	1.86	0.047416592333268	0.0906232106818197	0.103778876033603	0.1233	0.0622	0.0049	0.0024	0.0076	0.0029	0.0034	0.0193	0.1723	0.006	0.0047	0.0047	0.0891	0.0078	0.0049	0.0041	0.0021	0.1415	0.0914	0.0062	0.0045	0.0057	0.0304	0.0036	0.0093	0.1831
16	rs982205	27399456	1.12	0.339600448506511	1.87	0.04181310425502	0.0905505978450878	0.0825580642487778	0.1232	0.0622	0.005	0.0024	0.0076	0.0029	0.0034	0.0191	0.1725	0.006	0.0047	0.0047	0.089	0.0078	0.005	0.0041	0.0021	0.1413	0.0918	0.0061	0.0044	0.0056	0.0303	0.0036	0.0092	0.1831
16	rs1119132	27403469	1.12	0.339600448506511	1.87	0.04181310425502	0.0789373733349395	0.0841447710698921	0.123	0.0622	0.0049	0.0024	0.0076	0.0029	0.0034	0.0191	0.1727	0.006	0.0048	0.0046	0.089	0.0078	0.005	0.0041	0.0021	0.1414	0.0918	0.0061	0.0046	0.0056	0.0303	0.0036	0.0092	0.1832
16	rs117520116	27404431	1.12	0.339600448506511	1.88	0.0367535648830228	0.0760458010980112	0.0719405849697624	0.1229	0.0623	0.0049	0.0024	0.0076	0.0028	0.0034	0.0191	0.1726	0.006	0.0048	0.0046	0.089	0.0078	0.005	0.0041	0.0021	0.1417	0.0918	0.0061	0.0046	0.0056	0.0302	0.0036	0.0092	0.1831
16	rs1160536	27415709	1.12	0.339600448506511	1.89	0.0322004798625665	0.0394375410789093	0.041046344365315	0.1209	0.0633	0.0048	0.0025	0.0076	0.0027	0.0033	0.0191	0.1741	0.0058	0.0049	0.0044	0.0894	0.008	0.005	0.0039	0.0021	0.1426	0.0915	0.0062	0.0044	0.0057	0.0294	0.0037	0.0091	0.1825
16	rs4787958	27417118	1.12	0.339600448506511	1.9	0.0281172319502089	0.0476711891349972	0.0579807906303322	0.1203	0.0635	0.0048	0.0026	0.0079	0.0027	0.0033	0.019	0.1741	0.0058	0.005	0.0044	0.0892	0.0082	0.005	0.0038	0.0022	0.1428	0.0913	0.0062	0.0044	0.0057	0.0294	0.0037	0.0093	0.1825
16	rs112051318	27417871	1.12	0.339600448506511	1.91	0.0244682236684294	0.0408505571975941	0.0554705311692751	0.1203	0.0634	0.0048	0.0026	0.0079	0.0027	0.0033	0.019	0.1741	0.0058	0.0053	0.0044	0.0893	0.0082	0.0051	0.0038	0.0022	0.1425	0.0914	0.0062	0.0044	0.0057	0.0293	0.0038	0.0093	0.1825
16	rs7193869	27423501	1.13	0.306408690300974	1.91	0.0244682236684294	0.0313034810950034	0.053258562144801	0.1201	0.0633	0.0049	0.0026	0.0078	0.0027	0.0034	0.019	0.1744	0.0058	0.0053	0.0044	0.0896	0.0083	0.0052	0.0037	0.0024	0.1419	0.0917	0.0062	0.0043	0.0056	0.0289	0.0038	0.0093	0.1823
16	rs58485601	27424636	1.13	0.306408690300974	1.91	0.0244682236684294	0.0307834930411331	0.0448059960137216	0.12	0.0634	0.0049	0.0026	0.0078	0.0027	0.0034	0.019	0.1744	0.0058	0.0053	0.0044	0.0896	0.0083	0.0052	0.0037	0.0024	0.1418	0.0918	0.0061	0.0043	0.0056	0.0288	0.0039	0.0093	0.1823
16	rs28637763	27427174	1.13	0.306408690300974	1.91	0.0244682236684294	0.028363042094906	0.0407118733980016	0.1197	0.0636	0.0049	0.0026	0.0078	0.0027	0.0035	0.019	0.1744	0.0058	0.0053	0.0044	0.0896	0.0083	0.0052	0.0037	0.0024	0.1419	0.092	0.0061	0.0043	0.0056	0.0288	0.0039	0.0093	0.1822
16	rs77563448	27428161	1.13	0.306408690300974	1.91	0.0244682236684294	0.0266808454572978	0.0304264771857121	0.1197	0.0631	0.0049	0.0026	0.0078	0.0027	0.0035	0.019	0.1746	0.0058	0.0053	0.0044	0.0896	0.0083	0.0052	0.0037	0.0024	0.1419	0.092	0.0061	0.0043	0.0056	0.0287	0.0039	0.0093	0.1825
16	rs8057551	27434927	NA	NA	NA	NA	0.0069225931758287	0.0486508057765096	0.1172	0.0674	0.0049	0.0023	0.0072	0.0022	0.0026	0.0189	0.1732	0.0052	0.0055	0.0038	0.0919	0.0089	0.005	0.0033	0.0026	0.1428	0.0903	0.0061	0.0045	0.0056	0.029	0.0043	0.0096	0.1827
16	rs179762	27437971	NA	NA	NA	NA	0.00618311102158975	0.0481101441270902	0.1172	0.0676	0.0049	0.0023	0.0071	0.0022	0.0025	0.0188	0.1734	0.0053	0.0055	0.0038	0.092	0.0088	0.005	0.0032	0.0026	0.1424	0.0904	0.0061	0.0046	0.0056	0.0289	0.0043	0.0095	0.1829
16	rs3093294	27439695	NA	NA	NA	NA	0.00596113663741174	0.0470367950796664	0.1172	0.0679	0.0048	0.0023	0.007	0.0021	0.0025	0.0187	0.1735	0.0052	0.0055	0.0037	0.0922	0.0088	0.005	0.0031	0.0026	0.142	0.0904	0.006	0.0047	0.0056	0.029	0.0043	0.0095	0.1832
16	rs3093305	27441859	NA	NA	NA	NA	0.00556533544364551	0.0397158453180618	0.1172	0.0686	0.0048	0.0023	0.0069	0.0021	0.0025	0.0186	0.1735	0.0052	0.0054	0.0036	0.0925	0.0087	0.0049	0.0031	0.0027	0.1415	0.0903	0.006	0.0047	0.0056	0.029	0.0043	0.0093	0.1836
16	rs3093315	27444030	NA	NA	NA	NA	0.00586105839499938	0.0427370572784093	0.1172	0.0693	0.0048	0.0023	0.0068	0.0021	0.0024	0.0184	0.1735	0.0052	0.0054	0.0035	0.0927	0.0086	0.0048	0.0031	0.0029	0.1407	0.0903	0.006	0.0049	0.0056	0.029	0.0043	0.0092	0.184
16	rs3093318	27444401	1.13	0.306408690300974	1.91	0.0244682236684294	0.00616169908052519	0.0346965539143187	0.1172	0.0694	0.0047	0.0023	0.0067	0.002	0.0024	0.0184	0.1735	0.0052	0.0058	0.0035	0.0928	0.0085	0.0048	0.0031	0.0029	0.1406	0.0906	0.006	0.0049	0.0055	0.0289	0.0043	0.0091	0.1839
16	rs3093321	27445071	1.13	0.306408690300974	1.91	0.0244682236684294	0.0108744005685833	0.0411022088758644	0.1172	0.0694	0.0047	0.0023	0.0065	0.002	0.0023	0.0182	0.1735	0.0052	0.0064	0.0035	0.0929	0.0084	0.0047	0.0031	0.0029	0.1405	0.091	0.006	0.0048	0.0054	0.0286	0.0043	0.0091	0.1839
16	rs3093364	27454683	1.13	0.306408690300974	1.91	0.0244682236684294	0.044352443664539	0.0328564964502637	0.1167	0.0708	0.004	0.0019	0.0057	0.0013	0.0024	0.0159	0.178	0.0044	0.0062	0.0028	0.0974	0.008	0.0037	0.0023	0.0027	0.142	0.0934	0.0053	0.0038	0.0046	0.0282	0.0037	0.0078	0.1839
16	rs3093412	27461521	1.13	0.306408690300974	1.91	0.0244682236684294	0.0402529228478356	0.0345931221457709	0.1167	0.0708	0.0039	0.0019	0.0056	0.0013	0.0024	0.0159	0.178	0.0044	0.0062	0.0028	0.0977	0.008	0.0037	0.0023	0.0026	0.142	0.0934	0.0053	0.0038	0.0046	0.0282	0.0037	0.0078	0.1839
16	rs3093390	27463448	1.13	0.306408690300974	1.91	0.0244682236684294	0.0401963206569062	0.037328074890177	0.1168	0.0708	0.0039	0.0019	0.0056	0.0013	0.0024	0.0158	0.178	0.0044	0.0062	0.0028	0.0978	0.008	0.0037	0.0023	0.0026	0.142	0.0935	0.0053	0.0038	0.0046	0.0282	0.0037	0.0078	0.184
16	rs7184872	27467337	1.13	0.306408690300974	1.91	0.0244682236684294	0.036289811095914	0.0386221989422555	0.1169	0.0708	0.0039	0.0019	0.0056	0.0013	0.0024	0.0158	0.178	0.0044	0.0062	0.0028	0.0977	0.008	0.0037	0.0023	0.0026	0.142	0.0936	0.0053	0.0038	0.0046	0.0282	0.0037	0.0078	0.1839
16	rs12444135	27468586	1.13	0.306408690300974	1.9	0.0281172319502089	0.0349627199441996	0.0391672998305156	0.1169	0.0708	0.0039	0.0019	0.0056	0.0013	0.0024	0.0158	0.178	0.0044	0.0061	0.0028	0.0976	0.008	0.0037	0.0023	0.0026	0.142	0.0937	0.0053	0.0038	0.0046	0.0282	0.0037	0.0078	0.1839
16	rs2228248	27472772	1.12	0.339600448506511	1.9	0.0281172319502089	0.0265324821474449	0.0433073947657033	0.1171	0.0708	0.0039	0.0019	0.0056	0.0013	0.0024	0.0158	0.1783	0.0044	0.0059	0.0028	0.0975	0.0079	0.0037	0.0023	0.0026	0.1422	0.0937	0.0053	0.0038	0.0046	0.0282	0.0036	0.0078	0.1838
16	rs12919017	27474910	1.13	0.306408690300974	1.9	0.0281172319502089	0.0267339749997502	0.0451550381444514	0.1172	0.0708	0.0039	0.002	0.0056	0.0013	0.0024	0.0158	0.1783	0.0043	0.0059	0.0028	0.0975	0.0079	0.0037	0.0023	0.0026	0.1423	0.0937	0.0053	0.0038	0.0046	0.0282	0.0036	0.0078	0.1838
16	Affx-36039495	27480797	1.13	0.306408690300974	1.9	0.0281172319502089	0.0260804645885857	0.0448059960137216	0.1172	0.0708	0.0039	0.002	0.0056	0.0013	0.0024	0.0158	0.1784	0.0043	0.0059	0.0028	0.0975	0.0079	0.0037	0.0023	0.0026	0.1423	0.0937	0.0053	0.0038	0.0046	0.0282	0.0036	0.0078	0.1837
16	rs62029076	27481250	1.13	0.306408690300974	1.9	0.0281172319502089	0.0260491345254186	0.0449222099932158	0.1172	0.0708	0.0039	0.002	0.0056	0.0013	0.0024	0.0158	0.1784	0.0043	0.0059	0.0028	0.0975	0.0079	0.0037	0.0023	0.0026	0.1423	0.0937	0.0053	0.0038	0.0046	0.0282	0.0036	0.0078	0.1837
16	rs72784357	27486021	1.13	0.306408690300974	1.9	0.0281172319502089	0.0255411976880878	0.045505279576202	0.1172	0.0708	0.0039	0.002	0.0056	0.0013	0.0024	0.0158	0.1784	0.0043	0.0059	0.0028	0.0975	0.0079	0.0037	0.0023	0.0026	0.1423	0.0937	0.0053	0.0038	0.0045	0.0282	0.0036	0.0078	0.1838
16	rs76168624	27491615	1.13	0.306408690300974	1.9	0.0281172319502089	0.0248480653069333	0.0446899155450861	0.1172	0.0708	0.0039	0.002	0.0056	0.0013	0.0024	0.0158	0.1784	0.0043	0.0059	0.0028	0.0975	0.0079	0.0037	0.0023	0.0026	0.1423	0.0937	0.0053	0.0038	0.0045	0.0282	0.0036	0.0078	0.1837
16	rs57441137	27498043	1.13	0.306408690300974	1.9	0.0281172319502089	0.0211572870778003	0.0463271606423536	0.1174	0.0708	0.0039	0.002	0.0056	0.0013	0.0024	0.0158	0.1784	0.0043	0.0058	0.0028	0.0975	0.0079	0.0037	0.0023	0.0026	0.1424	0.0936	0.0053	0.0038	0.0045	0.0282	0.0036	0.0078	0.1837
16	rs11648096	27504886	1.13	0.306408690300974	1.9	0.0281172319502089	0.0198050926236419	0.0456222928347064	0.1174	0.0708	0.0039	0.002	0.0056	0.0013	0.0024	0.0159	0.1784	0.0043	0.0058	0.0028	0.0974	0.0079	0.0036	0.0023	0.0026	0.1424	0.0935	0.0053	0.0038	0.0045	0.0282	0.0036	0.0077	0.1837
16	rs74537027	27512342	1.13	0.306408690300974	1.9	0.0281172319502089	0.0192200612978143	0.0451550381444514	0.1174	0.0708	0.0039	0.002	0.0056	0.0013	0.0025	0.0159	0.1784	0.0043	0.0057	0.0028	0.0974	0.0079	0.0036	0.0023	0.0026	0.1424	0.0935	0.0053	0.0038	0.0045	0.0282	0.0036	0.0077	0.1837
16	rs232080	27527812	1.13	0.306408690300974	1.93	0.0183364304120797	0.0184597138538135	0.0463861150393925	0.1174	0.0709	0.0039	0.002	0.0056	0.0013	0.0025	0.0159	0.1784	0.0043	0.0057	0.0028	0.0974	0.0079	0.0036	0.0023	0.0026	0.1425	0.0935	0.0053	0.0038	0.0045	0.0282	0.0036	0.0077	0.1837
16	rs17788796	27542923	1.13	0.306408690300974	1.93	0.0183364304120797	0.0152225245098171	0.0481101441270902	0.1174	0.0709	0.0038	0.002	0.0056	0.0013	0.0025	0.0159	0.1784	0.0043	0.0056	0.0028	0.0973	0.0078	0.0036	0.0023	0.0026	0.1425	0.0934	0.0053	0.0038	0.0045	0.0282	0.0036	0.0077	0.1837
16	rs4787965	27551337	1.13	0.306408690300974	1.93	0.0183364304120797	0.0115784380439154	0.0512087796089668	0.1175	0.0709	0.0038	0.002	0.0056	0.0013	0.0026	0.0159	0.1784	0.0043	0.0055	0.0028	0.0972	0.0078	0.0036	0.0023	0.0026	0.1427	0.0933	0.0054	0.0038	0.0044	0.0283	0.0036	0.0076	0.1837
16	rs4787972	27580712	1.13	0.306408690300974	1.93	0.0183364304120797	0.00915121933480588	0.0518262345463307	0.1175	0.071	0.0038	0.002	0.0056	0.0013	0.0026	0.016	0.1784	0.0043	0.0054	0.0029	0.0971	0.0078	0.0036	0.0022	0.0026	0.1428	0.0932	0.0054	0.0038	0.0045	0.0283	0.0037	0.0076	0.1837
16	rs113877858	27586789	1.13	0.306408690300974	1.93	0.0183364304120797	0.00822383181026356	0.0528208439220502	0.1175	0.071	0.0038	0.002	0.0056	0.0013	0.0026	0.016	0.1785	0.0043	0.0053	0.0029	0.0971	0.0078	0.0036	0.0022	0.0026	0.1428	0.0931	0.0054	0.0038	0.0045	0.0283	0.0037	0.0076	0.1837
16	rs10492922	27611661	1.13	0.306408690300974	1.93	0.0183364304120797	0.00542512165815026	0.0561737222140632	0.1176	0.071	0.0038	0.002	0.0057	0.0014	0.0026	0.016	0.1785	0.0044	0.0051	0.003	0.0969	0.0078	0.0037	0.0022	0.0026	0.1431	0.093	0.0054	0.0039	0.0045	0.0283	0.0037	0.0074	0.1838
16	rs4787978	27618011	1.13	0.306408690300974	1.93	0.0183364304120797	0.00497851593976716	0.0577860044362551	0.1176	0.0711	0.0037	0.002	0.0057	0.0014	0.0026	0.0161	0.1785	0.0044	0.0051	0.003	0.0969	0.0078	0.0037	0.0021	0.0026	0.1431	0.0929	0.0055	0.0039	0.0045	0.0284	0.0037	0.0074	0.1837
16	rs35049517	27622872	1.13	0.306408690300974	1.93	0.0183364304120797	0.0043999233505915	0.0577860044362551	0.1175	0.0711	0.0037	0.002	0.0057	0.0014	0.0026	0.0161	0.1786	0.0044	0.0051	0.003	0.0968	0.0077	0.0037	0.0021	0.0026	0.1432	0.0929	0.0055	0.0039	0.0045	0.0283	0.0037	0.0074	0.1836
16	rs16976907	27635840	1.13	0.306408690300974	1.94	0.0157887033265428	0.00397570943547144	0.058632100491538	0.1174	0.0711	0.0037	0.002	0.0057	0.0014	0.0026	0.0161	0.1787	0.0044	0.005	0.0031	0.0967	0.0077	0.0037	0.0021	0.0026	0.1434	0.0928	0.0055	0.0039	0.0045	0.0283	0.0037	0.0074	0.1836
16	rs2044414	27641784	1.13	0.306408690300974	1.94	0.0157887033265428	0.00395046510124094	0.0572679468469331	0.1174	0.0711	0.0037	0.002	0.0057	0.0014	0.0026	0.0162	0.1787	0.0044	0.005	0.0031	0.0966	0.0077	0.0037	0.0021	0.0026	0.1434	0.0928	0.0055	0.0039	0.0046	0.0283	0.0037	0.0074	0.1836
16	rs117724172	27645405	1.13	0.306408690300974	1.94	0.0157887033265428	0.00392284245725702	0.0566231882187791	0.1173	0.0711	0.0037	0.002	0.0057	0.0014	0.0026	0.0162	0.1787	0.0044	0.005	0.0031	0.0966	0.0076	0.0037	0.0021	0.0026	0.1434	0.0928	0.0055	0.0039	0.0046	0.0283	0.0037	0.0074	0.1836
16	rs117429063	27649246	1.13	0.306408690300974	1.94	0.0157887033265428	0.00392033887952622	0.0564946124290138	0.1173	0.0711	0.0037	0.002	0.0057	0.0014	0.0026	0.0162	0.1787	0.0044	0.005	0.0031	0.0966	0.0076	0.0037	0.0021	0.0026	0.1434	0.0928	0.0055	0.0039	0.0046	0.0283	0.0037	0.0074	0.1836
16	rs62029118	27651567	1.13	0.306408690300974	1.94	0.0157887033265428	0.00394040281986223	0.0568162870431793	0.1173	0.0711	0.0037	0.002	0.0057	0.0014	0.0026	0.0162	0.1787	0.0045	0.005	0.0031	0.0966	0.0076	0.0037	0.0021	0.0026	0.1434	0.0928	0.0055	0.0039	0.0046	0.0283	0.0037	0.0074	0.1836
16	rs56299135	27664766	1.13	0.306408690300974	1.94	0.0157887033265428	0.00411943634362608	0.0580457816552925	0.1173	0.071	0.0037	0.002	0.0057	0.0014	0.0026	0.0162	0.1788	0.0045	0.005	0.0031	0.0965	0.0076	0.0036	0.0021	0.0027	0.1434	0.0928	0.0055	0.0039	0.0046	0.0284	0.0038	0.0074	0.1835
16	rs964001	27712409	1.13	0.306408690300974	1.94	0.0157887033265428	0.00457810298541482	0.0601418752513562	0.1171	0.071	0.0037	0.0021	0.0058	0.0014	0.0027	0.0163	0.1789	0.0045	0.0049	0.0032	0.0961	0.0075	0.0036	0.0021	0.0027	0.1437	0.0927	0.0055	0.004	0.0048	0.0285	0.0038	0.0074	0.1834
16	rs12930355	27720201	1.13	0.306408690300974	1.94	0.0157887033265428	0.0045950929734348	0.0598122729134044	0.1171	0.071	0.0037	0.0021	0.0058	0.0014	0.0027	0.0163	0.1789	0.0045	0.0049	0.0032	0.0961	0.0075	0.0036	0.0021	0.0027	0.1437	0.0927	0.0055	0.004	0.0048	0.0285	0.0038	0.0074	0.1834
16	rs77160137	27726997	1.13	0.306408690300974	1.94	0.0157887033265428	0.00460076727016909	0.0596806478881288	0.1171	0.071	0.0037	0.0021	0.0058	0.0014	0.0027	0.0163	0.1789	0.0045	0.0049	0.0032	0.0961	0.0075	0.0036	0.0021	0.0027	0.1437	0.0927	0.0055	0.004	0.0048	0.0285	0.0038	0.0074	0.1834
16	rs11648558	27729524	1.13	0.306408690300974	1.94	0.0157887033265428	0.0046036064769331	0.0594177684161	0.1171	0.071	0.0037	0.0021	0.0058	0.0014	0.0027	0.0163	0.1789	0.0045	0.0049	0.0032	0.0961	0.0075	0.0036	0.0021	0.0027	0.1437	0.0927	0.0055	0.004	0.0048	0.0285	0.0038	0.0074	0.1834
16	rs79972498	27743861	1.13	0.306408690300974	1.94	0.0157887033265428	0.00499060456848304	0.0568807159807942	0.1171	0.071	0.0037	0.0021	0.0058	0.0014	0.0027	0.0162	0.1792	0.0045	0.0049	0.0032	0.0962	0.0074	0.0035	0.002	0.0027	0.1434	0.0925	0.0055	0.0039	0.0048	0.0285	0.0038	0.0074	0.1834
16	rs74820883	27745141	1.13	0.306408690300974	1.94	0.0157887033265428	0.00499665747439158	0.0568807159807942	0.1171	0.071	0.0037	0.0021	0.0058	0.0014	0.0027	0.0162	0.1792	0.0045	0.0049	0.0032	0.0962	0.0074	0.0035	0.002	0.0027	0.1434	0.0925	0.0055	0.0039	0.0048	0.0285	0.0038	0.0074	0.1834
16	rs1985831	27745277	1.13	0.306408690300974	1.94	0.0157887033265428	0.00499665747439158	0.0568807159807942	0.1171	0.071	0.0037	0.0021	0.0058	0.0014	0.0027	0.0162	0.1792	0.0045	0.0049	0.0032	0.0962	0.0074	0.0035	0.002	0.0027	0.1434	0.0925	0.0055	0.0039	0.0048	0.0285	0.0038	0.0074	0.1834
16	rs76990126	27749362	1.13	0.306408690300974	1.94	0.0157887033265428	0.005033095419728	0.0565588846410579	0.117	0.071	0.0037	0.0021	0.0058	0.0014	0.0027	0.0162	0.1792	0.0045	0.0049	0.0032	0.0963	0.0074	0.0035	0.002	0.0027	0.1434	0.0925	0.0055	0.0039	0.0048	0.0285	0.0038	0.0074	0.1834
16	rs12447120	27752135	1.13	0.306408690300974	1.94	0.0157887033265428	0.0050605597805556	0.0561096384121805	0.117	0.071	0.0037	0.0021	0.0058	0.0014	0.0027	0.0162	0.1792	0.0045	0.0049	0.0032	0.0963	0.0074	0.0035	0.002	0.0027	0.1434	0.0925	0.0055	0.0039	0.0048	0.0285	0.0038	0.0074	0.1834
16	rs1149425	27757219	1.13	0.306408690300974	1.94	0.0157887033265428	0.00531621439603029	0.0566231882187791	0.117	0.071	0.0037	0.0021	0.0058	0.0014	0.0027	0.0162	0.1792	0.0045	0.0049	0.0032	0.0963	0.0074	0.0035	0.002	0.0027	0.1434	0.0925	0.0055	0.0039	0.0048	0.0285	0.0038	0.0074	0.1834
16	rs16976970	27760935	1.13	0.306408690300974	1.95	0.0135455391204581	0.00796881927565116	0.049375805486924	0.1168	0.071	0.0038	0.0021	0.0059	0.0015	0.0028	0.0161	0.1791	0.0046	0.0052	0.0032	0.0958	0.0074	0.0035	0.0021	0.0028	0.1431	0.0922	0.0056	0.0038	0.0049	0.0292	0.004	0.0073	0.1831
16	rs61734902	27761040	1.13	0.306408690300974	1.95	0.0135455391204581	0.00795579552944604	0.0492546460826424	0.1168	0.071	0.0038	0.0021	0.0059	0.0015	0.0028	0.0161	0.1791	0.0046	0.0052	0.0032	0.0958	0.0074	0.0035	0.0021	0.0028	0.1431	0.0922	0.0056	0.0038	0.0049	0.0292	0.004	0.0073	0.1831
16	rs17514997	27762872	1.13	0.306408690300974	1.95	0.0135455391204581	0.00803855492775521	0.04805023439048	0.1168	0.071	0.0038	0.0021	0.0059	0.0016	0.0028	0.0161	0.1792	0.0046	0.0052	0.0032	0.0958	0.0074	0.0035	0.0021	0.0028	0.143	0.0922	0.0056	0.0038	0.0049	0.0293	0.004	0.0074	0.183
16	rs28509355	27764276	1.13	0.306408690300974	1.95	0.0135455391204581	0.00809995558588537	0.0478109234966715	0.1168	0.071	0.0038	0.0021	0.0059	0.0016	0.0028	0.0161	0.1792	0.0046	0.0052	0.0032	0.0958	0.0074	0.0035	0.0021	0.0028	0.143	0.0922	0.0056	0.0038	0.0049	0.0293	0.0041	0.0074	0.183
16	rs118025158	27767803	1.13	0.306408690300974	1.95	0.0135455391204581	0.00843501379930762	0.0446899155450861	0.1168	0.0711	0.0038	0.0021	0.0059	0.0016	0.0028	0.0161	0.1792	0.0046	0.0052	0.0032	0.0957	0.0074	0.0035	0.0021	0.0028	0.1429	0.0921	0.0056	0.0037	0.0049	0.0293	0.0041	0.0074	0.183
16	rs9934589	27769894	1.13	0.306408690300974	1.96	0.0115782121750397	0.00854443438290515	0.0434791527632045	0.1167	0.0711	0.0039	0.0021	0.006	0.0016	0.0028	0.016	0.1792	0.0046	0.0052	0.0032	0.0957	0.0074	0.0036	0.0021	0.0028	0.1429	0.0921	0.0056	0.0037	0.0049	0.0293	0.0041	0.0074	0.1829
16	rs78993604	27770117	1.13	0.306408690300974	1.96	0.0115782121750397	0.00919958837665258	0.0420571097345026	0.1166	0.071	0.0039	0.0021	0.006	0.0016	0.0028	0.016	0.1793	0.0046	0.0053	0.0032	0.096	0.0074	0.0036	0.0021	0.0028	0.1429	0.0921	0.0056	0.0037	0.005	0.0294	0.0041	0.0075	0.1827
16	rs61742593	27772880	1.13	0.306408690300974	1.96	0.0115782121750397	0.00956857144243586	0.0494364340385127	0.1166	0.071	0.0039	0.0021	0.006	0.0016	0.0028	0.016	0.1793	0.0046	0.0053	0.0032	0.096	0.0074	0.0036	0.0021	0.0028	0.1429	0.0921	0.0056	0.0037	0.005	0.0294	0.0041	0.0075	0.1826
16	rs79546400	27773286	1.13	0.306408690300974	1.96	0.0115782121750397	0.00965877318928393	0.0502886469647399	0.1167	0.071	0.0039	0.0021	0.006	0.0016	0.0028	0.016	0.1793	0.0046	0.0053	0.0032	0.096	0.0074	0.0036	0.0021	0.0028	0.1428	0.0921	0.0056	0.0037	0.005	0.0293	0.0041	0.0075	0.1826
16	rs11644502	27781309	1.13	0.306408690300974	1.96	0.0115782121750397	0.0115036656796377	0.0809089168701184	0.1167	0.0711	0.0039	0.0021	0.006	0.0016	0.0028	0.016	0.1793	0.0046	0.0053	0.0032	0.0959	0.0074	0.0036	0.0021	0.0028	0.1427	0.0921	0.0056	0.0037	0.005	0.0293	0.0042	0.0075	0.1825
16	rs117316062	27784497	1.13	0.306408690300974	1.96	0.0115782121750397	0.0123221794071492	0.0846003499373668	0.1167	0.0711	0.0039	0.0021	0.006	0.0016	0.0028	0.0161	0.1794	0.0046	0.0054	0.0032	0.0959	0.0074	0.0036	0.0021	0.0028	0.1427	0.0921	0.0056	0.0037	0.005	0.0293	0.0042	0.0075	0.1825
16	rs8053976	27786145	1.13	0.306408690300974	1.96	0.0115782121750397	0.0126948170049863	0.0864325386036107	0.1167	0.0711	0.0039	0.0021	0.006	0.0016	0.0028	0.0161	0.1794	0.0045	0.0054	0.0032	0.0959	0.0074	0.0036	0.0021	0.0028	0.1426	0.0921	0.0056	0.0037	0.005	0.0293	0.0042	0.0075	0.1824
16	rs2287790	27789278	1.13	0.306408690300974	1.96	0.0115782121750397	0.01764263699885	0.127637644228946	0.1166	0.0711	0.0039	0.0022	0.0061	0.0016	0.0028	0.0161	0.1795	0.0046	0.0054	0.0032	0.0957	0.0074	0.0036	0.0021	0.0028	0.1426	0.092	0.0055	0.0038	0.005	0.0293	0.0042	0.0076	0.1821
16	rs13329911	27795175	1.15	0.246899131395369	1.96	0.0115782121750397	0.00894543107772495	0.0271986725655142	0.1156	0.0719	0.004	0.0027	0.0069	0.0019	0.0029	0.0164	0.1809	0.0048	0.0059	0.0035	0.0943	0.0082	0.0037	0.0023	0.0029	0.1423	0.0909	0.0047	0.0044	0.0051	0.0294	0.0046	0.0088	0.1779
16	rs75140350	27795303	1.15	0.246899131395369	1.96	0.0115782121750397	0.0142901599859612	0.0439962412285904	0.1151	0.0719	0.004	0.0027	0.0072	0.0019	0.0029	0.0165	0.1809	0.0049	0.006	0.0035	0.0943	0.0086	0.0038	0.0023	0.0029	0.1424	0.0903	0.0047	0.0044	0.0051	0.0294	0.0046	0.0091	0.1772
16	rs8046448	27806023	1.13	0.306408690300974	1.96	0.0115782121750397	0.146003608330289	0.0588280991512616	0.1151	0.0735	0.004	0.0038	0.0086	0.0024	0.0029	0.0169	0.1854	0.005	0.0064	0.004	0.0921	0.0092	0.0042	0.0024	0.0034	0.1435	0.0888	0.005	0.0047	0.0056	0.0286	0.0051	0.0104	0.1654
16	rs755296	27806340	1.13	0.306408690300974	1.96	0.0115782121750397	0.14792571831383	0.0594177684161	0.115	0.0736	0.004	0.0038	0.0086	0.0024	0.0029	0.0169	0.1854	0.005	0.0064	0.004	0.0921	0.0092	0.0042	0.0024	0.0034	0.1436	0.0888	0.005	0.0047	0.0056	0.0286	0.0051	0.0104	0.1653
16	rs72780139	27807334	1.13	0.306408690300974	1.96	0.0115782121750397	0.152080632044983	0.0614679728446678	0.115	0.0736	0.004	0.0038	0.0086	0.0024	0.0029	0.0169	0.1854	0.005	0.0064	0.004	0.092	0.0092	0.0042	0.0024	0.0034	0.1435	0.0889	0.005	0.0047	0.0056	0.0286	0.0051	0.0104	0.1652
16	rs12599387	27811102	1.12	0.339600448506511	1.96	0.0115782121750397	0.167829439830291	0.0706646464046577	0.1152	0.0737	0.004	0.0038	0.0086	0.0025	0.0029	0.0169	0.1856	0.005	0.0065	0.004	0.0918	0.0093	0.0042	0.0024	0.0033	0.1434	0.089	0.005	0.0047	0.0057	0.0286	0.0051	0.0104	0.165
16	rs74905426	27811466	1.12	0.339600448506511	1.96	0.0115782121750397	0.17917683165397	0.0761886257580679	0.115	0.0737	0.004	0.0038	0.0086	0.0024	0.0029	0.017	0.1855	0.005	0.0066	0.004	0.0917	0.0093	0.0043	0.0024	0.0033	0.1435	0.089	0.005	0.005	0.0057	0.0286	0.0051	0.0104	0.1647
16	rs705914	27813483	1.12	0.339600448506511	1.96	0.0115782121750397	0.202104533922358	0.100421787636218	0.115	0.0737	0.004	0.0038	0.0087	0.0024	0.0029	0.0169	0.1855	0.0051	0.0067	0.004	0.0915	0.0093	0.0043	0.0024	0.0033	0.1436	0.0892	0.0051	0.0048	0.0057	0.0288	0.0051	0.0104	0.1646
16	rs697504	27813725	1.12	0.339600448506511	1.97	0.00985962558069203	0.202614527276192	0.107011778582381	0.115	0.0738	0.0039	0.0038	0.0087	0.0024	0.0029	0.0169	0.1855	0.0051	0.0067	0.004	0.0915	0.0093	0.0042	0.0024	0.0033	0.1436	0.0892	0.0051	0.0048	0.0057	0.0288	0.0051	0.0104	0.1646
16	rs977563	27818420	1.12	0.339600448506511	1.97	0.00985962558069203	0.276395079167466	0.144423980149105	0.1148	0.0746	0.0039	0.0039	0.0089	0.0025	0.003	0.0168	0.1854	0.005	0.0068	0.0041	0.0915	0.0094	0.0043	0.0024	0.0033	0.1438	0.0886	0.0051	0.0048	0.0057	0.0288	0.0051	0.0104	0.1641
16	rs1559167	27819251	1.12	0.339600448506511	1.98	0.00836435616900225	0.298136680589518	0.142098864716705	0.1146	0.0747	0.0039	0.0039	0.009	0.0025	0.0029	0.0167	0.1854	0.005	0.0069	0.0041	0.0918	0.0094	0.0043	0.0024	0.0033	0.1439	0.0884	0.005	0.0048	0.0057	0.0288	0.0051	0.0104	0.1642
16	rs116946845	27819391	1.12	0.339600448506511	1.98	0.00836435616900225	0.297263701473392	0.13675774220584	0.1146	0.0748	0.0039	0.0039	0.009	0.0025	0.0029	0.0167	0.1854	0.0049	0.0069	0.0041	0.0918	0.0094	0.0043	0.0024	0.0033	0.1439	0.0884	0.005	0.0048	0.0057	0.0288	0.005	0.0104	0.1642
16	rs4787991	27822512	1.12	0.339600448506511	1.98	0.00836435616900225	0.360342937326237	0.146106516385319	0.1142	0.0746	0.004	0.0038	0.0091	0.0024	0.003	0.0167	0.1855	0.0048	0.0067	0.0041	0.0924	0.0094	0.0043	0.0024	0.0033	0.1444	0.0879	0.0048	0.0048	0.0057	0.0287	0.0049	0.0106	0.1647
16	rs11074881	27823714	1.12	0.339600448506511	1.98	0.00836435616900225	0.374413199795184	0.145264366835946	0.1142	0.0745	0.004	0.0038	0.0092	0.0024	0.0029	0.0166	0.1854	0.0048	0.0066	0.004	0.0926	0.0093	0.0043	0.0023	0.0033	0.1445	0.0876	0.0047	0.0049	0.0056	0.0287	0.0048	0.0106	0.1653
16	rs79989774	27823953	1.12	0.339600448506511	1.98	0.00836435616900225	0.377095711764364	0.141450291838221	0.1142	0.0744	0.004	0.0038	0.0093	0.0024	0.0029	0.0165	0.1853	0.0047	0.0066	0.004	0.0926	0.0093	0.0043	0.0023	0.0033	0.1446	0.0878	0.0047	0.0049	0.0056	0.0288	0.0048	0.0106	0.1654
16	rs6498038	27824831	1.12	0.339600448506511	1.98	0.00836435616900225	0.41820649035478	0.163019752748501	0.1142	0.0743	0.004	0.0037	0.0095	0.0023	0.0029	0.0165	0.1852	0.0047	0.0067	0.004	0.0928	0.0093	0.0042	0.0023	0.0033	0.1445	0.0876	0.0047	0.005	0.0056	0.0288	0.0048	0.0106	0.1656
16	rs1644613	27829547	1.12	0.339600448506511	1.98	0.00836435616900225	0.532953187854901	0.160300473335357	0.1145	0.0735	0.0039	0.0037	0.0101	0.0025	0.0032	0.0161	0.1847	0.0044	0.0066	0.0041	0.093	0.0093	0.0042	0.0024	0.0036	0.1435	0.0867	0.0048	0.0054	0.0054	0.0285	0.0055	0.0105	0.1671
16	rs118119832	27829933	1.13	0.306408690300974	1.98	0.00836435616900225	0.533538416237687	0.154432718292155	0.1145	0.0735	0.0039	0.0036	0.0101	0.0025	0.0032	0.0161	0.1846	0.0044	0.0066	0.0041	0.0931	0.0093	0.0042	0.0023	0.0036	0.1435	0.0866	0.0049	0.0054	0.0055	0.0284	0.0055	0.0105	0.1671
16	rs1709786	27830051	1.13	0.306408690300974	1.95	0.0135455391204581	0.532498220722457	0.15663600949477	0.1145	0.0735	0.0039	0.0036	0.0101	0.0025	0.0032	0.0161	0.1846	0.0044	0.0066	0.0041	0.0931	0.0093	0.0042	0.0024	0.0036	0.1435	0.0866	0.0049	0.0054	0.0055	0.0284	0.0055	0.0105	0.1671
16	rs1862455	27834107	1.13	0.306408690300974	1.96	0.0115782121750397	0.462772666600516	0.158271656777745	0.1146	0.073	0.0039	0.0034	0.0101	0.0026	0.0034	0.0162	0.1845	0.0043	0.0066	0.0043	0.0934	0.0093	0.0043	0.0024	0.0036	0.1431	0.0868	0.0049	0.0055	0.0055	0.0283	0.0057	0.0104	0.1669
16	rs117052451	27836221	1.13	0.306408690300974	1.96	0.0115782121750397	0.451782912088207	0.131582166510464	0.1145	0.0729	0.0039	0.0034	0.0101	0.0027	0.0034	0.0162	0.1844	0.0043	0.0066	0.0043	0.0936	0.0093	0.0043	0.0025	0.0037	0.1429	0.0869	0.0049	0.0055	0.0055	0.0284	0.0057	0.0104	0.1667
16	rs117918036	27840271	1.12	0.339600448506511	1.96	0.0115782121750397	0.461498023726823	0.150438181088848	0.1146	0.0727	0.0039	0.0033	0.0102	0.0028	0.0034	0.0163	0.1842	0.0043	0.0066	0.0043	0.0938	0.0092	0.0044	0.0025	0.0037	0.1427	0.0872	0.0049	0.0056	0.0055	0.0284	0.0057	0.0104	0.1666
16	rs77727066	27842333	1.12	0.339600448506511	1.96	0.0115782121750397	0.456597645376569	0.158560926491128	0.1146	0.0727	0.0039	0.0033	0.0102	0.0028	0.0035	0.0163	0.1841	0.0043	0.0065	0.0043	0.0938	0.0092	0.0044	0.0025	0.0037	0.1427	0.0872	0.005	0.0056	0.0055	0.0284	0.0057	0.0104	0.1665
16	rs7188528	27848512	1.12	0.339600448506511	1.96	0.0115782121750397	0.480735556274374	0.177055151267119	0.1146	0.0727	0.0039	0.0033	0.0102	0.0028	0.0035	0.0163	0.184	0.0043	0.0065	0.0043	0.0938	0.0092	0.0044	0.0025	0.0038	0.1427	0.0872	0.005	0.0056	0.0055	0.0284	0.0057	0.0104	0.1665
16	rs938358	27853043	1.12	0.339600448506511	1.96	0.0115782121750397	0.483585828075562	0.205874635080142	0.1146	0.072	0.0039	0.0032	0.0103	0.0029	0.0035	0.0164	0.1837	0.0043	0.0066	0.0044	0.0939	0.0092	0.0044	0.0025	0.0038	0.1422	0.0882	0.005	0.0056	0.0054	0.0285	0.0058	0.0104	0.1664
16	rs55823814	27854733	1.13	0.306408690300974	1.95	0.0135455391204581	0.452563603233581	0.155102107123548	0.1147	0.072	0.0039	0.0031	0.0103	0.0029	0.0035	0.0163	0.1836	0.0043	0.0065	0.0044	0.0941	0.0092	0.0044	0.0026	0.0037	0.142	0.0881	0.005	0.0056	0.0054	0.0285	0.0058	0.0104	0.1665
16	rs9931799	27855103	1.13	0.306408690300974	1.95	0.0135455391204581	0.454126968941527	0.153192312773766	0.1146	0.0722	0.0039	0.0031	0.0103	0.0029	0.0035	0.0163	0.1835	0.0043	0.0065	0.0044	0.0941	0.0092	0.0044	0.0026	0.0037	0.142	0.0881	0.005	0.0056	0.0054	0.0285	0.0058	0.0104	0.1663
16	rs772968	27859896	1.12	0.339600448506511	1.94	0.0157887033265428	0.416417280797391	0.150816995741665	0.1141	0.0715	0.0038	0.0036	0.0101	0.0033	0.0039	0.0161	0.1815	0.0044	0.0063	0.0048	0.0987	0.0087	0.0049	0.0027	0.0041	0.1384	0.0877	0.0052	0.0056	0.0055	0.0282	0.006	0.0105	0.1674
16	rs1615164	27860811	1.12	0.339600448506511	1.92	0.0212190116555535	0.429607288378715	0.158753877071578	0.1136	0.0713	0.0039	0.0036	0.0101	0.0034	0.004	0.0168	0.1808	0.0044	0.0062	0.0048	0.0999	0.0087	0.0049	0.0027	0.0039	0.1366	0.0881	0.0052	0.0057	0.0055	0.0283	0.0062	0.0108	0.1676
16	rs9923711	27861762	1.12	0.339600448506511	1.92	0.0212190116555535	0.427268221900348	0.145170903389879	0.1132	0.0708	0.0039	0.0037	0.01	0.0035	0.0041	0.0169	0.1816	0.0045	0.0061	0.0049	0.1007	0.0087	0.0049	0.0027	0.0039	0.135	0.0884	0.0053	0.0057	0.0053	0.0284	0.0062	0.0105	0.168
16	rs13380562	27866470	1.12	0.339600448506511	1.92	0.0212190116555535	0.385312536504908	0.125948150301075	0.1128	0.0706	0.0037	0.0039	0.0096	0.0034	0.004	0.0169	0.182	0.0043	0.006	0.0048	0.1018	0.0087	0.0048	0.0027	0.0039	0.1343	0.0893	0.0054	0.0057	0.005	0.0285	0.0064	0.0108	0.1677
16	rs72782163	27866659	1.12	0.339600448506511	1.92	0.0212190116555535	0.374850495022369	0.109104213789903	0.1128	0.0706	0.0038	0.0039	0.0096	0.0034	0.004	0.0169	0.1821	0.0043	0.0059	0.0048	0.1018	0.0087	0.0048	0.0027	0.0039	0.1343	0.0893	0.0054	0.0057	0.005	0.0285	0.0064	0.0108	0.1678
16	rs35865379	27866677	1.12	0.339600448506511	1.92	0.0212190116555535	0.374358556171456	0.11011410358038	0.1128	0.0706	0.0038	0.0039	0.0096	0.0034	0.004	0.0169	0.1821	0.0043	0.0059	0.0048	0.1018	0.0087	0.0048	0.0027	0.0039	0.1343	0.0893	0.0054	0.0057	0.005	0.0285	0.0064	0.0108	0.1678
16	rs6498040	27869163	1.12	0.339600448506511	1.92	0.0212190116555535	0.387478080260952	0.0976706135565769	0.1129	0.0706	0.0038	0.0039	0.0096	0.0034	0.004	0.0169	0.182	0.0043	0.0059	0.0048	0.1023	0.0087	0.0048	0.0026	0.0039	0.1342	0.0894	0.0054	0.0057	0.005	0.0285	0.0064	0.0108	0.1673
16	rs116657850	27884983	1.12	0.339600448506511	1.92	0.0212190116555535	0.276954704119286	0.0363706320443255	0.1137	0.0704	0.0038	0.0037	0.0094	0.003	0.0038	0.0166	0.1825	0.0044	0.0058	0.0048	0.1034	0.0086	0.0048	0.0026	0.0039	0.134	0.0895	0.0053	0.0056	0.005	0.0286	0.0063	0.0104	0.167
16	rs705921	27888137	1.12	0.339600448506511	1.92	0.0212190116555535	0.256207841132349	0.0417189648434239	0.1139	0.0703	0.0038	0.0036	0.0094	0.003	0.0038	0.0165	0.1825	0.0044	0.0058	0.0048	0.1037	0.0086	0.0048	0.0026	0.0039	0.1342	0.0896	0.0052	0.0055	0.005	0.0286	0.0063	0.0103	0.1669
16	rs35644624	27891585	1.12	0.339600448506511	1.92	0.0212190116555535	0.22245099720845	0.0223404879041468	0.1141	0.0703	0.0038	0.0036	0.0094	0.0029	0.0037	0.0164	0.1824	0.0044	0.0057	0.0048	0.1038	0.0086	0.0047	0.0025	0.0039	0.1341	0.0898	0.0052	0.0055	0.0051	0.0285	0.0063	0.0102	0.1672
16	rs1709763	27897258	1.12	0.339600448506511	1.91	0.0244682236684294	0.222368252509815	0.0294116115371278	0.1142	0.0704	0.0039	0.0034	0.0094	0.0028	0.0036	0.0163	0.1823	0.0044	0.0058	0.0049	0.1039	0.0086	0.0047	0.0025	0.0038	0.1342	0.0898	0.0052	0.0055	0.0051	0.0285	0.0062	0.0102	0.1675
16	rs4788002	27898730	1.12	0.339600448506511	1.91	0.0244682236684294	0.222037445644518	0.0311611744756348	0.1143	0.0704	0.0037	0.0034	0.0094	0.0028	0.0036	0.0165	0.1823	0.0044	0.0058	0.0049	0.1038	0.0086	0.0047	0.0025	0.0038	0.1342	0.0898	0.0052	0.0055	0.0051	0.0284	0.0062	0.0102	0.1675
16	rs4788003	27899400	1.12	0.339600448506511	1.91	0.0244682236684294	0.216659631338197	0.0242292183668624	0.1143	0.0704	0.0037	0.0034	0.0093	0.0028	0.0036	0.0165	0.1824	0.0044	0.0058	0.0049	0.1038	0.0085	0.0047	0.0025	0.0036	0.1347	0.0898	0.0052	0.0052	0.0051	0.0284	0.0062	0.0102	0.1675
16	rs56351210	27904495	1.12	0.339600448506511	1.91	0.0244682236684294	0.16691497600425	0.0239238420619822	0.1144	0.0704	0.0037	0.0035	0.0091	0.0028	0.0036	0.0165	0.1822	0.0044	0.0058	0.0048	0.1038	0.0086	0.0047	0.0025	0.0036	0.1349	0.0898	0.0052	0.0052	0.0052	0.0284	0.0062	0.0102	0.1675
16	rs118016237	27907167	1.12	0.339600448506511	1.92	0.0212190116555535	0.159978077324727	0.0216719102217646	0.1144	0.0704	0.0038	0.0035	0.0091	0.0028	0.0036	0.0165	0.1822	0.0045	0.0058	0.0048	0.1037	0.0086	0.0047	0.0025	0.0036	0.1349	0.0898	0.0052	0.0052	0.0052	0.0283	0.0062	0.0102	0.1674
16	rs12446123	27907248	1.12	0.339600448506511	1.93	0.0183364304120797	0.159601549196798	0.0217549479529479	0.1144	0.0704	0.0038	0.0035	0.0091	0.0028	0.0036	0.0165	0.1822	0.0045	0.0058	0.0048	0.1037	0.0086	0.0047	0.0025	0.0036	0.1349	0.0898	0.0052	0.0052	0.0052	0.0283	0.0062	0.0102	0.1674
16	rs705918	27912838	1.12	0.339600448506511	1.93	0.0183364304120797	0.103848663897656	0.0131290437305973	0.1146	0.0703	0.0039	0.0033	0.009	0.0027	0.0035	0.0167	0.1818	0.0045	0.0061	0.0048	0.103	0.0086	0.0048	0.0024	0.0036	0.1349	0.0898	0.0051	0.0051	0.0051	0.0283	0.0063	0.01	0.1683
16	rs76375291	27920562	1.12	0.339600448506511	1.93	0.0183364304120797	0.0892258854225611	0.0184766326290751	0.1149	0.07	0.0041	0.0031	0.0091	0.0026	0.0034	0.0166	0.1812	0.0046	0.0062	0.0049	0.1021	0.0085	0.0051	0.0024	0.0036	0.1349	0.0891	0.005	0.005	0.0053	0.0285	0.0066	0.0101	0.1699
16	rs7204499	27923444	1.12	0.339600448506511	1.93	0.0183364304120797	0.0985554268733581	0.0310135842277934	0.1149	0.07	0.0042	0.003	0.0091	0.0026	0.0034	0.0166	0.1811	0.0046	0.0062	0.0049	0.102	0.0085	0.0051	0.0024	0.0036	0.1349	0.0889	0.005	0.005	0.0054	0.0285	0.0066	0.0101	0.1701
16	rs16977047	27924612	1.12	0.339600448506511	1.95	0.0135455391204581	0.101518093421165	0.0306216004320394	0.115	0.07	0.0042	0.003	0.0091	0.0026	0.0034	0.0166	0.1811	0.0046	0.0062	0.0049	0.102	0.0085	0.0051	0.0024	0.0036	0.1348	0.0889	0.0051	0.005	0.0054	0.0285	0.0067	0.0101	0.1701
16	rs7187021	27927153	NA	NA	NA	NA	0.121876117616182	0.030523966350704	0.1148	0.0705	0.0042	0.003	0.0092	0.0026	0.0033	0.0166	0.181	0.0046	0.0062	0.0049	0.102	0.0085	0.0051	0.0024	0.0036	0.1347	0.0888	0.0052	0.005	0.0054	0.0287	0.0068	0.0101	0.1693
16	rs78394436	27928326	NA	NA	NA	NA	0.113084511310332	0.0209722724199734	0.1148	0.0705	0.0042	0.003	0.0092	0.0026	0.0033	0.0166	0.181	0.0046	0.0062	0.0049	0.1019	0.0085	0.0051	0.0024	0.0036	0.1347	0.0888	0.0052	0.005	0.0054	0.0287	0.0068	0.0101	0.1693
16	rs72784104	27929597	NA	NA	NA	NA	0.111121315039576	0.0209722724199734	0.1148	0.0705	0.0042	0.003	0.0092	0.0026	0.0033	0.0166	0.181	0.0046	0.0062	0.0049	0.1019	0.0085	0.0051	0.0024	0.0036	0.1347	0.0888	0.0052	0.005	0.0054	0.0287	0.0068	0.0101	0.1693
16	rs78165353	27933370	1.13	0.306408690300974	1.96	0.0115782121750397	0.107932368588866	0.0470961458690523	0.1147	0.0698	0.0056	0.0028	0.0091	0.0028	0.0033	0.0161	0.1811	0.0048	0.0066	0.0051	0.1011	0.0083	0.0055	0.0026	0.0035	0.1339	0.0891	0.0049	0.0049	0.0056	0.0277	0.0072	0.01	0.1703
16	rs76451189	27935135	1.12	0.339600448506511	1.93	0.0183364304120797	0.126736241921176	0.075679389756665	0.1149	0.0696	0.006	0.0027	0.009	0.0029	0.0032	0.0159	0.1809	0.0049	0.0067	0.0053	0.1006	0.0082	0.0057	0.0027	0.0035	0.1339	0.089	0.0049	0.0049	0.0057	0.0273	0.0074	0.01	0.1707
16	rs876081	27936605	1.12	0.339600448506511	1.93	0.0183364304120797	0.143806828196132	0.0917871177191262	0.1149	0.0695	0.0061	0.0027	0.009	0.0029	0.0032	0.0159	0.1808	0.0049	0.0068	0.0053	0.1005	0.0082	0.0057	0.0028	0.0035	0.1338	0.089	0.0049	0.0049	0.0058	0.0272	0.0074	0.01	0.1707
16	rs4788008	27941419	1.12	0.339600448506511	1.93	0.0183364304120797	0.166388726883707	0.155868386197189	0.1148	0.0693	0.0064	0.0026	0.009	0.0029	0.0032	0.0155	0.1806	0.0052	0.0071	0.0056	0.0999	0.0085	0.0057	0.0028	0.0034	0.1338	0.0888	0.0049	0.0049	0.0059	0.027	0.0076	0.0098	0.171
16	rs11861542	27945353	1.12	0.339600448506511	1.92	0.0212190116555535	0.18130639135285	0.180071620677622	0.1148	0.0693	0.0065	0.0025	0.009	0.0029	0.0032	0.0155	0.1806	0.0052	0.0072	0.0057	0.0997	0.0085	0.0057	0.0028	0.0033	0.1337	0.0889	0.0049	0.0049	0.006	0.0268	0.0077	0.0098	0.1711
16	rs1035503	27946420	1.12	0.339600448506511	1.92	0.0212190116555535	0.263419595583161	0.369736671463666	0.116	0.0674	0.0071	0.0025	0.0088	0.003	0.0031	0.0157	0.1791	0.0051	0.0075	0.0062	0.099	0.0086	0.0063	0.0031	0.0033	0.1334	0.0884	0.0049	0.005	0.0062	0.0269	0.0082	0.0096	0.1719
16	rs1030213	27947038	1.11	0.375177619549844	1.92	0.0212190116555535	0.36442727365728	0.646524120454731	0.1166	0.0659	0.0076	0.0025	0.0087	0.0031	0.0031	0.0159	0.178	0.0051	0.0077	0.0069	0.0983	0.0086	0.0068	0.0032	0.0034	0.1329	0.0879	0.0051	0.0052	0.0064	0.0269	0.0087	0.0096	0.1723
16	rs9932924	27947397	1.1	0.413206464175836	1.92	0.0212190116555535	0.462286885874003	0.960412372517274	0.1169	0.0653	0.008	0.0025	0.0088	0.003	0.0029	0.0162	0.1775	0.0053	0.0079	0.0072	0.0976	0.0088	0.0071	0.0033	0.0034	0.132	0.0874	0.0053	0.0053	0.0067	0.0269	0.009	0.0097	0.1721
16	rs77952082	27947723	1.1	0.413206464175836	1.92	0.0212190116555535	0.482779489537365	0.998502923481636	0.1169	0.0648	0.008	0.0025	0.0088	0.003	0.0029	0.0162	0.1776	0.0053	0.0079	0.0073	0.0976	0.0088	0.0072	0.0033	0.0034	0.132	0.0875	0.0053	0.0053	0.0067	0.0269	0.0091	0.0096	0.1722
16	rs71389824	27950344	1.1	0.413206464175836	1.93	0.0183364304120797	0.521570028745367	1.09176791828901	0.1168	0.0642	0.008	0.0024	0.0088	0.003	0.0029	0.0163	0.1776	0.0054	0.0079	0.0073	0.0976	0.0088	0.0073	0.0032	0.0034	0.1321	0.0875	0.0053	0.0054	0.0068	0.0269	0.0091	0.0096	0.1724
16	rs8051329	27956756	1.1	0.413206464175836	1.93	0.0183364304120797	0.542156689979185	1.07503392827817	0.1168	0.0636	0.008	0.0025	0.0088	0.0031	0.0027	0.0163	0.1777	0.0054	0.008	0.0072	0.0975	0.0088	0.0074	0.0032	0.0035	0.1322	0.0875	0.0053	0.0053	0.0068	0.027	0.0091	0.0095	0.1731
16	rs16977076	27967664	1.1	0.413206464175836	1.93	0.0183364304120797	0.53113442488647	1.1209622378017	0.1169	0.0631	0.008	0.0026	0.0088	0.0032	0.0028	0.0162	0.1779	0.0054	0.0079	0.0075	0.0976	0.0088	0.0076	0.0033	0.0036	0.1313	0.0874	0.0053	0.0054	0.0068	0.027	0.0093	0.0093	0.1735
16	rs17587118	27968695	1.1	0.413206464175836	1.93	0.0183364304120797	0.53236826394993	1.1211257311021	0.1169	0.063	0.008	0.0026	0.0088	0.0032	0.0027	0.0162	0.1779	0.0054	0.0079	0.0075	0.0975	0.0088	0.0076	0.0033	0.0037	0.1314	0.0874	0.0053	0.0054	0.0068	0.027	0.0093	0.0093	0.1735
16	rs9936290	27971747	1.1	0.413206464175836	1.93	0.0183364304120797	0.581470699643116	1.12668709490322	0.1169	0.063	0.008	0.0026	0.0088	0.0032	0.0028	0.0162	0.1779	0.0054	0.008	0.0075	0.0974	0.0088	0.0076	0.0034	0.0037	0.131	0.0874	0.0053	0.0054	0.0068	0.027	0.0093	0.0093	0.1736
16	rs34947651	27981236	1.1	0.413206464175836	1.93	0.0183364304120797	0.577886515383584	1.27129535571056	0.1169	0.0624	0.0079	0.0028	0.009	0.0035	0.0031	0.0178	0.1774	0.0057	0.0083	0.0079	0.0958	0.009	0.0081	0.0039	0.004	0.1281	0.0865	0.0054	0.0056	0.0071	0.0269	0.0096	0.0095	0.1739
16	rs76116562	27983653	1.1	0.413206464175836	1.93	0.0183364304120797	0.576873997256201	1.24226253451774	0.1169	0.0623	0.0079	0.0028	0.009	0.0035	0.0031	0.0179	0.1773	0.0056	0.0083	0.0079	0.0958	0.009	0.0081	0.0039	0.004	0.1281	0.0865	0.0054	0.0056	0.0071	0.0269	0.0096	0.0095	0.1739
16	rs61050186	27986847	1.1	0.413206464175836	1.93	0.0183364304120797	0.579373037733868	1.22629465281249	0.117	0.0624	0.0079	0.0028	0.0091	0.0035	0.0031	0.0179	0.1771	0.0056	0.0083	0.0079	0.0958	0.009	0.0081	0.0039	0.0041	0.1281	0.0864	0.0055	0.0056	0.0071	0.0269	0.0096	0.0094	0.1738
16	rs12928333	27987682	1.1	0.413206464175836	1.92	0.0212190116555535	0.556001829513562	1.20539211152169	0.117	0.0624	0.0078	0.0028	0.0092	0.0035	0.003	0.0179	0.1771	0.0057	0.0082	0.0079	0.096	0.009	0.0081	0.0039	0.0041	0.128	0.0864	0.0055	0.0056	0.0071	0.0267	0.0096	0.0093	0.1739
16	rs8047185	28003536	1.11	0.375177619549844	1.92	0.0212190116555535	0.416647931574214	1.05155870425389	0.1176	0.0624	0.0072	0.0031	0.0091	0.0037	0.0033	0.0184	0.176	0.0058	0.0084	0.008	0.0962	0.0088	0.0083	0.0042	0.0042	0.1279	0.0852	0.0056	0.0059	0.0072	0.0268	0.0094	0.0093	0.174
16	rs7197877	28010216	1.11	0.375177619549844	1.92	0.0212190116555535	0.483834063250847	1.03800411898103	0.1177	0.0623	0.0073	0.0032	0.0093	0.0036	0.0035	0.0186	0.1759	0.0058	0.0084	0.0081	0.0964	0.0086	0.0084	0.0043	0.0042	0.1279	0.0844	0.0056	0.006	0.0072	0.0268	0.0093	0.0093	0.1737
16	rs75141201	28015124	1.11	0.375177619549844	1.92	0.0212190116555535	0.703571594692046	1.06968276552496	0.1172	0.0621	0.0074	0.0032	0.0097	0.0038	0.0036	0.0185	0.1753	0.0059	0.0086	0.0082	0.0966	0.0087	0.0085	0.0044	0.0042	0.128	0.0841	0.0056	0.0063	0.0072	0.0268	0.0094	0.0094	0.1729
16	rs186582401	28016882	1.11	0.375177619549844	1.92	0.0212190116555535	0.856269840893648	1.0979537006932	0.1164	0.062	0.0076	0.0033	0.0099	0.0041	0.0037	0.0187	0.175	0.006	0.0089	0.0082	0.0969	0.0088	0.0086	0.0047	0.0043	0.1281	0.0839	0.0056	0.0065	0.0072	0.0268	0.0094	0.0094	0.1717
16	rs34678232	28017580	1.12	0.339600448506511	1.92	0.0212190116555535	1.11011740827374	1.18587464183154	0.1155	0.0618	0.0079	0.0034	0.0101	0.0043	0.0038	0.0189	0.1744	0.0061	0.0091	0.0083	0.0976	0.0089	0.0087	0.005	0.0043	0.1283	0.0838	0.0057	0.0069	0.0071	0.0268	0.0095	0.0095	0.1701
16	rs117447620	28018589	1.12	0.339600448506511	1.92	0.0212190116555535	1.61955544446498	1.34707403292979	0.1148	0.0614	0.0087	0.0035	0.0102	0.0048	0.0042	0.0189	0.1744	0.0066	0.0093	0.0084	0.098	0.0092	0.0088	0.0054	0.0042	0.1277	0.0832	0.0057	0.0074	0.0067	0.0265	0.0095	0.0102	0.1679
16	rs75050680	28018652	1.12	0.339600448506511	1.93	0.0183364304120797	1.68452135877174	1.35146509850724	0.1147	0.0614	0.0087	0.0035	0.0102	0.0048	0.0042	0.0189	0.1744	0.0066	0.0094	0.0084	0.098	0.0092	0.0088	0.0055	0.0042	0.1277	0.0831	0.0057	0.0074	0.0067	0.0265	0.0095	0.0103	0.1678
16	rs205367	28019195	1.12	0.339600448506511	1.93	0.0183364304120797	2.17695787691177	1.33813044705332	0.1136	0.0619	0.0087	0.0036	0.0105	0.0051	0.0044	0.0189	0.1742	0.0069	0.0094	0.0085	0.0987	0.0092	0.0088	0.0062	0.0042	0.1279	0.0828	0.0057	0.0077	0.0065	0.026	0.0097	0.0105	0.166
16	rs118091112	28019299	1.12	0.339600448506511	1.93	0.0183364304120797	2.1941064399728	1.26578022199153	0.1134	0.0619	0.0089	0.0037	0.0105	0.0052	0.0044	0.019	0.1741	0.0069	0.0094	0.0086	0.0988	0.0091	0.0087	0.0062	0.0042	0.1279	0.0829	0.0058	0.0078	0.0064	0.0258	0.0097	0.0106	0.1658
16	rs205368	28019940	1.12	0.339600448506511	1.94	0.0157887033265428	2.40982976752259	1.2289534540618	0.1132	0.062	0.0087	0.0037	0.0105	0.0054	0.0045	0.0192	0.1746	0.0069	0.0094	0.0089	0.099	0.0091	0.0084	0.0065	0.0042	0.1282	0.0828	0.0058	0.0081	0.0061	0.0256	0.0098	0.0108	0.1643
16	rs17515974	28021611	1.13	0.306408690300974	1.94	0.0157887033265428	2.69520213053391	0.904695419428619	0.1118	0.0621	0.0083	0.0041	0.0104	0.0054	0.0043	0.019	0.176	0.0066	0.0091	0.0088	0.1	0.0091	0.0076	0.0068	0.0037	0.1293	0.0835	0.0057	0.0081	0.0057	0.0252	0.0096	0.011	0.1642
16	rs75283091	28021663	1.13	0.306408690300974	1.94	0.0157887033265428	2.70143151271316	0.904224773721462	0.1118	0.0621	0.0083	0.0041	0.0104	0.0054	0.0043	0.019	0.176	0.0066	0.0091	0.0088	0.1	0.0091	0.0076	0.0068	0.0036	0.1293	0.0835	0.0057	0.0081	0.0057	0.0252	0.0096	0.011	0.1642
16	rs1476507	28025070	1.12	0.339600448506511	1.93	0.0183364304120797	2.8855669725287	0.8693802597197	0.1115	0.0622	0.0082	0.0042	0.0105	0.0054	0.0043	0.0191	0.1761	0.0067	0.0091	0.0088	0.1002	0.0092	0.0074	0.0069	0.0036	0.1294	0.0837	0.0057	0.0081	0.0056	0.0251	0.0096	0.011	0.1642
16	rs205380	28038093	1.12	0.339600448506511	1.94	0.0157887033265428	2.91589721357102	0.855087099577554	0.1112	0.0623	0.0081	0.0042	0.0105	0.0054	0.0043	0.0191	0.1762	0.0068	0.009	0.0088	0.1002	0.0092	0.0074	0.0069	0.0035	0.1299	0.0837	0.0056	0.008	0.0056	0.025	0.0096	0.0111	0.164
16	rs74016610	28038652	1.12	0.339600448506511	1.93	0.0183364304120797	2.91827265549424	0.867357620783856	0.1112	0.0623	0.0082	0.0042	0.0105	0.0054	0.0043	0.0191	0.1762	0.0068	0.009	0.0088	0.1001	0.0092	0.0074	0.0069	0.0035	0.1299	0.0837	0.0056	0.008	0.0056	0.025	0.0096	0.0111	0.164
16	rs205390	28049674	1.13	0.306408690300974	1.93	0.0183364304120797	2.2693809214945	0.733267884565402	0.1112	0.0632	0.0082	0.0042	0.0101	0.0054	0.0042	0.0189	0.1752	0.0069	0.0088	0.0086	0.1007	0.0092	0.0072	0.0069	0.004	0.1316	0.0839	0.0055	0.0078	0.0055	0.0249	0.0097	0.0111	0.1629
16	rs205391	28052963	1.13	0.306408690300974	1.93	0.0183364304120797	2.20464582365266	0.736421259430624	0.1113	0.0632	0.008	0.0042	0.01	0.0054	0.0042	0.0188	0.1753	0.0069	0.0088	0.0086	0.1004	0.0091	0.0071	0.0069	0.004	0.1318	0.0837	0.0055	0.0076	0.0056	0.0251	0.0098	0.011	0.1634
16	rs205393	28054854	1.13	0.306408690300974	1.93	0.0183364304120797	2.17045290955269	0.730117494130442	0.1114	0.0634	0.008	0.0041	0.01	0.0053	0.0041	0.0188	0.1753	0.0069	0.0088	0.0085	0.1004	0.0091	0.0071	0.0069	0.004	0.1318	0.0837	0.0055	0.0076	0.0056	0.0251	0.0098	0.011	0.1634
16	rs75343895	28058520	1.13	0.306408690300974	1.93	0.0183364304120797	2.08928612122721	0.710235134990569	0.1115	0.0636	0.0079	0.0041	0.0099	0.0053	0.0041	0.0187	0.1751	0.0069	0.0088	0.0085	0.1004	0.0092	0.0071	0.0069	0.004	0.1319	0.0837	0.0055	0.0076	0.0056	0.0251	0.0099	0.011	0.1634
16	rs205407	28062428	1.13	0.306408690300974	1.92	0.0212190116555535	2.01593334354226	0.72697010055745	0.1115	0.0638	0.0079	0.0041	0.0099	0.0052	0.0041	0.0187	0.1751	0.0069	0.0087	0.0085	0.1004	0.0093	0.0071	0.0069	0.0039	0.1319	0.0837	0.0055	0.0076	0.0056	0.0251	0.0099	0.011	0.1634
16	rs205411	28064493	1.13	0.306408690300974	1.92	0.0212190116555535	1.81830370087455	0.722329451906071	0.1114	0.0639	0.0079	0.0042	0.0099	0.0053	0.0041	0.0187	0.1745	0.0069	0.0087	0.0085	0.1004	0.0094	0.0072	0.0067	0.004	0.1322	0.0835	0.0056	0.0076	0.0056	0.0252	0.0099	0.0111	0.1631
16	rs2078955	28071337	1.14	0.275532638758866	1.92	0.0212190116555535	1.24502592346878	0.741382562863533	0.1115	0.0646	0.0078	0.0041	0.0096	0.0051	0.0043	0.0184	0.1721	0.0068	0.0082	0.0083	0.1003	0.0096	0.0072	0.0066	0.0041	0.1331	0.084	0.0055	0.0075	0.0057	0.0256	0.0102	0.0111	0.1638
16	rs739591	28072840	1.15	0.246899131395369	1.91	0.0244682236684294	0.983221438273454	0.721880706399198	0.1115	0.0649	0.0078	0.0041	0.0096	0.005	0.0044	0.0183	0.1709	0.0068	0.0081	0.0082	0.1002	0.0098	0.0072	0.0065	0.0042	0.1335	0.0842	0.0054	0.0075	0.0058	0.0258	0.0104	0.0111	0.164
16	rs4788036	28084349	1.15	0.246899131395369	1.91	0.0244682236684294	0.796529388680986	0.810511850970117	0.1117	0.0652	0.0077	0.0042	0.0093	0.0049	0.0045	0.0184	0.1699	0.0067	0.0078	0.0082	0.1004	0.0099	0.0073	0.0062	0.0042	0.1344	0.0844	0.0054	0.0073	0.0059	0.0258	0.0107	0.011	0.1636
16	rs78791450	28090187	1.16	0.220431575918666	1.91	0.0244682236684294	0.85965171533477	0.912075297523968	0.1118	0.0653	0.0077	0.0042	0.0093	0.0048	0.0044	0.0183	0.1696	0.0067	0.0078	0.0082	0.1002	0.0099	0.0073	0.0062	0.0042	0.1348	0.0844	0.0054	0.0073	0.0059	0.0257	0.0109	0.011	0.1637
16	rs205437	28091168	1.16	0.220431575918666	1.91	0.0244682236684294	0.862070803045724	0.909090489893105	0.1118	0.0653	0.0077	0.0042	0.0093	0.0048	0.0044	0.0183	0.1695	0.0067	0.0078	0.0082	0.1002	0.0099	0.0073	0.0062	0.0042	0.1349	0.0844	0.0054	0.0073	0.0059	0.0257	0.0109	0.011	0.1638
16	rs205358	28114995	1.16	0.220431575918666	1.9	0.0281172319502089	0.952818748818349	1.08493854944471	0.1122	0.0657	0.0076	0.0042	0.0093	0.0047	0.0044	0.0181	0.1688	0.0065	0.0076	0.0083	0.0996	0.01	0.0073	0.0061	0.0041	0.1359	0.0842	0.0053	0.0072	0.0058	0.0254	0.0112	0.011	0.1642
16	rs72789636	28118078	1.16	0.220431575918666	1.9	0.0281172319502089	0.942744320129586	1.09193061910661	0.1121	0.0657	0.0076	0.0042	0.0093	0.0047	0.0044	0.0181	0.1687	0.0065	0.0076	0.0083	0.0995	0.01	0.0073	0.0061	0.0041	0.1359	0.0841	0.0054	0.0072	0.0058	0.0254	0.0112	0.011	0.1643
16	rs76267224	28130212	1.16	0.220431575918666	1.9	0.0281172319502089	0.917835963188574	1.07746792126309	0.1122	0.0658	0.0077	0.0042	0.0093	0.0047	0.0044	0.0181	0.1687	0.0065	0.0076	0.0083	0.0995	0.0101	0.0073	0.0061	0.0041	0.136	0.084	0.0054	0.0072	0.0058	0.0254	0.0113	0.011	0.1643
16	rs117376252	28139480	1.16	0.220431575918666	1.9	0.0281172319502089	0.880305608989061	1.00378475168929	0.1122	0.0658	0.0076	0.0042	0.0093	0.0047	0.0044	0.0181	0.1686	0.0065	0.0076	0.0083	0.0995	0.0101	0.0073	0.0061	0.0041	0.136	0.084	0.0054	0.0072	0.0058	0.0254	0.0113	0.011	0.1644
16	rs11639636	28147085	1.16	0.220431575918666	1.9	0.0281172319502089	0.876483231926008	1.00875134898827	0.1122	0.0658	0.0076	0.0042	0.0093	0.0047	0.0044	0.0181	0.1686	0.0065	0.0076	0.0083	0.0995	0.0101	0.0073	0.0061	0.0041	0.136	0.084	0.0054	0.0072	0.0058	0.0254	0.0113	0.011	0.1644
16	rs112616439	28147932	1.16	0.220431575918666	1.9	0.0281172319502089	0.875670866424937	1.0101941461419	0.1122	0.0658	0.0076	0.0042	0.0093	0.0047	0.0044	0.0181	0.1686	0.0065	0.0076	0.0083	0.0995	0.0101	0.0073	0.0061	0.0041	0.136	0.084	0.0054	0.0072	0.0058	0.0254	0.0113	0.011	0.1644
16	rs11640001	28149672	1.16	0.220431575918666	1.89	0.0322004798625665	0.874858819160785	1.00875134898827	0.1122	0.0658	0.0076	0.0042	0.0093	0.0047	0.0044	0.0181	0.1686	0.0065	0.0076	0.0083	0.0995	0.0101	0.0073	0.0061	0.0041	0.136	0.084	0.0054	0.0072	0.0058	0.0254	0.0113	0.011	0.1644
16	rs80255063	28150472	1.16	0.220431575918666	1.89	0.0322004798625665	0.875589647375888	1.01115623079017	0.1122	0.0658	0.0076	0.0042	0.0093	0.0047	0.0044	0.0181	0.1686	0.0065	0.0076	0.0083	0.0995	0.0101	0.0073	0.0061	0.0041	0.136	0.084	0.0054	0.0072	0.0058	0.0254	0.0113	0.0111	0.1644
16	rs11647191	28154759	1.16	0.220431575918666	1.89	0.0322004798625665	0.878271555633223	1.02255419096616	0.1122	0.0658	0.0076	0.0042	0.0093	0.0046	0.0044	0.018	0.1686	0.0065	0.0076	0.0083	0.0994	0.0101	0.0073	0.0061	0.0041	0.136	0.084	0.0054	0.0072	0.0058	0.0254	0.0113	0.0112	0.1644
16	rs72789666	28167117	1.17	0.196050020118376	1.89	0.0322004798625665	0.988340907763666	1.04429318379934	0.1122	0.0658	0.0076	0.0041	0.0093	0.0046	0.0044	0.018	0.1685	0.0065	0.0076	0.0083	0.0995	0.0101	0.0073	0.0062	0.0041	0.1359	0.084	0.0054	0.0072	0.0058	0.0254	0.0113	0.0112	0.1644
16	rs79490404	28211745	1.17	0.196050020118376	1.89	0.0322004798625665	1.00075785126645	1.07503392827817	0.1122	0.0658	0.0076	0.0041	0.0093	0.0046	0.0044	0.018	0.1684	0.0065	0.0076	0.0083	0.0995	0.0101	0.0073	0.0062	0.0041	0.1359	0.084	0.0054	0.0072	0.0058	0.0254	0.0114	0.0112	0.1644
16	rs4787446	28219906	1.17	0.196050020118376	1.89	0.0322004798625665	0.983732894666169	1.01693242203159	0.1122	0.066	0.0075	0.0041	0.0093	0.0046	0.0044	0.0179	0.168	0.0065	0.0076	0.0083	0.0994	0.0102	0.0073	0.0063	0.0042	0.1358	0.0841	0.0054	0.0072	0.0059	0.0253	0.0115	0.0112	0.1645
16	rs12923684	28245027	1.17	0.196050020118376	1.89	0.0322004798625665	0.961670171588796	0.958507537905056	0.1122	0.0661	0.0075	0.0041	0.0093	0.0046	0.0044	0.0179	0.1678	0.0065	0.0076	0.0083	0.0994	0.0102	0.0073	0.0063	0.0042	0.1359	0.0842	0.0054	0.0072	0.0059	0.0252	0.0115	0.0112	0.1646
16	rs9923909	28250640	1.17	0.196050020118376	1.89	0.0322004798625665	1.0053122550423	1.00987349033331	0.1122	0.0661	0.0075	0.0041	0.0093	0.0046	0.0044	0.0179	0.1677	0.0065	0.0076	0.0083	0.0994	0.0103	0.0073	0.0063	0.0042	0.1359	0.0843	0.0054	0.0072	0.0059	0.0252	0.0115	0.0112	0.1646
16	rs76934109	28264271	1.18	0.173671271070618	1.89	0.0322004798625665	1.09191622949996	1.13028829931851	0.1123	0.0662	0.0075	0.0041	0.0093	0.0045	0.0044	0.0179	0.1671	0.0066	0.0077	0.0082	0.0993	0.0103	0.0072	0.0063	0.0042	0.1362	0.0846	0.0053	0.0072	0.0059	0.025	0.0117	0.0112	0.1648
16	rs7205609	28264853	1.18	0.173671271070618	1.89	0.0322004798625665	1.07180437003257	1.10691821437513	0.1123	0.0662	0.0075	0.0041	0.0093	0.0045	0.0044	0.0179	0.1671	0.0066	0.0077	0.0082	0.0993	0.0103	0.0072	0.0063	0.0042	0.1362	0.0846	0.0053	0.0072	0.0059	0.025	0.0117	0.0112	0.1648
16	rs4787447	28265785	NA	NA	NA	NA	1.09494143265153	1.12963337898781	0.1124	0.0662	0.0075	0.0041	0.0093	0.0045	0.0044	0.0179	0.1671	0.0066	0.0077	0.0082	0.0992	0.0103	0.0072	0.0063	0.0042	0.1362	0.0846	0.0053	0.0072	0.0059	0.025	0.0117	0.0112	0.1646
16	rs7404931	28272624	1.21	0.117675403133419	1.89	0.0322004798625665	1.39851489958286	1.48152429378898	0.1129	0.0669	0.0071	0.0038	0.0094	0.0045	0.0046	0.0174	0.1651	0.0062	0.008	0.0086	0.0979	0.0105	0.0079	0.0061	0.0046	0.1376	0.0857	0.0049	0.0067	0.0059	0.0236	0.0121	0.0114	0.1652
16	rs76498707	28273579	1.22	0.102418512327744	1.89	0.0322004798625665	1.65769769352985	1.74860481011926	0.1132	0.0671	0.0069	0.0038	0.0094	0.0045	0.0046	0.0172	0.1645	0.0061	0.008	0.0087	0.0974	0.0105	0.008	0.0061	0.0047	0.1379	0.0861	0.0048	0.0066	0.006	0.0232	0.0122	0.0114	0.1653
16	rs4324133	28274774	1.23	0.0887081089854507	1.89	0.0322004798625665	1.4194119597006	1.71137342556481	0.1136	0.0674	0.0068	0.0039	0.0094	0.0045	0.0047	0.017	0.1636	0.0061	0.0081	0.0088	0.0969	0.0106	0.0081	0.006	0.0048	0.1383	0.0867	0.0048	0.0065	0.0061	0.0226	0.0124	0.0116	0.1653
16	rs74330629	28279467	1.24	0.0764474044013007	1.89	0.0322004798625665	1.73396724296721	2.201866047704	0.1149	0.0677	0.0069	0.0039	0.0092	0.0044	0.0047	0.0162	0.161	0.0059	0.0082	0.0091	0.0952	0.0105	0.0085	0.0059	0.005	0.1399	0.0863	0.0046	0.0065	0.0067	0.0224	0.013	0.0119	0.166
16	rs12446798	28283735	1.24	0.0764474044013007	1.89	0.0322004798625665	1.9819650370885	2.55140749376032	0.116	0.0679	0.007	0.004	0.009	0.0043	0.0048	0.0155	0.1588	0.0057	0.0083	0.0093	0.0938	0.0104	0.0088	0.0058	0.0051	0.1413	0.0859	0.0044	0.0064	0.0073	0.0223	0.0136	0.0123	0.1666
16	rs34952347	28288551	1.24	0.0764474044013007	1.88	0.0367535648830228	2.45276608718786	2.82074650605941	0.117	0.0684	0.007	0.004	0.0089	0.0042	0.0048	0.0147	0.1564	0.0054	0.0084	0.0094	0.0924	0.0104	0.009	0.0056	0.0052	0.1428	0.086	0.0042	0.0063	0.0078	0.0222	0.0142	0.0126	0.1673
16	rs4635350	28289243	1.24	0.0764474044013007	1.86	0.047416592333268	2.48521299904655	2.88648772065264	0.1174	0.0684	0.007	0.0039	0.0089	0.0041	0.0048	0.0146	0.1561	0.0053	0.0084	0.0094	0.0924	0.0106	0.009	0.0056	0.0052	0.143	0.0858	0.0042	0.0062	0.0078	0.0223	0.0142	0.0125	0.1675
16	rs4480810	28289421	1.24	0.0764474044013007	1.86	0.047416592333268	2.59166471167511	2.98625473909574	0.1174	0.0684	0.007	0.0039	0.0089	0.0041	0.0048	0.0146	0.1561	0.0052	0.0084	0.0094	0.0924	0.0106	0.009	0.0056	0.0052	0.1431	0.0858	0.0042	0.0062	0.0078	0.0223	0.0142	0.0125	0.1676
16	rs9939450	28301487	NA	NA	NA	NA	6.25728103569855	2.99096089056589	0.12	0.0673	0.006	0.0033	0.0081	0.0042	0.0048	0.0129	0.1522	0.0037	0.009	0.0087	0.0927	0.0114	0.009	0.005	0.0055	0.1483	0.0852	0.0038	0.005	0.0078	0.0229	0.0164	0.0115	0.1704
16	rs72791856	28304387	1.18	0.173671271070618	1.86	0.047416592333268	6.13534857413369	2.83328239431861	0.1201	0.0673	0.006	0.0034	0.0081	0.0042	0.0048	0.0128	0.1525	0.0036	0.009	0.0086	0.0929	0.0112	0.0089	0.005	0.0054	0.1484	0.0852	0.0039	0.0051	0.0077	0.0229	0.0164	0.0115	0.1706
16	rs9889107	28306987	1.18	0.173671271070618	1.86	0.047416592333268	5.99903546792193	2.77533294767186	0.1201	0.0673	0.006	0.0034	0.0081	0.0043	0.0048	0.0128	0.1526	0.0036	0.009	0.0086	0.093	0.0112	0.0088	0.005	0.0054	0.1484	0.0851	0.0039	0.0051	0.0077	0.0228	0.0165	0.0115	0.1706
16	rs33957528	28307940	1.18	0.173671271070618	1.86	0.047416592333268	5.98864748126173	2.76170643517649	0.1201	0.0673	0.006	0.0035	0.0081	0.0043	0.0048	0.0128	0.1526	0.0036	0.0091	0.0085	0.093	0.0112	0.0088	0.005	0.0054	0.1484	0.0851	0.0039	0.005	0.0077	0.0228	0.0165	0.0114	0.1707
16	rs35625936	28309613	1.18	0.173671271070618	1.86	0.047416592333268	6.08485050326751	2.73242590181814	0.12	0.0672	0.0059	0.0036	0.0081	0.0043	0.0048	0.0127	0.1525	0.0036	0.0092	0.0085	0.0931	0.0111	0.0088	0.005	0.0054	0.1487	0.085	0.0039	0.0049	0.0077	0.0228	0.0165	0.0114	0.1708
16	rs72791859	28320350	1.17	0.196050020118376	1.86	0.047416592333268	6.00701736110703	2.5754591005716	0.1204	0.0674	0.0058	0.0036	0.0081	0.0043	0.0049	0.0127	0.1526	0.0035	0.0091	0.0084	0.0929	0.011	0.0088	0.005	0.0055	0.1487	0.0848	0.0038	0.0048	0.0076	0.0227	0.0163	0.0113	0.1713
16	rs75005694	28320382	1.17	0.196050020118376	1.86	0.047416592333268	6.00761986377567	2.57527398664577	0.1204	0.0674	0.0058	0.0036	0.0081	0.0043	0.0049	0.0127	0.1526	0.0035	0.0091	0.0084	0.0929	0.011	0.0088	0.005	0.0055	0.1487	0.0848	0.0038	0.0048	0.0076	0.0227	0.0163	0.0113	0.1713
16	rs56276220	28330317	1.17	0.196050020118376	1.85	0.0536022520271762	5.37765295253811	2.0871487487926	0.1212	0.0677	0.0054	0.0038	0.008	0.0044	0.0053	0.0126	0.1529	0.0034	0.0088	0.008	0.0929	0.0109	0.009	0.0048	0.0057	0.1488	0.0844	0.0038	0.0047	0.0075	0.0228	0.0156	0.011	0.1723
16	rs34675302	28330636	1.17	0.196050020118376	1.85	0.0536022520271762	5.36340991693754	2.06138707228527	0.1211	0.0677	0.0053	0.0038	0.008	0.0044	0.0053	0.0126	0.153	0.0034	0.0088	0.008	0.0928	0.0109	0.009	0.0048	0.0057	0.1488	0.0845	0.0038	0.0046	0.0075	0.0228	0.0156	0.011	0.1723
16	rs28533690	28335678	1.16	0.220431575918666	1.85	0.0536022520271762	5.22715740095507	1.96038688922462	0.1214	0.0678	0.0053	0.0039	0.008	0.0044	0.0053	0.0126	0.1531	0.0033	0.0087	0.0079	0.0928	0.0109	0.009	0.0048	0.0057	0.1489	0.0844	0.0038	0.0046	0.0075	0.0228	0.0155	0.011	0.1725
16	rs76062571	28336881	1.16	0.220431575918666	1.85	0.0536022520271762	5.20018090376853	1.94055644299199	0.1215	0.0678	0.0052	0.0039	0.008	0.0044	0.0053	0.0126	0.153	0.0033	0.0087	0.0079	0.0928	0.0109	0.009	0.0048	0.0057	0.1489	0.0843	0.0038	0.0046	0.0074	0.0228	0.0154	0.011	0.1725
16	rs117968396	28337920	1.16	0.220431575918666	1.85	0.0536022520271762	5.14894389464792	1.9196844270373	0.1216	0.0679	0.0052	0.0039	0.0078	0.0044	0.0053	0.0125	0.1529	0.0033	0.0087	0.0079	0.0928	0.0109	0.009	0.0048	0.0057	0.149	0.0843	0.0038	0.0046	0.0074	0.0228	0.0154	0.011	0.1726
16	rs2726032	28338043	1.16	0.220431575918666	1.86	0.047416592333268	5.13746120520281	1.91914966038254	0.1217	0.0679	0.0052	0.0039	0.0078	0.0044	0.0053	0.0125	0.1529	0.0033	0.0087	0.0079	0.0928	0.0109	0.009	0.0048	0.0057	0.149	0.0843	0.0038	0.0046	0.0074	0.0228	0.0154	0.011	0.1726
16	rs77595156	28488943	1.11	0.375177619549844	1.86	0.047416592333268	2.75461767743242	0.672462933709906	0.129	0.0699	0.0042	0.0031	0.0074	0.0044	0.0051	0.0118	0.1532	0.0034	0.0078	0.0058	0.0909	0.0112	0.0082	0.0039	0.0056	0.1489	0.0827	0.004	0.0032	0.0064	0.0227	0.0124	0.0099	0.1811
16	rs151181	28490517	1.11	0.375177619549844	1.85	0.0536022520271762	2.83212706021364	0.678062028939665	0.1282	0.0699	0.0041	0.0031	0.0074	0.0044	0.0051	0.0119	0.1536	0.0033	0.0078	0.0058	0.091	0.0111	0.0082	0.0039	0.0056	0.1497	0.0826	0.004	0.0033	0.0064	0.0226	0.0123	0.0099	0.1812
16	rs76662516	28496014	1.11	0.375177619549844	1.84	0.0604088827715036	2.90078279446647	0.69462557120094	0.1283	0.07	0.0041	0.0032	0.0074	0.0045	0.0051	0.0118	0.1538	0.0033	0.0078	0.0057	0.0909	0.0111	0.0082	0.0039	0.0057	0.1497	0.0826	0.004	0.0032	0.0064	0.0226	0.0123	0.0097	0.1812
16	rs34835	28499291	1.11	0.375177619549844	1.84	0.0604088827715036	2.99773599832351	0.74017915126261	0.1283	0.0701	0.004	0.0032	0.0074	0.0045	0.0051	0.0118	0.1539	0.0033	0.0078	0.0057	0.0909	0.0111	0.0082	0.0039	0.0058	0.1497	0.0825	0.004	0.0032	0.0064	0.0225	0.0123	0.0097	0.1812
16	rs74949322	28506109	1.11	0.375177619549844	1.84	0.0604088827715036	3.32490761744232	0.842698221002554	0.1285	0.0704	0.004	0.003	0.0076	0.0044	0.0049	0.012	0.1537	0.0032	0.0077	0.0056	0.091	0.0109	0.0082	0.0038	0.0058	0.1504	0.0813	0.004	0.0032	0.0065	0.0225	0.0123	0.0096	0.182
16	rs151233	28506428	1.11	0.375177619549844	1.84	0.0604088827715036	3.36287670679851	0.858034944729138	0.1286	0.0705	0.004	0.003	0.0076	0.0044	0.0049	0.012	0.1537	0.0032	0.0077	0.0056	0.0909	0.0109	0.0082	0.0038	0.0058	0.1504	0.0812	0.004	0.0031	0.0065	0.0225	0.0123	0.0096	0.1821
16	rs180743	28507644	1.11	0.375177619549844	1.84	0.0604088827715036	3.38464610106189	0.913175458858512	0.1286	0.0704	0.004	0.003	0.0076	0.0045	0.0049	0.012	0.1537	0.0032	0.0077	0.0056	0.0908	0.0109	0.0082	0.0038	0.0058	0.1505	0.0812	0.004	0.0031	0.0065	0.0225	0.0122	0.0096	0.1825
16	rs34395441	28508892	1.11	0.375177619549844	1.84	0.0604088827715036	3.29120176284593	0.851676426757715	0.1286	0.0705	0.004	0.0029	0.0076	0.0045	0.0048	0.0119	0.1539	0.0033	0.0076	0.0055	0.0905	0.0108	0.0082	0.0038	0.0058	0.1507	0.0812	0.004	0.0031	0.0065	0.0224	0.0122	0.0096	0.1829
16	rs61738759	28509509	1.11	0.375177619549844	1.84	0.0604088827715036	3.25385043514094	0.865646913082982	0.1287	0.0705	0.004	0.0029	0.0076	0.0045	0.0048	0.0119	0.1539	0.0033	0.0076	0.0055	0.0903	0.0108	0.0081	0.0038	0.0058	0.1507	0.0812	0.0039	0.0031	0.0064	0.0224	0.0122	0.0096	0.1832
16	rs40835	28510455	1.11	0.375177619549844	1.84	0.0604088827715036	3.24598203337691	0.919624596158625	0.1287	0.0706	0.004	0.0029	0.0076	0.0045	0.0048	0.0119	0.154	0.0033	0.0076	0.0054	0.09	0.0108	0.0081	0.0038	0.0058	0.1507	0.0813	0.0039	0.0031	0.0064	0.0225	0.0121	0.0095	0.1835
16	rs147413292	28511206	1.11	0.375177619549844	1.84	0.0604088827715036	3.19490548320412	0.863159851108082	0.1287	0.0705	0.004	0.0029	0.0076	0.0045	0.0048	0.0119	0.1541	0.0033	0.0076	0.0054	0.09	0.0108	0.0081	0.0038	0.0058	0.1507	0.0812	0.0039	0.0031	0.0064	0.0225	0.0121	0.0095	0.1836
16	rs17855750	28515228	1.1	0.413206464175836	1.84	0.0604088827715036	3.14712792145769	0.810051771170321	0.1288	0.0705	0.004	0.0029	0.0076	0.0045	0.0047	0.0118	0.1545	0.0033	0.0075	0.0053	0.0901	0.0107	0.0081	0.0037	0.0057	0.1507	0.0811	0.0039	0.003	0.0064	0.0225	0.012	0.0095	0.1837
16	rs153107	28525305	1.1	0.413206464175836	1.84	0.0604088827715036	2.98665158522069	0.833894142453842	0.1291	0.0704	0.004	0.0029	0.0075	0.0047	0.0047	0.0117	0.1548	0.0033	0.0072	0.0052	0.0901	0.0106	0.008	0.0037	0.0057	0.1507	0.0808	0.0038	0.003	0.0062	0.0226	0.0118	0.0097	0.1845
16	rs4787458	28531287	1.1	0.413206464175836	1.86	0.047416592333268	2.89703900657158	0.801932830706549	0.1293	0.0704	0.0039	0.0029	0.0075	0.0046	0.0046	0.0116	0.1547	0.0033	0.0071	0.0052	0.0901	0.0106	0.008	0.0037	0.0056	0.1509	0.0807	0.0038	0.0029	0.0062	0.0226	0.0118	0.0097	0.1849
16	rs231971	28536519	1.1	0.413206464175836	1.89	0.0322004798625665	2.84862444717617	0.809898423509395	0.1294	0.0705	0.0039	0.0029	0.0075	0.0046	0.0046	0.0115	0.1547	0.0033	0.0069	0.0052	0.0901	0.0106	0.008	0.0037	0.0056	0.151	0.0806	0.0038	0.0029	0.0061	0.0226	0.0118	0.0096	0.1851
16	rs4788084	28539848	1.1	0.413206464175836	1.89	0.0322004798625665	2.81763793795614	0.830655405809452	0.1295	0.0705	0.0039	0.0029	0.0075	0.0046	0.0046	0.0115	0.1546	0.0033	0.0068	0.0052	0.0901	0.0107	0.008	0.0037	0.0055	0.151	0.0806	0.0038	0.0029	0.0061	0.0226	0.0118	0.0096	0.1853
16	rs72791888	28551803	1.1	0.413206464175836	1.89	0.0322004798625665	2.61087009210082	0.856793491525608	0.1297	0.0704	0.0039	0.0031	0.0075	0.0046	0.0047	0.0114	0.154	0.0033	0.0063	0.0053	0.0902	0.0108	0.008	0.0039	0.0055	0.1518	0.0801	0.0037	0.0029	0.0061	0.0226	0.0118	0.0096	0.1854
16	rs75227850	28555894	1.1	0.413206464175836	1.89	0.0322004798625665	2.60821015310168	0.851366505467869	0.1297	0.0704	0.0039	0.0031	0.0075	0.0046	0.0047	0.0114	0.154	0.0033	0.0063	0.0053	0.0902	0.0108	0.008	0.0039	0.0055	0.1519	0.0801	0.0037	0.0029	0.0061	0.0226	0.0118	0.0096	0.1854
16	rs78102288	28562642	1.1	0.413206464175836	1.89	0.0322004798625665	2.59118211878688	0.867046531426513	0.1297	0.0704	0.0038	0.0031	0.0075	0.0046	0.0047	0.0114	0.1539	0.0033	0.0062	0.0054	0.0902	0.0108	0.008	0.0039	0.0055	0.152	0.08	0.0037	0.0029	0.0061	0.0226	0.0118	0.0096	0.1855
16	rs12934920	28566933	1.1	0.413206464175836	1.9	0.0281172319502089	2.57768073809801	0.901245165778088	0.1298	0.0703	0.0038	0.0032	0.0075	0.0046	0.0047	0.0114	0.1538	0.0033	0.006	0.0054	0.0902	0.0109	0.008	0.004	0.0055	0.1521	0.08	0.0037	0.0029	0.0061	0.0226	0.0119	0.0096	0.1855
16	rs151320	28568678	1.1	0.413206464175836	1.9	0.0281172319502089	2.6014431504859	0.925925175292134	0.1298	0.0703	0.0038	0.0032	0.0075	0.0046	0.0047	0.0114	0.1538	0.0033	0.006	0.0054	0.0902	0.0109	0.008	0.004	0.0055	0.1522	0.0799	0.0037	0.0029	0.0061	0.0226	0.0119	0.0096	0.1855
16	rs480400	28574615	1.1	0.413206464175836	1.9	0.0281172319502089	2.49200439136302	0.942821175682631	0.1297	0.0702	0.0038	0.0032	0.0075	0.0046	0.0047	0.0114	0.1537	0.0033	0.006	0.0054	0.0903	0.0109	0.008	0.004	0.0055	0.1523	0.0799	0.0037	0.0031	0.0061	0.0226	0.0118	0.0096	0.1857
16	rs117470737	28581727	1.1	0.413206464175836	1.9	0.0281172319502089	2.35178377575692	0.868446613913925	0.1298	0.0702	0.0038	0.0033	0.0075	0.0046	0.0046	0.0113	0.1536	0.0033	0.006	0.0054	0.0901	0.0109	0.008	0.004	0.0054	0.1524	0.0799	0.0037	0.0031	0.0061	0.0226	0.0118	0.0095	0.1859
16	rs7193402	28586127	1.1	0.413206464175836	1.9	0.0281172319502089	2.31046508353911	0.868135444400184	0.1299	0.0702	0.0038	0.0033	0.0075	0.0046	0.0046	0.0113	0.1536	0.0033	0.006	0.0054	0.09	0.0109	0.008	0.004	0.0054	0.1525	0.0799	0.0037	0.0031	0.0061	0.0226	0.0118	0.0095	0.1861
16	rs17707300	28593347	1.1	0.413206464175836	1.9	0.0281172319502089	2.22255430848557	0.873428432546776	0.1302	0.0702	0.0038	0.0034	0.0075	0.0045	0.0045	0.0113	0.1535	0.0033	0.006	0.0054	0.09	0.0109	0.008	0.004	0.0053	0.1526	0.0795	0.0037	0.0031	0.0061	0.0224	0.0118	0.0094	0.1864
16	rs117985404	28600021	1.1	0.413206464175836	1.91	0.0244682236684294	2.04125625059687	0.803922663939529	0.1303	0.0702	0.0038	0.0034	0.0075	0.0045	0.0043	0.0113	0.1536	0.0033	0.006	0.0054	0.0901	0.0109	0.008	0.004	0.0051	0.1527	0.0795	0.0037	0.0031	0.0061	0.0224	0.0117	0.0093	0.1866
16	rs13336311	28600277	1.1	0.413206464175836	1.94	0.0157887033265428	2.04326873143268	0.803922663939529	0.1303	0.0702	0.0038	0.0034	0.0075	0.0045	0.0043	0.0113	0.1536	0.0033	0.006	0.0054	0.0901	0.0109	0.008	0.004	0.0051	0.1527	0.0795	0.0037	0.0031	0.0061	0.0224	0.0117	0.0093	0.1866
16	rs71391316	28601175	1.1	0.413206464175836	1.94	0.0157887033265428	2.02484570033608	0.77616128270556	0.1303	0.0702	0.0038	0.0034	0.0074	0.0045	0.0043	0.0113	0.1536	0.0033	0.006	0.0054	0.0901	0.0109	0.008	0.004	0.0051	0.1527	0.0795	0.0037	0.0031	0.0061	0.0224	0.0117	0.0093	0.1866
16	rs13339053	28614801	1.09	0.453749840114468	1.94	0.0157887033265428	1.76270446906759	0.820339986578399	0.1297	0.0692	0.0038	0.0037	0.0072	0.0046	0.0046	0.0111	0.1533	0.0033	0.006	0.0056	0.0906	0.0109	0.0081	0.0041	0.0054	0.1521	0.0799	0.0036	0.0031	0.0061	0.0227	0.0112	0.0093	0.1874
16	rs1968752	28631585	1.09	0.453749840114468	1.94	0.0157887033265428	1.67949994003307	1.00666800848954	0.1287	0.0692	0.0038	0.0039	0.007	0.0047	0.0046	0.0113	0.1538	0.0032	0.0059	0.0057	0.091	0.0108	0.0082	0.0042	0.0054	0.1521	0.0799	0.0035	0.0031	0.0062	0.0231	0.0109	0.0092	0.1876
16	rs72793807	28651732	1.09	0.453749840114468	1.94	0.0157887033265428	1.49821366150191	0.860829568802289	0.1287	0.0691	0.0038	0.004	0.0069	0.0048	0.0044	0.0112	0.1542	0.0031	0.0059	0.0058	0.0911	0.0107	0.0082	0.0043	0.0054	0.1517	0.0799	0.0035	0.0034	0.0061	0.0231	0.0108	0.0092	0.1874
16	rs117475154	28822819	1.09	0.453749840114468	1.94	0.0157887033265428	0.928298623625693	0.529899476432986	0.1288	0.0686	0.0035	0.0043	0.0064	0.0046	0.0041	0.0117	0.1537	0.003	0.006	0.0055	0.0941	0.0105	0.0078	0.0043	0.0054	0.1519	0.0816	0.0034	0.0034	0.0062	0.0232	0.0094	0.0092	0.1862
16	rs62036614	28824685	1.09	0.453749840114468	1.94	0.0157887033265428	0.943330776486628	0.56565113623386	0.1288	0.0686	0.0035	0.0043	0.0064	0.0046	0.0041	0.0117	0.1537	0.003	0.006	0.0055	0.0941	0.0105	0.0078	0.0043	0.0054	0.1519	0.0816	0.0034	0.0034	0.0062	0.0232	0.0094	0.0092	0.1862
16	rs56186137	28825953	1.09	0.453749840114468	1.94	0.0157887033265428	0.954333733756507	0.596087703354331	0.1288	0.0686	0.0035	0.0043	0.0064	0.0046	0.0041	0.0117	0.1537	0.003	0.006	0.0055	0.0941	0.0104	0.0078	0.0043	0.0054	0.1519	0.0816	0.0034	0.0034	0.0062	0.0232	0.0094	0.0092	0.1862
16	rs72793809	28832382	1.09	0.453749840114468	1.94	0.0157887033265428	0.962345950533483	0.632845257090805	0.1288	0.0686	0.0035	0.0043	0.0064	0.0046	0.0041	0.0117	0.1537	0.003	0.006	0.0054	0.0943	0.0104	0.0078	0.0044	0.0054	0.1519	0.0817	0.0034	0.0034	0.0062	0.0232	0.0094	0.0092	0.1861
16	rs74974765	28832565	1.09	0.453749840114468	1.94	0.0157887033265428	0.961670171588796	0.620101755297761	0.1288	0.0686	0.0035	0.0043	0.0064	0.0046	0.0041	0.0117	0.1537	0.003	0.006	0.0054	0.0943	0.0104	0.0078	0.0044	0.0054	0.1519	0.0817	0.0034	0.0034	0.0062	0.0232	0.0094	0.0092	0.1861
16	rs12920514	28835900	1.09	0.453749840114468	1.94	0.0157887033265428	1.08206311046707	0.708596211427618	0.1288	0.0686	0.0033	0.0043	0.0064	0.0046	0.004	0.0117	0.1537	0.003	0.006	0.0054	0.0945	0.0104	0.0078	0.0043	0.0054	0.1519	0.0818	0.0034	0.0034	0.0062	0.0232	0.0094	0.0092	0.1862
16	rs8049439	28837515	1.09	0.453749840114468	1.94	0.0157887033265428	1.15086930138765	0.725622138101213	0.1287	0.0686	0.0033	0.0043	0.0065	0.0046	0.0039	0.0117	0.1537	0.003	0.006	0.0054	0.0945	0.0105	0.0078	0.0043	0.0054	0.1518	0.0819	0.0034	0.0034	0.0062	0.0233	0.0094	0.0092	0.1862
16	rs8062405	28837906	1.09	0.453749840114468	1.95	0.0135455391204581	1.12168862598084	0.715604778542521	0.1287	0.0686	0.0033	0.0043	0.0065	0.0046	0.0039	0.0117	0.1537	0.003	0.006	0.0054	0.0945	0.0105	0.0078	0.0043	0.0054	0.1518	0.0819	0.0034	0.0036	0.0062	0.0232	0.0094	0.0092	0.1861
16	rs12443881	28841777	1.09	0.453749840114468	1.95	0.0135455391204581	1.11495538062874	0.713963098523175	0.1287	0.0686	0.0033	0.0043	0.0065	0.0046	0.0039	0.0117	0.1537	0.003	0.006	0.0054	0.0944	0.0105	0.0078	0.0043	0.0054	0.1518	0.0819	0.0034	0.0036	0.0062	0.0232	0.0094	0.0092	0.1862
16	rs3088215	28853996	1.09	0.453749840114468	1.95	0.0135455391204581	1.12528625595711	0.689883917884706	0.1287	0.0688	0.0034	0.0043	0.0065	0.0046	0.0039	0.0117	0.1535	0.0029	0.006	0.0054	0.0947	0.0104	0.0077	0.0044	0.0053	0.1517	0.082	0.0034	0.0035	0.0062	0.0232	0.0094	0.0092	0.1864
16	rs76081634	28854550	1.09	0.453749840114468	1.95	0.0135455391204581	1.12105950992518	0.690476223788165	0.1287	0.0688	0.0034	0.0043	0.0065	0.0046	0.0039	0.0118	0.1535	0.0029	0.006	0.0054	0.0947	0.0104	0.0077	0.0044	0.0053	0.1517	0.082	0.0034	0.0035	0.0061	0.0232	0.0094	0.0092	0.1864
16	rs8061877	28856819	1.09	0.453749840114468	1.95	0.0135455391204581	1.1041263642396	0.678947061249007	0.1287	0.0688	0.0034	0.0043	0.0065	0.0046	0.0039	0.0119	0.1535	0.0029	0.006	0.0054	0.0947	0.0104	0.0077	0.0044	0.0053	0.1517	0.082	0.0034	0.0035	0.006	0.0232	0.0094	0.0092	0.1864
16	rs117580044	28859861	1.09	0.453749840114468	1.95	0.0135455391204581	1.09316149704325	0.666874450479613	0.1287	0.0688	0.0034	0.0043	0.0065	0.0046	0.0039	0.0119	0.1535	0.0029	0.006	0.0054	0.0947	0.0104	0.0077	0.0044	0.0053	0.1517	0.082	0.0034	0.0035	0.006	0.0232	0.0094	0.0092	0.1864
16	rs62037363	28865042	1.09	0.453749840114468	1.95	0.0135455391204581	1.08241755765748	0.663203644363762	0.1287	0.0688	0.0034	0.0043	0.0065	0.0046	0.0039	0.0119	0.1534	0.0029	0.006	0.0054	0.0947	0.0103	0.0077	0.0044	0.0052	0.1517	0.0821	0.0034	0.0035	0.006	0.0232	0.0094	0.0092	0.1864
16	rs4788101	28867804	1.09	0.453749840114468	1.95	0.0135455391204581	1.0775479815528	0.653242663070236	0.1287	0.0688	0.0034	0.0043	0.0065	0.0046	0.0039	0.0119	0.1534	0.0029	0.006	0.0054	0.0947	0.0103	0.0077	0.0044	0.0052	0.1517	0.0821	0.0034	0.0035	0.006	0.0232	0.0094	0.0092	0.1864
16	rs7201929	28871966	1.09	0.453749840114468	1.95	0.0135455391204581	1.06695400956459	0.651634595764713	0.1287	0.0688	0.0034	0.0043	0.0065	0.0046	0.0039	0.0119	0.1534	0.0029	0.006	0.0054	0.0947	0.0103	0.0077	0.0044	0.0052	0.1517	0.0821	0.0034	0.0035	0.006	0.0232	0.0094	0.0092	0.1865
16	rs4788102	28873398	1.09	0.453749840114468	1.95	0.0135455391204581	1.06572078255546	0.646815896685219	0.1287	0.0688	0.0034	0.0043	0.0065	0.0046	0.0039	0.0119	0.1534	0.0029	0.006	0.0054	0.0947	0.0103	0.0077	0.0044	0.0052	0.1517	0.0821	0.0034	0.0035	0.006	0.0232	0.0094	0.0092	0.1865
16	rs11150623	28881001	1.09	0.453749840114468	1.95	0.0135455391204581	1.07489555546146	0.704279474139271	0.1287	0.0692	0.0034	0.0043	0.0065	0.0046	0.0039	0.012	0.1534	0.0029	0.006	0.0054	0.0949	0.0103	0.0077	0.0044	0.0052	0.1509	0.0821	0.0034	0.0035	0.006	0.0232	0.0094	0.0092	0.1866
16	rs7498665	28883241	1.09	0.453749840114468	1.95	0.0135455391204581	1.07914069359018	0.701603093372534	0.1286	0.0692	0.0034	0.0043	0.0065	0.0046	0.0039	0.012	0.1534	0.0029	0.006	0.0054	0.0949	0.0104	0.0077	0.0044	0.0052	0.1509	0.0821	0.0034	0.0035	0.006	0.0233	0.0094	0.0092	0.1866
16	rs7359397	28885659	1.09	0.453749840114468	1.95	0.0135455391204581	1.13105194270819	0.731767325674994	0.1286	0.069	0.0034	0.0043	0.0065	0.0047	0.0039	0.012	0.1533	0.0029	0.006	0.0055	0.095	0.0104	0.0077	0.0045	0.0054	0.1507	0.082	0.0034	0.0035	0.006	0.0233	0.0094	0.0092	0.1863
16	rs117841027	28885725	1.09	0.453749840114468	1.95	0.0135455391204581	1.13024043893288	0.731017300426127	0.1287	0.069	0.0034	0.0043	0.0065	0.0047	0.0039	0.012	0.1533	0.0029	0.006	0.0055	0.095	0.0104	0.0077	0.0045	0.0054	0.1507	0.082	0.0034	0.0035	0.006	0.0233	0.0094	0.0092	0.1863
16	rs9933198	28888409	1.09	0.453749840114468	1.95	0.0135455391204581	1.10403704333484	0.707107015196488	0.1287	0.069	0.0034	0.0043	0.0065	0.0046	0.0039	0.012	0.1533	0.0029	0.006	0.0055	0.095	0.0104	0.0077	0.0045	0.0054	0.1506	0.082	0.0035	0.0035	0.006	0.0233	0.0094	0.0091	0.1863
16	rs117079286	28906666	1.1	0.413206464175836	1.95	0.0135455391204581	0.942744320129586	0.594227847243236	0.1284	0.0689	0.0034	0.0044	0.0066	0.0046	0.0039	0.0122	0.1527	0.0029	0.006	0.0055	0.0949	0.0103	0.0076	0.0046	0.0051	0.1508	0.0823	0.0035	0.0035	0.0061	0.0235	0.0093	0.0091	0.1868
16	rs7189927	28913787	1.1	0.413206464175836	1.95	0.0135455391204581	0.938643362186924	0.593369921204122	0.1284	0.0689	0.0034	0.0044	0.0066	0.0046	0.0039	0.0122	0.1526	0.0029	0.006	0.0055	0.0949	0.0103	0.0076	0.0046	0.0051	0.1508	0.0823	0.0035	0.0035	0.0061	0.0235	0.0093	0.0091	0.1869
16	rs11646653	28922149	1.1	0.413206464175836	1.95	0.0135455391204581	0.862312870394018	0.530316706720238	0.1286	0.0691	0.0034	0.0044	0.0066	0.0044	0.0038	0.0123	0.1521	0.0029	0.006	0.0054	0.0949	0.0103	0.0077	0.0046	0.0049	0.1508	0.0823	0.0036	0.0035	0.006	0.0236	0.0091	0.0092	0.1873
16	rs72793828	28935580	1.1	0.413206464175836	1.95	0.0135455391204581	0.89525519727227	0.491872410212389	0.1284	0.0691	0.0035	0.0044	0.0067	0.0043	0.0037	0.0123	0.1516	0.0029	0.006	0.0054	0.0948	0.0102	0.0076	0.0047	0.0048	0.1509	0.0822	0.0035	0.0035	0.0063	0.0236	0.0091	0.0092	0.188
16	rs2904880	28944396	1.1	0.413206464175836	1.95	0.0135455391204581	0.954249541824182	0.501723116668054	0.1282	0.0691	0.0035	0.0044	0.0067	0.0043	0.0036	0.0123	0.1512	0.0029	0.006	0.0054	0.0948	0.0101	0.0076	0.0048	0.0048	0.1509	0.0822	0.0035	0.0035	0.0065	0.0237	0.0091	0.0092	0.1885
16	rs2070961	28949473	1.1	0.413206464175836	1.94	0.0157887033265428	0.993899282942878	0.488191322183654	0.1281	0.0691	0.0035	0.0044	0.0068	0.0043	0.0036	0.0123	0.151	0.0029	0.006	0.0054	0.0948	0.0101	0.0076	0.0048	0.0048	0.1509	0.0821	0.0035	0.0035	0.0066	0.0237	0.0091	0.0092	0.1888
16	rs34763945	28950051	1.1	0.413206464175836	1.94	0.0157887033265428	0.968606179326974	0.457930804055189	0.1281	0.0691	0.0035	0.0044	0.0068	0.0043	0.0036	0.0123	0.151	0.0029	0.006	0.0054	0.0948	0.0101	0.0076	0.0048	0.0048	0.151	0.0821	0.0035	0.0035	0.0066	0.0237	0.009	0.0092	0.1889
16	rs7203982	28954860	1.1	0.413206464175836	1.94	0.0157887033265428	0.890832826059199	0.385371772584028	0.1279	0.0691	0.0035	0.0043	0.0067	0.0043	0.0035	0.0124	0.1511	0.0029	0.006	0.0054	0.0948	0.0101	0.0076	0.0048	0.0047	0.1512	0.0821	0.0035	0.0035	0.0067	0.0237	0.0084	0.0092	0.1892
16	rs12717010	28957170	1.1	0.413206464175836	1.94	0.0157887033265428	0.878352879637345	0.342729717609269	0.1278	0.0691	0.0035	0.0043	0.0067	0.0043	0.0035	0.0124	0.1512	0.0029	0.006	0.0054	0.0949	0.0101	0.0076	0.0048	0.0047	0.1512	0.0822	0.0035	0.0035	0.0067	0.0237	0.0083	0.0092	0.1893
16	rs62037422	28963012	1.1	0.413206464175836	1.94	0.0157887033265428	0.836257147809233	0.31042170516544	0.1275	0.0691	0.0035	0.0044	0.0067	0.0042	0.0035	0.0124	0.1514	0.0029	0.0061	0.0053	0.0948	0.0101	0.0076	0.0048	0.0047	0.1511	0.0823	0.0035	0.0035	0.0067	0.0237	0.0083	0.0092	0.1894
16	rs12923643	28966835	1.1	0.413206464175836	1.94	0.0157887033265428	0.853455938842199	0.282582462987247	0.1273	0.0691	0.0036	0.0043	0.0067	0.0042	0.0034	0.0125	0.1516	0.0029	0.006	0.0053	0.0946	0.0101	0.0076	0.0048	0.0046	0.1511	0.0822	0.0036	0.0036	0.0067	0.0238	0.0083	0.0092	0.1896
16	rs67479058	28970852	1.1	0.413206464175836	1.94	0.0157887033265428	0.870803360580176	0.29385954252709	0.1272	0.0691	0.0036	0.0043	0.0067	0.0042	0.0033	0.0125	0.1517	0.0029	0.006	0.0053	0.0946	0.0101	0.0077	0.0048	0.0045	0.1511	0.0822	0.0036	0.0036	0.0067	0.0238	0.0083	0.0093	0.1897
16	rs8044999	28974658	1.1	0.413206464175836	1.94	0.0157887033265428	0.893534292436177	0.300380292506167	0.1272	0.0691	0.0036	0.0043	0.0067	0.0042	0.0033	0.0125	0.1518	0.0029	0.006	0.0053	0.0945	0.0102	0.0077	0.0048	0.0045	0.1511	0.0822	0.0036	0.0036	0.0068	0.0238	0.0083	0.0093	0.1897
16	rs77003191	28974698	1.1	0.413206464175836	1.94	0.0157887033265428	0.893452379296981	0.299904604025761	0.1272	0.0691	0.0036	0.0043	0.0067	0.0042	0.0033	0.0125	0.1518	0.0029	0.006	0.0053	0.0945	0.0102	0.0077	0.0048	0.0045	0.1511	0.0822	0.0036	0.0036	0.0068	0.0238	0.0083	0.0093	0.1897
16	rs11547490	28975662	1.1	0.413206464175836	1.94	0.0157887033265428	0.892224061040995	0.295160234647221	0.1272	0.0691	0.0036	0.0043	0.0067	0.0042	0.0033	0.0125	0.1518	0.0029	0.006	0.0053	0.0945	0.0102	0.0077	0.0048	0.0045	0.1511	0.0822	0.0036	0.0036	0.0068	0.0238	0.0083	0.0093	0.1897
16	rs118024944	28978833	1.1	0.413206464175836	1.94	0.0157887033265428	0.897633971152352	0.278156006481766	0.1272	0.0691	0.0036	0.0043	0.0067	0.0042	0.0032	0.0126	0.1518	0.0029	0.006	0.0053	0.0945	0.0102	0.0077	0.0048	0.0045	0.151	0.0822	0.0036	0.0036	0.0068	0.0238	0.0083	0.0093	0.1897
16	rs11642638	28984945	1.1	0.413206464175836	1.94	0.0157887033265428	0.916428123177969	0.271787515114599	0.1272	0.0691	0.0036	0.0043	0.0067	0.0041	0.0032	0.0126	0.1517	0.0029	0.006	0.0053	0.0945	0.0102	0.0077	0.0048	0.0045	0.151	0.0822	0.0036	0.0036	0.0068	0.0239	0.0083	0.0093	0.1898
16	rs113766782	28985450	1.1	0.413206464175836	1.94	0.0157887033265428	0.914938452913071	0.263177223189051	0.1272	0.0691	0.0036	0.0043	0.0067	0.0041	0.0032	0.0126	0.1517	0.0029	0.006	0.0053	0.0945	0.0102	0.0077	0.0048	0.0045	0.151	0.0822	0.0036	0.0036	0.0068	0.0239	0.0083	0.0093	0.1898
16	rs78722125	28987857	1.1	0.413206464175836	1.94	0.0157887033265428	0.914111295842113	0.260667970731158	0.1272	0.0691	0.0036	0.0043	0.0067	0.0042	0.0032	0.0126	0.1517	0.0029	0.006	0.0053	0.0945	0.0102	0.0077	0.0048	0.0045	0.1509	0.0822	0.0036	0.0036	0.0068	0.0239	0.0083	0.0093	0.1898
16	rs72795903	28989633	1.1	0.413206464175836	1.94	0.0157887033265428	0.943163202098647	0.264892375237076	0.127	0.0691	0.0036	0.0044	0.0067	0.0042	0.0032	0.0126	0.1516	0.0029	0.006	0.0053	0.0945	0.0102	0.0077	0.0048	0.0045	0.1509	0.0822	0.0036	0.0036	0.0068	0.0239	0.0083	0.0093	0.1898
16	rs3922668	28992646	1.1	0.413206464175836	1.94	0.0157887033265428	0.944420310794616	0.264434661671092	0.127	0.0691	0.0036	0.0044	0.0067	0.0042	0.0032	0.0126	0.1515	0.0029	0.006	0.0053	0.0946	0.0102	0.0077	0.0048	0.0045	0.1508	0.0822	0.0036	0.0036	0.0068	0.0239	0.0084	0.0093	0.1898
16	rs11859822	28995057	1.1	0.413206464175836	1.95	0.0135455391204581	0.922645967445411	0.26592313197006	0.1268	0.0691	0.0036	0.0044	0.0067	0.0042	0.0032	0.0127	0.1516	0.0029	0.006	0.0054	0.0945	0.0102	0.0077	0.0048	0.0046	0.1507	0.0823	0.0036	0.0037	0.0068	0.0239	0.0084	0.0093	0.1899
16	rs9929088	29001460	1.11	0.375177619549844	1.95	0.0135455391204581	0.868616727528515	0.213946050265809	0.1266	0.0691	0.0036	0.0044	0.0067	0.0042	0.0033	0.0128	0.1514	0.0029	0.006	0.0053	0.0948	0.0103	0.0076	0.0048	0.0046	0.1505	0.0823	0.0036	0.0037	0.0067	0.024	0.0084	0.0092	0.19
16	rs79658697	29008509	1.11	0.375177619549844	1.95	0.0135455391204581	0.728508773682033	0.142562791242442	0.1259	0.0692	0.0035	0.0046	0.0067	0.0043	0.0033	0.0132	0.1508	0.003	0.0061	0.0052	0.0956	0.0104	0.0074	0.0046	0.0047	0.1495	0.0826	0.0036	0.0038	0.0067	0.0243	0.0085	0.0092	0.1899
16	rs12446189	29011297	1.11	0.375177619549844	1.95	0.0135455391204581	0.672782833818891	0.126036861781843	0.1256	0.0692	0.0034	0.0046	0.0067	0.0043	0.0033	0.0135	0.1505	0.003	0.0062	0.0051	0.0961	0.0105	0.0073	0.0045	0.0047	0.149	0.0828	0.0036	0.0039	0.0066	0.0244	0.0085	0.0092	0.1899
16	rs4788119	29019356	1.13	0.306408690300974	1.95	0.0135455391204581	0.554941180333342	0.0665491994679272	0.1244	0.0693	0.0034	0.0048	0.0067	0.0043	0.0033	0.0138	0.1499	0.0032	0.0063	0.0049	0.097	0.0108	0.0069	0.0045	0.0046	0.1478	0.084	0.0036	0.0041	0.0066	0.0253	0.0083	0.0091	0.1897
16	rs7201546	29020294	1.13	0.306408690300974	1.95	0.0135455391204581	0.526729714931591	0.0496185149648115	0.1245	0.0692	0.0033	0.0048	0.0067	0.0044	0.0033	0.0138	0.15	0.0031	0.0063	0.0049	0.0971	0.0108	0.0068	0.0045	0.0045	0.1476	0.0839	0.0036	0.0041	0.0066	0.0254	0.0081	0.0091	0.1898
16	rs11648430	29022557	1.13	0.306408690300974	1.95	0.0135455391204581	0.463380242861445	0.0295075739799362	0.1248	0.0691	0.0033	0.0048	0.0066	0.0043	0.0033	0.014	0.15	0.0031	0.0063	0.0048	0.0971	0.011	0.0067	0.0045	0.0045	0.1472	0.0841	0.0037	0.0042	0.0065	0.0257	0.0079	0.009	0.1898
16	rs8045276	29025978	1.14	0.275532638758866	1.95	0.0135455391204581	0.454909642994521	0.0206874091915595	0.125	0.0689	0.0032	0.0048	0.0066	0.0043	0.0033	0.0142	0.15	0.003	0.0063	0.0048	0.0971	0.0112	0.0065	0.0045	0.0044	0.1468	0.0842	0.0037	0.0042	0.0065	0.0261	0.0078	0.009	0.1896
16	rs74014848	29035406	1.15	0.246899131395369	1.94	0.0157887033265428	0.475798014634372	0.000968396967692602	0.1228	0.0684	0.0029	0.0048	0.0073	0.004	0.0032	0.0159	0.1517	0.0032	0.0065	0.0045	0.0999	0.0118	0.0058	0.0038	0.0043	0.143	0.0862	0.0037	0.0046	0.0065	0.0278	0.0074	0.0084	0.1883
16	rs55732292	29039660	1.15	0.246899131395369	1.94	0.0157887033265428	0.775976309727392	0.0079535186904546	0.125	0.0677	0.0023	0.0048	0.0073	0.0038	0.003	0.0173	0.1552	0.0033	0.0068	0.004	0.1005	0.0124	0.0048	0.003	0.0041	0.1402	0.086	0.0037	0.0044	0.006	0.0297	0.0073	0.0077	0.1864
16	rs3935714	29042014	1.15	0.246899131395369	1.94	0.0157887033265428	0.852411778141187	0.0118342623098004	0.1255	0.0679	0.0023	0.0048	0.0073	0.0039	0.003	0.0174	0.1551	0.0032	0.0069	0.0039	0.1005	0.0125	0.0047	0.0029	0.0041	0.1395	0.086	0.0037	0.0044	0.0059	0.0299	0.0071	0.0076	0.1866
16	rs8053800	29043450	1.14	0.275532638758866	1.96	0.0115782121750397	0.95374445470961	0.0189790100433625	0.1255	0.0679	0.0023	0.0049	0.0073	0.004	0.0029	0.0176	0.1553	0.0033	0.0069	0.0038	0.1005	0.0125	0.0047	0.0029	0.0041	0.1396	0.0858	0.0037	0.0043	0.0059	0.0299	0.0071	0.0075	0.1867
16	rs252275	29094925	1.14	0.275532638758866	1.96	0.0115782121750397	0.837611612814713	0.0326548949177395	0.1258	0.0673	0.0022	0.0046	0.0072	0.004	0.003	0.0176	0.157	0.0033	0.0069	0.0036	0.0999	0.0124	0.0044	0.0028	0.0038	0.1399	0.0862	0.0039	0.0043	0.0058	0.0304	0.007	0.0074	0.1863
16	rs1641996	29124150	1.14	0.275532638758866	1.96	0.0115782121750397	0.889442504370656	0.0444002990420635	0.1258	0.0672	0.0021	0.0046	0.0073	0.0042	0.003	0.0176	0.1577	0.0033	0.0069	0.0036	0.0997	0.0124	0.0043	0.0029	0.0037	0.14	0.0859	0.0039	0.0043	0.0058	0.0303	0.007	0.0075	0.1857
16	rs1642006	29136331	1.14	0.275532638758866	1.96	0.0115782121750397	0.948111831067431	0.0874315386263172	0.1259	0.0672	0.0021	0.0046	0.0074	0.0042	0.0031	0.0175	0.1581	0.0033	0.0069	0.0036	0.0994	0.0124	0.0043	0.003	0.0037	0.1401	0.086	0.0039	0.0044	0.0057	0.0303	0.007	0.0075	0.1854
16	rs117417282	29137508	1.14	0.275532638758866	1.96	0.0115782121750397	0.934049089816435	0.0915516510170901	0.1259	0.0672	0.0021	0.0046	0.0074	0.0042	0.0032	0.0175	0.158	0.0033	0.0069	0.0036	0.0994	0.0124	0.0044	0.003	0.0037	0.1402	0.086	0.0039	0.0044	0.0057	0.0304	0.007	0.0073	0.1854
16	rs11859981	29138143	1.14	0.275532638758866	1.96	0.0115782121750397	0.943665962286624	0.0999341173109123	0.1257	0.0672	0.0021	0.0046	0.0074	0.0042	0.0032	0.0176	0.158	0.0033	0.0069	0.0036	0.0994	0.0124	0.0044	0.003	0.0037	0.1404	0.086	0.0039	0.0044	0.0057	0.0304	0.007	0.0073	0.1854
16	rs1628751	29138147	1.14	0.275532638758866	1.96	0.0115782121750397	0.943498363216264	0.0996095188275764	0.1257	0.0672	0.0021	0.0046	0.0074	0.0042	0.0032	0.0176	0.158	0.0033	0.0069	0.0036	0.0994	0.0124	0.0044	0.003	0.0037	0.1404	0.086	0.0039	0.0044	0.0057	0.0304	0.007	0.0073	0.1854
16	rs112780074	29150174	1.14	0.275532638758866	1.96	0.0115782121750397	0.997926356460345	0.118320283111515	0.1257	0.0654	0.0021	0.0048	0.0073	0.0047	0.0034	0.0174	0.1595	0.0034	0.0068	0.0037	0.0991	0.0123	0.0045	0.0031	0.0039	0.1399	0.086	0.0039	0.0043	0.0057	0.0305	0.0071	0.0073	0.185
16	rs1646119	29150785	1.14	0.275532638758866	1.96	0.0115782121750397	1.00944427314676	0.122770114142008	0.1257	0.0653	0.0021	0.0048	0.0073	0.0047	0.0034	0.0173	0.1596	0.0034	0.0068	0.0037	0.0991	0.0123	0.0045	0.0031	0.0039	0.1399	0.086	0.0039	0.0043	0.0057	0.0306	0.0071	0.0073	0.185
16	rs1641909	29151522	1.14	0.275532638758866	1.96	0.0115782121750397	1.05894828208024	0.117368653990586	0.1252	0.0654	0.0022	0.0048	0.0073	0.0047	0.0034	0.0174	0.1596	0.0034	0.0068	0.0037	0.0992	0.0123	0.0045	0.0031	0.0039	0.1402	0.086	0.0039	0.0043	0.0058	0.0306	0.0071	0.0073	0.1851
16	rs11646140	29155480	1.14	0.275532638758866	1.96	0.0115782121750397	0.976837447036349	0.106845058101914	0.1254	0.0651	0.0021	0.0047	0.0073	0.0047	0.0034	0.0173	0.1596	0.0036	0.0068	0.0037	0.0992	0.0123	0.0045	0.0031	0.0039	0.1402	0.0858	0.0038	0.0043	0.0058	0.0306	0.0071	0.0073	0.1854
16	rs166152	29156005	1.14	0.275532638758866	1.96	0.0115782121750397	0.939730648483373	0.104191205313512	0.1253	0.0651	0.0021	0.0047	0.0072	0.0047	0.0034	0.0173	0.1597	0.0036	0.0067	0.0037	0.0992	0.0123	0.0045	0.0031	0.0039	0.1403	0.0858	0.0038	0.0043	0.0057	0.0306	0.0071	0.0073	0.1855
16	rs56159078	29170454	1.13	0.306408690300974	1.95	0.0135455391204581	0.852572382869439	0.0772845495125372	0.1251	0.0649	0.0021	0.0045	0.0071	0.0048	0.0034	0.0172	0.1596	0.0036	0.0068	0.0037	0.0989	0.0124	0.0045	0.003	0.0039	0.1405	0.0861	0.004	0.0043	0.0057	0.0307	0.0072	0.0072	0.1857
16	rs117472293	29172837	1.14	0.275532638758866	1.95	0.0135455391204581	0.808030686833883	0.0857436209346151	0.125	0.0649	0.0021	0.0044	0.0072	0.0047	0.0034	0.0172	0.1593	0.0036	0.0068	0.0037	0.099	0.0125	0.0045	0.003	0.0039	0.1406	0.0861	0.004	0.0043	0.0057	0.0307	0.0072	0.0072	0.1857
16	rs11649111	29187654	1.13	0.306408690300974	1.95	0.0135455391204581	0.817787667110081	0.081581939666704	0.1249	0.0646	0.0021	0.0042	0.0071	0.0047	0.0033	0.0171	0.1593	0.0036	0.0069	0.0038	0.0986	0.0128	0.0045	0.0029	0.0039	0.1409	0.0864	0.0041	0.0042	0.0056	0.0308	0.0074	0.0071	0.186
16	rs149238770	29195695	1.13	0.306408690300974	1.95	0.0135455391204581	0.733843304033704	0.0624705832802539	0.1254	0.0649	0.0021	0.004	0.007	0.0047	0.0033	0.0171	0.1594	0.0037	0.0069	0.004	0.0986	0.0128	0.0045	0.0028	0.004	0.1403	0.0864	0.0042	0.0042	0.0055	0.0309	0.0075	0.0071	0.1858
16	rs35309968	29204338	1.13	0.306408690300974	1.95	0.0135455391204581	0.632230154927358	0.052136168043876	0.1257	0.0651	0.0022	0.0038	0.007	0.0047	0.0033	0.017	0.1593	0.0037	0.0069	0.004	0.0986	0.0128	0.0046	0.0028	0.004	0.1399	0.0865	0.0042	0.0042	0.0055	0.0309	0.0076	0.0072	0.1856
16	rs252308	29221318	1.12	0.339600448506511	1.95	0.0135455391204581	0.587444550315074	0.0702414383832952	0.1261	0.0653	0.0023	0.0035	0.0069	0.0046	0.0032	0.017	0.1592	0.0038	0.007	0.004	0.0986	0.0128	0.0048	0.0027	0.0041	0.1393	0.0866	0.0042	0.0043	0.0055	0.0308	0.0077	0.0072	0.1853
16	rs117539168	29234544	1.12	0.339600448506511	1.95	0.0135455391204581	0.487564983205256	0.077798168634899	0.1268	0.0655	0.0024	0.0035	0.0069	0.0046	0.0032	0.017	0.1586	0.0039	0.007	0.004	0.0989	0.0127	0.0048	0.0026	0.0042	0.1386	0.0867	0.0042	0.0044	0.0055	0.0309	0.0076	0.0073	0.1849
16	rs55736310	29240017	1.12	0.339600448506511	1.95	0.0135455391204581	0.495696097370422	0.0833121191099893	0.1272	0.0656	0.0024	0.0032	0.0069	0.0046	0.0032	0.0171	0.1584	0.004	0.007	0.004	0.099	0.0126	0.0048	0.0026	0.0043	0.1383	0.0869	0.0042	0.0045	0.0054	0.031	0.0077	0.0073	0.1848
16	rs735645	29242115	1.12	0.339600448506511	1.95	0.0135455391204581	0.517459697196606	0.101155027840316	0.1274	0.0658	0.0024	0.0032	0.0068	0.0046	0.0032	0.0171	0.1584	0.004	0.007	0.0039	0.0991	0.0126	0.0048	0.0026	0.0042	0.1382	0.0869	0.0043	0.0045	0.0053	0.031	0.0077	0.0072	0.1848
16	rs117905809	29246098	1.12	0.339600448506511	1.96	0.0115782121750397	0.506426708654041	0.121717540686718	0.1277	0.0658	0.0024	0.0032	0.0068	0.0046	0.0032	0.0171	0.1582	0.0041	0.0071	0.0039	0.099	0.0126	0.0048	0.0026	0.0043	0.1382	0.0867	0.0043	0.0046	0.0053	0.0309	0.0076	0.0072	0.1848
16	rs194045	29246102	1.12	0.339600448506511	1.96	0.0115782121750397	0.506680521553669	0.122155699549981	0.1277	0.0658	0.0024	0.0032	0.0068	0.0046	0.0032	0.0171	0.1582	0.0041	0.0071	0.0039	0.099	0.0126	0.0048	0.0026	0.0043	0.1382	0.0867	0.0043	0.0046	0.0053	0.0309	0.0076	0.0072	0.1848
16	rs252259	29251923	1.12	0.339600448506511	1.96	0.0115782121750397	0.466423959397326	0.113762026395592	0.1284	0.0657	0.0024	0.0032	0.0068	0.0046	0.0031	0.017	0.1583	0.0041	0.0072	0.0039	0.0986	0.0126	0.0048	0.0026	0.0043	0.1379	0.0867	0.0043	0.0046	0.0053	0.0309	0.0076	0.0072	0.1849
16	rs59364995	29258092	1.12	0.339600448506511	1.96	0.0115782121750397	0.459437958835585	0.128887886765328	0.129	0.0655	0.0025	0.0032	0.0068	0.0046	0.0031	0.0169	0.1583	0.0042	0.0072	0.0039	0.0983	0.0126	0.0049	0.0026	0.0043	0.1378	0.0866	0.0043	0.0046	0.0052	0.031	0.0076	0.0072	0.1849
16	rs2291400	29262688	1.12	0.339600448506511	1.96	0.0115782121750397	0.474321576424388	0.124090603306848	0.129	0.0654	0.0025	0.0032	0.0068	0.0045	0.0031	0.0168	0.1582	0.0042	0.0074	0.004	0.0981	0.0126	0.0048	0.0025	0.0044	0.1378	0.0867	0.0043	0.0045	0.0052	0.031	0.0076	0.0073	0.1852
16	rs117718914	29265493	1.11	0.375177619549844	1.96	0.0115782121750397	0.459316918878311	0.141542879010678	0.1288	0.0654	0.0025	0.0032	0.0069	0.0046	0.0031	0.0168	0.1582	0.0042	0.0074	0.0041	0.0977	0.0124	0.0049	0.0025	0.0043	0.1379	0.0869	0.0046	0.0045	0.0052	0.0312	0.0077	0.0072	0.1852
16	rs11646318	29265508	1.11	0.375177619549844	1.96	0.0115782121750397	0.463258696471783	0.14377156807406	0.1288	0.0654	0.0025	0.0032	0.0069	0.0046	0.0031	0.0168	0.1582	0.0042	0.0074	0.0041	0.0977	0.0124	0.0049	0.0025	0.0043	0.1379	0.0869	0.0046	0.0045	0.0052	0.0312	0.0077	0.0072	0.1852
16	rs8048750	29266272	1.11	0.375177619549844	1.96	0.0115782121750397	0.478819325147005	0.181687572606014	0.129	0.0651	0.0025	0.0032	0.0069	0.0046	0.0031	0.0167	0.1582	0.0042	0.0074	0.0041	0.0978	0.0123	0.0049	0.0025	0.0043	0.1379	0.0871	0.0046	0.0045	0.0052	0.0313	0.0076	0.0072	0.1849
16	rs7204838	29270649	1.11	0.375177619549844	1.96	0.0115782121750397	0.463684176938588	0.177857822252424	0.129	0.065	0.0027	0.0033	0.007	0.0047	0.0031	0.0167	0.1582	0.0043	0.0074	0.0041	0.0974	0.0121	0.0049	0.0024	0.0043	0.1381	0.0871	0.0048	0.0044	0.0052	0.0313	0.0077	0.0073	0.1847
16	rs28635424	29278498	1.11	0.375177619549844	1.96	0.0115782121750397	0.483523778913616	0.150816995741665	0.1294	0.0651	0.0028	0.0034	0.007	0.0047	0.0031	0.0168	0.158	0.0043	0.0073	0.0039	0.0973	0.012	0.0049	0.0024	0.0044	0.1377	0.0873	0.0047	0.0044	0.0052	0.0315	0.0078	0.0073	0.1842
16	rs71387656	29297762	1.12	0.339600448506511	1.96	0.0115782121750397	0.388535313897444	0.125327822775467	0.1302	0.0652	0.0029	0.0034	0.007	0.0046	0.0033	0.0167	0.1578	0.0043	0.0073	0.0038	0.0966	0.0118	0.0049	0.0024	0.0044	0.1376	0.0876	0.0047	0.0042	0.0052	0.032	0.0078	0.0073	0.1841
16	rs13334820	29302136	1.12	0.339600448506511	1.96	0.0115782121750397	0.413367175953333	0.132213795627726	0.1304	0.0652	0.0029	0.0034	0.007	0.0046	0.0033	0.0167	0.1577	0.0043	0.0073	0.0038	0.0962	0.0117	0.0049	0.0024	0.0046	0.1375	0.0877	0.0047	0.0041	0.0053	0.0321	0.0078	0.0072	0.1843
16	rs1872657	29307765	NA	NA	NA	NA	0.383263728912434	0.0938378485077095	0.1311	0.0652	0.003	0.0035	0.0069	0.0046	0.0034	0.0165	0.1576	0.0044	0.0072	0.0037	0.0969	0.0116	0.0047	0.0023	0.0045	0.1372	0.0878	0.0045	0.0041	0.0052	0.0316	0.0079	0.0072	0.1842
16	rs62038975	29311190	NA	NA	NA	NA	0.379292740052853	0.0501665127270502	0.1316	0.0652	0.0031	0.0036	0.0069	0.0046	0.0034	0.0165	0.1568	0.0046	0.0072	0.0037	0.0969	0.0115	0.0047	0.0024	0.0045	0.1373	0.088	0.0044	0.004	0.0054	0.0311	0.008	0.0072	0.1843
16	rs117562643	29313383	1.12	0.339600448506511	1.96	0.0115782121750397	0.326176636021217	0.0154604531783686	0.1321	0.0651	0.0032	0.0036	0.0069	0.0046	0.0035	0.0163	0.1566	0.0045	0.0071	0.0037	0.097	0.0113	0.0047	0.0023	0.0045	0.1376	0.088	0.0043	0.004	0.0054	0.0309	0.0081	0.0071	0.1845
16	rs7184953	29315879	1.11	0.375177619549844	1.95	0.0135455391204581	0.336437799523289	0.0141529409142537	0.1324	0.0651	0.0033	0.0037	0.0069	0.0045	0.0035	0.0162	0.1563	0.0045	0.007	0.0037	0.0971	0.0112	0.0047	0.0023	0.0045	0.138	0.088	0.0041	0.0039	0.0055	0.0307	0.0081	0.007	0.1848
16	rs7192833	29317811	1.11	0.375177619549844	1.95	0.0135455391204581	0.307138407747111	0.00882970978596769	0.1324	0.0649	0.0033	0.0034	0.0069	0.0043	0.0034	0.016	0.1559	0.0045	0.007	0.0037	0.0976	0.011	0.0047	0.0022	0.0045	0.1387	0.0879	0.0041	0.0039	0.0055	0.0308	0.0081	0.007	0.1853
16	rs257882	29318542	1.11	0.375177619549844	1.95	0.0135455391204581	0.303354117414463	0.00318309897680004	0.1326	0.0649	0.0033	0.0033	0.0069	0.0043	0.0034	0.0159	0.1556	0.0045	0.007	0.0037	0.0979	0.0109	0.0047	0.002	0.0044	0.139	0.0878	0.004	0.0039	0.0055	0.0308	0.008	0.007	0.1854
16	rs871888	29318906	1.11	0.375177619549844	1.93	0.0183364304120797	0.322219744139416	0.00770486185456981	0.1327	0.0649	0.0033	0.0033	0.0069	0.0043	0.0034	0.0159	0.1553	0.0045	0.007	0.0037	0.0981	0.0109	0.0048	0.002	0.0044	0.1392	0.0879	0.004	0.0039	0.0054	0.0308	0.008	0.007	0.1854
16	rs79219492	29323050	1.12	0.339600448506511	1.93	0.0183364304120797	0.309559509297676	0.00319849812721499	0.1317	0.0649	0.0033	0.0031	0.0069	0.0044	0.0033	0.0159	0.1556	0.0045	0.0069	0.0036	0.1002	0.0107	0.0048	0.002	0.0043	0.1397	0.0873	0.004	0.004	0.0053	0.0308	0.0079	0.007	0.185
16	rs8055762	29323692	1.12	0.339600448506511	1.96	0.0115782121750397	0.302473059028106	0.00145097423086392	0.1316	0.0649	0.0033	0.0031	0.0069	0.0044	0.0033	0.0159	0.1556	0.0045	0.0069	0.0036	0.1003	0.0107	0.0048	0.002	0.0043	0.1397	0.0872	0.004	0.004	0.0053	0.0308	0.0078	0.007	0.185
16	rs74017608	29327055	1.12	0.339600448506511	1.96	0.0115782121750397	0.299886719202155	0.000802797953432059	0.1319	0.0647	0.0033	0.0031	0.0068	0.0043	0.0033	0.016	0.1557	0.0044	0.0069	0.0035	0.1004	0.0107	0.0047	0.002	0.0041	0.1398	0.0871	0.0039	0.004	0.0053	0.0307	0.008	0.007	0.1853
16	rs62035581	29344690	1.12	0.339600448506511	1.96	0.0115782121750397	0.311344672828524	0.000131888178940729	0.1315	0.065	0.0033	0.0031	0.0067	0.0044	0.0034	0.016	0.155	0.0043	0.0068	0.0035	0.1008	0.0106	0.0047	0.0019	0.004	0.1408	0.0857	0.004	0.004	0.0052	0.0301	0.008	0.0069	0.1871
16	rs58354524	29354782	1.11	0.375177619549844	1.96	0.0115782121750397	0.378468094116103	0.000781575071771328	0.1326	0.0649	0.0031	0.0033	0.0064	0.0047	0.0037	0.0164	0.1541	0.0043	0.0067	0.0033	0.1019	0.0103	0.0047	0.0021	0.0039	0.1412	0.0833	0.0039	0.0043	0.0049	0.0292	0.0079	0.007	0.1887
16	rs2934456	29358351	1.11	0.375177619549844	1.96	0.0115782121750397	0.377369985419924	0.00266958007594206	0.132	0.0649	0.0029	0.0035	0.0063	0.0048	0.0038	0.0167	0.154	0.0042	0.0066	0.0035	0.1021	0.0102	0.0045	0.0022	0.0038	0.1422	0.0827	0.0037	0.0046	0.0047	0.029	0.0079	0.0069	0.1888
16	rs112652568	29412437	1.11	0.375177619549844	1.96	0.0115782121750397	0.305316884423813	0.00736365905494674	0.1318	0.0648	0.0029	0.0036	0.0064	0.0047	0.0039	0.0171	0.1546	0.0042	0.0065	0.0035	0.102	0.01	0.0044	0.0021	0.0038	0.1433	0.0821	0.0038	0.0047	0.0046	0.029	0.0076	0.007	0.1882
16	rs17835978	29432712	1.11	0.375177619549844	1.96	0.0115782121750397	0.294652930410734	0.00856707623870616	0.1318	0.0648	0.0029	0.0037	0.0064	0.0047	0.0039	0.0172	0.1547	0.0042	0.0065	0.0035	0.102	0.01	0.0043	0.0021	0.0038	0.1435	0.082	0.0038	0.0047	0.0046	0.029	0.0076	0.007	0.1882
16	rs113478212	29596230	1.11	0.375177619549844	1.96	0.0115782121750397	0.273050132417209	0.00953175162733542	0.1316	0.0645	0.003	0.0036	0.0064	0.0046	0.004	0.0171	0.1546	0.004	0.0064	0.0035	0.102	0.0099	0.0041	0.002	0.0037	0.1443	0.0815	0.0037	0.0047	0.0045	0.0287	0.0076	0.007	0.1896
16	rs117782601	29613511	1.11	0.375177619549844	1.97	0.00985962558069203	0.272818659843426	0.0117421898049741	0.1315	0.0643	0.003	0.0036	0.0064	0.0045	0.004	0.0171	0.1546	0.0039	0.0064	0.0035	0.1019	0.0099	0.004	0.0019	0.0036	0.1447	0.0814	0.0036	0.0048	0.0045	0.0286	0.0076	0.0071	0.1901
16	rs117075401	29614830	1.11	0.375177619549844	1.97	0.00985962558069203	0.273050132417209	0.0125522483940766	0.1315	0.0643	0.003	0.0036	0.0064	0.0045	0.004	0.0171	0.1546	0.0039	0.0064	0.0035	0.1019	0.0099	0.004	0.0019	0.0036	0.1447	0.0814	0.0036	0.0048	0.0045	0.0286	0.0076	0.0071	0.1902
16	rs56106502	29617167	1.11	0.375177619549844	1.97	0.00985962558069203	0.271109056031573	0.0119885264120081	0.1315	0.0643	0.0031	0.0036	0.0064	0.0045	0.004	0.0171	0.1546	0.0039	0.0064	0.0035	0.1019	0.0099	0.004	0.0019	0.0036	0.1448	0.0813	0.0036	0.0048	0.0045	0.0285	0.0076	0.0071	0.1903
16	rs3743701	29624931	1.11	0.375177619549844	1.97	0.00985962558069203	0.269865170610601	0.0124258456638131	0.1314	0.0642	0.0031	0.0036	0.0064	0.0045	0.004	0.0171	0.1546	0.0038	0.0064	0.0035	0.1019	0.0099	0.0039	0.0019	0.0036	0.145	0.0812	0.0037	0.0048	0.0045	0.0285	0.0076	0.0071	0.1905
16	rs3881431	29644174	1.1	0.413206464175836	1.97	0.00985962558069203	0.257462031237086	0.0215890254334355	0.1311	0.064	0.0032	0.0036	0.0064	0.0044	0.0041	0.0172	0.1545	0.0037	0.0063	0.0035	0.1018	0.0098	0.0038	0.002	0.0036	0.1455	0.0809	0.0037	0.0048	0.0045	0.0282	0.0076	0.0071	0.1913
16	rs10871449	29652488	1.1	0.413206464175836	1.97	0.00985962558069203	0.250826372663208	0.0156014283986724	0.1306	0.0638	0.0032	0.0037	0.0063	0.0041	0.0041	0.0172	0.1547	0.0036	0.0063	0.0035	0.1016	0.0095	0.0036	0.002	0.0035	0.147	0.0804	0.0038	0.0048	0.0045	0.0278	0.0075	0.007	0.1926
16	rs17842265	29653752	1.1	0.413206464175836	1.97	0.00985962558069203	0.265057246951082	0.0167154648821006	0.1305	0.0637	0.0031	0.0037	0.0063	0.0041	0.0041	0.0172	0.1543	0.0036	0.0063	0.0035	0.1014	0.0095	0.0034	0.002	0.0035	0.1469	0.0803	0.0038	0.0048	0.0044	0.0278	0.0075	0.007	0.1939
16	rs1364182	29656093	1.1	0.413206464175836	1.98	0.00836435616900225	0.255850114591153	0.0172681254875055	0.1306	0.0637	0.0031	0.0037	0.0063	0.004	0.004	0.0172	0.1543	0.0036	0.0063	0.0035	0.1014	0.0094	0.0033	0.002	0.0035	0.1472	0.0803	0.0038	0.0049	0.0043	0.0278	0.0075	0.0069	0.194
16	rs11859842	29661217	1.1	0.413206464175836	1.98	0.00836435616900225	0.242372059708267	0.0185150433574703	0.1308	0.0636	0.0031	0.0036	0.0063	0.0039	0.0041	0.0174	0.1544	0.0036	0.0064	0.0035	0.1012	0.0094	0.0032	0.002	0.0035	0.1476	0.0803	0.0039	0.0049	0.0043	0.0277	0.0074	0.0069	0.1939
16	rs11150564	29666736	1.1	0.413206464175836	1.98	0.00836435616900225	0.23229310850238	0.0210949328584527	0.1308	0.0635	0.0031	0.0037	0.0063	0.0037	0.0041	0.0174	0.1547	0.0036	0.0064	0.0035	0.1012	0.0094	0.003	0.0021	0.0035	0.1482	0.08	0.004	0.0049	0.0043	0.0277	0.0074	0.0069	0.1937
16	rs4788172	29668253	1.1	0.413206464175836	1.99	0.00706868122889997	0.23535598814743	0.0208499575847958	0.1308	0.0635	0.0031	0.0037	0.0063	0.0037	0.0041	0.0174	0.1547	0.0036	0.0064	0.0034	0.1012	0.0093	0.003	0.0021	0.0035	0.1484	0.0799	0.004	0.0049	0.0043	0.0276	0.0074	0.0069	0.1936
16	rs58941901	29670303	1.1	0.413206464175836	1.99	0.00706868122889997	0.228201884711083	0.0236203135640135	0.1307	0.0635	0.0031	0.0036	0.0063	0.0037	0.004	0.0174	0.155	0.0036	0.0064	0.0034	0.1012	0.0094	0.0029	0.0021	0.0035	0.1486	0.0801	0.004	0.0049	0.0042	0.0275	0.0074	0.0069	0.1936
16	rs11574551	29673995	1.1	0.413206464175836	1.99	0.00706868122889997	0.247917355323121	0.0215476404171918	0.1307	0.0632	0.0032	0.0036	0.0062	0.0036	0.0041	0.0173	0.1551	0.0036	0.0064	0.0034	0.1011	0.0094	0.0029	0.002	0.0034	0.1491	0.08	0.0041	0.0049	0.0041	0.0273	0.0075	0.0069	0.1935
16	rs34710374	29675855	1.1	0.413206464175836	1.99	0.00706868122889997	0.238097199171256	0.0256936337481979	0.1307	0.0633	0.0032	0.0036	0.0061	0.0037	0.0041	0.0173	0.155	0.0035	0.0064	0.0034	0.1011	0.0094	0.0029	0.0021	0.0034	0.1491	0.08	0.0041	0.0049	0.0042	0.0273	0.0075	0.0069	0.1937
16	rs12447415	29682945	1.1	0.413206464175836	1.99	0.00706868122889997	0.198438577314291	0.0244484736939065	0.1306	0.0634	0.0033	0.0036	0.0061	0.0037	0.004	0.0171	0.1547	0.0036	0.0064	0.0034	0.1009	0.0094	0.003	0.0021	0.0035	0.149	0.08	0.0041	0.0049	0.0042	0.0271	0.0074	0.0071	0.1942
16	rs3862476	29687360	1.1	0.413206464175836	1.99	0.00706868122889997	0.173628873147503	0.0245364390200317	0.1304	0.0634	0.0033	0.0036	0.0061	0.0037	0.004	0.0171	0.1548	0.0036	0.0064	0.0034	0.1009	0.0094	0.003	0.0021	0.0035	0.1487	0.0802	0.0041	0.0049	0.0041	0.027	0.0073	0.0071	0.1945
16	rs112201399	29690177	1.1	0.413206464175836	2	0.0059505870552649	0.169950869349723	0.0241417796437503	0.1303	0.0634	0.0033	0.0036	0.0063	0.0037	0.004	0.0171	0.1548	0.0036	0.0064	0.0034	0.1008	0.0092	0.003	0.0021	0.0035	0.1485	0.0803	0.004	0.0049	0.0041	0.027	0.0073	0.0072	0.1947
16	rs9933310	29690904	1.1	0.413206464175836	2	0.0059505870552649	0.167688563317777	0.022636058365174	0.1302	0.0634	0.0033	0.0036	0.0063	0.0038	0.004	0.0171	0.1548	0.0036	0.0064	0.0034	0.1008	0.0092	0.003	0.0021	0.0035	0.1485	0.0803	0.004	0.0049	0.0041	0.027	0.0073	0.0072	0.1947
16	rs12596308	29691196	1.11	0.375177619549844	1.99	0.00706868122889997	0.1709461845775	0.0237068472391065	0.1302	0.0634	0.0033	0.0036	0.0062	0.0038	0.004	0.0171	0.155	0.0035	0.0064	0.0034	0.1008	0.0092	0.003	0.0021	0.0035	0.1485	0.0804	0.004	0.0048	0.0041	0.0273	0.0073	0.0072	0.1947
16	rs6565169	29692692	1.11	0.375177619549844	1.99	0.00706868122889997	0.158884170122002	0.0397158453180618	0.1301	0.0633	0.0032	0.0035	0.0062	0.0037	0.004	0.017	0.1554	0.0034	0.0063	0.0034	0.1005	0.009	0.003	0.0021	0.0034	0.1486	0.0805	0.0039	0.0048	0.0041	0.0274	0.0071	0.0072	0.1953
16	rs4563056	29698606	1.12	0.339600448506511	1.99	0.00706868122889997	0.138527363976633	0.0640212142394095	0.1302	0.0629	0.0033	0.0035	0.0064	0.0034	0.0036	0.0167	0.1576	0.003	0.0061	0.0031	0.0974	0.0081	0.0028	0.0021	0.0029	0.1531	0.0795	0.0037	0.0044	0.0039	0.0262	0.006	0.0077	0.1992
16	rs9923341	29698710	1.12	0.339600448506511	1.99	0.00706868122889997	0.137241570754351	0.055279413573728	0.1302	0.0629	0.0033	0.0035	0.0064	0.0034	0.0036	0.0167	0.1577	0.003	0.0061	0.0031	0.0973	0.008	0.0028	0.0021	0.0029	0.1532	0.0795	0.0037	0.0044	0.0039	0.0262	0.006	0.0077	0.1993
16	rs2303255	29706444	1.11	0.375177619549844	1.98	0.00836435616900225	0.160732697420266	0.0767723215417254	0.1301	0.0621	0.0036	0.0033	0.0065	0.0032	0.0033	0.0159	0.1594	0.003	0.0061	0.003	0.0955	0.0075	0.0029	0.0022	0.0027	0.156	0.0795	0.0034	0.004	0.0036	0.0254	0.0054	0.0082	0.2008
16	rs62060162	29710492	1.1	0.413206464175836	1.98	0.00836435616900225	0.199176495510299	0.120755675245062	0.1302	0.0616	0.0033	0.0031	0.0066	0.0031	0.0034	0.0155	0.1601	0.003	0.0061	0.003	0.0951	0.0073	0.0028	0.0022	0.0026	0.157	0.0796	0.0033	0.0039	0.0037	0.025	0.0051	0.0084	0.2018
16	rs7203712	29716569	1.1	0.413206464175836	1.98	0.00836435616900225	0.204898759579713	0.180475142799252	0.1302	0.0619	0.0017	0.0031	0.0067	0.0031	0.0033	0.0155	0.1613	0.003	0.0061	0.0029	0.0947	0.0072	0.0027	0.0022	0.0026	0.1577	0.0803	0.0034	0.0038	0.0037	0.0249	0.0049	0.0084	0.2016
16	rs62054860	29720349	1.1	0.413206464175836	1.97	0.00985962558069203	0.201008561856572	0.187689030717356	0.1301	0.062	0.0017	0.0031	0.0067	0.0031	0.0033	0.0155	0.1617	0.003	0.0061	0.0029	0.0946	0.0072	0.0027	0.0022	0.0025	0.1578	0.0801	0.0034	0.0038	0.0035	0.0248	0.0049	0.0084	0.2017
16	rs648559	29740645	1.1	0.413206464175836	1.97	0.00985962558069203	0.165688570708212	0.202297304811855	0.1298	0.0624	0.0017	0.0029	0.0067	0.003	0.003	0.0155	0.1626	0.003	0.0059	0.0027	0.0947	0.0072	0.0027	0.0022	0.0025	0.1584	0.08	0.0034	0.0037	0.0032	0.0249	0.0049	0.0084	0.2017
16	rs8061773	29746166	1.1	0.413206464175836	1.97	0.00985962558069203	0.154821290468315	0.193033348384492	0.1297	0.0628	0.0017	0.0028	0.0068	0.003	0.0028	0.0155	0.1626	0.003	0.0059	0.0027	0.0942	0.0073	0.0027	0.0022	0.0025	0.1591	0.0799	0.0034	0.0037	0.0032	0.025	0.0049	0.0085	0.2014
16	rs13331798	29747291	1.1	0.413206464175836	1.97	0.00985962558069203	0.153748323736583	0.193033348384492	0.1296	0.0628	0.0017	0.0028	0.0068	0.003	0.0028	0.0155	0.1626	0.003	0.0059	0.0027	0.0942	0.0073	0.0027	0.0022	0.0025	0.1591	0.08	0.0034	0.0037	0.0032	0.0248	0.0049	0.0085	0.2014
16	rs74893465	29749194	1.09	0.453749840114468	1.97	0.00985962558069203	0.141343239241691	0.186973510486135	0.13	0.0627	0.0017	0.0028	0.0068	0.0029	0.0028	0.0154	0.1626	0.003	0.0059	0.0027	0.0942	0.0073	0.0028	0.0022	0.0025	0.1589	0.0799	0.0034	0.0037	0.0032	0.0248	0.0049	0.0086	0.2013
16	rs74249933	29751163	1.09	0.453749840114468	1.97	0.00985962558069203	0.132721249473835	0.184832558051395	0.1299	0.0628	0.0018	0.0028	0.0068	0.0029	0.0028	0.0154	0.1628	0.003	0.0059	0.0027	0.0941	0.0074	0.0028	0.0022	0.0025	0.1587	0.0801	0.0034	0.0037	0.0032	0.0247	0.0049	0.0086	0.2012
16	rs13338912	29760347	1.1	0.413206464175836	1.97	0.00985962558069203	0.099117955118701	0.186871369457238	0.1303	0.0638	0.0018	0.0027	0.0068	0.0028	0.0027	0.0154	0.1628	0.0031	0.0059	0.0026	0.0928	0.0078	0.0028	0.0021	0.0024	0.1592	0.0801	0.0033	0.0037	0.0032	0.0246	0.0049	0.0086	0.201
16	rs11648675	29780731	1.1	0.413206464175836	1.97	0.00985962558069203	0.0795819726011059	0.175753492053832	0.131	0.0646	0.0019	0.0025	0.0069	0.0024	0.0025	0.0155	0.1624	0.003	0.0058	0.0025	0.0907	0.0084	0.003	0.002	0.0022	0.16	0.0802	0.0032	0.0036	0.0032	0.0238	0.0048	0.0087	0.2024
16	rs235659	29788919	1.09	0.453749840114468	1.97	0.00985962558069203	0.0731390724877555	0.176153648403941	0.1313	0.065	0.0019	0.0025	0.0069	0.0023	0.0025	0.0156	0.1625	0.003	0.0057	0.0025	0.09	0.0085	0.003	0.002	0.0021	0.16	0.0802	0.0032	0.0036	0.0031	0.0236	0.0048	0.0088	0.2028
16	rs12933548	29790709	1.09	0.453749840114468	1.97	0.00985962558069203	0.0837275682592932	0.183409950093433	0.1314	0.0651	0.0019	0.0025	0.0069	0.0023	0.0025	0.0156	0.1624	0.003	0.0057	0.0023	0.0898	0.0086	0.003	0.002	0.0021	0.16	0.0803	0.0032	0.0036	0.0031	0.0235	0.0048	0.0088	0.203
16	rs235636	29790864	1.09	0.453749840114468	1.94	0.0157887033265428	0.083497546002895	0.183409950093433	0.1314	0.0651	0.0019	0.0025	0.0069	0.0023	0.0025	0.0156	0.1624	0.003	0.0057	0.0023	0.0898	0.0086	0.003	0.002	0.0021	0.1601	0.0803	0.0032	0.0036	0.0031	0.0235	0.0048	0.0088	0.2031
16	rs143840454	29791575	1.09	0.453749840114468	1.94	0.0157887033265428	0.0888906592813242	0.204820306571179	0.1314	0.0651	0.0019	0.0025	0.0069	0.0023	0.0025	0.0156	0.1623	0.003	0.0057	0.0023	0.0897	0.0086	0.003	0.002	0.0021	0.1601	0.0803	0.0032	0.0036	0.0031	0.0235	0.0048	0.0088	0.2031
16	rs34286592	29820480	1.09	0.453749840114468	1.94	0.0157887033265428	0.132659959346982	0.302523690703936	0.1304	0.0664	0.0019	0.0024	0.0068	0.0024	0.0023	0.0154	0.1613	0.0029	0.0055	0.0023	0.0848	0.0094	0.003	0.0019	0.002	0.164	0.0831	0.003	0.0036	0.003	0.0222	0.0046	0.0097	0.203
16	rs72798129	29821295	1.09	0.453749840114468	1.94	0.0157887033265428	0.13624302075934	0.316203641319812	0.1304	0.0664	0.0019	0.0024	0.0068	0.0024	0.0023	0.0154	0.1613	0.0029	0.0055	0.0023	0.0847	0.0094	0.003	0.0019	0.002	0.1641	0.0832	0.003	0.0036	0.003	0.0222	0.0046	0.0097	0.203
16	rs8058824	29828710	1.08	0.496867270490283	1.94	0.0157887033265428	0.153180102056519	0.316203641319812	0.1303	0.0665	0.0019	0.0023	0.0068	0.0024	0.0023	0.0154	0.1611	0.0029	0.0054	0.0023	0.084	0.0094	0.003	0.0018	0.002	0.1649	0.0837	0.0029	0.0036	0.0029	0.022	0.0046	0.0098	0.203
16	rs11864180	29830829	1.08	0.496867270490283	1.94	0.0157887033265428	0.152180390333895	0.31487581964768	0.1304	0.0665	0.0019	0.0023	0.0068	0.0024	0.0023	0.0154	0.1611	0.0029	0.0054	0.0023	0.084	0.0095	0.003	0.0018	0.002	0.1649	0.0837	0.0029	0.0036	0.0029	0.022	0.0046	0.0098	0.2029
16	rs11863748	29835588	1.08	0.496867270490283	1.94	0.0157887033265428	0.150754219292922	0.312104827994577	0.1304	0.0665	0.0019	0.0023	0.0068	0.0024	0.0023	0.0154	0.1609	0.0029	0.0054	0.0023	0.0839	0.0095	0.003	0.0018	0.002	0.1651	0.0838	0.0029	0.0036	0.0029	0.0221	0.0046	0.0098	0.2029
16	rs4788186	29841225	1.08	0.496867270490283	1.93	0.0183364304120797	0.156303814953888	0.301808716284214	0.1304	0.0665	0.0019	0.0023	0.0069	0.0024	0.0023	0.0154	0.1606	0.0028	0.0054	0.0023	0.0838	0.0095	0.003	0.0018	0.002	0.1654	0.0835	0.0029	0.0036	0.003	0.0221	0.0046	0.0098	0.2031
16	rs4788187	29845685	1.08	0.496867270490283	1.93	0.0183364304120797	0.152346740155846	0.295160234647221	0.1305	0.0665	0.0019	0.0023	0.0069	0.0024	0.0023	0.0155	0.1604	0.0028	0.0054	0.0023	0.0837	0.0095	0.003	0.0018	0.002	0.1656	0.0835	0.0029	0.0036	0.003	0.0222	0.0046	0.0098	0.2031
16	rs13331733	29848417	1.08	0.496867270490283	1.93	0.0183364304120797	0.163216944946593	0.300618221720003	0.1306	0.0665	0.0019	0.0023	0.0069	0.0024	0.0022	0.0155	0.1603	0.0028	0.0054	0.0023	0.0836	0.0096	0.003	0.0018	0.002	0.1656	0.0834	0.0029	0.0036	0.003	0.0222	0.0046	0.0098	0.2031
16	rs3815824	29852860	1.08	0.496867270490283	1.93	0.0183364304120797	0.141916867039964	0.319227557082015	0.1307	0.0667	0.0019	0.0023	0.0068	0.0023	0.0022	0.0155	0.1601	0.0029	0.0054	0.0025	0.0836	0.0097	0.0029	0.0017	0.0019	0.1656	0.084	0.0029	0.0036	0.003	0.0217	0.0045	0.0099	0.2033
16	rs4787480	29857316	1.08	0.496867270490283	1.92	0.0212190116555535	0.144483128309896	0.322502909233952	0.1308	0.0667	0.0019	0.0023	0.0068	0.0023	0.0021	0.0155	0.16	0.0029	0.0054	0.0025	0.0834	0.0097	0.0028	0.0017	0.0019	0.1656	0.084	0.0029	0.0036	0.003	0.0217	0.0045	0.0099	0.2034
16	rs118058081	29860299	1.08	0.496867270490283	1.92	0.0212190116555535	0.140200148100708	0.314513973969726	0.1305	0.0668	0.0019	0.0023	0.0068	0.0023	0.0021	0.0156	0.16	0.0029	0.0054	0.0025	0.0835	0.0097	0.0028	0.0016	0.0019	0.1656	0.0839	0.0029	0.0036	0.003	0.0218	0.0045	0.0099	0.2034
16	rs28599680	29860685	1.08	0.496867270490283	1.92	0.0212190116555535	0.139693889368837	0.314755190716147	0.1304	0.0667	0.0019	0.0023	0.0068	0.0023	0.0022	0.0156	0.16	0.0029	0.0054	0.0025	0.0835	0.0097	0.0028	0.0016	0.002	0.1656	0.0839	0.0029	0.0036	0.003	0.0219	0.0045	0.0099	0.2034
16	rs8335	29869748	1.08	0.496867270490283	1.92	0.0212190116555535	0.163494351615089	0.336685631407087	0.1304	0.0669	0.0018	0.0022	0.0067	0.0023	0.0021	0.0156	0.1596	0.0029	0.0053	0.0024	0.0833	0.0098	0.0027	0.0016	0.002	0.1659	0.084	0.0029	0.0036	0.003	0.0219	0.0045	0.01	0.2037
16	rs35042042	29871730	1.08	0.496867270490283	1.9	0.0281172319502089	0.166038433187222	0.339765456616193	0.1303	0.067	0.0018	0.0022	0.0067	0.0023	0.0021	0.0156	0.1596	0.0029	0.0053	0.0024	0.0833	0.0098	0.0027	0.0015	0.002	0.1659	0.0841	0.0029	0.0036	0.003	0.0219	0.0045	0.01	0.2038
16	rs12917712	29882490	1.08	0.496867270490283	1.9	0.0281172319502089	0.199799108047861	0.374547617800034	0.1302	0.0674	0.0017	0.0021	0.0067	0.0023	0.002	0.0157	0.1588	0.003	0.0053	0.0024	0.083	0.0098	0.0024	0.0014	0.0018	0.1666	0.0845	0.0029	0.0036	0.0029	0.0218	0.0046	0.0101	0.2045
16	rs4787483	29885447	1.08	0.496867270490283	1.9	0.0281172319502089	0.197702216344172	0.377722227193584	0.13	0.0678	0.0017	0.002	0.0067	0.0022	0.002	0.0157	0.1585	0.003	0.0053	0.0024	0.0826	0.0098	0.0024	0.0013	0.0018	0.1664	0.0846	0.0029	0.0036	0.0029	0.0218	0.0046	0.0102	0.2051
16	rs113753753	29891206	1.08	0.496867270490283	1.9	0.0281172319502089	0.224858070957963	0.383200057415867	0.1298	0.0679	0.0016	0.0019	0.0066	0.0022	0.0019	0.0157	0.1581	0.003	0.0053	0.0024	0.082	0.0098	0.0024	0.0012	0.0018	0.1667	0.0847	0.0029	0.0036	0.0029	0.0219	0.0046	0.0102	0.2061
16	rs12919612	29895303	1.08	0.496867270490283	1.9	0.0281172319502089	0.2259835353307	0.387162806791009	0.1297	0.068	0.0016	0.0019	0.0066	0.0021	0.0018	0.0157	0.1578	0.003	0.0053	0.0024	0.0816	0.0098	0.0024	0.0012	0.0017	0.1668	0.0848	0.003	0.0036	0.0029	0.022	0.0046	0.0102	0.2069
16	rs13332660	29905882	1.08	0.496867270490283	1.9	0.0281172319502089	0.267661455097285	0.412345501795286	0.1295	0.0682	0.0015	0.0018	0.0067	0.0021	0.0017	0.0157	0.1574	0.0031	0.0053	0.0024	0.0811	0.0099	0.0024	0.001	0.0016	0.1671	0.085	0.003	0.0037	0.0029	0.0219	0.0046	0.0103	0.2079
16	rs4787484	29906546	1.08	0.496867270490283	1.9	0.0281172319502089	0.263011043460421	0.416649911554731	0.1295	0.0682	0.0015	0.0018	0.0067	0.0021	0.0017	0.0157	0.1574	0.0031	0.0053	0.0024	0.0811	0.0099	0.0024	0.001	0.0016	0.1671	0.085	0.003	0.0037	0.0029	0.0219	0.0046	0.0103	0.208
16	rs71389435	29907027	1.08	0.496867270490283	1.9	0.0281172319502089	0.267157814232525	0.414039727461123	0.1294	0.0682	0.0015	0.0018	0.0067	0.0021	0.0017	0.0157	0.1573	0.0031	0.0053	0.0024	0.0811	0.0099	0.0024	0.001	0.0016	0.1671	0.085	0.003	0.0037	0.0029	0.0219	0.0046	0.0103	0.208
16	rs11649499	29908433	1.07	0.542615033110665	1.9	0.0281172319502089	0.267432463749806	0.419918889635658	0.1294	0.0682	0.0016	0.0018	0.0066	0.0021	0.0017	0.0157	0.1571	0.0031	0.0053	0.0024	0.0811	0.0099	0.0024	0.001	0.0017	0.1671	0.085	0.003	0.0037	0.0028	0.0219	0.0046	0.0103	0.2081
16	rs7189750	29911416	1.07	0.542615033110665	1.9	0.0281172319502089	0.261289842818873	0.43161218300432	0.1292	0.0681	0.0016	0.0019	0.0066	0.0021	0.0017	0.0158	0.1567	0.0032	0.0053	0.0024	0.081	0.0099	0.0025	0.001	0.0017	0.1671	0.0851	0.003	0.0038	0.0029	0.0218	0.0046	0.0103	0.2083
16	rs1129700	29918034	1.07	0.542615033110665	1.9	0.0281172319502089	0.310451414243781	0.435573122464594	0.1289	0.0686	0.0015	0.002	0.0066	0.0021	0.0017	0.0157	0.155	0.0033	0.0053	0.0023	0.0808	0.0098	0.0024	0.0011	0.0018	0.1685	0.0849	0.003	0.0039	0.0029	0.0218	0.0046	0.0105	0.2086
16	rs12933766	29922011	NA	NA	NA	NA	0.301935302935984	0.422014660590019	0.1289	0.0687	0.0015	0.002	0.0065	0.0021	0.0017	0.016	0.1541	0.0034	0.0052	0.0023	0.0809	0.0098	0.0023	0.0011	0.0018	0.1684	0.0853	0.0031	0.004	0.0029	0.0217	0.0047	0.0104	0.2089
16	rs8047140	29922988	NA	NA	NA	NA	0.291766452039459	0.418218156934874	0.1288	0.0692	0.0014	0.0019	0.0064	0.0021	0.0017	0.0159	0.1538	0.0034	0.0052	0.0023	0.0812	0.0098	0.0024	0.0011	0.0017	0.1686	0.0852	0.0031	0.004	0.0029	0.0219	0.0047	0.0105	0.2084
16	rs8059619	29925445	NA	NA	NA	NA	0.437489248764421	0.457662907987142	0.1292	0.0698	0.0012	0.0016	0.0063	0.0017	0.0013	0.0158	0.1533	0.0035	0.0051	0.0021	0.0798	0.0094	0.0021	8e-04	0.0014	0.171	0.0859	0.0031	0.0041	0.003	0.0219	0.0047	0.0107	0.2086
16	rs4609871	29932064	NA	NA	NA	NA	0.434245536966653	0.467198311908208	0.1292	0.0698	0.0012	0.0016	0.0063	0.0017	0.0013	0.0158	0.1534	0.0035	0.0051	0.0021	0.0798	0.0094	0.0021	8e-04	0.0014	0.1711	0.0859	0.0031	0.0041	0.003	0.0219	0.0047	0.0107	0.2087
16	rs72798151	29933890	NA	NA	NA	NA	0.428963413672467	0.468006473061763	0.1291	0.0698	0.0012	0.0016	0.0063	0.0017	0.0013	0.0159	0.1534	0.0035	0.0051	0.0021	0.0798	0.0094	0.0021	8e-04	0.0014	0.1712	0.086	0.0031	0.0041	0.003	0.0219	0.0047	0.0107	0.2084
16	rs117590634	29934113	NA	NA	NA	NA	0.428378488626863	0.468006473061763	0.1291	0.0698	0.0012	0.0016	0.0063	0.0017	0.0013	0.0159	0.1534	0.0035	0.0051	0.0021	0.0798	0.0094	0.0021	8e-04	0.0014	0.1712	0.086	0.0031	0.0041	0.003	0.0219	0.0047	0.0107	0.2084
16	rs12716972	29936654	NA	NA	NA	NA	0.421970468773795	0.468006473061763	0.1291	0.0697	0.0012	0.0016	0.0063	0.0017	0.0013	0.0159	0.1535	0.0035	0.0051	0.0021	0.0798	0.0094	0.0021	8e-04	0.0014	0.1713	0.0861	0.0031	0.0041	0.003	0.0219	0.0047	0.0107	0.2081
16	rs12716974	29944832	NA	NA	NA	NA	0.463501804817973	0.487918931697441	0.129	0.0696	0.0012	0.0015	0.0063	0.0017	0.0013	0.0159	0.1533	0.0035	0.0051	0.0022	0.0798	0.0095	0.002	9e-04	0.0014	0.1723	0.0861	0.0031	0.0041	0.003	0.0219	0.0047	0.0108	0.2077
16	rs4788190	29948401	NA	NA	NA	NA	0.4722951145739	0.49884484575666	0.129	0.0696	0.0012	0.0015	0.0063	0.0017	0.0013	0.0159	0.1533	0.0035	0.0051	0.0022	0.0797	0.0095	0.002	9e-04	0.0014	0.1725	0.0859	0.0031	0.0041	0.003	0.0219	0.0047	0.0108	0.2078
16	rs11150576	29965496	NA	NA	NA	NA	0.490997154362553	0.517144490638045	0.1286	0.0696	0.0012	0.0014	0.0063	0.0017	0.0013	0.016	0.153	0.0035	0.0052	0.0021	0.0796	0.0095	0.002	9e-04	0.0014	0.1729	0.0861	0.0031	0.0041	0.0029	0.0219	0.0047	0.0109	0.2079
16	rs76712312	29976076	NA	NA	NA	NA	0.493312604138624	0.526703438630569	0.1285	0.0695	0.0012	0.0014	0.0063	0.0017	0.0013	0.016	0.1529	0.0035	0.0052	0.0021	0.0797	0.0096	0.002	9e-04	0.0014	0.1732	0.0862	0.0031	0.0041	0.0029	0.0219	0.0047	0.0109	0.2078
16	rs34049928	29983015	NA	NA	NA	NA	0.492811521369133	0.529621368450013	0.1285	0.0694	0.0011	0.0014	0.0063	0.0017	0.0013	0.0161	0.1529	0.0035	0.0052	0.0021	0.0797	0.0096	0.0021	9e-04	0.0014	0.1733	0.0863	0.0031	0.0041	0.0029	0.0219	0.0047	0.0109	0.2078
16	rs11150577	29986525	NA	NA	NA	NA	0.49162243363222	0.536166507697021	0.1285	0.0694	0.0011	0.0014	0.0063	0.0017	0.0013	0.0161	0.1528	0.0035	0.0052	0.0021	0.0797	0.0096	0.0021	8e-04	0.0014	0.1733	0.0863	0.0031	0.0041	0.0029	0.0219	0.0047	0.0109	0.2077
16	rs11642046	29993108	NA	NA	NA	NA	0.493563237548927	0.546371779702618	0.1285	0.0693	0.0011	0.0014	0.0063	0.0017	0.0013	0.0161	0.1529	0.0035	0.0052	0.0021	0.0797	0.0096	0.0021	8e-04	0.0014	0.1733	0.0863	0.0031	0.0041	0.0028	0.0219	0.0047	0.0109	0.2078
16	rs55903157	29994398	NA	NA	NA	NA	0.495570512432103	0.547633252704308	0.1285	0.0693	0.0011	0.0014	0.0063	0.0017	0.0013	0.0161	0.1528	0.0035	0.0052	0.0021	0.0797	0.0096	0.0021	8e-04	0.0014	0.1734	0.0863	0.0031	0.0041	0.0028	0.0219	0.0047	0.0109	0.2078
16	rs4077410	29998200	NA	NA	NA	NA	0.500353501047796	0.560287182703229	0.1285	0.0693	0.0011	0.0014	0.0063	0.0017	0.0013	0.0161	0.1527	0.0035	0.0052	0.0021	0.0798	0.0096	0.0021	8e-04	0.0014	0.1735	0.0861	0.0031	0.0041	0.0028	0.0219	0.0047	0.0109	0.2079
16	rs11864149	29999225	NA	NA	NA	NA	0.501805336830488	0.561415398429351	0.1285	0.0693	0.0011	0.0014	0.0063	0.0017	0.0013	0.0161	0.1527	0.0035	0.0052	0.0021	0.0799	0.0096	0.0021	8e-04	0.0014	0.1735	0.086	0.0031	0.0041	0.0028	0.0219	0.0047	0.0109	0.2079
16	rs112533759	30003756	NA	NA	NA	NA	0.511705803331766	0.571310823201206	0.1286	0.0695	0.0011	0.0013	0.0063	0.0017	0.0013	0.0161	0.1526	0.0035	0.0052	0.0021	0.0799	0.0097	0.0021	8e-04	0.0014	0.1735	0.0857	0.0031	0.0041	0.0028	0.0219	0.0047	0.0109	0.208
16	rs56183743	30007325	NA	NA	NA	NA	0.532563204748545	0.584807048877221	0.1287	0.0697	0.0011	0.0013	0.0063	0.0017	0.0013	0.0161	0.1526	0.0035	0.0052	0.0021	0.0799	0.0098	0.0021	8e-04	0.0013	0.1736	0.085	0.0031	0.0041	0.0028	0.0219	0.0047	0.0109	0.2081
16	rs60978850	30010475	NA	NA	NA	NA	0.533928737603162	0.588371280491316	0.1287	0.0697	0.0011	0.0013	0.0063	0.0017	0.0013	0.0161	0.1526	0.0035	0.0052	0.0021	0.0799	0.0098	0.0021	8e-04	0.0013	0.1736	0.0849	0.0031	0.0041	0.0028	0.022	0.0047	0.0109	0.2081
16	rs12444124	30011040	NA	NA	NA	NA	0.534970255764248	0.583525201975591	0.1287	0.0697	0.0011	0.0013	0.0063	0.0017	0.0013	0.0161	0.1526	0.0035	0.0052	0.0021	0.0799	0.0098	0.0021	8e-04	0.0013	0.1736	0.0849	0.0031	0.0041	0.0028	0.022	0.0047	0.0109	0.2081
16	rs12325400	30023786	NA	NA	NA	NA	0.55143458074253	0.599238311216876	0.1283	0.0695	0.0011	0.0013	0.0063	0.0017	0.0012	0.0161	0.1529	0.0036	0.0053	0.002	0.08	0.0099	0.0021	8e-04	0.0013	0.1738	0.0847	0.0031	0.0041	0.0028	0.022	0.0048	0.0109	0.208
16	rs56329348	30030092	NA	NA	NA	NA	0.540257683290379	0.58808595051836	0.128	0.0694	0.0011	0.0012	0.0063	0.0017	0.0012	0.0162	0.153	0.0036	0.0053	0.002	0.0803	0.0099	0.0021	9e-04	0.0013	0.1738	0.0846	0.0031	0.0042	0.0028	0.022	0.0048	0.0109	0.208
16	rs12325539	30033633	NA	NA	NA	NA	0.536599552237679	0.591654959917611	0.1279	0.0694	0.0011	0.0012	0.0063	0.0017	0.0012	0.0162	0.1531	0.0036	0.0053	0.002	0.0804	0.0099	0.0021	9e-04	0.0013	0.1737	0.0846	0.0032	0.0042	0.0028	0.0221	0.0048	0.0109	0.208
16	rs3814878	30041966	NA	NA	NA	NA	0.529124235293017	0.585804508730541	0.1278	0.0694	0.0011	0.0012	0.0062	0.0017	0.0012	0.0162	0.1531	0.0036	0.0053	0.002	0.0805	0.0099	0.002	9e-04	0.0013	0.1737	0.0846	0.0031	0.0042	0.0028	0.0221	0.0048	0.0109	0.208
16	rs8054507	30046042	NA	NA	NA	NA	0.462347594837665	0.567913365876304	0.1284	0.0693	0.0011	0.0012	0.0062	0.0017	0.0012	0.0162	0.1537	0.0036	0.0053	0.002	0.0806	0.0099	0.002	9e-04	0.0013	0.1719	0.0846	0.0032	0.0041	0.0028	0.0226	0.0048	0.0109	0.208
16	rs35478648	30054613	NA	NA	NA	NA	0.46252974509042	0.555920600639061	0.1284	0.0693	0.0011	0.0012	0.0062	0.0017	0.0012	0.0162	0.1536	0.0036	0.0053	0.002	0.0807	0.0099	0.0021	9e-04	0.0013	0.1718	0.0847	0.0032	0.0041	0.0028	0.0226	0.0048	0.0109	0.208
16	rs72791222	30059792	NA	NA	NA	NA	0.459680085540956	0.554935758119956	0.1284	0.0692	0.0011	0.0012	0.0062	0.0017	0.0012	0.0162	0.1536	0.0036	0.0053	0.002	0.0807	0.0099	0.0021	9e-04	0.0013	0.1718	0.0847	0.0032	0.0041	0.0028	0.0226	0.0048	0.0108	0.2081
16	rs41280854	30064471	NA	NA	NA	NA	0.4411007647848	0.552967360007762	0.1283	0.069	0.0011	0.0012	0.0062	0.0018	0.0013	0.0162	0.1534	0.0036	0.0053	0.002	0.0808	0.01	0.0021	9e-04	0.0014	0.1716	0.0849	0.0032	0.0041	0.0028	0.0226	0.0048	0.0108	0.2082
16	rs9928448	30072530	NA	NA	NA	NA	0.405819418909937	0.531429721194631	0.1281	0.0686	0.0011	0.0012	0.0062	0.0019	0.0014	0.0163	0.153	0.0036	0.0053	0.0021	0.0811	0.01	0.0022	0.001	0.0015	0.1711	0.0853	0.0033	0.0041	0.0028	0.0226	0.0049	0.0107	0.2084
16	rs75721735	30079724	NA	NA	NA	NA	0.296198574965686	0.535608696136797	0.1272	0.0679	0.0011	0.0012	0.0062	0.0019	0.0014	0.0163	0.1523	0.0036	0.0053	0.0021	0.0807	0.01	0.0023	0.001	0.0015	0.1696	0.0915	0.0033	0.0041	0.0028	0.0225	0.0049	0.0107	0.2064
16	rs8049837	30089438	NA	NA	NA	NA	0.214423775143532	0.50776740458959	0.1282	0.068	0.0013	0.0012	0.0062	0.0019	0.0014	0.0168	0.1534	0.0036	0.0053	0.0021	0.0813	0.0101	0.0023	0.001	0.0015	0.1653	0.0916	0.0033	0.0041	0.0028	0.0225	0.005	0.0106	0.207
16	rs12447915	30089908	NA	NA	NA	NA	0.21470761560467	0.502683476714649	0.1282	0.0681	0.0013	0.0012	0.0062	0.0019	0.0014	0.0168	0.1536	0.0036	0.0053	0.0021	0.0812	0.0101	0.0023	0.001	0.0015	0.1653	0.0917	0.0033	0.0041	0.0028	0.0225	0.005	0.0106	0.207
16	rs11861842	30094180	NA	NA	NA	NA	0.2153571857779	0.501860282343496	0.1282	0.0681	0.0013	0.0012	0.0062	0.0019	0.0014	0.0168	0.1535	0.0036	0.0053	0.002	0.0812	0.0101	0.0023	0.001	0.0015	0.1653	0.0917	0.0033	0.0041	0.0028	0.0225	0.005	0.0106	0.207
16	rs8060511	30101596	NA	NA	NA	NA	0.238011270740469	0.499118784882193	0.128	0.0677	0.0013	0.0013	0.0062	0.002	0.0014	0.0168	0.1531	0.0038	0.0052	0.0021	0.0815	0.0101	0.0022	0.001	0.0015	0.1655	0.0919	0.0032	0.0041	0.003	0.0224	0.0051	0.0107	0.2068
16	rs3809627	30103160	NA	NA	NA	NA	0.250207754430416	0.495423849566471	0.1281	0.0677	0.0013	0.0013	0.0061	0.002	0.0014	0.0168	0.153	0.0038	0.0052	0.0021	0.0814	0.0101	0.0022	0.001	0.0015	0.1656	0.0919	0.0032	0.0041	0.003	0.0224	0.0051	0.0107	0.2069
16	rs117527829	30106982	NA	NA	NA	NA	0.222120121570882	0.475431521827634	0.1284	0.0675	0.0013	0.0013	0.0061	0.002	0.0014	0.0168	0.153	0.0038	0.0052	0.0021	0.0815	0.0101	0.0022	0.001	0.0015	0.1657	0.0919	0.0032	0.0042	0.003	0.0225	0.0051	0.0106	0.2067
16	rs6565174	30111904	1.07	0.542615033110665	1.9	0.0281172319502089	0.220305223389725	0.465583084261449	0.1286	0.0674	0.0013	0.0014	0.0061	0.002	0.0014	0.0168	0.1528	0.0038	0.0052	0.0022	0.0815	0.0101	0.0022	9e-04	0.0015	0.1659	0.0918	0.0032	0.0042	0.003	0.0225	0.0051	0.0105	0.2064
16	rs7205802	30114124	1.07	0.542615033110665	1.9	0.0281172319502089	0.22051104263291	0.460880375432079	0.1287	0.0673	0.0013	0.0014	0.0061	0.002	0.0014	0.0168	0.1527	0.0038	0.0052	0.0022	0.0816	0.0101	0.0022	9e-04	0.0015	0.166	0.0918	0.0032	0.0042	0.003	0.0225	0.0052	0.0105	0.2062
16	rs8061772	30119525	1.07	0.542615033110665	1.91	0.0244682236684294	0.256655382771033	0.421490453415777	0.1287	0.0675	0.0013	0.0015	0.0061	0.0022	0.0014	0.0169	0.1526	0.0038	0.0051	0.0022	0.0818	0.01	0.0022	9e-04	0.0016	0.1654	0.092	0.0032	0.0042	0.0032	0.0225	0.0052	0.0104	0.206
16	rs7542	30125840	1.06	0.591046266007479	1.91	0.0244682236684294	0.310749016725291	0.396281241577212	0.1288	0.0676	0.0013	0.0015	0.0062	0.0026	0.0014	0.0171	0.1527	0.0038	0.0052	0.0022	0.082	0.0099	0.0022	9e-04	0.0016	0.1637	0.092	0.0032	0.0041	0.0032	0.0225	0.0052	0.0104	0.2065
16	rs61764220	30127888	1.06	0.591046266007479	1.9	0.0281172319502089	0.30753300379957	0.391650463483023	0.1289	0.0677	0.0012	0.0015	0.0062	0.0026	0.0014	0.0171	0.1528	0.0038	0.0052	0.0022	0.082	0.0099	0.0023	9e-04	0.0016	0.1635	0.092	0.0033	0.0041	0.0032	0.0225	0.0052	0.0103	0.2065
16	rs12922100	30129936	1.06	0.591046266007479	1.91	0.0244682236684294	0.30507117211789	0.389340733504436	0.1291	0.0678	0.0012	0.0015	0.0062	0.0026	0.0014	0.0172	0.1528	0.0038	0.0051	0.0022	0.082	0.0099	0.0023	9e-04	0.0016	0.1632	0.092	0.0033	0.0041	0.0032	0.0225	0.0052	0.0103	0.2064
16	rs78564187	30131777	1.06	0.591046266007479	1.91	0.0244682236684294	0.307237031660951	0.394735978039587	0.1292	0.0679	0.0012	0.0015	0.0062	0.0026	0.0014	0.0172	0.1528	0.0038	0.0051	0.0022	0.082	0.0099	0.0023	9e-04	0.0016	0.163	0.0919	0.0033	0.0041	0.0032	0.0226	0.0052	0.0103	0.2064
16	rs34564246	30135798	1.06	0.591046266007479	1.91	0.0244682236684294	0.311940930330602	0.374167170520064	0.1292	0.0679	0.0012	0.0015	0.0062	0.0025	0.0013	0.0172	0.1529	0.0038	0.0051	0.0022	0.0822	0.0098	0.0023	9e-04	0.0016	0.163	0.0918	0.0033	0.0041	0.0032	0.0226	0.0052	0.0103	0.2064
16	rs77042391	30138432	1.06	0.591046266007479	1.91	0.0244682236684294	0.313284707817664	0.382817168902082	0.1292	0.0679	0.0012	0.0015	0.0063	0.0025	0.0013	0.0171	0.153	0.0038	0.0051	0.0022	0.0823	0.0098	0.0023	9e-04	0.0016	0.1629	0.0918	0.0033	0.0041	0.0032	0.0226	0.0052	0.0103	0.2063
16	rs74451468	30146257	1.06	0.591046266007479	1.91	0.0244682236684294	0.315131121253096	0.361799479870693	0.1287	0.068	0.0011	0.0015	0.0064	0.0025	0.0013	0.017	0.1535	0.0037	0.0051	0.0021	0.0826	0.0098	0.0024	9e-04	0.0016	0.1622	0.0922	0.0033	0.0041	0.0033	0.0228	0.0052	0.0103	0.2063
16	rs7201780	30147265	1.06	0.591046266007479	1.91	0.0244682236684294	0.315581112182838	0.370495129204919	0.1286	0.068	0.0011	0.0015	0.0064	0.0025	0.0013	0.017	0.1536	0.0037	0.0051	0.0021	0.0826	0.0098	0.0024	9e-04	0.0016	0.1621	0.0922	0.0033	0.0041	0.0033	0.0228	0.0052	0.0103	0.2062
16	rs9924308	30154740	1.07	0.542615033110665	1.91	0.0244682236684294	0.243675751736056	0.494467049626395	0.1276	0.0662	0.001	0.0015	0.0075	0.002	0.0012	0.017	0.1564	0.0043	0.0047	0.0021	0.0858	0.01	0.0029	0.001	0.0014	0.1632	0.0886	0.0031	0.004	0.0033	0.023	0.005	0.01	0.2051
16	rs4787495	30165725	1.06	0.591046266007479	1.91	0.0244682236684294	0.28154777187095	0.509969872476726	0.1274	0.0654	0.001	0.0014	0.0077	0.002	0.0012	0.017	0.1572	0.0043	0.0047	0.0022	0.0867	0.01	0.0031	0.001	0.0014	0.1635	0.0874	0.0031	0.004	0.0034	0.023	0.0051	0.01	0.2048
16	rs35983149	30174024	1.06	0.591046266007479	1.91	0.0244682236684294	0.28813199861843	0.470702970948581	0.1275	0.0653	0.001	0.0013	0.0076	0.002	0.0012	0.017	0.1575	0.0044	0.0046	0.0022	0.0872	0.0101	0.0033	0.001	0.0013	0.1635	0.0866	0.0031	0.0039	0.0034	0.0229	0.0052	0.01	0.205
16	rs6565176	30174926	1.06	0.591046266007479	1.91	0.0244682236684294	0.286704045061366	0.457662907987142	0.1276	0.0652	0.001	0.0013	0.0075	0.002	0.0012	0.017	0.1576	0.0044	0.0046	0.0022	0.0872	0.01	0.0032	0.001	0.0013	0.1635	0.0866	0.0031	0.0039	0.0034	0.0229	0.0052	0.01	0.2051
16	rs7202714	30177807	1.06	0.591046266007479	1.91	0.0244682236684294	0.27756165211006	0.438881282353612	0.1276	0.0652	0.001	0.0013	0.0075	0.0019	0.0011	0.017	0.1575	0.0044	0.0046	0.0022	0.0872	0.01	0.0033	9e-04	0.0013	0.1635	0.0868	0.0031	0.0039	0.0034	0.023	0.0052	0.0099	0.2052
16	rs79623117	30190891	1.07	0.542615033110665	1.89	0.0322004798625665	0.281453630001226	0.423063602767457	0.1278	0.0649	0.001	0.0013	0.0075	0.0018	0.0011	0.0168	0.1576	0.0044	0.0045	0.0021	0.0872	0.01	0.0034	9e-04	0.0012	0.1638	0.0869	0.003	0.0039	0.0033	0.0227	0.0052	0.0098	0.2056
16	rs71389462	30326963	1.06	0.591046266007479	1.89	0.0322004798625665	0.313334535787585	0.419002878192097	0.1285	0.0641	0.001	0.0013	0.0075	0.0016	0.001	0.0165	0.1576	0.0044	0.0043	0.002	0.0869	0.0099	0.0037	9e-04	0.0011	0.1645	0.0874	0.0029	0.0041	0.0031	0.022	0.0052	0.0097	0.2068
16	rs72791250	30349065	1.06	0.591046266007479	1.89	0.0322004798625665	0.315981387623825	0.429503653545232	0.1283	0.0641	0.001	0.0013	0.0075	0.0016	9e-04	0.0164	0.1577	0.0044	0.0043	0.002	0.087	0.0099	0.0037	9e-04	0.001	0.1646	0.0875	0.0029	0.0041	0.0031	0.0219	0.0052	0.0097	0.207
16	rs56143700	30360998	1.06	0.591046266007479	1.89	0.0322004798625665	0.321916415029275	0.427266383842805	0.1281	0.0641	0.001	0.0013	0.0074	0.0017	9e-04	0.0164	0.1577	0.0044	0.0043	0.002	0.087	0.0099	0.0037	9e-04	0.0011	0.1647	0.0874	0.0029	0.0041	0.0031	0.0219	0.0052	0.0097	0.207
16	rs34391305	30364712	1.06	0.591046266007479	1.89	0.0322004798625665	0.322422046700094	0.451779657269403	0.1281	0.0641	0.001	0.0013	0.0074	0.0017	9e-04	0.0164	0.1577	0.0044	0.0043	0.002	0.087	0.0099	0.0037	9e-04	0.0011	0.1647	0.0874	0.0029	0.0041	0.0031	0.0219	0.0052	0.0097	0.207
16	rs13330462	30364805	1.06	0.591046266007479	1.89	0.0322004798625665	0.322472632733694	0.452714285927373	0.1281	0.0641	0.001	0.0013	0.0074	0.0017	9e-04	0.0164	0.1577	0.0044	0.0043	0.002	0.087	0.0099	0.0037	9e-04	0.0011	0.1647	0.0874	0.0029	0.0041	0.0031	0.0219	0.0052	0.0097	0.207
16	rs8049108	30376486	1.06	0.591046266007479	1.89	0.0322004798625665	0.321209229281822	0.476920168946307	0.1281	0.0641	0.001	0.0013	0.0074	0.0016	9e-04	0.0164	0.1576	0.0044	0.0043	0.002	0.087	0.0099	0.0037	9e-04	0.001	0.1647	0.0875	0.0029	0.0041	0.0031	0.0219	0.0052	0.0097	0.2071
16	rs4500754	30376691	1.06	0.591046266007479	1.89	0.0322004798625665	0.321360700462985	0.476920168946307	0.1281	0.064	0.001	0.0013	0.0074	0.0016	9e-04	0.0164	0.1576	0.0044	0.0043	0.002	0.087	0.0099	0.0037	9e-04	0.001	0.1647	0.0875	0.0029	0.0041	0.0031	0.0219	0.0052	0.0097	0.2071
16	rs4238961	30380486	1.06	0.591046266007479	1.89	0.0322004798625665	0.32587136263187	0.477190961625673	0.1282	0.0639	0.001	0.0013	0.0074	0.0016	9e-04	0.0164	0.1576	0.0044	0.0043	0.002	0.0871	0.01	0.0037	9e-04	0.001	0.1646	0.0875	0.0029	0.0041	0.0031	0.0219	0.0052	0.0097	0.2072
16	rs71389465	30380872	1.06	0.591046266007479	1.89	0.0322004798625665	0.326278427024202	0.475702095162305	0.1282	0.0639	0.001	0.0013	0.0074	0.0016	9e-04	0.0164	0.1576	0.0044	0.0043	0.002	0.0871	0.01	0.0037	9e-04	0.001	0.1645	0.0875	0.0029	0.0041	0.0031	0.0219	0.0052	0.0097	0.2072
16	rs9928218	30384400	1.06	0.591046266007479	1.89	0.0322004798625665	0.328368800237713	0.4762433615825	0.1282	0.0638	0.001	0.0013	0.0074	0.0016	9e-04	0.0163	0.1577	0.0044	0.0043	0.002	0.0872	0.0101	0.0037	9e-04	0.001	0.1645	0.0874	0.0029	0.0041	0.0031	0.0219	0.0053	0.0097	0.2072
16	rs76106647	30388890	1.06	0.591046266007479	1.89	0.0322004798625665	0.313434204246313	0.466390515467844	0.1282	0.0636	0.001	0.0013	0.0074	0.0016	9e-04	0.0162	0.1577	0.0044	0.0043	0.0021	0.0874	0.0102	0.0038	9e-04	0.001	0.1644	0.0876	0.0029	0.0041	0.0031	0.0219	0.0053	0.0097	0.207
16	rs34518080	30393147	1.06	0.591046266007479	1.89	0.0322004798625665	0.302864472910473	0.467063653826791	0.1282	0.0634	0.001	0.0013	0.0073	0.0016	9e-04	0.0162	0.1577	0.0044	0.0043	0.0021	0.0875	0.0103	0.0038	9e-04	0.001	0.1643	0.0878	0.0029	0.0041	0.0031	0.0218	0.0054	0.0097	0.2068
16	rs4787643	30393660	1.06	0.591046266007479	1.89	0.0322004798625665	0.301837583595973	0.47597270842021	0.1282	0.0634	0.001	0.0013	0.0073	0.0016	9e-04	0.0162	0.1577	0.0044	0.0043	0.0021	0.0876	0.0103	0.0038	9e-04	0.001	0.1643	0.0878	0.0029	0.0041	0.0031	0.0218	0.0054	0.0097	0.2067
16	rs75906824	30399206	1.06	0.591046266007479	1.89	0.0322004798625665	0.290424612880202	0.479087624282423	0.1282	0.0634	0.001	0.0012	0.0073	0.0015	9e-04	0.0162	0.1578	0.0045	0.0043	0.0021	0.0876	0.0104	0.0039	9e-04	0.001	0.1641	0.0878	0.0029	0.0042	0.003	0.0219	0.0054	0.0096	0.2066
16	rs8060853	30403858	1.06	0.591046266007479	1.9	0.0281172319502089	0.283764969230439	0.490099148503449	0.1282	0.0634	0.001	0.0012	0.0074	0.0015	8e-04	0.0162	0.1578	0.0045	0.0043	0.0022	0.0877	0.0106	0.0039	9e-04	0.001	0.164	0.0878	0.003	0.0042	0.003	0.0219	0.0054	0.0095	0.2065
16	rs4788412	30405726	1.06	0.591046266007479	1.9	0.0281172319502089	0.276441691303551	0.492008882964021	0.1282	0.0634	0.001	0.0012	0.0073	0.0015	8e-04	0.0162	0.1577	0.0045	0.0043	0.0022	0.0877	0.0106	0.0039	9e-04	0.001	0.164	0.0879	0.0029	0.0043	0.003	0.0219	0.0054	0.0096	0.2064
16	rs77871165	30405895	1.06	0.591046266007479	1.9	0.0281172319502089	0.27625526815392	0.493374143807503	0.1282	0.0634	0.001	0.0012	0.0073	0.0015	8e-04	0.0162	0.1577	0.0045	0.0043	0.0022	0.0877	0.0106	0.0039	9e-04	0.001	0.164	0.0879	0.0029	0.0043	0.003	0.0219	0.0054	0.0096	0.2064
16	rs80225586	30406410	1.06	0.591046266007479	1.91	0.0244682236684294	0.274348336240919	0.486421483203512	0.1282	0.0634	0.001	0.0012	0.0073	0.0015	8e-04	0.0162	0.1577	0.0045	0.0043	0.0022	0.0877	0.0106	0.0039	9e-04	0.001	0.164	0.0879	0.0029	0.0043	0.003	0.0219	0.0054	0.0096	0.2064
16	rs34843513	30409241	1.06	0.591046266007479	1.91	0.0244682236684294	0.271293598274925	0.49638112222445	0.1282	0.0634	0.001	0.0012	0.0073	0.0015	8e-04	0.0162	0.1577	0.0045	0.0043	0.0022	0.0877	0.0106	0.004	8e-04	0.001	0.1639	0.0879	0.0029	0.0043	0.003	0.0219	0.0054	0.0096	0.2063
16	rs4232893	30423751	1.06	0.591046266007479	1.92	0.0212190116555535	0.256297315376121	0.551281530694695	0.1284	0.0633	0.001	0.0013	0.0074	0.0013	8e-04	0.0164	0.1577	0.0046	0.0045	0.0022	0.0877	0.0107	0.0041	8e-04	0.001	0.1637	0.088	0.0029	0.0043	0.003	0.0219	0.0054	0.0097	0.2057
16	rs77689392	30424412	1.06	0.591046266007479	1.92	0.0212190116555535	0.25580541794828	0.528648277683698	0.1284	0.0633	0.001	0.0013	0.0074	0.0013	8e-04	0.0164	0.1577	0.0046	0.0045	0.0022	0.0877	0.0107	0.0041	8e-04	0.001	0.1637	0.088	0.0029	0.0043	0.003	0.0219	0.0054	0.0097	0.2057
16	rs34261613	30430628	1.06	0.591046266007479	1.92	0.0212190116555535	0.25661060943555	0.5201874952275	0.1285	0.0631	0.0011	0.0014	0.0074	0.0013	8e-04	0.0164	0.1576	0.0045	0.0046	0.0022	0.0877	0.0107	0.0041	8e-04	0.001	0.1635	0.0879	0.0029	0.0044	0.003	0.0219	0.0054	0.0098	0.2057
16	rs1133238	30455458	1.06	0.591046266007479	1.92	0.0212190116555535	0.444071943725991	0.590797925443311	0.1297	0.0614	0.0011	0.0021	0.0076	0.0011	7e-04	0.0165	0.1564	0.0042	0.0051	0.0023	0.088	0.0109	0.0048	7e-04	9e-04	0.1626	0.0876	0.003	0.0043	0.0029	0.022	0.0057	0.0101	0.206
16	rs12599614	30466741	1.06	0.591046266007479	1.92	0.0212190116555535	0.532433240456211	0.591369248676502	0.13	0.061	0.0012	0.0022	0.0076	9e-04	6e-04	0.0166	0.1561	0.0041	0.0052	0.0023	0.0882	0.011	0.005	7e-04	9e-04	0.1624	0.0876	0.0031	0.0043	0.0029	0.0218	0.0057	0.0101	0.2063
16	rs9934579	30474856	1.06	0.591046266007479	1.93	0.0183364304120797	0.646521007837271	0.644336771608749	0.1299	0.0602	0.0011	0.0023	0.0078	8e-04	6e-04	0.0166	0.1559	0.0041	0.0052	0.0022	0.0886	0.0111	0.0051	7e-04	9e-04	0.162	0.088	0.0031	0.0043	0.0029	0.0221	0.0057	0.0101	0.2065
16	rs118154869	30479065	1.06	0.591046266007479	1.93	0.0183364304120797	0.631174762235992	0.547212681962653	0.13	0.06	0.0011	0.0023	0.0078	8e-04	6e-04	0.0166	0.1559	0.0041	0.0052	0.0023	0.0885	0.0111	0.0051	7e-04	9e-04	0.1619	0.0882	0.0031	0.0043	0.0029	0.0221	0.0058	0.01	0.2064
16	rs113303075	30482393	1.06	0.591046266007479	1.93	0.0183364304120797	0.674521396794242	0.547493053602256	0.13	0.0598	0.0011	0.0023	0.0078	8e-04	6e-04	0.0166	0.156	0.0041	0.0053	0.0023	0.0884	0.0111	0.0051	7e-04	9e-04	0.1617	0.0883	0.0031	0.0043	0.0029	0.0222	0.0058	0.0101	0.2065
16	rs17839544	30491783	1.06	0.591046266007479	1.93	0.0183364304120797	0.733768050581127	0.522403404374063	0.1303	0.059	0.0011	0.0022	0.0078	7e-04	6e-04	0.0166	0.1563	0.004	0.0053	0.0023	0.0881	0.011	0.0053	7e-04	9e-04	0.1612	0.0892	0.0031	0.0044	0.0029	0.0222	0.006	0.01	0.2065
16	rs1064524	30492823	1.06	0.591046266007479	1.93	0.0183364304120797	0.739421495526917	0.503644303702754	0.1304	0.0588	0.0011	0.0022	0.0078	6e-04	5e-04	0.0166	0.1563	0.004	0.0053	0.0024	0.0881	0.011	0.0053	7e-04	8e-04	0.161	0.0893	0.0031	0.0044	0.0029	0.0222	0.0061	0.01	0.2066
16	rs11150590	30493881	1.06	0.591046266007479	1.94	0.0157887033265428	0.757259016854387	0.53770123298404	0.1304	0.0586	0.0011	0.0022	0.0078	6e-04	5e-04	0.0167	0.1563	0.004	0.0053	0.0024	0.0881	0.011	0.0054	6e-04	8e-04	0.1608	0.0896	0.0032	0.0044	0.003	0.0222	0.0061	0.0099	0.2066
16	rs9796793	30495652	1.06	0.591046266007479	1.94	0.0157887033265428	0.740932307502313	0.487918931697441	0.1305	0.0585	0.0011	0.0022	0.0077	6e-04	5e-04	0.0167	0.1563	0.0039	0.0053	0.0024	0.0882	0.0111	0.0054	6e-04	8e-04	0.1611	0.0896	0.0032	0.0044	0.003	0.022	0.0061	0.0099	0.2066
16	rs34499019	30501609	1.06	0.591046266007479	1.94	0.0157887033265428	0.739497003888921	0.486149347113537	0.1308	0.0585	0.0011	0.0023	0.0073	6e-04	5e-04	0.0166	0.1562	0.0038	0.0053	0.0024	0.0882	0.0112	0.0055	7e-04	8e-04	0.1618	0.0898	0.0032	0.0044	0.003	0.0214	0.0061	0.0098	0.2065
16	rs9930280	30503414	1.06	0.591046266007479	1.94	0.0157887033265428	0.758022193988343	0.462088448934287	0.1308	0.0584	0.0011	0.0023	0.0072	6e-04	5e-04	0.0166	0.1562	0.0038	0.0053	0.0024	0.0881	0.0111	0.0056	7e-04	8e-04	0.162	0.0899	0.0032	0.0044	0.003	0.0212	0.0062	0.0098	0.2065
16	rs3087439	30505821	1.06	0.591046266007479	1.94	0.0157887033265428	0.759473157204063	0.44698107442655	0.1308	0.0583	0.0012	0.0023	0.0072	6e-04	5e-04	0.0166	0.156	0.0037	0.0053	0.0024	0.0881	0.0111	0.0057	7e-04	8e-04	0.1622	0.0899	0.0032	0.0044	0.003	0.0213	0.0062	0.0098	0.2064
16	rs4341759	30514103	1.06	0.591046266007479	1.94	0.0157887033265428	0.790611101291508	0.370495129204919	0.1306	0.058	0.0013	0.0024	0.0071	6e-04	5e-04	0.0166	0.1555	0.0036	0.0053	0.0026	0.0877	0.0109	0.006	8e-04	9e-04	0.1629	0.0901	0.0032	0.0044	0.0032	0.0216	0.0064	0.0095	0.2058
16	rs4243232	30514723	1.06	0.591046266007479	1.95	0.0135455391204581	0.799730073767563	0.374040378907791	0.1307	0.058	0.0013	0.0024	0.0071	6e-04	5e-04	0.0166	0.1554	0.0036	0.0053	0.0027	0.0877	0.0109	0.006	8e-04	9e-04	0.163	0.09	0.0032	0.0044	0.0033	0.0217	0.0064	0.0095	0.2058
16	rs35968985	30516531	1.06	0.591046266007479	1.95	0.0135455391204581	0.762149160259648	0.384604894468253	0.1301	0.0584	0.0014	0.0023	0.007	6e-04	6e-04	0.0166	0.1552	0.0035	0.0053	0.0027	0.0875	0.0109	0.006	7e-04	8e-04	0.1632	0.0899	0.0031	0.0045	0.0033	0.0218	0.0065	0.0097	0.2059
16	rs2230433	30518041	1.06	0.591046266007479	1.96	0.0115782121750397	0.729559292849079	0.399635014711759	0.13	0.0586	0.0014	0.0022	0.0069	6e-04	6e-04	0.0166	0.1553	0.0035	0.0053	0.0028	0.0875	0.0109	0.0061	7e-04	8e-04	0.1632	0.0896	0.003	0.0045	0.0033	0.022	0.0066	0.0099	0.2058
16	rs3087443	30522152	1.06	0.591046266007479	1.96	0.0115782121750397	0.724612703341213	0.378612462724672	0.1301	0.0589	0.0014	0.0023	0.0068	6e-04	6e-04	0.0165	0.1554	0.0034	0.0054	0.0029	0.0875	0.0109	0.006	7e-04	8e-04	0.1629	0.0891	0.0029	0.0046	0.0033	0.0223	0.0067	0.0101	0.2058
16	rs11647246	30528132	1.06	0.591046266007479	1.95	0.0135455391204581	0.686017226551057	0.35541010157348	0.1301	0.0596	0.0014	0.0023	0.0064	5e-04	6e-04	0.0164	0.1552	0.0033	0.0053	0.0029	0.0875	0.0107	0.0059	7e-04	8e-04	0.1636	0.0887	0.0029	0.0047	0.0032	0.0226	0.0067	0.0102	0.2056
16	rs10871453	30536918	1.06	0.591046266007479	1.95	0.0135455391204581	0.657800072421591	0.339642107574967	0.1289	0.061	0.0016	0.0025	0.006	5e-04	6e-04	0.0162	0.1544	0.0032	0.0053	0.0029	0.0874	0.0108	0.0057	6e-04	7e-04	0.1658	0.0883	0.003	0.0047	0.003	0.023	0.0066	0.01	0.2053
16	rs6565191	30546488	1.06	0.591046266007479	1.96	0.0115782121750397	0.675391435100347	0.314513973969726	0.1278	0.0617	0.0016	0.0025	0.0058	5e-04	6e-04	0.0161	0.155	0.0032	0.0054	0.0029	0.0872	0.011	0.0055	6e-04	7e-04	0.1673	0.0876	0.0029	0.0048	0.0026	0.0232	0.0065	0.0099	0.2048
16	rs76359228	30553899	1.06	0.591046266007479	1.96	0.0115782121750397	0.563586459478229	0.310782146355077	0.1278	0.0615	0.0015	0.0025	0.0058	5e-04	6e-04	0.0158	0.1548	0.0032	0.0054	0.0028	0.0878	0.0111	0.0052	6e-04	7e-04	0.1675	0.0882	0.0029	0.0048	0.0025	0.0234	0.0063	0.0097	0.2047
16	rs8050463	30554159	1.06	0.591046266007479	1.96	0.0115782121750397	0.538165883127194	0.303477778828455	0.1278	0.0615	0.0016	0.0025	0.0058	6e-04	6e-04	0.0158	0.1548	0.0032	0.0054	0.0028	0.0878	0.0111	0.0052	6e-04	7e-04	0.1675	0.0883	0.0029	0.0048	0.0025	0.0234	0.0063	0.0096	0.2047
16	rs13332167	30557226	1.06	0.591046266007479	1.96	0.0115782121750397	0.512407408059501	0.290792103530093	0.128	0.0618	0.0015	0.0025	0.0058	5e-04	6e-04	0.0158	0.1546	0.0032	0.0053	0.0028	0.0881	0.0111	0.005	7e-04	7e-04	0.1676	0.0887	0.0029	0.0047	0.0024	0.0233	0.0063	0.0094	0.2046
16	rs56311083	30557392	1.06	0.591046266007479	1.97	0.00985962558069203	0.51196087914374	0.285740545131732	0.128	0.0618	0.0015	0.0025	0.0058	5e-04	6e-04	0.0158	0.1546	0.0032	0.0053	0.0028	0.0881	0.0111	0.005	7e-04	7e-04	0.1676	0.0887	0.0029	0.0047	0.0024	0.0233	0.0063	0.0094	0.2046
16	rs17850402	30566747	1.06	0.591046266007479	1.97	0.00985962558069203	0.423480760233066	0.299904604025761	0.1282	0.062	0.0015	0.0023	0.0057	5e-04	6e-04	0.0158	0.1547	0.0032	0.0053	0.0028	0.0883	0.0111	0.0051	6e-04	6e-04	0.1678	0.0882	0.0029	0.0047	0.0024	0.0236	0.0062	0.0095	0.2042
16	rs61744716	30569349	1.06	0.591046266007479	1.99	0.00706868122889997	0.408042190590581	0.313670147471775	0.1283	0.0621	0.0015	0.0022	0.0057	5e-04	6e-04	0.0158	0.1546	0.0032	0.0053	0.0028	0.0881	0.0112	0.0051	6e-04	6e-04	0.1679	0.088	0.0029	0.0048	0.0023	0.0237	0.0061	0.0096	0.2041
16	rs8056929	30570011	1.06	0.591046266007479	1.99	0.00706868122889997	0.402581705583027	0.320803348217437	0.1283	0.0621	0.0015	0.0022	0.0057	5e-04	6e-04	0.0158	0.1547	0.0032	0.0053	0.0028	0.0882	0.0112	0.0051	6e-04	6e-04	0.1679	0.088	0.0029	0.0048	0.0023	0.0237	0.0061	0.0096	0.2041
16	rs72793348	30573059	1.06	0.591046266007479	1.99	0.00706868122889997	0.380889641150425	0.314996462279819	0.1284	0.0621	0.0015	0.0022	0.0057	5e-04	6e-04	0.0158	0.1546	0.0032	0.0053	0.0028	0.0883	0.0112	0.0051	6e-04	6e-04	0.1679	0.0879	0.0029	0.0048	0.0023	0.0238	0.0061	0.0096	0.204
16	rs33997546	30581676	1.06	0.591046266007479	1.99	0.00706868122889997	0.322371464823778	0.329327455472933	0.1288	0.0623	0.0015	0.002	0.0057	5e-04	6e-04	0.0158	0.1545	0.0032	0.0053	0.0028	0.0886	0.0111	0.005	6e-04	6e-04	0.1679	0.0878	0.003	0.0048	0.0023	0.0239	0.006	0.0096	0.2038
16	rs80157007	30598966	1.05	0.642211085129376	1.99	0.00706868122889997	0.241331878037124	0.394092610574007	0.1293	0.0624	0.0015	0.0017	0.0056	5e-04	5e-04	0.0159	0.1541	0.0031	0.0052	0.0028	0.0891	0.0119	0.0047	6e-04	5e-04	0.1677	0.0878	0.003	0.0046	0.0021	0.0241	0.0058	0.0096	0.2034
16	rs8063005	30617698	1.05	0.642211085129376	1.99	0.00706868122889997	0.184527958968032	0.454852491477567	0.1299	0.0626	0.0014	0.0014	0.0055	5e-04	5e-04	0.0159	0.1538	0.0031	0.0052	0.0028	0.0898	0.0123	0.0043	5e-04	4e-04	0.1676	0.0878	0.003	0.0046	0.0019	0.0244	0.0056	0.0096	0.2031
16	rs7186852	30635659	1.05	0.642211085129376	1.99	0.00706868122889997	0.179616238808253	0.485061195004079	0.1303	0.0628	0.0014	0.0012	0.0053	5e-04	4e-04	0.0157	0.1542	0.0031	0.0051	0.0028	0.0897	0.0122	0.0043	5e-04	4e-04	0.1671	0.0882	0.0031	0.0047	0.0017	0.0249	0.0054	0.0097	0.2031
16	rs7197475	30642867	1.05	0.642211085129376	1.99	0.00706868122889997	0.180791030153092	0.474349628098756	0.1303	0.0628	0.0014	0.0012	0.0053	5e-04	4e-04	0.0157	0.1542	0.0031	0.0051	0.0028	0.0896	0.0121	0.0042	5e-04	4e-04	0.1677	0.088	0.0031	0.0047	0.0016	0.0249	0.0054	0.0097	0.2031
16	rs62057174	30666803	1.05	0.642211085129376	1.99	0.00706868122889997	0.194733961925872	0.410262900805693	0.1297	0.0631	0.0014	0.0014	0.0052	7e-04	6e-04	0.0157	0.1541	0.0031	0.005	0.0028	0.0898	0.0121	0.0042	5e-04	4e-04	0.1678	0.0882	0.0032	0.0047	0.0015	0.0247	0.0053	0.0096	0.203
16	rs885107	30672719	1.05	0.642211085129376	1.99	0.00706868122889997	0.1961570732829	0.410002777911692	0.1297	0.0631	0.0014	0.0015	0.0052	7e-04	6e-04	0.0157	0.1541	0.0031	0.005	0.0028	0.0898	0.0121	0.0042	5e-04	4e-04	0.1678	0.0882	0.0032	0.0047	0.0015	0.0247	0.0053	0.0096	0.203
16	rs1036696	30682376	1.05	0.642211085129376	1.98	0.00836435616900225	0.202575271146984	0.408442986638036	0.1296	0.0631	0.0014	0.0015	0.0052	7e-04	6e-04	0.0157	0.1541	0.0031	0.005	0.0028	0.0898	0.0122	0.0042	5e-04	4e-04	0.1679	0.0882	0.0032	0.0047	0.0015	0.0247	0.0053	0.0096	0.203
16	rs7187359	30703155	1.05	0.642211085129376	1.98	0.00836435616900225	0.205135887177394	0.412085019590346	0.1296	0.0631	0.0014	0.0015	0.0052	7e-04	7e-04	0.0156	0.1541	0.0031	0.005	0.0028	0.0897	0.0122	0.0042	5e-04	4e-04	0.1679	0.0882	0.0032	0.0047	0.0015	0.0247	0.0053	0.0096	0.203
16	rs72793369	30703455	1.05	0.642211085129376	1.98	0.00836435616900225	0.205135887177394	0.411954795299882	0.1296	0.0631	0.0014	0.0015	0.0052	7e-04	7e-04	0.0156	0.1541	0.0031	0.005	0.0028	0.0897	0.0122	0.0042	5e-04	4e-04	0.1679	0.0882	0.0032	0.0047	0.0015	0.0247	0.0053	0.0096	0.203
16	rs78382251	30704893	1.05	0.642211085129376	1.98	0.00836435616900225	0.205096355134818	0.411564189709942	0.1296	0.0631	0.0014	0.0015	0.0052	7e-04	7e-04	0.0156	0.1541	0.0031	0.005	0.0028	0.0897	0.0122	0.0042	5e-04	4e-04	0.1679	0.0882	0.0032	0.0047	0.0015	0.0247	0.0053	0.0096	0.203
16	rs72793372	30718873	1.05	0.642211085129376	1.98	0.00836435616900225	0.205650195975533	0.411173685100749	0.1295	0.0631	0.0014	0.0015	0.0052	7e-04	7e-04	0.0156	0.1541	0.0031	0.005	0.0028	0.0898	0.0122	0.0042	5e-04	4e-04	0.1679	0.0882	0.0032	0.0047	0.0015	0.0247	0.0053	0.0096	0.2029
16	rs72793373	30719158	1.05	0.642211085129376	1.98	0.00836435616900225	0.205650195975533	0.411043539350874	0.1295	0.0632	0.0014	0.0015	0.0052	7e-04	7e-04	0.0156	0.154	0.0031	0.005	0.0028	0.0898	0.0122	0.0042	5e-04	4e-04	0.1679	0.0882	0.0032	0.0047	0.0015	0.0247	0.0053	0.0096	0.2029
16	rs79597785	30735038	1.05	0.642211085129376	1.98	0.00836435616900225	0.205967055755948	0.409612677979929	0.1295	0.0632	0.0014	0.0015	0.0052	7e-04	7e-04	0.0156	0.154	0.0031	0.005	0.0028	0.0898	0.0122	0.0042	5e-04	4e-04	0.1679	0.0882	0.0032	0.0047	0.0015	0.0247	0.0053	0.0096	0.2029
16	rs74315902	30742669	1.05	0.642211085129376	1.98	0.00836435616900225	0.208631584171243	0.402608285225537	0.1292	0.0633	0.0014	0.0016	0.0051	8e-04	7e-04	0.0156	0.154	0.0032	0.0049	0.0028	0.0899	0.0121	0.0041	5e-04	5e-04	0.1678	0.0882	0.0032	0.0049	0.0015	0.0248	0.0053	0.0096	0.2028
16	rs62057184	30745976	1.04	0.69615671060944	1.98	0.00836435616900225	0.218580586176303	0.391907333697886	0.1288	0.0634	0.0014	0.0017	0.0051	8e-04	8e-04	0.0156	0.154	0.0032	0.0049	0.0029	0.09	0.0122	0.004	5e-04	5e-04	0.1676	0.0882	0.0032	0.005	0.0014	0.0249	0.0052	0.0096	0.2027
16	rs11642862	30785824	1.04	0.69615671060944	1.98	0.00836435616900225	0.224858070957963	0.395765968581526	0.1286	0.0635	0.0014	0.0018	0.005	9e-04	9e-04	0.0156	0.154	0.0033	0.0048	0.0029	0.09	0.0121	0.004	5e-04	5e-04	0.1675	0.0883	0.0032	0.0051	0.0014	0.0249	0.0052	0.0097	0.2027
16	rs35695082	30792389	1.04	0.69615671060944	1.98	0.00836435616900225	0.22245099720845	0.389084330824566	0.1285	0.0635	0.0014	0.0018	0.005	9e-04	9e-04	0.0156	0.1541	0.0033	0.0048	0.0029	0.0901	0.0121	0.004	5e-04	5e-04	0.1674	0.0884	0.0032	0.0052	0.0014	0.0249	0.0052	0.0096	0.2027
16	rs11645175	30803299	1.04	0.69615671060944	1.98	0.00836435616900225	0.22274073904154	0.385371772584028	0.1284	0.0634	0.0014	0.0018	0.005	9e-04	9e-04	0.0156	0.1541	0.0033	0.0048	0.0029	0.0901	0.012	0.004	5e-04	5e-04	0.1672	0.0886	0.0032	0.0053	0.0014	0.0249	0.0051	0.0096	0.2027
16	rs78985803	30812608	1.04	0.69615671060944	1.98	0.00836435616900225	0.222037445644518	0.381796655269612	0.1284	0.0634	0.0014	0.0018	0.005	9e-04	9e-04	0.0156	0.1541	0.0033	0.0048	0.0029	0.0901	0.012	0.004	5e-04	5e-04	0.1672	0.0886	0.0032	0.0053	0.0014	0.025	0.0051	0.0096	0.2027
16	rs77503088	30814764	1.04	0.69615671060944	1.98	0.00836435616900225	0.221748215305148	0.382689563129021	0.1284	0.0634	0.0014	0.0018	0.005	9e-04	9e-04	0.0156	0.1541	0.0033	0.0048	0.0029	0.0901	0.012	0.004	5e-04	5e-04	0.1672	0.0887	0.0032	0.0053	0.0014	0.025	0.0051	0.0096	0.2027
16	rs4889490	30823047	1.04	0.69615671060944	1.98	0.00836435616900225	0.221417924268233	0.379503284695167	0.1283	0.0634	0.0014	0.0018	0.005	9e-04	9e-04	0.0157	0.1541	0.0033	0.0048	0.0029	0.0901	0.012	0.004	5e-04	5e-04	0.1672	0.0887	0.0032	0.0053	0.0014	0.025	0.0051	0.0096	0.2027
16	rs8046001	30833321	1.04	0.69615671060944	1.98	0.00836435616900225	0.226526542308944	0.388059189181249	0.1282	0.0634	0.0014	0.0019	0.005	9e-04	9e-04	0.0157	0.154	0.0034	0.0048	0.0029	0.0901	0.0119	0.004	5e-04	5e-04	0.1672	0.0888	0.0032	0.0054	0.0014	0.025	0.0051	0.0097	0.2027
16	rs12926237	30837596	1.04	0.69615671060944	1.98	0.00836435616900225	0.221005447382095	0.385627493114963	0.1282	0.0634	0.0014	0.0019	0.005	9e-04	9e-04	0.0158	0.1539	0.0034	0.0048	0.0029	0.0899	0.0118	0.0039	5e-04	5e-04	0.1673	0.0888	0.0033	0.0054	0.0014	0.025	0.0051	0.0097	0.2027
16	rs78636394	30839249	1.04	0.69615671060944	1.98	0.00836435616900225	0.21972950141111	0.39023851175149	0.1284	0.0634	0.0014	0.0018	0.0051	9e-04	9e-04	0.0158	0.1542	0.0034	0.0048	0.0029	0.0897	0.0118	0.0039	4e-04	5e-04	0.1676	0.0887	0.0032	0.0053	0.0013	0.025	0.0051	0.0097	0.2026
16	rs8048011	30866966	1.05	0.642211085129376	1.98	0.00836435616900225	0.161282821832492	0.534632873446045	0.1286	0.0638	0.0014	0.0013	0.0054	5e-04	5e-04	0.0157	0.1543	0.0034	0.0048	0.0027	0.0895	0.0117	0.0038	3e-04	4e-04	0.1683	0.0892	0.0033	0.0055	0.0013	0.0239	0.0051	0.0097	0.2034
16	rs4889630	30877544	1.05	0.642211085129376	1.98	0.00836435616900225	0.154284256360931	0.601388721743427	0.1286	0.064	0.0014	0.0011	0.0055	3e-04	3e-04	0.0157	0.1543	0.0035	0.0049	0.0026	0.0896	0.0117	0.0038	2e-04	4e-04	0.1685	0.0894	0.0034	0.0055	0.0013	0.0236	0.005	0.0097	0.2037
16	rs55676522	30883849	1.05	0.642211085129376	1.98	0.00836435616900225	0.149138736535534	0.600528337276369	0.1288	0.0639	0.0014	0.0011	0.0055	3e-04	3e-04	0.0157	0.1544	0.0035	0.0049	0.0026	0.0897	0.0117	0.0038	2e-04	5e-04	0.1684	0.0893	0.0034	0.0056	0.0013	0.0236	0.005	0.0096	0.2037
16	rs117378813	30884458	1.05	0.642211085129376	1.98	0.00836435616900225	0.148285731074245	0.597805725299287	0.1288	0.0638	0.0014	0.0011	0.0055	3e-04	3e-04	0.0157	0.1544	0.0035	0.0049	0.0026	0.0897	0.0117	0.0038	2e-04	5e-04	0.1684	0.0893	0.0034	0.0056	0.0013	0.0236	0.005	0.0096	0.2037
16	rs117957142	30887482	1.05	0.642211085129376	1.98	0.00836435616900225	0.143357012249366	0.603253893533817	0.1289	0.0638	0.0014	0.0011	0.0055	3e-04	3e-04	0.0157	0.1544	0.0035	0.0049	0.0026	0.0897	0.0117	0.0038	2e-04	5e-04	0.1683	0.0893	0.0034	0.0056	0.0013	0.0236	0.005	0.0096	0.2037
16	rs67456613	30888295	1.05	0.642211085129376	1.98	0.00836435616900225	0.142172258425838	0.61015254340607	0.1289	0.0638	0.0014	0.0011	0.0055	3e-04	3e-04	0.0157	0.1544	0.0035	0.0049	0.0026	0.0897	0.0117	0.0038	2e-04	5e-04	0.1683	0.0892	0.0034	0.0056	0.0013	0.0236	0.005	0.0096	0.2037
16	rs11150599	30897456	1.05	0.642211085129376	1.98	0.00836435616900225	0.117899921480963	0.586232116660572	0.1291	0.0634	0.0014	0.0011	0.0056	3e-04	4e-04	0.0156	0.1547	0.0034	0.0049	0.0026	0.0899	0.0117	0.0037	3e-04	6e-04	0.168	0.0894	0.0034	0.0056	0.0013	0.0237	0.005	0.0093	0.2038
16	rs3751871	30900235	1.05	0.642211085129376	1.98	0.00836435616900225	0.116677418713677	0.584807048877221	0.1293	0.0635	0.0013	0.0011	0.0056	2e-04	4e-04	0.0155	0.1549	0.0034	0.0048	0.0025	0.0894	0.0117	0.0037	3e-04	6e-04	0.1678	0.0895	0.0035	0.0057	0.0013	0.0237	0.0051	0.0092	0.2038
16	rs11649653	30918487	1.05	0.642211085129376	1.98	0.00836435616900225	0.137116512525683	0.501585960537479	0.1305	0.064	0.0012	0.0011	0.0055	2e-04	3e-04	0.0147	0.1562	0.0033	0.0045	0.0024	0.0866	0.0119	0.0035	4e-04	7e-04	0.1668	0.0905	0.0038	0.0061	0.0014	0.024	0.0052	0.0088	0.204
16	rs77088799	30933547	1.04	0.69615671060944	1.98	0.00836435616900225	0.145161320272283	0.501860282343496	0.1307	0.0641	0.0012	0.0011	0.0055	2e-04	3e-04	0.0146	0.1564	0.0033	0.0045	0.0024	0.0861	0.0119	0.0035	4e-04	8e-04	0.1667	0.0907	0.0038	0.0061	0.0014	0.0241	0.0052	0.0088	0.2041
16	rs76919728	30933851	1.04	0.69615671060944	1.98	0.00836435616900225	0.145452553221979	0.502546253816385	0.1307	0.0641	0.0012	0.0011	0.0055	2e-04	3e-04	0.0146	0.1564	0.0033	0.0045	0.0024	0.0861	0.0119	0.0035	4e-04	8e-04	0.1667	0.0907	0.0038	0.0061	0.0014	0.0241	0.0052	0.0088	0.2041
16	rs35675346	30936081	1.04	0.69615671060944	1.97	0.00985962558069203	0.142715875965701	0.517420941719866	0.1308	0.0641	0.0012	0.0011	0.0055	2e-04	3e-04	0.0146	0.1565	0.0033	0.0045	0.0024	0.0861	0.0119	0.0035	4e-04	8e-04	0.1667	0.0907	0.0038	0.0061	0.0014	0.0241	0.0052	0.0088	0.2041
16	rs10782001	30942625	1.04	0.69615671060944	1.97	0.00985962558069203	0.138999573364863	0.517973955438827	0.1306	0.0645	0.0012	0.0012	0.0054	2e-04	3e-04	0.0146	0.1565	0.0033	0.0045	0.0024	0.0861	0.0119	0.0035	4e-04	8e-04	0.1665	0.0908	0.0038	0.0062	0.0013	0.0241	0.0052	0.0088	0.2039
16	rs7200879	30947572	1.04	0.69615671060944	2.01	0.00498975991083376	0.139251812168798	0.51755918120838	0.1306	0.0645	0.0012	0.0012	0.0054	2e-04	3e-04	0.0146	0.1565	0.0033	0.0045	0.0024	0.0861	0.0119	0.0035	4e-04	8e-04	0.1664	0.0908	0.0038	0.0062	0.0013	0.0241	0.0052	0.0088	0.2039
16	rs56193946	30956651	1.04	0.69615671060944	2.01	0.00498975991083376	0.143068288684605	0.521156664447088	0.1306	0.0646	0.0012	0.0012	0.0054	2e-04	3e-04	0.0146	0.1565	0.0033	0.0045	0.0024	0.0861	0.0119	0.0035	4e-04	8e-04	0.1664	0.0909	0.0038	0.0062	0.0013	0.0241	0.0052	0.0087	0.2039
16	rs117891062	30976129	1.04	0.69615671060944	2.01	0.00498975991083376	0.121672485041785	0.500351985246147	0.1304	0.065	0.0012	0.0012	0.0054	2e-04	3e-04	0.0144	0.1564	0.0033	0.0045	0.0024	0.0861	0.0119	0.0035	4e-04	8e-04	0.1665	0.0908	0.0038	0.0062	0.0016	0.024	0.0052	0.0085	0.204
16	rs9938550	30999142	1.04	0.69615671060944	2.02	0.00416756038304513	0.120339493024542	0.506942102244803	0.1304	0.065	0.0012	0.0012	0.0054	2e-04	3e-04	0.0144	0.1564	0.0033	0.0045	0.0024	0.0861	0.0119	0.0035	4e-04	8e-04	0.1665	0.0908	0.0038	0.0062	0.0016	0.0239	0.0052	0.0085	0.204
16	rs34212827	30999434	1.04	0.69615671060944	2.02	0.00416756038304513	0.120339493024542	0.506804584956283	0.1304	0.065	0.0012	0.0012	0.0054	2e-04	3e-04	0.0144	0.1564	0.0033	0.0045	0.0024	0.0861	0.0119	0.0035	4e-04	8e-04	0.1665	0.0908	0.0038	0.0062	0.0016	0.0239	0.0052	0.0085	0.204
16	rs77218983	31001268	1.04	0.69615671060944	1.98	0.00836435616900225	0.121469060137866	0.495970804679418	0.1304	0.065	0.0012	0.0012	0.0054	2e-04	3e-04	0.0144	0.1564	0.0033	0.0045	0.0024	0.0861	0.0119	0.0035	4e-04	8e-04	0.1664	0.0908	0.0038	0.0062	0.0016	0.024	0.0052	0.0085	0.204
16	rs117965846	31002064	1.04	0.69615671060944	1.98	0.00836435616900225	0.118872082922639	0.485605192571948	0.1304	0.065	0.0012	0.0012	0.0054	2e-04	3e-04	0.0144	0.1563	0.0033	0.0045	0.0024	0.0861	0.0119	0.0034	4e-04	8e-04	0.1664	0.0909	0.0038	0.0062	0.0016	0.024	0.0051	0.0085	0.2041
16	rs12445568	31004812	1.04	0.69615671060944	1.98	0.00836435616900225	0.0884131522624573	0.479087624282423	0.1306	0.0652	0.0012	0.0012	0.0054	2e-04	3e-04	0.0144	0.1559	0.0034	0.0044	0.0024	0.0867	0.0116	0.0033	4e-04	7e-04	0.1657	0.0918	0.0037	0.0061	0.0017	0.0242	0.005	0.0082	0.2042
16	rs72800840	31009786	1.04	0.69615671060944	1.98	0.00836435616900225	0.0898987392189021	0.465448547939201	0.1306	0.0642	0.0011	0.0012	0.0054	2e-04	3e-04	0.0144	0.1562	0.0034	0.0045	0.0024	0.0873	0.0117	0.0033	4e-04	7e-04	0.1657	0.0919	0.0036	0.0061	0.0016	0.0241	0.005	0.0082	0.2041
16	rs79086360	31009866	1.04	0.69615671060944	1.98	0.00836435616900225	0.089826494502818	0.465583084261449	0.1306	0.0642	0.0011	0.0012	0.0054	2e-04	3e-04	0.0144	0.1562	0.0034	0.0045	0.0024	0.0873	0.0117	0.0033	4e-04	7e-04	0.1657	0.0919	0.0036	0.0061	0.0016	0.0241	0.005	0.0082	0.2041
16	rs61185452	31010750	1.04	0.69615671060944	1.98	0.00836435616900225	0.0894658226526445	0.466794368066354	0.1306	0.064	0.0011	0.0012	0.0054	2e-04	3e-04	0.0144	0.1562	0.0034	0.0045	0.0024	0.0874	0.0118	0.0033	4e-04	7e-04	0.1657	0.092	0.0036	0.0061	0.0016	0.0242	0.005	0.0082	0.2041
16	rs72800851	31023515	1.04	0.69615671060944	1.98	0.00836435616900225	0.0850231694594759	0.462894291416044	0.1304	0.0643	0.0011	0.0012	0.0054	2e-04	3e-04	0.0143	0.1564	0.0034	0.0044	0.0024	0.0875	0.0117	0.0033	4e-04	7e-04	0.1649	0.0927	0.0037	0.0061	0.0016	0.0242	0.005	0.0082	0.2041
16	rs75585721	31033705	1.04	0.69615671060944	1.97	0.00985962558069203	0.0844432073848052	0.483566012291124	0.1304	0.0643	0.0011	0.0012	0.0054	2e-04	3e-04	0.0143	0.1565	0.0034	0.0044	0.0024	0.0875	0.0117	0.0033	4e-04	7e-04	0.1647	0.0928	0.0037	0.0061	0.0016	0.0243	0.005	0.0081	0.204
16	rs10871454	31048079	1.04	0.69615671060944	1.97	0.00985962558069203	0.0828785039729586	0.488055122055751	0.1304	0.0644	0.0011	0.0012	0.0054	2e-04	3e-04	0.0143	0.1565	0.0034	0.0044	0.0024	0.0875	0.0117	0.0033	4e-04	7e-04	0.1645	0.093	0.0037	0.0061	0.0015	0.0243	0.005	0.0081	0.204
16	rs2288004	31054040	1.04	0.69615671060944	1.96	0.0115782121750397	0.0669447580168334	0.51507229470067	0.1304	0.0644	0.0011	0.0012	0.0054	2e-04	3e-04	0.0143	0.1566	0.0034	0.0044	0.0024	0.0876	0.0117	0.0033	4e-04	7e-04	0.1645	0.0931	0.0038	0.0061	0.0015	0.0243	0.0046	0.0081	0.204
16	rs35468353	31056433	1.04	0.69615671060944	1.96	0.0115782121750397	0.0662894602096979	0.5201874952275	0.1304	0.0644	0.0011	0.0012	0.0054	2e-04	3e-04	0.0143	0.1566	0.0034	0.0044	0.0024	0.0876	0.0117	0.0033	4e-04	7e-04	0.1645	0.0932	0.0038	0.0061	0.0015	0.0243	0.0046	0.0081	0.204
16	rs2303223	31075175	1.04	0.69615671060944	1.96	0.0115782121750397	0.0668451990292418	0.516868076764028	0.1305	0.0645	0.0011	0.0012	0.0053	2e-04	3e-04	0.0143	0.1567	0.0034	0.0044	0.0024	0.0873	0.0116	0.0033	4e-04	7e-04	0.1641	0.0932	0.0038	0.0061	0.0015	0.0243	0.0046	0.0081	0.2046
16	rs749671	31088347	1.04	0.69615671060944	1.96	0.0115782121750397	0.0662300969473666	0.520325920224184	0.1305	0.0645	0.0011	0.0012	0.0053	2e-04	3e-04	0.0143	0.1567	0.0034	0.0044	0.0024	0.0872	0.0115	0.0033	4e-04	7e-04	0.1638	0.0931	0.0039	0.0061	0.0015	0.0244	0.0046	0.0081	0.2049
16	rs749670	31088625	1.04	0.69615671060944	1.96	0.0115782121750397	0.0661707685349286	0.520741250724845	0.1305	0.0645	0.0011	0.0012	0.0053	2e-04	3e-04	0.0143	0.1568	0.0034	0.0044	0.0024	0.0872	0.0115	0.0033	4e-04	7e-04	0.1637	0.0931	0.0039	0.0061	0.0015	0.0244	0.0046	0.0081	0.2049
16	rs35041466	31089341	1.04	0.69615671060944	1.95	0.0135455391204581	0.0663488583283305	0.521156664447088	0.1306	0.0645	0.0011	0.0012	0.0053	2e-04	3e-04	0.0143	0.1567	0.0034	0.0044	0.0024	0.0871	0.0115	0.0033	4e-04	7e-04	0.1637	0.0932	0.0039	0.0061	0.0015	0.0244	0.0046	0.0081	0.205
16	Affx-12649279	31090094	1.04	0.69615671060944	1.95	0.0135455391204581	0.0654811765790176	0.518527117784857	0.1306	0.0645	0.0011	0.0012	0.0053	2e-04	3e-04	0.0143	0.1567	0.0034	0.0044	0.0024	0.0871	0.0115	0.0033	4e-04	7e-04	0.1637	0.0932	0.0039	0.0061	0.0015	0.0244	0.0046	0.0081	0.205
16	rs7196726	31092075	1.04	0.69615671060944	1.95	0.0135455391204581	0.064445942776047	0.522541977168498	0.1306	0.0645	0.0011	0.0012	0.0053	2e-04	3e-04	0.0143	0.1568	0.0034	0.0044	0.0024	0.0871	0.0115	0.0033	4e-04	7e-04	0.1636	0.0931	0.0039	0.0061	0.0015	0.0244	0.0046	0.0081	0.2051
16	rs11865038	31095171	1.04	0.69615671060944	1.95	0.0135455391204581	0.0646015105372477	0.518665431578416	0.1305	0.0645	0.0011	0.0012	0.0053	2e-04	3e-04	0.0143	0.157	0.0034	0.0044	0.0024	0.0871	0.0115	0.0033	4e-04	7e-04	0.1635	0.0932	0.0039	0.0061	0.0015	0.0244	0.0046	0.0082	0.2051
16	rs11150606	31099011	1.04	0.69615671060944	1.95	0.0135455391204581	0.0605432258613773	0.525454132317607	0.1305	0.0645	0.0011	0.0012	0.0053	2e-04	2e-04	0.0143	0.1572	0.0034	0.0044	0.0024	0.0875	0.0114	0.0033	4e-04	7e-04	0.1632	0.0933	0.0039	0.0061	0.0014	0.0244	0.0046	0.0082	0.2048
16	rs79030220	31099582	1.04	0.69615671060944	1.95	0.0135455391204581	0.0601710556747448	0.526148099722774	0.1304	0.0645	0.0011	0.0011	0.0053	2e-04	2e-04	0.0143	0.1573	0.0034	0.0044	0.0024	0.0876	0.0114	0.0033	4e-04	7e-04	0.1631	0.0933	0.0039	0.0061	0.0014	0.0244	0.0046	0.0082	0.2048
16	rs17886790	31100896	1.04	0.69615671060944	1.95	0.0135455391204581	0.0590819867567168	0.5328218069394	0.1304	0.0645	0.0011	0.0011	0.0053	2e-04	2e-04	0.0143	0.1574	0.0034	0.0044	0.0024	0.0877	0.0114	0.0033	4e-04	7e-04	0.163	0.0934	0.0039	0.0061	0.0014	0.0244	0.0046	0.0082	0.2047
16	rs7294	31102321	1.04	0.69615671060944	1.95	0.0135455391204581	0.0578069250135162	0.533100332944178	0.1304	0.0645	0.0011	0.0011	0.0053	2e-04	2e-04	0.0143	0.1575	0.0034	0.0044	0.0024	0.0879	0.0114	0.0033	4e-04	7e-04	0.1628	0.0934	0.0039	0.0061	0.0014	0.0244	0.0046	0.0082	0.2046
16	rs7200749	31102589	1.04	0.69615671060944	1.94	0.0157887033265428	0.0572122193455661	0.534493506345152	0.1304	0.0645	0.0011	0.0011	0.0053	2e-04	2e-04	0.0143	0.1575	0.0034	0.0044	0.0024	0.088	0.0114	0.0033	4e-04	6e-04	0.1627	0.0935	0.0039	0.0061	0.0014	0.0244	0.0046	0.0082	0.2046
16	rs2359612	31103796	1.04	0.69615671060944	1.94	0.0157887033265428	0.054230411424547	0.54833438095783	0.1304	0.0645	0.0011	0.001	0.0053	2e-04	2e-04	0.0143	0.1576	0.0034	0.0044	0.0024	0.0882	0.0114	0.0033	4e-04	6e-04	0.1627	0.0935	0.0039	0.0061	0.0014	0.0244	0.0046	0.0082	0.2045
16	rs9934438	31104878	1.04	0.69615671060944	1.92	0.0212190116555535	0.0537466351289205	0.552686300590407	0.1304	0.0645	0.0011	9e-04	0.0053	2e-04	2e-04	0.0143	0.1575	0.0034	0.0044	0.0024	0.0881	0.0114	0.0033	4e-04	5e-04	0.1627	0.0936	0.0039	0.0061	0.0014	0.0245	0.0046	0.0082	0.2046
16	rs17708472	31105353	1.04	0.69615671060944	1.92	0.0212190116555535	0.0540918936059951	0.558595900600393	0.1303	0.0645	0.0011	8e-04	0.0053	2e-04	2e-04	0.0143	0.1575	0.0034	0.0044	0.0024	0.0881	0.0114	0.0033	4e-04	5e-04	0.1627	0.0936	0.0039	0.0061	0.0014	0.0245	0.0046	0.0082	0.2047
16	rs2884737	31105554	1.04	0.69615671060944	1.93	0.0183364304120797	0.0542824167090515	0.562544168466663	0.1304	0.0645	0.0011	8e-04	0.0053	2e-04	2e-04	0.0143	0.1575	0.0034	0.0044	0.0024	0.0882	0.0114	0.0033	4e-04	5e-04	0.1627	0.0936	0.0039	0.0061	0.0014	0.0245	0.0046	0.0082	0.2047
16	Affx-12649457	31107689	1.04	0.69615671060944	1.93	0.0183364304120797	0.0608794781630943	0.575990342610312	0.1304	0.0645	0.0011	5e-04	0.0053	2e-04	2e-04	0.0143	0.1575	0.0033	0.0044	0.0024	0.0883	0.0114	0.0033	4e-04	3e-04	0.1628	0.0937	0.0039	0.0061	0.0014	0.0244	0.0046	0.0082	0.2049
16	rs17878544	31107927	1.04	0.69615671060944	1.92	0.0212190116555535	0.0620660755273764	0.575564549749193	0.1304	0.0645	0.0011	4e-04	0.0053	1e-04	2e-04	0.0143	0.1575	0.0033	0.0044	0.0024	0.0883	0.0114	0.0033	4e-04	3e-04	0.1628	0.0937	0.0039	0.0061	0.0014	0.0244	0.0046	0.0082	0.2049
16	rs117451918	31133793	1.04	0.69615671060944	1.92	0.0212190116555535	0.0590452999392411	0.553529584155357	0.1305	0.0646	0.0011	5e-04	0.0054	2e-04	2e-04	0.0143	0.1577	0.0035	0.0045	0.0025	0.0877	0.0113	0.0034	3e-04	3e-04	0.1626	0.094	0.004	0.006	0.0014	0.0246	0.0047	0.0082	0.2043
16	rs72785554	31139261	1.04	0.69615671060944	1.92	0.0212190116555535	0.0566572771875976	0.551983805753913	0.1305	0.0646	0.0011	5e-04	0.0054	2e-04	2e-04	0.0143	0.1577	0.0035	0.0046	0.0025	0.0876	0.0113	0.0034	3e-04	3e-04	0.1626	0.0941	0.004	0.006	0.0014	0.0246	0.0047	0.0082	0.2042
16	rs17855606	31142271	1.04	0.69615671060944	1.92	0.0212190116555535	0.0544907713292912	0.550158348349194	0.1305	0.0646	0.0011	5e-04	0.0054	2e-04	2e-04	0.0143	0.1578	0.0036	0.0046	0.0025	0.0875	0.0113	0.0034	3e-04	3e-04	0.1626	0.0941	0.004	0.0059	0.0014	0.0246	0.0047	0.0082	0.2041
16	rs8049043	31146739	1.04	0.69615671060944	1.92	0.0212190116555535	0.05227883981144	0.546932345755598	0.1306	0.0647	0.0011	5e-04	0.0054	2e-04	2e-04	0.0143	0.1578	0.0036	0.0046	0.0025	0.0874	0.0113	0.0034	3e-04	3e-04	0.1626	0.0941	0.004	0.0059	0.0014	0.0246	0.0047	0.0082	0.204
16	rs112766425	31149755	1.05	0.642211085129376	1.92	0.0212190116555535	0.0496201563875232	0.526842296254558	0.1306	0.0648	0.0011	5e-04	0.0055	2e-04	2e-04	0.0143	0.1578	0.0036	0.0046	0.0026	0.0873	0.0112	0.0035	3e-04	4e-04	0.1624	0.0943	0.004	0.0058	0.0015	0.0247	0.0047	0.0082	0.2037
16	rs117442264	31152818	1.05	0.642211085129376	1.92	0.0212190116555535	0.0378139278603571	0.512864267370056	0.1306	0.065	0.0011	6e-04	0.0055	2e-04	2e-04	0.0143	0.1578	0.0036	0.0046	0.0027	0.0872	0.0112	0.0035	3e-04	4e-04	0.1621	0.0946	0.0041	0.0057	0.0015	0.0247	0.0047	0.0081	0.2033
16	rs78924645	31154358	1.05	0.642211085129376	1.92	0.0212190116555535	0.0339835402225725	0.503918911358385	0.1306	0.0651	0.0011	7e-04	0.0056	2e-04	2e-04	0.0142	0.1578	0.0036	0.0047	0.0027	0.0872	0.0112	0.0036	2e-04	4e-04	0.1619	0.0947	0.0041	0.0056	0.0015	0.0247	0.0047	0.0081	0.2031
16	rs28385574	31158647	1.05	0.642211085129376	1.92	0.0212190116555535	0.0274640201756625	0.462759958800495	0.1306	0.0654	0.0012	9e-04	0.0056	3e-04	3e-04	0.0143	0.1577	0.0037	0.0048	0.0029	0.0869	0.0112	0.0037	3e-04	5e-04	0.1613	0.0951	0.0042	0.0054	0.0016	0.0247	0.0048	0.0082	0.2022
16	rs741810	31193942	1.05	0.642211085129376	1.92	0.0212190116555535	0.0289888489116769	0.360544108180564	0.1307	0.0664	0.0013	0.0015	0.0059	5e-04	5e-04	0.0145	0.1575	0.004	0.0052	0.0034	0.0859	0.0113	0.0044	5e-04	8e-04	0.1591	0.0967	0.0045	0.0044	0.0017	0.0248	0.005	0.0083	0.199
16	rs1052352	31195279	1.05	0.642211085129376	1.91	0.0244682236684294	0.0341854125548751	0.350297192764803	0.1306	0.0663	0.0015	0.0015	0.006	5e-04	5e-04	0.0144	0.1574	0.004	0.0052	0.0035	0.0856	0.0113	0.0046	6e-04	8e-04	0.1586	0.0966	0.0046	0.0044	0.0017	0.0248	0.0051	0.0083	0.199
16	rs2735393	31196105	1.05	0.642211085129376	1.91	0.0244682236684294	0.0361581830674801	0.3493020313066	0.1306	0.0662	0.0015	0.0015	0.0061	5e-04	5e-04	0.0143	0.1575	0.004	0.0053	0.0035	0.0854	0.0113	0.0047	6e-04	8e-04	0.1585	0.0966	0.0047	0.0045	0.0017	0.0247	0.0052	0.0084	0.199
16	rs118018900	31203669	1.05	0.642211085129376	1.9	0.0281172319502089	0.0374624958583255	0.329938822764809	0.1305	0.0662	0.0015	0.0015	0.006	5e-04	5e-04	0.0143	0.1575	0.004	0.0053	0.0036	0.0853	0.0112	0.0047	6e-04	8e-04	0.1584	0.0966	0.0047	0.0045	0.0017	0.0247	0.0052	0.0084	0.1989
16	rs79645868	31220394	1.05	0.642211085129376	1.9	0.0281172319502089	0.0368063363612075	0.318622093693423	0.1305	0.0662	0.0016	0.0016	0.006	6e-04	5e-04	0.0144	0.1575	0.004	0.0053	0.0037	0.085	0.0112	0.0047	6e-04	8e-04	0.1584	0.0967	0.0048	0.0045	0.0018	0.0247	0.0052	0.0084	0.1987
16	rs9989432	31225189	1.05	0.642211085129376	1.89	0.0322004798625665	0.036474648234706	0.317775015679637	0.1305	0.0662	0.0016	0.0016	0.006	6e-04	6e-04	0.0144	0.1575	0.004	0.0053	0.0037	0.085	0.0112	0.0047	6e-04	9e-04	0.1584	0.0967	0.0048	0.0045	0.0018	0.0248	0.0052	0.0084	0.1987
16	rs118096366	31225777	1.05	0.642211085129376	1.89	0.0322004798625665	0.0370063492360406	0.312826994123563	0.1304	0.0662	0.0016	0.0016	0.006	6e-04	6e-04	0.0144	0.1575	0.004	0.0053	0.0037	0.085	0.0112	0.0047	6e-04	9e-04	0.1584	0.0967	0.0048	0.0045	0.0018	0.0248	0.0052	0.0084	0.1987
16	rs76750340	31231066	1.05	0.642211085129376	1.9	0.0281172319502089	0.0377732621593215	0.306943876665039	0.1304	0.0662	0.0016	0.0016	0.006	6e-04	6e-04	0.0144	0.1575	0.0041	0.0054	0.0038	0.0849	0.0112	0.0047	6e-04	9e-04	0.1583	0.0967	0.0048	0.0045	0.0018	0.0248	0.0053	0.0084	0.1986
16	rs11639790	31260557	1.05	0.642211085129376	1.9	0.0281172319502089	0.0368729238955089	0.284101682562465	0.1302	0.0662	0.0017	0.0018	0.006	7e-04	6e-04	0.0145	0.1579	0.0041	0.0055	0.0038	0.0846	0.0111	0.0048	7e-04	9e-04	0.1578	0.0967	0.0048	0.0045	0.0019	0.0248	0.0054	0.0085	0.1982
16	rs7193943	31271063	1.04	0.69615671060944	1.91	0.0244682236684294	0.036686688845102	0.285154906800068	0.1301	0.0662	0.0017	0.0018	0.006	8e-04	7e-04	0.0145	0.158	0.0041	0.0055	0.0039	0.0844	0.011	0.0049	7e-04	0.001	0.1575	0.0967	0.0049	0.0045	0.0019	0.0249	0.0055	0.0085	0.198
16	rs1143680	31289396	1.04	0.69615671060944	1.93	0.0183364304120797	0.0481814894753998	0.26021255155635	0.1297	0.0662	0.0018	0.0021	0.0061	9e-04	7e-04	0.0146	0.158	0.0042	0.0058	0.004	0.0846	0.0108	0.0052	7e-04	0.0011	0.1565	0.0964	0.0051	0.0045	0.0021	0.0248	0.0057	0.0086	0.1973
16	rs78748952	31307384	1.04	0.69615671060944	1.94	0.0157887033265428	0.0520593305158877	0.255332611016849	0.1298	0.0661	0.0019	0.0021	0.0061	9e-04	7e-04	0.0147	0.158	0.0042	0.006	0.0041	0.0846	0.0107	0.0053	7e-04	0.0011	0.1564	0.0963	0.0052	0.0046	0.0021	0.0248	0.0057	0.0087	0.1967
16	rs62051471	31309805	1.04	0.69615671060944	1.93	0.0183364304120797	0.0523126655190847	0.249919729101347	0.1298	0.0661	0.0019	0.0021	0.0061	9e-04	7e-04	0.0147	0.158	0.0042	0.0058	0.0041	0.0847	0.0107	0.0054	7e-04	0.0011	0.1562	0.0963	0.0052	0.0046	0.0022	0.0248	0.0058	0.0087	0.1968
16	rs62051472	31312501	1.04	0.69615671060944	1.93	0.0183364304120797	0.0503090322679131	0.250369401154829	0.1298	0.0661	0.0019	0.0021	0.0061	9e-04	7e-04	0.0147	0.158	0.0042	0.0057	0.0041	0.0848	0.0107	0.0054	7e-04	0.0011	0.1562	0.0963	0.0052	0.0045	0.0022	0.0248	0.0058	0.0087	0.1968
16	rs11645653	31312855	1.04	0.69615671060944	1.92	0.0212190116555535	0.050374973649307	0.250256959150218	0.1298	0.0661	0.0019	0.0021	0.0061	9e-04	7e-04	0.0147	0.1582	0.0042	0.0057	0.0041	0.0847	0.0107	0.0054	7e-04	0.0011	0.1562	0.0963	0.0052	0.0045	0.0022	0.0248	0.0058	0.0087	0.1968
16	rs9888739	31313253	1.04	0.69615671060944	1.92	0.0212190116555535	0.0502760833939868	0.245660658319526	0.1298	0.0661	0.0019	0.0021	0.0061	9e-04	7e-04	0.0147	0.1583	0.0042	0.0057	0.0041	0.0846	0.0107	0.0054	7e-04	0.0011	0.1562	0.0964	0.0052	0.0044	0.0021	0.0248	0.0058	0.0086	0.1968
16	rs11150610	31334236	1.04	0.69615671060944	1.92	0.0212190116555535	0.0507552665097089	0.218127618961104	0.1299	0.0662	0.0019	0.0022	0.0061	9e-04	7e-04	0.0147	0.1582	0.0042	0.0057	0.0041	0.0846	0.0106	0.0054	7e-04	0.0011	0.1561	0.0965	0.0052	0.0044	0.0022	0.0247	0.0058	0.0087	0.1968
16	rs1143682	31336719	1.05	0.642211085129376	1.92	0.0212190116555535	0.0495385735251202	0.207459505806089	0.1301	0.0663	0.0019	0.0022	0.0062	9e-04	7e-04	0.0147	0.1586	0.0042	0.0057	0.0041	0.0846	0.0104	0.0054	7e-04	0.0011	0.1561	0.0956	0.0052	0.0044	0.0022	0.0247	0.0058	0.0087	0.1969
16	rs1143683	31336888	1.05	0.642211085129376	1.92	0.0212190116555535	0.0512541982116009	0.207353721949946	0.1302	0.0663	0.0019	0.0022	0.0062	9e-04	7e-04	0.0147	0.1586	0.0042	0.0057	0.0041	0.0846	0.0104	0.0054	7e-04	0.0011	0.1561	0.0956	0.0052	0.0044	0.0021	0.0247	0.0058	0.0087	0.1969
16	rs1143678	31343005	1.05	0.642211085129376	1.92	0.0212190116555535	0.0550314932731736	0.183612949130593	0.1305	0.0663	0.0019	0.0023	0.0062	9e-04	7e-04	0.0148	0.1587	0.0042	0.0057	0.0041	0.0844	0.0103	0.0054	8e-04	0.0012	0.1558	0.0957	0.0053	0.0044	0.0022	0.0246	0.0058	0.0087	0.1967
16	rs3925075	31347748	1.05	0.642211085129376	1.92	0.0212190116555535	0.055294414643485	0.174355430990166	0.1305	0.0663	0.0019	0.0023	0.0062	0.001	8e-04	0.0148	0.1588	0.0042	0.0057	0.0041	0.0843	0.0103	0.0054	8e-04	0.0012	0.1556	0.0957	0.0054	0.0044	0.0022	0.0247	0.0058	0.0087	0.1965
16	rs11150612	31357760	1.05	0.642211085129376	1.92	0.0212190116555535	0.0572661145750795	0.168013964739432	0.1306	0.0666	0.0019	0.0023	0.0061	0.001	8e-04	0.0148	0.1586	0.0042	0.0057	0.0041	0.084	0.0102	0.0054	8e-04	0.0012	0.1557	0.0958	0.0054	0.0044	0.0022	0.0247	0.0059	0.0087	0.1964
16	rs11645917	31359826	1.05	0.642211085129376	1.92	0.0212190116555535	0.0593944350918189	0.160881814645972	0.1307	0.0668	0.0019	0.0023	0.0061	0.001	8e-04	0.0148	0.1585	0.0042	0.0057	0.0041	0.0841	0.0102	0.0054	8e-04	0.0012	0.1555	0.0959	0.0054	0.0044	0.0022	0.0247	0.0059	0.0087	0.1962
16	rs2230424	31367318	1.05	0.642211085129376	1.92	0.0212190116555535	0.0458985003412615	0.140802799448455	0.1309	0.0666	0.0021	0.0023	0.0061	0.001	9e-04	0.0149	0.1581	0.0043	0.0058	0.0041	0.0843	0.0099	0.0054	8e-04	0.0013	0.1552	0.0957	0.0054	0.0044	0.0023	0.0253	0.006	0.0088	0.1956
16	rs11574637	31368874	1.05	0.642211085129376	1.92	0.0212190116555535	0.0412523477537079	0.143213210765315	0.1309	0.0665	0.0021	0.0023	0.0061	0.001	9e-04	0.0149	0.158	0.0043	0.0058	0.0041	0.0844	0.0099	0.0054	8e-04	0.0013	0.155	0.0957	0.0055	0.0044	0.0023	0.0254	0.006	0.0088	0.1954
16	rs2230428	31371674	1.05	0.642211085129376	1.92	0.0212190116555535	0.0441258998129747	0.135935670048262	0.1312	0.0667	0.0021	0.0023	0.006	0.001	0.001	0.0149	0.1576	0.0043	0.0058	0.0041	0.0847	0.0099	0.0054	8e-04	0.0013	0.1546	0.0957	0.0055	0.0044	0.0023	0.0254	0.006	0.0089	0.1952
16	rs2230429	31374535	1.06	0.591046266007479	1.92	0.0212190116555535	0.0447622178872423	0.133752393892403	0.1313	0.0668	0.0021	0.0023	0.0059	0.001	0.001	0.0149	0.1575	0.0043	0.0058	0.0041	0.0848	0.0099	0.0054	8e-04	0.0013	0.1545	0.0956	0.0055	0.0044	0.0023	0.0253	0.006	0.0089	0.1951
16	rs11574640	31375234	1.06	0.591046266007479	1.92	0.0212190116555535	0.0462556235631741	0.133661706529128	0.1313	0.0668	0.0021	0.0023	0.0059	0.001	0.001	0.0149	0.1575	0.0043	0.0058	0.0041	0.0848	0.0099	0.0054	8e-04	0.0013	0.1545	0.0956	0.0055	0.0044	0.0023	0.0253	0.006	0.0089	0.1951
16	rs8046381	31379355	1.07	0.542615033110665	1.92	0.0212190116555535	0.026458520954306	0.142841410809335	0.133	0.0676	0.0022	0.0023	0.0059	0.001	0.001	0.0152	0.1571	0.0043	0.0058	0.0041	0.085	0.0098	0.0053	8e-04	0.0013	0.1534	0.0939	0.0058	0.0045	0.0024	0.0258	0.0061	0.0088	0.1951
16	rs12448775	31384648	1.1	0.413206464175836	1.92	0.0212190116555535	0.0135363824101169	0.178762325085799	0.1402	0.0715	0.0024	0.0014	0.0054	0.0012	0.0012	0.0156	0.156	0.0041	0.0056	0.0037	0.0846	0.0088	0.0046	8e-04	0.0011	0.1498	0.087	0.0068	0.0049	0.0026	0.0264	0.0063	0.0081	0.1974
16	rs17641579	31392384	1.09	0.453749840114468	1.92	0.0212190116555535	0.0672440172037068	0.245548891923571	0.1426	0.0729	0.0024	0.0011	0.0051	0.0012	0.0012	0.0165	0.1555	0.004	0.0054	0.0036	0.0845	0.0085	0.0042	7e-04	9e-04	0.1484	0.0843	0.0071	0.0051	0.0027	0.0266	0.0063	0.0078	0.1984
16	rs2929	31393308	1.09	0.453749840114468	1.95	0.0135455391204581	0.0502266873473041	0.238097650956508	0.1427	0.0729	0.0024	0.0011	0.0051	0.0012	0.0012	0.0165	0.1555	0.004	0.0054	0.0036	0.0845	0.0085	0.0041	7e-04	9e-04	0.1484	0.0842	0.0071	0.0051	0.0027	0.0266	0.0063	0.0078	0.1984
16	rs59381569	31400352	1.09	0.453749840114468	1.95	0.0135455391204581	0.0541957597536386	0.242871364984667	0.1432	0.0733	0.0024	0.001	0.0053	0.0012	0.0012	0.0166	0.1551	0.004	0.0055	0.0035	0.0841	0.0085	0.004	7e-04	9e-04	0.1484	0.0838	0.0071	0.0051	0.0027	0.0267	0.0063	0.0077	0.1987
16	rs62051537	31402105	1.09	0.453749840114468	1.95	0.0135455391204581	0.0569611544741204	0.240425210901591	0.1433	0.0733	0.0024	0.001	0.0053	0.0012	0.0012	0.0166	0.155	0.004	0.0055	0.0035	0.084	0.0085	0.004	7e-04	9e-04	0.1483	0.0837	0.0071	0.0051	0.0027	0.0268	0.0063	0.0077	0.1988
16	rs8050500	31404571	1.09	0.453749840114468	1.94	0.0157887033265428	0.0528899513704465	0.241424953590957	0.1438	0.0733	0.0024	0.001	0.0053	0.0013	0.0012	0.0166	0.1548	0.004	0.0055	0.0035	0.0839	0.0085	0.0039	8e-04	9e-04	0.1481	0.0837	0.0071	0.0052	0.0027	0.0268	0.0063	0.0076	0.1989
16	rs62001041	31418869	1.1	0.413206464175836	1.94	0.0157887033265428	0.0634984625239767	0.248123604624447	0.144	0.0737	0.0024	0.001	0.0055	0.0015	0.0011	0.0168	0.155	0.0038	0.0055	0.0034	0.0839	0.0084	0.0037	7e-04	9e-04	0.148	0.0835	0.0071	0.0052	0.0026	0.0269	0.0063	0.0075	0.1988
16	rs45625038	31418975	1.1	0.413206464175836	1.95	0.0135455391204581	0.0633254381859054	0.247227084769851	0.144	0.0737	0.0024	0.001	0.0055	0.0015	0.0011	0.0168	0.155	0.0038	0.0055	0.0035	0.0839	0.0084	0.0037	7e-04	9e-04	0.148	0.0835	0.0071	0.0052	0.0026	0.0269	0.0063	0.0075	0.1988
16	rs72789314	31419703	1.1	0.413206464175836	1.95	0.0135455391204581	0.0621039932181011	0.246891155610143	0.144	0.0737	0.0024	0.001	0.0055	0.0015	0.0011	0.0168	0.155	0.0038	0.0055	0.0036	0.0839	0.0084	0.0037	7e-04	9e-04	0.1479	0.0835	0.0071	0.0052	0.0026	0.0269	0.0063	0.0075	0.1988
16	rs11640148	31421417	1.1	0.413206464175836	1.95	0.0135455391204581	0.0603011425237761	0.248572250592162	0.144	0.0737	0.0024	0.001	0.0055	0.0015	0.0011	0.0168	0.155	0.0038	0.0055	0.0036	0.0839	0.0084	0.0036	7e-04	9e-04	0.1479	0.0835	0.0071	0.0052	0.0026	0.0268	0.0063	0.0075	0.1988
16	rs62051540	31426065	1.1	0.413206464175836	1.95	0.0135455391204581	0.07119345961834	0.246107885669138	0.144	0.0737	0.0024	0.0011	0.0055	0.0015	0.0011	0.0169	0.155	0.0038	0.0055	0.0036	0.0839	0.0083	0.0036	7e-04	9e-04	0.1477	0.0835	0.0071	0.0052	0.0027	0.0268	0.0065	0.0075	0.1987
16	rs77294208	31427212	1.1	0.413206464175836	1.96	0.0115782121750397	0.0714010319626713	0.245996054576213	0.144	0.0737	0.0024	0.0011	0.0055	0.0015	0.0011	0.017	0.155	0.0038	0.0055	0.0036	0.0839	0.0083	0.0036	7e-04	9e-04	0.1477	0.0834	0.0071	0.0052	0.0027	0.0268	0.0065	0.0075	0.1986
16	rs4312323	31435677	1.1	0.413206464175836	1.94	0.0157887033265428	0.0754628945791099	0.243651343463294	0.1439	0.0736	0.0025	0.0012	0.0054	0.0015	0.0012	0.0171	0.1551	0.0037	0.0055	0.0037	0.0839	0.0083	0.0036	8e-04	9e-04	0.1474	0.0833	0.0071	0.0053	0.0027	0.0268	0.0067	0.0075	0.1984
16	rs4889657	31436932	1.1	0.413206464175836	1.93	0.0183364304120797	0.0749043134603323	0.244432118962801	0.1439	0.0736	0.0025	0.0012	0.0054	0.0016	0.0012	0.0172	0.1551	0.0037	0.0055	0.0037	0.0839	0.0082	0.0037	8e-04	0.001	0.1473	0.0833	0.0071	0.0053	0.0027	0.0268	0.0067	0.0075	0.1984
16	rs113646124	31442601	1.1	0.413206464175836	1.93	0.0183364304120797	0.0815360175372973	0.250032123118875	0.1438	0.0737	0.0026	0.0013	0.0054	0.0016	0.0012	0.0173	0.155	0.0037	0.0055	0.0038	0.084	0.0082	0.0037	8e-04	0.001	0.1471	0.0832	0.0071	0.0053	0.0027	0.0268	0.0068	0.0076	0.1982
16	rs74015530	31447788	1.1	0.413206464175836	1.93	0.0183364304120797	0.0779877837248247	0.281532156629292	0.1438	0.0738	0.0026	0.0013	0.0054	0.0016	0.0012	0.0174	0.1549	0.0037	0.0054	0.0039	0.0841	0.0082	0.0038	8e-04	0.001	0.1469	0.0832	0.0071	0.0053	0.0027	0.0268	0.007	0.0076	0.198
16	rs79411291	31450870	1.1	0.413206464175836	1.93	0.0183364304120797	0.0779437966505664	0.281298917916753	0.1437	0.0738	0.0027	0.0013	0.0054	0.0016	0.0012	0.0175	0.1549	0.0037	0.0054	0.0039	0.0843	0.0082	0.0038	8e-04	0.001	0.1467	0.0832	0.0071	0.0053	0.0027	0.0268	0.007	0.0076	0.1979
16	rs11643752	31451699	1.1	0.413206464175836	1.93	0.0183364304120797	0.0764794525925257	0.288909309296894	0.1437	0.0737	0.0027	0.0013	0.0054	0.0016	0.0013	0.0175	0.1549	0.0036	0.0054	0.0039	0.0844	0.0082	0.0038	8e-04	0.001	0.1466	0.0832	0.0071	0.0053	0.0027	0.0267	0.007	0.0076	0.198
16	rs4889659	31463216	1.1	0.413206464175836	1.93	0.0183364304120797	0.0804092877360997	0.299191496639808	0.1434	0.0738	0.0028	0.0013	0.0054	0.0017	0.0013	0.0177	0.1549	0.0036	0.0055	0.004	0.0848	0.0082	0.0038	9e-04	0.001	0.1458	0.0829	0.0072	0.0054	0.0029	0.0266	0.0071	0.0076	0.1977
16	rs72789343	31464800	1.1	0.413206464175836	1.93	0.0183364304120797	0.0821258925922967	0.286326549785513	0.1433	0.0738	0.0028	0.0013	0.0054	0.0017	0.0014	0.0177	0.155	0.0036	0.0055	0.0041	0.0849	0.0082	0.0038	9e-04	0.001	0.1457	0.0829	0.0072	0.0054	0.0029	0.0266	0.0072	0.0076	0.1977
16	rs151069962	31470886	1.1	0.413206464175836	1.93	0.0183364304120797	0.092524086539792	0.275371436614559	0.1433	0.0737	0.0029	0.0013	0.0052	0.0018	0.0014	0.0177	0.155	0.0036	0.0055	0.0041	0.0852	0.0081	0.0037	9e-04	0.001	0.1455	0.083	0.0072	0.0054	0.0029	0.0266	0.0072	0.0076	0.1972
16	rs35923277	31473275	1.1	0.413206464175836	1.93	0.0183364304120797	0.0961995926783538	0.273751096270403	0.1434	0.0737	0.0029	0.0013	0.0051	0.0019	0.0015	0.0177	0.155	0.0036	0.0055	0.0042	0.0854	0.0081	0.0037	9e-04	0.001	0.1454	0.083	0.0072	0.0054	0.0029	0.0265	0.0072	0.0076	0.1971
16	rs11150624	31476458	1.1	0.413206464175836	1.94	0.0157887033265428	0.0997596264996656	0.27757517708585	0.1434	0.0737	0.0029	0.0014	0.005	0.002	0.0015	0.0177	0.1551	0.0036	0.0055	0.0042	0.0856	0.0081	0.0037	0.001	0.001	0.1453	0.0831	0.0072	0.0054	0.0029	0.0265	0.0072	0.0076	0.1969
16	rs45612043	31484598	1.1	0.413206464175836	1.94	0.0157887033265428	0.0956224778389534	0.264205897450998	0.1434	0.0737	0.0029	0.0014	0.005	0.002	0.0015	0.0177	0.1551	0.0036	0.0055	0.0042	0.0858	0.0081	0.0037	0.001	0.001	0.1451	0.0832	0.0072	0.0054	0.0029	0.0265	0.0072	0.0075	0.1967
16	rs3116150	31498021	1.1	0.413206464175836	1.96	0.0115782121750397	0.087913525356915	0.276066770175467	0.1434	0.0737	0.0029	0.0014	0.005	0.002	0.0015	0.0178	0.1551	0.0036	0.0055	0.0042	0.0861	0.0081	0.0036	0.001	0.001	0.145	0.0833	0.0072	0.0054	0.0029	0.0265	0.0072	0.0075	0.1964
16	rs3934739	31513086	1.1	0.413206464175836	1.96	0.0115782121750397	0.0804990563423361	0.284335629527589	0.1435	0.0738	0.003	0.0014	0.0049	0.002	0.0015	0.0178	0.1552	0.0036	0.0054	0.0043	0.0865	0.0081	0.0036	0.001	0.001	0.1447	0.0835	0.0073	0.0055	0.0029	0.0265	0.0071	0.0075	0.196
16	rs79371355	31514980	1.1	0.413206464175836	1.97	0.00985962558069203	0.0796711473199129	0.274560897683556	0.1434	0.0738	0.003	0.0014	0.0049	0.002	0.0015	0.0178	0.1552	0.0036	0.0054	0.0043	0.0865	0.0081	0.0036	0.0011	0.001	0.1446	0.0835	0.0073	0.0055	0.0029	0.0265	0.0071	0.0075	0.196
16	rs72790535	31524824	1.11	0.375177619549844	1.97	0.00985962558069203	0.0678652565301101	0.287617046972119	0.1432	0.0738	0.003	0.0014	0.0049	0.002	0.0015	0.018	0.1552	0.0036	0.0054	0.0043	0.0871	0.0081	0.0038	0.0012	0.001	0.1444	0.0835	0.0073	0.0054	0.0029	0.0266	0.0071	0.0074	0.1951
16	rs4477723	31527820	1.11	0.375177619549844	1.97	0.00985962558069203	0.065559747380754	0.301094249939693	0.1431	0.0738	0.003	0.0014	0.0049	0.002	0.0015	0.018	0.1552	0.0036	0.0054	0.0043	0.0871	0.0081	0.0038	0.0012	0.001	0.1444	0.0835	0.0073	0.0054	0.0029	0.0267	0.0071	0.0074	0.1951
16	rs77263422	31533746	1.11	0.375177619549844	1.96	0.0115782121750397	0.0627127557333402	0.303000622169218	0.1431	0.0737	0.003	0.0014	0.0049	0.002	0.0015	0.018	0.1553	0.0037	0.0054	0.0043	0.0873	0.0081	0.0038	0.0013	0.001	0.1444	0.0836	0.0073	0.0054	0.0029	0.0267	0.0072	0.0074	0.1946
16	rs4553646	31536419	1.11	0.375177619549844	1.96	0.0115782121750397	0.0604873035143107	0.310301585774681	0.1431	0.0737	0.003	0.0014	0.0049	0.002	0.0015	0.018	0.1553	0.0037	0.0054	0.0044	0.0874	0.0081	0.0038	0.0013	0.001	0.1444	0.0836	0.0073	0.0054	0.0029	0.0267	0.0072	0.0074	0.1945
16	rs12149682	31541865	1.11	0.375177619549844	1.96	0.0115782121750397	0.0617443918040107	0.291263381897018	0.1431	0.0737	0.003	0.0015	0.0049	0.0021	0.0015	0.018	0.1553	0.0037	0.0054	0.0043	0.0874	0.0081	0.0038	0.0013	0.001	0.1444	0.0836	0.0073	0.0054	0.0029	0.0267	0.0072	0.0074	0.1944
16	rs80055794	31559632	1.11	0.375177619549844	1.96	0.0115782121750397	0.0632486382279661	0.281298917916753	0.1429	0.0737	0.0031	0.0016	0.0048	0.0021	0.0016	0.0182	0.1549	0.0038	0.0055	0.0043	0.0876	0.0083	0.0039	0.0014	0.0011	0.1441	0.0835	0.0076	0.0051	0.0029	0.027	0.0072	0.0073	0.1941
16	rs57794268	31567942	1.11	0.375177619549844	1.96	0.0115782121750397	0.0655990559652414	0.273057568878456	0.1428	0.0736	0.0031	0.0017	0.0048	0.0021	0.0016	0.0183	0.1545	0.0038	0.0055	0.0041	0.0879	0.0084	0.0039	0.0015	0.0011	0.1442	0.0835	0.0077	0.0051	0.0029	0.0271	0.0072	0.0072	0.1938
16	rs76286392	31568700	1.11	0.375177619549844	1.96	0.0115782121750397	0.0718799403229598	0.267758661016164	0.1428	0.0736	0.0031	0.0017	0.0046	0.0021	0.0016	0.0183	0.1545	0.0038	0.0055	0.0041	0.0879	0.0084	0.0039	0.0015	0.0011	0.1443	0.0835	0.0077	0.0051	0.0029	0.0271	0.0072	0.0072	0.1938
16	rs117111790	31573418	1.11	0.375177619549844	1.96	0.0115782121750397	0.0722980745391873	0.269367963346765	0.1427	0.0736	0.0031	0.0017	0.0046	0.0021	0.0016	0.0183	0.1545	0.0038	0.0055	0.0042	0.0877	0.0084	0.004	0.0015	0.0011	0.1442	0.0836	0.0077	0.0051	0.0029	0.0271	0.0072	0.0072	0.1939
16	rs76431718	31584001	1.11	0.375177619549844	1.95	0.0135455391204581	0.0707175336377501	0.278156006481766	0.1426	0.0736	0.0031	0.0017	0.0046	0.0021	0.0016	0.0184	0.1543	0.0038	0.0055	0.0042	0.0877	0.0084	0.004	0.0015	0.0011	0.144	0.0837	0.0078	0.0051	0.003	0.0271	0.0073	0.0072	0.1939
16	rs9922103	31599256	1.11	0.375177619549844	1.95	0.0135455391204581	0.0641161793185417	0.258393372625069	0.1425	0.0735	0.0032	0.0018	0.0047	0.0021	0.0016	0.0184	0.1543	0.0038	0.0055	0.0043	0.0876	0.0084	0.004	0.0015	0.0011	0.1438	0.0836	0.0079	0.005	0.003	0.0271	0.0072	0.0073	0.194
16	rs11865800	31613277	1.11	0.375177619549844	1.95	0.0135455391204581	0.0529240417777565	0.242760004644919	0.1425	0.0736	0.0032	0.0018	0.0047	0.0022	0.0016	0.0185	0.1542	0.0038	0.0055	0.0043	0.0877	0.0084	0.004	0.0016	0.0012	0.1437	0.0837	0.0079	0.005	0.003	0.0271	0.0071	0.0073	0.1938
16	rs4550471	31614439	1.11	0.375177619549844	1.95	0.0135455391204581	0.0563011589801276	0.211599019334641	0.1424	0.0737	0.0032	0.0023	0.0047	0.0022	0.0017	0.0185	0.1538	0.0039	0.0056	0.0043	0.088	0.0084	0.0041	0.0016	0.0014	0.1433	0.0834	0.0079	0.005	0.003	0.027	0.0071	0.0073	0.1936
16	rs4889549	31615019	1.11	0.375177619549844	1.94	0.0157887033265428	0.0549090828717052	0.203242205344153	0.1424	0.0737	0.0032	0.0023	0.0047	0.0022	0.0017	0.0185	0.1538	0.0039	0.0055	0.0043	0.0882	0.0086	0.0041	0.0015	0.0014	0.1433	0.0834	0.0079	0.005	0.003	0.027	0.0071	0.0073	0.1935
16	rs62055061	31621733	1.12	0.339600448506511	1.94	0.0157887033265428	0.0637875273987699	0.186565060719387	0.1424	0.0737	0.0032	0.0023	0.0047	0.0022	0.0017	0.0185	0.1537	0.0039	0.0056	0.0044	0.0882	0.0086	0.0041	0.0016	0.0014	0.1431	0.0832	0.0079	0.0049	0.003	0.027	0.0071	0.0073	0.1935
16	rs11865325	31633058	1.12	0.339600448506511	1.93	0.0183364304120797	0.0700588275580594	0.174854293958942	0.1426	0.0738	0.0032	0.0024	0.0047	0.0022	0.0017	0.0186	0.1535	0.0039	0.0056	0.0044	0.0882	0.0086	0.0042	0.0016	0.0014	0.143	0.083	0.0079	0.0048	0.0029	0.027	0.007	0.0073	0.1936
16	rs7190391	31640018	1.12	0.339600448506511	1.93	0.0183364304120797	0.0653634362657052	0.167620352585726	0.1427	0.0739	0.0032	0.0024	0.0049	0.0022	0.0017	0.0187	0.1534	0.0038	0.0056	0.0044	0.0882	0.0086	0.0042	0.0016	0.0014	0.1428	0.0829	0.0079	0.0048	0.0028	0.0269	0.007	0.0073	0.1937
16	rs79519039	31670094	1.15	0.246899131395369	1.94	0.0157887033265428	0.0993486583274302	0.143399242274283	0.1406	0.0775	0.0036	0.0025	0.0052	0.0025	0.0019	0.0197	0.1542	0.0039	0.0057	0.0049	0.0855	0.009	0.0051	0.0021	0.0017	0.1416	0.0798	0.0086	0.0047	0.0031	0.0263	0.007	0.0078	0.1925
16	rs72796569	31670496	1.15	0.246899131395369	1.93	0.0183364304120797	0.0997081974238751	0.142748515665809	0.1406	0.0775	0.0036	0.0025	0.0052	0.0025	0.0019	0.0197	0.1542	0.0039	0.0057	0.0049	0.0855	0.009	0.0051	0.0021	0.0017	0.1416	0.0798	0.0086	0.0047	0.0031	0.0263	0.007	0.0078	0.1925
16	rs11644104	31690408	1.15	0.246899131395369	1.93	0.0183364304120797	0.0866840835960791	0.14638762377519	0.1405	0.0776	0.0036	0.0025	0.0052	0.0025	0.002	0.0198	0.1543	0.0039	0.0057	0.0049	0.0854	0.009	0.0051	0.0021	0.0017	0.1416	0.0798	0.0086	0.0047	0.0031	0.0263	0.0071	0.0076	0.1925
16	rs74398264	31690500	1.15	0.246899131395369	1.93	0.0183364304120797	0.0865194218569478	0.14638762377519	0.1405	0.0776	0.0036	0.0025	0.0052	0.0025	0.002	0.0198	0.1543	0.0039	0.0057	0.0049	0.0854	0.009	0.0051	0.0021	0.0017	0.1416	0.0798	0.0086	0.0047	0.0031	0.0263	0.0071	0.0076	0.1925
16	rs72796585	31694497	1.15	0.246899131395369	1.93	0.0183364304120797	0.0846980787930335	0.145357852045729	0.1405	0.0777	0.0036	0.0025	0.0052	0.0025	0.002	0.0198	0.1543	0.0039	0.0057	0.0049	0.0854	0.009	0.0051	0.0021	0.0017	0.1415	0.0798	0.0086	0.0047	0.0031	0.0263	0.007	0.0076	0.1925
16	rs1406177	31696666	1.15	0.246899131395369	1.93	0.0183364304120797	0.0833138191725159	0.144330712889343	0.1405	0.0777	0.0036	0.0025	0.0052	0.0025	0.002	0.0198	0.1543	0.0039	0.0057	0.0049	0.0855	0.009	0.0051	0.0021	0.0017	0.1415	0.0798	0.0086	0.0047	0.0031	0.0263	0.007	0.0076	0.1925
16	rs117111311	31698253	1.15	0.246899131395369	1.93	0.0183364304120797	0.0620281731147233	0.149115027303675	0.1403	0.0777	0.0035	0.0025	0.0052	0.0025	0.002	0.0198	0.1543	0.0039	0.0057	0.0049	0.0855	0.009	0.0051	0.0021	0.0017	0.1414	0.0798	0.0086	0.0047	0.0034	0.0263	0.007	0.0076	0.1926
16	rs12716999	31707679	1.15	0.246899131395369	1.92	0.0212190116555535	0.0346426789264585	0.15798257461064	0.1402	0.0777	0.0035	0.0025	0.0052	0.0025	0.002	0.0198	0.1542	0.0039	0.0057	0.0048	0.0855	0.009	0.0051	0.0021	0.0017	0.1411	0.0798	0.0086	0.0046	0.0039	0.0263	0.007	0.0076	0.1926
16	rs80332143	31712930	1.15	0.246899131395369	1.93	0.0183364304120797	0.0347832445768728	0.151765526550299	0.1404	0.0778	0.0035	0.0025	0.0052	0.0025	0.002	0.0198	0.1541	0.0039	0.0057	0.0048	0.0854	0.009	0.0051	0.0021	0.0017	0.1412	0.0795	0.0084	0.0046	0.0039	0.0263	0.007	0.0076	0.1929
16	rs1468158	31715931	1.15	0.246899131395369	1.93	0.0183364304120797	0.0332091388358868	0.158078914483586	0.1404	0.0778	0.0035	0.0023	0.0052	0.0025	0.002	0.0198	0.1541	0.0039	0.0057	0.0048	0.0854	0.009	0.0051	0.0021	0.0017	0.1412	0.0794	0.0084	0.0046	0.0039	0.0263	0.007	0.0077	0.1931
16	rs62054673	31719401	1.15	0.246899131395369	1.93	0.0183364304120797	0.0329373408159351	0.157308779897678	0.1404	0.0778	0.0035	0.0023	0.0052	0.0025	0.002	0.0198	0.1541	0.0039	0.0057	0.0048	0.0855	0.009	0.0051	0.0021	0.0017	0.1411	0.0795	0.0084	0.0046	0.0039	0.0263	0.007	0.0077	0.1931
16	rs2239969	31722770	1.15	0.246899131395369	1.93	0.0183364304120797	0.033035995813318	0.156252030030194	0.1404	0.0778	0.0035	0.0023	0.0052	0.0025	0.002	0.0198	0.1541	0.004	0.0057	0.0048	0.0856	0.009	0.0051	0.0021	0.0017	0.141	0.0795	0.0084	0.0046	0.0039	0.0263	0.007	0.0077	0.1931
16	rs4889551	31726446	1.15	0.246899131395369	1.94	0.0157887033265428	0.0330606918056549	0.156060166133246	0.1404	0.0778	0.0035	0.0023	0.0052	0.0025	0.002	0.0198	0.1541	0.004	0.0057	0.0048	0.0856	0.009	0.0051	0.0021	0.0017	0.141	0.0795	0.0084	0.0046	0.0039	0.0263	0.007	0.0077	0.1931
16	rs72798575	31743360	1.15	0.246899131395369	1.94	0.0157887033265428	0.0340591446474831	0.1553893040342	0.1404	0.0778	0.0035	0.0022	0.0052	0.0025	0.002	0.0198	0.1541	0.004	0.0057	0.0048	0.0856	0.009	0.0051	0.0021	0.0017	0.1411	0.0796	0.0084	0.0045	0.0039	0.0263	0.0069	0.0077	0.1931
16	rs7198284	31817073	1.15	0.246899131395369	1.94	0.0157887033265428	0.0427979593361695	0.15778995744588	0.1404	0.0778	0.0035	0.002	0.0052	0.0024	0.002	0.02	0.1541	0.004	0.0056	0.0047	0.0855	0.0089	0.005	0.0021	0.0018	0.1413	0.08	0.0084	0.0042	0.0036	0.0264	0.0069	0.0077	0.1932
16	rs4889693	31817561	1.15	0.246899131395369	1.95	0.0135455391204581	0.0427389262761226	0.156539983186341	0.1404	0.0778	0.0035	0.002	0.0052	0.0024	0.002	0.02	0.1541	0.004	0.0056	0.0047	0.0855	0.0089	0.005	0.0021	0.0018	0.1413	0.08	0.0084	0.0042	0.0036	0.0264	0.0069	0.0077	0.1932
16	rs117879026	31853296	1.16	0.220431575918666	1.95	0.0135455391204581	0.0480375957580846	0.171868555336024	0.1406	0.0775	0.0034	0.002	0.0053	0.0023	0.0018	0.02	0.1543	0.004	0.0056	0.0047	0.0857	0.0089	0.005	0.0021	0.0018	0.1415	0.0799	0.0084	0.004	0.0036	0.0265	0.0068	0.0077	0.1933
16	rs7196252	31854357	1.16	0.220431575918666	1.95	0.0135455391204581	0.0474966220093595	0.171372673444285	0.1406	0.0775	0.0034	0.002	0.0053	0.0023	0.0018	0.02	0.1543	0.004	0.0056	0.0047	0.0858	0.0089	0.005	0.0021	0.0018	0.1415	0.0799	0.0084	0.004	0.0036	0.0265	0.0068	0.0077	0.1933
16	rs62054756	31858228	1.16	0.220431575918666	1.95	0.0135455391204581	0.0540400105047219	0.18057607191165	0.1406	0.0775	0.0034	0.002	0.0053	0.0023	0.0018	0.02	0.1543	0.004	0.0056	0.0047	0.0857	0.0089	0.005	0.0021	0.0018	0.1415	0.0799	0.0084	0.004	0.0036	0.0265	0.0068	0.0077	0.1933
16	rs117402699	31858462	1.16	0.220431575918666	1.95	0.0135455391204581	0.0544212604868725	0.180677020444862	0.1406	0.0775	0.0034	0.002	0.0053	0.0023	0.0018	0.02	0.1543	0.004	0.0056	0.0047	0.0857	0.0089	0.005	0.0021	0.0018	0.1415	0.0799	0.0084	0.004	0.0036	0.0265	0.0068	0.0077	0.1934
16	rs78821328	31860723	1.16	0.220431575918666	1.95	0.0135455391204581	0.0544733880575365	0.210641341207659	0.1407	0.0772	0.0034	0.002	0.0053	0.0023	0.0019	0.02	0.1543	0.004	0.0056	0.0048	0.0854	0.0089	0.005	0.0021	0.0018	0.1413	0.0803	0.0084	0.004	0.0035	0.0265	0.0068	0.0078	0.1934
16	rs2358779	31861962	1.17	0.196050020118376	1.95	0.0135455391204581	0.0406506731594441	0.164287752496347	0.1409	0.0764	0.0033	0.0019	0.0055	0.0021	0.002	0.0201	0.1543	0.004	0.0057	0.0051	0.0844	0.0088	0.0049	0.0021	0.0018	0.1406	0.0816	0.0085	0.0042	0.0033	0.0266	0.0066	0.0082	0.1939
16	rs11150645	31878719	1.17	0.196050020118376	1.95	0.0135455391204581	0.0513376729097934	0.206296871481922	0.1405	0.077	0.0032	0.0019	0.0056	0.002	0.0021	0.0204	0.1544	0.004	0.0052	0.0051	0.0837	0.0085	0.0048	0.0022	0.0019	0.1405	0.0827	0.0085	0.0045	0.0032	0.0268	0.0065	0.0082	0.1934
16	rs79643948	31890002	1.17	0.196050020118376	1.95	0.0135455391204581	0.0522112324440977	0.207776965015592	0.1404	0.077	0.0032	0.0019	0.0057	0.002	0.0021	0.0205	0.1544	0.004	0.0051	0.0051	0.0837	0.0084	0.0048	0.0022	0.0019	0.1405	0.0829	0.0085	0.0045	0.0032	0.0269	0.0065	0.0083	0.1932
16	rs76378339	31891337	1.17	0.196050020118376	1.95	0.0135455391204581	0.051137487048655	0.211066798329293	0.1404	0.077	0.0033	0.0019	0.0057	0.002	0.0021	0.0205	0.1544	0.004	0.0051	0.0051	0.0837	0.0084	0.0048	0.0022	0.0019	0.1405	0.0829	0.0085	0.0045	0.0032	0.0269	0.0065	0.0083	0.1932
16	rs11645176	31892919	1.17	0.196050020118376	1.92	0.0212190116555535	0.0497999575847439	0.206825072014363	0.1404	0.0769	0.0033	0.0019	0.0057	0.002	0.0021	0.0205	0.1544	0.004	0.0051	0.0051	0.0836	0.0084	0.0048	0.0022	0.0019	0.1405	0.0829	0.0085	0.0045	0.0032	0.0269	0.0065	0.0083	0.1932
16	rs4889565	31897308	1.17	0.196050020118376	1.92	0.0212190116555535	0.0455124530204947	0.198845319840853	0.1404	0.0769	0.0033	0.0019	0.0057	0.002	0.0021	0.0205	0.1544	0.004	0.0051	0.0051	0.0836	0.0084	0.0048	0.0022	0.0019	0.1405	0.083	0.0085	0.0045	0.0032	0.0269	0.0065	0.0083	0.1931
16	rs79957832	31910047	1.17	0.196050020118376	1.92	0.0212190116555535	0.0475759169385664	0.207671127344296	0.1403	0.0769	0.0033	0.002	0.0057	0.002	0.0022	0.0206	0.1543	0.004	0.0051	0.0051	0.0835	0.0084	0.0048	0.0023	0.0019	0.1406	0.0829	0.0085	0.0046	0.0032	0.027	0.0064	0.0083	0.1931
16	rs3850114	31926619	1.17	0.196050020118376	1.9	0.0281172319502089	0.0461156557721512	0.209685103519305	0.1401	0.0769	0.0033	0.002	0.0057	0.002	0.0022	0.0207	0.1541	0.004	0.0051	0.0051	0.0833	0.0084	0.0048	0.0023	0.0019	0.1407	0.0829	0.0085	0.0046	0.0032	0.0271	0.0064	0.0083	0.193
16	rs8056358	31930025	1.17	0.196050020118376	1.9	0.0281172319502089	0.0476235369037566	0.227005672416154	0.14	0.0768	0.0033	0.002	0.0057	0.002	0.0022	0.0207	0.1541	0.004	0.0051	0.0051	0.0834	0.0084	0.0048	0.0023	0.0019	0.1407	0.0829	0.0085	0.0046	0.0032	0.0271	0.0064	0.0084	0.1929
16	rs72793046	31937137	1.17	0.196050020118376	1.86	0.047416592333268	0.052448115230594	0.24778728896017	0.1398	0.0768	0.0033	0.002	0.0058	0.002	0.0022	0.0208	0.1539	0.0041	0.0051	0.0052	0.0833	0.0084	0.0048	0.0023	0.0019	0.1406	0.0829	0.0085	0.0047	0.0032	0.0272	0.0064	0.0085	0.1927
16	rs34733146	31937483	1.17	0.196050020118376	1.84	0.0604088827715036	0.052617758026813	0.246443475904627	0.1398	0.0768	0.0033	0.002	0.0058	0.002	0.0022	0.0208	0.1539	0.0041	0.0051	0.0052	0.0833	0.0084	0.0048	0.0023	0.0019	0.1406	0.0829	0.0085	0.0047	0.0032	0.0272	0.0064	0.0085	0.1927
16	rs76308553	31946713	1.17	0.196050020118376	1.84	0.0604088827715036	0.0603011425237761	0.235887693037499	0.1396	0.0768	0.0033	0.002	0.0059	0.002	0.0022	0.0208	0.1537	0.0041	0.0051	0.0052	0.0833	0.0085	0.0048	0.0023	0.0019	0.1406	0.0829	0.0086	0.0048	0.0033	0.0272	0.0064	0.0086	0.1927
16	rs117051668	31947562	1.17	0.196050020118376	1.84	0.0604088827715036	0.0605618742410107	0.238097650956508	0.1396	0.0768	0.0033	0.002	0.0059	0.002	0.0022	0.0208	0.1537	0.0041	0.0051	0.0052	0.0833	0.0085	0.0048	0.0023	0.0019	0.1406	0.0829	0.0086	0.0048	0.0033	0.0272	0.0064	0.0086	0.1927
16	rs9941272	31957368	1.18	0.173671271070618	1.84	0.0604088827715036	0.0504574822136892	0.248460064998204	0.1394	0.0769	0.0033	0.002	0.0059	0.002	0.0022	0.0208	0.1533	0.0041	0.0051	0.0052	0.0835	0.0085	0.0048	0.0023	0.0019	0.1407	0.083	0.0086	0.0048	0.0032	0.0273	0.0063	0.0086	0.1926
16	rs114722112	32039011	1.19	0.153209069243504	1.84	0.0604088827715036	0.0341222378757166	0.213839181615378	0.1381	0.0772	0.0034	0.0021	0.0062	0.002	0.0022	0.021	0.1523	0.0042	0.0053	0.0054	0.0838	0.0087	0.0048	0.0023	0.0018	0.1409	0.0843	0.0086	0.0048	0.0031	0.0276	0.0061	0.0092	0.1915
16	rs12927233	32137965	1.19	0.153209069243504	1.84	0.0604088827715036	0.0291468122020355	0.226569922258789	0.1376	0.0773	0.0035	0.002	0.0064	0.0019	0.0022	0.0212	0.1519	0.0042	0.0053	0.0055	0.084	0.0087	0.0047	0.0022	0.0018	0.1409	0.0849	0.0084	0.0048	0.0032	0.0277	0.0059	0.0094	0.1912
16	rs117254288	32379046	1.19	0.153209069243504	1.84	0.0604088827715036	0.020315502843786	0.240092258422934	0.137	0.0777	0.0037	0.002	0.0065	0.0018	0.0021	0.0211	0.1512	0.0042	0.0055	0.0056	0.0844	0.0091	0.0046	0.002	0.0018	0.141	0.0859	0.0079	0.0048	0.0032	0.0279	0.0057	0.0095	0.1907
16	rs62042542	32483506	1.19	0.153209069243504	1.84	0.0604088827715036	0.0174308552223478	0.233684375168443	0.1367	0.0778	0.0037	0.0019	0.0066	0.0018	0.0021	0.0212	0.151	0.0042	0.0056	0.0056	0.0845	0.0092	0.0046	0.0019	0.0018	0.1412	0.0864	0.0078	0.0047	0.0033	0.0279	0.0056	0.0095	0.1904
16	rs111927620	32570980	1.19	0.153209069243504	1.84	0.0604088827715036	0.0176347598176045	0.231926527841757	0.1363	0.078	0.0038	0.0019	0.0066	0.0018	0.002	0.0212	0.1507	0.0042	0.0057	0.0056	0.0847	0.0093	0.0045	0.0019	0.0017	0.1413	0.0866	0.0076	0.0047	0.0033	0.0279	0.0055	0.0095	0.1909
16	rs28862011	32575599	1.19	0.153209069243504	1.84	0.0604088827715036	0.0172829437400385	0.232255797695451	0.1363	0.078	0.0038	0.0019	0.0066	0.0018	0.002	0.0212	0.1506	0.0042	0.0057	0.0056	0.0848	0.0093	0.0045	0.0019	0.0017	0.1413	0.0865	0.0075	0.0047	0.0033	0.0279	0.0055	0.0095	0.1909
16	rs78971541	32578599	1.19	0.153209069243504	1.84	0.0604088827715036	0.0173606767907445	0.232804915938675	0.1363	0.078	0.0038	0.0019	0.0066	0.0018	0.002	0.0212	0.1506	0.0042	0.0057	0.0056	0.0848	0.0093	0.0045	0.0019	0.0017	0.1413	0.0865	0.0075	0.0047	0.0033	0.0279	0.0055	0.0095	0.1909
16	rs117602470	32585912	1.19	0.153209069243504	1.83	0.0678757074061657	0.0171591017504415	0.233134587761115	0.1362	0.0781	0.0038	0.0019	0.0066	0.0018	0.002	0.0212	0.1506	0.0042	0.0057	0.0056	0.0848	0.0093	0.0045	0.0019	0.0017	0.1413	0.0866	0.0075	0.0047	0.0033	0.0279	0.0055	0.0095	0.1909
16	rs28430861	32604062	1.19	0.153209069243504	1.83	0.0678757074061657	0.0167080526287649	0.234454778689623	0.1362	0.0781	0.0038	0.0019	0.0066	0.0018	0.002	0.0212	0.1506	0.0042	0.0057	0.0056	0.0848	0.0093	0.0045	0.0018	0.0017	0.1413	0.0867	0.0075	0.0047	0.0033	0.0279	0.0055	0.0095	0.1909
16	rs117762823	32607963	1.19	0.153209069243504	1.83	0.0678757074061657	0.0164895702478531	0.235225998707462	0.1362	0.0781	0.0038	0.0019	0.0066	0.0018	0.002	0.0212	0.1506	0.0042	0.0057	0.0056	0.0848	0.0093	0.0045	0.0018	0.0017	0.1413	0.0867	0.0075	0.0047	0.0033	0.0279	0.0055	0.0095	0.1909
16	rs79066034	32609404	1.19	0.153209069243504	1.83	0.0678757074061657	0.0164745802895302	0.234895375970561	0.1362	0.0781	0.0038	0.0019	0.0066	0.0018	0.002	0.0212	0.1506	0.0042	0.0057	0.0056	0.0848	0.0093	0.0045	0.0018	0.0017	0.1413	0.0867	0.0075	0.0047	0.0033	0.0279	0.0055	0.0095	0.1909
16	rs62046077	32617755	1.19	0.153209069243504	1.85	0.0536022520271762	0.0157885478867794	0.23072049778309	0.1361	0.0781	0.0038	0.0019	0.0066	0.0018	0.002	0.0212	0.1506	0.0042	0.0057	0.0056	0.0849	0.0092	0.0045	0.0018	0.0017	0.1416	0.0868	0.0075	0.0047	0.0033	0.0278	0.0055	0.0095	0.1909
16	rs76199463	32626687	1.19	0.153209069243504	1.84	0.0604088827715036	0.0147681644136467	0.227877988354609	0.1361	0.0781	0.0038	0.0019	0.0066	0.0018	0.0019	0.0211	0.1506	0.0042	0.0056	0.0056	0.085	0.0092	0.0045	0.0018	0.0017	0.1416	0.0868	0.0075	0.0047	0.0034	0.0279	0.0055	0.0095	0.1909
16	rs28700057	32650542	1.19	0.153209069243504	1.84	0.0604088827715036	0.014671630363291	0.227441694554752	0.1362	0.078	0.0038	0.0019	0.0066	0.0017	0.0019	0.0211	0.1505	0.0042	0.0056	0.0056	0.0851	0.0092	0.0045	0.0018	0.0017	0.1415	0.0869	0.0074	0.0047	0.0033	0.0279	0.0055	0.0095	0.1911
16	rs117299069	32966666	1.21	0.117675403133419	1.84	0.0604088827715036	0.0192032936364069	0.253975961160629	0.1365	0.0776	0.0036	0.0016	0.0066	0.0016	0.0018	0.0209	0.1503	0.0039	0.0054	0.0052	0.0856	0.0092	0.0041	0.0015	0.0016	0.1423	0.0882	0.0069	0.0045	0.003	0.0282	0.0051	0.0095	0.1926
16	rs117653666	33476796	1.22	0.102418512327744	1.84	0.0604088827715036	0.0910839475766878	0.420835442213674	0.1369	0.0771	0.0032	0.0011	0.0064	0.0013	0.0015	0.0206	0.1501	0.0036	0.005	0.0046	0.0863	0.0091	0.0035	9e-04	0.0014	0.1435	0.0903	0.0061	0.0042	0.0024	0.0286	0.0046	0.0095	0.1949
16	rs117949630	33490398	1.22	0.102418512327744	1.84	0.0604088827715036	0.105465086008168	0.412736309120951	0.1369	0.0771	0.0032	0.0011	0.0064	0.0013	0.0015	0.0206	0.1501	0.0035	0.0049	0.0048	0.0863	0.0091	0.0035	9e-04	0.0014	0.1435	0.0903	0.0061	0.0042	0.0024	0.0286	0.0046	0.0095	0.1949
16	rs118045550	33546028	1.22	0.102418512327744	1.84	0.0604088827715036	0.0998882717738552	0.391907333697886	0.1369	0.0771	0.0032	0.0011	0.0064	0.0013	0.0015	0.0206	0.1501	0.0035	0.0049	0.0048	0.0863	0.0091	0.0035	9e-04	0.0014	0.1435	0.0903	0.0061	0.0042	0.0024	0.0286	0.0046	0.0094	0.195
16	rs56163327	33546867	1.22	0.102418512327744	1.84	0.0604088827715036	0.100610602284591	0.392292726431946	0.1369	0.0771	0.0032	0.0011	0.0064	0.0013	0.0015	0.0206	0.1501	0.0035	0.0049	0.0048	0.0863	0.0091	0.0035	9e-04	0.0014	0.1435	0.0904	0.0061	0.0042	0.0024	0.0286	0.0046	0.0094	0.195
16	rs62038909	33568541	1.22	0.102418512327744	1.84	0.0604088827715036	0.101700202510599	0.390623449330748	0.137	0.0771	0.0032	0.0011	0.0064	0.0013	0.0015	0.0206	0.1503	0.0034	0.0049	0.0048	0.0863	0.0091	0.0034	9e-04	0.0014	0.1436	0.0904	0.006	0.0042	0.0024	0.0286	0.0046	0.0094	0.1949
16	rs74017492	33598707	1.22	0.102418512327744	1.84	0.0604088827715036	0.0996567849372239	0.385371772584028	0.137	0.0772	0.0032	0.0011	0.0063	0.0013	0.0015	0.0206	0.1505	0.0033	0.0048	0.0048	0.0864	0.009	0.0034	9e-04	0.0014	0.1437	0.0906	0.006	0.0041	0.0024	0.0286	0.0046	0.0093	0.195
16	rs117829049	33602834	1.22	0.102418512327744	1.84	0.0604088827715036	0.0997853472588327	0.390110222609675	0.137	0.0772	0.0032	0.001	0.0063	0.0013	0.0015	0.0206	0.1505	0.0033	0.0048	0.0048	0.0864	0.009	0.0034	9e-04	0.0014	0.1437	0.0906	0.006	0.0041	0.0024	0.0286	0.0046	0.0093	0.1949
16	rs117555444	33605494	1.22	0.102418512327744	1.82	0.0760422202337298	0.10037806976204	0.394221260866929	0.137	0.0772	0.0032	0.001	0.0063	0.0013	0.0015	0.0206	0.1505	0.0034	0.0048	0.0048	0.0864	0.009	0.0034	9e-04	0.0014	0.1437	0.0906	0.006	0.0041	0.0024	0.0286	0.0046	0.0093	0.1949
16	rs2335199	33607043	1.22	0.102418512327744	1.82	0.0760422202337298	0.099476971857491	0.391522045866783	0.137	0.0772	0.0032	0.001	0.0063	0.0013	0.0015	0.0206	0.1505	0.0034	0.0048	0.0048	0.0864	0.009	0.0034	9e-04	0.0014	0.1437	0.0906	0.006	0.0041	0.0024	0.0286	0.0046	0.0093	0.1949
16	rs9930213	33796895	1.22	0.102418512327744	1.82	0.0760422202337298	0.0737739660434447	0.349675121601528	0.137	0.0771	0.0031	0.001	0.0063	0.0013	0.0015	0.0205	0.1509	0.0034	0.0051	0.0047	0.0865	0.009	0.003	9e-04	0.0014	0.1439	0.0909	0.0059	0.0041	0.0023	0.0286	0.0044	0.0092	0.1952
16	rs115911362	33798049	1.22	0.102418512327744	1.82	0.0760422202337298	0.0739226198098801	0.350546110054238	0.137	0.0771	0.0031	0.001	0.0063	0.0013	0.0015	0.0205	0.1509	0.0034	0.0051	0.0047	0.0865	0.009	0.003	9e-04	0.0014	0.1439	0.0909	0.0059	0.0041	0.0023	0.0286	0.0044	0.0092	0.1952
16	rs7403963	33950086	1.22	0.102418512327744	1.82	0.0760422202337298	0.0674440088078658	0.367842447748089	0.1369	0.077	0.003	0.001	0.0064	0.0012	0.0014	0.0204	0.1511	0.0034	0.0054	0.0046	0.0866	0.009	0.0026	9e-04	0.0013	0.144	0.0911	0.0058	0.0041	0.0022	0.0288	0.0042	0.0092	0.1954
16	rs117309011	34179316	1.23	0.0887081089854507	1.82	0.0760422202337298	0.116762456211715	0.53672446352638	0.1364	0.0767	0.0029	9e-04	0.0065	9e-04	0.0012	0.0205	0.1517	0.0034	0.0063	0.0041	0.0871	0.0088	0.0019	7e-04	0.0012	0.1445	0.0919	0.0056	0.004	0.002	0.029	0.004	0.0091	0.1956
16	rs76823952	34197195	1.23	0.0887081089854507	1.81	0.0849480383532209	0.117529503921719	0.541752536685539	0.1364	0.0767	0.0029	9e-04	0.0066	9e-04	0.0012	0.0205	0.1518	0.0034	0.0064	0.0041	0.0872	0.0087	0.0019	7e-04	0.0012	0.1445	0.092	0.0056	0.004	0.002	0.029	0.004	0.0091	0.1956
16	rs72806974	34204266	1.23	0.0887081089854507	1.82	0.0760422202337298	0.123483317414132	0.564238360710182	0.1364	0.0767	0.0029	9e-04	0.0066	9e-04	0.0011	0.0205	0.1518	0.0034	0.0064	0.0041	0.0872	0.0087	0.0018	7e-04	0.0012	0.1446	0.0921	0.0056	0.004	0.002	0.0291	0.004	0.009	0.1956
16	rs117502454	34218620	1.23	0.0887081089854507	1.82	0.0760422202337298	0.124601243976029	0.552967360007762	0.1363	0.0767	0.0029	9e-04	0.0066	9e-04	0.0011	0.0205	0.1518	0.0034	0.0064	0.004	0.0872	0.0087	0.0018	7e-04	0.0012	0.1446	0.0921	0.0056	0.004	0.002	0.0291	0.004	0.009	0.1956
16	rs78650111	34239028	1.23	0.0887081089854507	1.81	0.0849480383532209	0.130131465777582	0.54833438095783	0.1363	0.0767	0.0029	9e-04	0.0066	9e-04	0.0011	0.0205	0.1519	0.0033	0.0065	0.004	0.0873	0.0087	0.0018	7e-04	0.0012	0.1446	0.0921	0.0056	0.004	0.002	0.0291	0.004	0.0091	0.1956
16	rs79879002	34249601	1.23	0.0887081089854507	1.81	0.0849480383532209	0.134166482770299	0.539656093393542	0.1363	0.0768	0.0029	9e-04	0.0066	9e-04	0.0011	0.0205	0.1519	0.0033	0.0065	0.004	0.0873	0.0087	0.0017	7e-04	0.0012	0.1446	0.0922	0.0056	0.004	0.002	0.0291	0.004	0.009	0.1956
16	rs12931636	34259805	1.23	0.0887081089854507	1.81	0.0849480383532209	0.144935046050859	0.545251073486137	0.1364	0.0768	0.0029	8e-04	0.0065	8e-04	0.0011	0.0205	0.1519	0.0033	0.0066	0.0041	0.0874	0.0086	0.0017	7e-04	0.0012	0.1447	0.0922	0.0056	0.004	0.002	0.0291	0.004	0.009	0.1955
16	rs79606441	34270283	1.23	0.0887081089854507	1.81	0.0849480383532209	0.150357636754725	0.552264777328963	0.1364	0.0768	0.0029	8e-04	0.0065	8e-04	0.0011	0.0205	0.152	0.0032	0.0066	0.004	0.0874	0.0086	0.0016	7e-04	0.0012	0.1448	0.0922	0.0055	0.004	0.002	0.0291	0.0039	0.0089	0.1956
16	rs11861828	34275139	1.23	0.0887081089854507	1.81	0.0849480383532209	0.14593871393897	0.539516402161444	0.1364	0.0768	0.0029	8e-04	0.0065	8e-04	0.0011	0.0205	0.1521	0.0032	0.0067	0.004	0.0874	0.0085	0.0016	7e-04	0.0012	0.1448	0.0922	0.0055	0.004	0.002	0.0291	0.0039	0.0089	0.1956
16	rs117309747	34278215	1.23	0.0887081089854507	1.82	0.0760422202337298	0.150952742683257	0.544550920829909	0.1364	0.0768	0.0029	8e-04	0.0065	8e-04	0.0011	0.0205	0.1521	0.0032	0.0067	0.004	0.0874	0.0085	0.0016	7e-04	0.0012	0.1448	0.0922	0.0055	0.004	0.002	0.0292	0.0039	0.0089	0.1956
16	rs72806988	34289387	1.23	0.0887081089854507	1.82	0.0760422202337298	0.152047387882491	0.533936128374853	0.1364	0.0768	0.0028	8e-04	0.0066	8e-04	0.0012	0.0204	0.1523	0.0032	0.0067	0.004	0.0874	0.0085	0.0016	7e-04	0.0012	0.1449	0.0922	0.0055	0.004	0.0019	0.029	0.0039	0.0088	0.1956
16	rs7193958	34293327	1.23	0.0887081089854507	1.83	0.0678757074061657	0.153280286134661	0.529204274829661	0.1364	0.0768	0.0028	8e-04	0.0066	8e-04	0.0012	0.0204	0.1523	0.0032	0.0067	0.0039	0.0874	0.0085	0.0016	7e-04	0.0012	0.1449	0.0922	0.0055	0.004	0.0019	0.0289	0.0039	0.0088	0.1956
16	rs77870068	34302306	1.23	0.0887081089854507	1.83	0.0678757074061657	0.155258441833326	0.522957750860194	0.1365	0.0769	0.0028	9e-04	0.0066	8e-04	0.0012	0.0204	0.1524	0.0032	0.0068	0.0039	0.0874	0.0085	0.0016	7e-04	0.0012	0.1449	0.0922	0.0055	0.004	0.0019	0.0288	0.0039	0.0087	0.1956
16	rs72806994	34304482	1.23	0.0887081089854507	1.83	0.0678757074061657	0.156033645250544	0.521295154171675	0.1365	0.0769	0.0028	9e-04	0.0066	8e-04	0.0012	0.0204	0.1524	0.0032	0.0068	0.0039	0.0874	0.0085	0.0016	7e-04	0.0012	0.1449	0.0922	0.0055	0.004	0.0019	0.0288	0.0039	0.0087	0.1956
16	rs78408166	34317164	1.23	0.0887081089854507	1.83	0.0678757074061657	0.157828653392279	0.510107606827484	0.1365	0.0769	0.0028	9e-04	0.0065	8e-04	0.0012	0.0204	0.1526	0.0032	0.0068	0.0039	0.0874	0.0085	0.0015	7e-04	0.0012	0.145	0.0923	0.0055	0.004	0.0019	0.0286	0.0039	0.0086	0.1957
16	rs17783747	34344398	1.23	0.0887081089854507	1.83	0.0678757074061657	0.172982814249206	0.489553860288026	0.1367	0.0771	0.0027	9e-04	0.0064	9e-04	0.0013	0.0204	0.1529	0.0032	0.0069	0.0037	0.0873	0.0083	0.0015	8e-04	0.0013	0.1452	0.0923	0.0056	0.004	0.0018	0.0281	0.0039	0.0084	0.1957
16	rs75127044	34346922	1.23	0.0887081089854507	1.83	0.0678757074061657	0.174420399492678	0.494877048810358	0.1367	0.0771	0.0027	9e-04	0.0064	9e-04	0.0013	0.0204	0.1529	0.0032	0.0069	0.0037	0.0873	0.0083	0.0015	8e-04	0.0013	0.1452	0.0923	0.0056	0.0042	0.0018	0.0281	0.0039	0.0084	0.1957
16	rs34112532	34358473	1.23	0.0887081089854507	1.82	0.0760422202337298	0.177461805180096	0.492691392231555	0.1367	0.0771	0.0027	9e-04	0.0064	9e-04	0.0013	0.0204	0.153	0.0031	0.007	0.0037	0.0873	0.0083	0.0014	8e-04	0.0013	0.1452	0.0923	0.0056	0.0042	0.0018	0.028	0.0038	0.0084	0.1957
16	rs11648801	34360980	1.23	0.0887081089854507	1.83	0.0678757074061657	0.17604593663561	0.492827923171108	0.1367	0.0771	0.0027	9e-04	0.0064	9e-04	0.0013	0.0204	0.153	0.0031	0.007	0.0037	0.0873	0.0083	0.0014	8e-04	0.0013	0.1452	0.0923	0.0056	0.0042	0.0018	0.028	0.0038	0.0084	0.1957
16	rs117331002	34374522	1.23	0.0887081089854507	1.84	0.0604088827715036	0.174997366974762	0.500626135065418	0.1368	0.0772	0.0027	9e-04	0.0064	8e-04	0.0013	0.0203	0.1531	0.0031	0.007	0.0036	0.0873	0.0083	0.0014	8e-04	0.0013	0.1453	0.0923	0.0055	0.0042	0.0018	0.0279	0.0038	0.0084	0.1958
16	rs75305079	34379905	1.23	0.0887081089854507	1.83	0.0678757074061657	0.174096340799738	0.505017722189386	0.1368	0.0772	0.0027	9e-04	0.0064	8e-04	0.0013	0.0203	0.1531	0.0031	0.007	0.0036	0.0873	0.0083	0.0014	8e-04	0.0013	0.1453	0.0924	0.0055	0.0042	0.0018	0.0279	0.0038	0.0084	0.1958
16	rs79214645	34380004	1.23	0.0887081089854507	1.83	0.0678757074061657	0.174096340799738	0.504742962485496	0.1368	0.0772	0.0027	9e-04	0.0064	8e-04	0.0013	0.0203	0.1531	0.0031	0.007	0.0036	0.0873	0.0083	0.0014	8e-04	0.0013	0.1453	0.0924	0.0055	0.0042	0.0018	0.0279	0.0038	0.0084	0.1958
16	rs2623780	34381975	1.23	0.0887081089854507	1.83	0.0678757074061657	0.173988398916291	0.506392089881121	0.1368	0.0772	0.0027	9e-04	0.0064	8e-04	0.0013	0.0203	0.1532	0.0031	0.007	0.0036	0.0873	0.0083	0.0014	8e-04	0.0013	0.1453	0.0924	0.0055	0.0041	0.0018	0.0279	0.0038	0.0084	0.1959
16	rs72810758	34405187	1.23	0.0887081089854507	1.81	0.0849480383532209	0.190651722145119	0.511899009041047	0.1368	0.0773	0.0027	9e-04	0.0064	8e-04	0.0012	0.0204	0.1532	0.0031	0.0071	0.0035	0.0873	0.0083	0.0014	8e-04	0.0012	0.1454	0.0924	0.0055	0.004	0.0018	0.0279	0.0039	0.0084	0.196
16	rs76282148	34405643	1.23	0.0887081089854507	1.8	0.0946327581538143	0.190651722145119	0.513002198907397	0.1366	0.0773	0.0027	9e-04	0.0064	8e-04	0.0012	0.0204	0.1532	0.0031	0.0071	0.0035	0.0873	0.0083	0.0014	8e-04	0.0012	0.1454	0.0924	0.0055	0.004	0.0018	0.0279	0.0039	0.0084	0.196
16	rs12919150	34414787	1.23	0.0887081089854507	1.8	0.0946327581538143	0.198593799107669	0.520464354474043	0.1366	0.0773	0.0027	9e-04	0.0064	8e-04	0.0012	0.0204	0.1532	0.0031	0.0071	0.0035	0.0874	0.0083	0.0014	8e-04	0.0011	0.1454	0.0924	0.0055	0.0039	0.0018	0.0279	0.0039	0.0084	0.1961
16	rs61452152	34421553	1.23	0.0887081089854507	1.79	0.105135818603982	0.20285015459814	0.523373607470373	0.1366	0.0773	0.0027	9e-04	0.0064	8e-04	0.0012	0.0204	0.1532	0.0031	0.0072	0.0035	0.0874	0.0083	0.0014	8e-04	0.001	0.1454	0.0924	0.0055	0.0039	0.0018	0.0279	0.0039	0.0084	0.1961
16	rs117807171	34422961	1.23	0.0887081089854507	1.78	0.116496372702931	0.203321874897414	0.523650891248336	0.1366	0.0773	0.0027	9e-04	0.0064	8e-04	0.0012	0.0204	0.1532	0.0031	0.0072	0.0035	0.0874	0.0083	0.0014	8e-04	0.001	0.1454	0.0924	0.0055	0.0039	0.0018	0.0279	0.0039	0.0084	0.1961
16	rs1872686	34427682	1.23	0.0887081089854507	1.79	0.105135818603982	0.205175423530437	0.525592907456007	0.1367	0.0773	0.0027	9e-04	0.0064	8e-04	0.0012	0.0204	0.1532	0.0031	0.0072	0.0035	0.0874	0.0083	0.0014	8e-04	0.001	0.1454	0.0924	0.0055	0.0039	0.0018	0.0279	0.0039	0.0084	0.1961
16	rs34514136	34441739	1.23	0.0887081089854507	1.78	0.116496372702931	0.215723053188883	0.557891569266549	0.1367	0.0774	0.0026	9e-04	0.0064	8e-04	0.0011	0.0206	0.1531	0.0032	0.0073	0.0035	0.0873	0.0082	0.0015	8e-04	0.001	0.1453	0.0922	0.0055	0.0038	0.0018	0.028	0.0038	0.0084	0.1962
16	rs17712243	34494394	1.23	0.0887081089854507	1.77	0.128753168183355	0.302228561565258	0.572160956092374	0.1364	0.0774	0.0027	9e-04	0.0064	8e-04	0.0011	0.0206	0.1532	0.0032	0.0077	0.0035	0.0875	0.0082	0.0016	8e-04	0.001	0.1451	0.0922	0.0055	0.0038	0.0018	0.0279	0.0038	0.0085	0.196
16	rs3853177	34498532	1.23	0.0887081089854507	1.77	0.128753168183355	0.306202315265155	0.576416211671524	0.1364	0.0774	0.0027	9e-04	0.0064	8e-04	0.0011	0.0206	0.1532	0.0032	0.0077	0.0035	0.0875	0.0082	0.0017	8e-04	0.001	0.1451	0.0922	0.0055	0.0038	0.0018	0.0279	0.0038	0.0085	0.196
16	rs117482943	34511429	1.23	0.0887081089854507	1.77	0.128753168183355	0.325159639263023	0.575280730199932	0.1363	0.0774	0.0027	9e-04	0.0063	8e-04	0.001	0.0207	0.1532	0.0032	0.0078	0.0035	0.0875	0.0082	0.0017	8e-04	0.001	0.1451	0.0922	0.0055	0.0038	0.0018	0.0279	0.0038	0.0085	0.196
16	rs7196505	34516075	1.23	0.0887081089854507	1.77	0.128753168183355	0.332364848041676	0.576700166687637	0.1363	0.0774	0.0027	9e-04	0.0063	8e-04	0.001	0.0207	0.1532	0.0032	0.0078	0.0035	0.0875	0.0082	0.0017	8e-04	0.001	0.1451	0.0922	0.0055	0.0038	0.0018	0.0279	0.0038	0.0085	0.196
16	rs71378663	34532030	1.22	0.102418512327744	1.77	0.128753168183355	0.537056175570881	0.582244032971073	0.1361	0.0772	0.0033	9e-04	0.0063	7e-04	0.001	0.0208	0.153	0.0032	0.0082	0.0035	0.0873	0.0085	0.0016	8e-04	0.001	0.1454	0.092	0.0055	0.0038	0.0018	0.0278	0.0038	0.0085	0.1956
16	rs117663045	34533419	1.22	0.102418512327744	1.76	0.141944438278083	0.531783644611969	0.582386351564877	0.1361	0.0772	0.0033	9e-04	0.0063	7e-04	0.001	0.0208	0.153	0.0032	0.0081	0.0035	0.0873	0.0085	0.0016	8e-04	0.001	0.1454	0.092	0.0055	0.0038	0.0018	0.0278	0.0038	0.0085	0.1956
16	rs117115886	34539307	1.22	0.102418512327744	1.76	0.141944438278083	0.466972860493804	0.582955709758999	0.1361	0.0772	0.0032	9e-04	0.0063	7e-04	0.001	0.0208	0.153	0.0033	0.008	0.0035	0.0872	0.0085	0.0017	8e-04	0.001	0.1454	0.092	0.0055	0.0038	0.0018	0.0278	0.0038	0.0085	0.1956
16	rs112714417	34542836	1.22	0.102418512327744	1.75	0.156107803097264	0.456356314689751	0.584094828097733	0.1362	0.0772	0.0032	9e-04	0.0063	7e-04	0.001	0.0208	0.153	0.0033	0.008	0.0035	0.0872	0.0085	0.0017	8e-04	0.001	0.1454	0.092	0.0055	0.0038	0.0018	0.0278	0.0038	0.0085	0.1956
16	rs114641312	34564421	1.22	0.102418512327744	1.75	0.156107803097264	0.39417978379421	0.588942040111082	0.1362	0.0772	0.0032	9e-04	0.0063	7e-04	0.001	0.0208	0.153	0.0033	0.0079	0.0035	0.0872	0.0085	0.0017	8e-04	0.001	0.1454	0.092	0.0055	0.0038	0.0018	0.0279	0.0038	0.0086	0.1956
16	rs74812768	34573364	1.22	0.102418512327744	1.73	0.187497716434302	0.34612904173527	0.588799337751422	0.1362	0.0771	0.0032	9e-04	0.0063	7e-04	0.001	0.0209	0.153	0.0033	0.0078	0.0035	0.0872	0.0085	0.0017	8e-04	0.001	0.1454	0.092	0.0056	0.0038	0.0018	0.0279	0.0038	0.0086	0.1956
16	rs117559956	34587087	1.22	0.102418512327744	1.72	0.204795704918344	0.273837931499871	0.599095015823208	0.1362	0.0771	0.0032	9e-04	0.0064	7e-04	0.001	0.0209	0.153	0.0034	0.0076	0.0035	0.0872	0.0086	0.0017	8e-04	0.001	0.1454	0.092	0.0056	0.0039	0.0018	0.0279	0.0038	0.0086	0.1956
16	rs62057600	34590937	1.22	0.102418512327744	1.72	0.204795704918344	0.268119756166575	0.595944588185918	0.1362	0.0771	0.0032	9e-04	0.0064	7e-04	0.001	0.0209	0.153	0.0034	0.0076	0.0035	0.0872	0.0086	0.0017	8e-04	0.001	0.1453	0.092	0.0056	0.0039	0.0018	0.0279	0.0038	0.0086	0.1956
16	rs75974209	34613363	1.22	0.102418512327744	1.72	0.204795704918344	0.24406760989547	0.599954910725939	0.1362	0.0771	0.0032	9e-04	0.0064	7e-04	0.001	0.0209	0.153	0.0034	0.0075	0.0035	0.0872	0.0086	0.0017	8e-04	0.001	0.1453	0.092	0.0056	0.0039	0.0018	0.028	0.0037	0.0086	0.1956
16	rs75682189	34628785	1.22	0.102418512327744	1.71	0.223208546872115	0.22921038720417	0.602966854583027	0.1363	0.0771	0.0032	9e-04	0.0064	7e-04	0.001	0.021	0.153	0.0034	0.0074	0.0035	0.0872	0.0086	0.0017	8e-04	0.001	0.1453	0.092	0.0056	0.0039	0.0018	0.028	0.0037	0.0086	0.1956
16	rs117229545	34631277	1.22	0.102418512327744	1.7	0.24276969786222	0.226902895368779	0.603540964974916	0.1363	0.0771	0.0032	9e-04	0.0064	7e-04	0.001	0.021	0.153	0.0034	0.0074	0.0035	0.0872	0.0086	0.0017	8e-04	0.001	0.1453	0.092	0.0056	0.0039	0.0018	0.028	0.0037	0.0086	0.1956
16	rs2004779	34631340	1.22	0.102418512327744	1.7	0.24276969786222	0.227489024794648	0.603971633025318	0.1363	0.0771	0.0032	9e-04	0.0064	7e-04	0.001	0.021	0.1529	0.0034	0.0074	0.0035	0.0871	0.0086	0.0017	8e-04	0.001	0.1453	0.092	0.0056	0.0039	0.0018	0.028	0.0037	0.0086	0.1957
16	rs74987014	34632077	1.22	0.102418512327744	1.7	0.24276969786222	0.226861061185374	0.600958492832139	0.1363	0.0771	0.0032	9e-04	0.0064	7e-04	0.001	0.021	0.1529	0.0034	0.0074	0.0035	0.0871	0.0086	0.0017	8e-04	0.001	0.1453	0.092	0.0056	0.0039	0.0018	0.028	0.0037	0.0086	0.1957
16	rs117841419	34641461	1.22	0.102418512327744	1.69	0.263511633917478	0.219195657147684	0.600098255123562	0.1363	0.0771	0.0032	9e-04	0.0064	7e-04	0.001	0.021	0.1529	0.0034	0.0074	0.0035	0.0872	0.0086	0.0017	8e-04	0.001	0.1453	0.092	0.0056	0.0039	0.0018	0.028	0.0037	0.0086	0.1957
16	rs75091281	34685370	1.23	0.0887081089854507	1.67	0.308662716071979	0.186506538452824	0.600671714308084	0.1363	0.0771	0.0031	9e-04	0.0063	7e-04	0.001	0.021	0.153	0.0035	0.0072	0.0035	0.0872	0.0086	0.0017	8e-04	0.001	0.1453	0.092	0.0056	0.0039	0.0018	0.028	0.0037	0.0087	0.1957
16	rs71378669	34689962	1.23	0.0887081089854507	1.68	0.285465824887251	0.144547636505083	0.604833188152842	0.1363	0.0771	0.0031	9e-04	0.0063	8e-04	0.001	0.021	0.153	0.0035	0.007	0.0035	0.0872	0.0087	0.0017	9e-04	0.001	0.1453	0.092	0.0056	0.0039	0.0017	0.028	0.0038	0.0087	0.1957
16	rs8056602	34693165	1.23	0.0887081089854507	1.69	0.263511633917478	0.143164491282095	0.605407720328788	0.1363	0.0771	0.0031	9e-04	0.0063	8e-04	0.001	0.021	0.153	0.0035	0.007	0.0035	0.0872	0.0087	0.0017	9e-04	0.001	0.1453	0.092	0.0056	0.0039	0.0017	0.028	0.0038	0.0087	0.1957
16	rs116864129	34702699	1.23	0.0887081089854507	1.69	0.263511633917478	0.17983617548373	0.618513107593303	0.1362	0.0771	0.0031	9e-04	0.0063	8e-04	0.001	0.021	0.1529	0.0035	0.0072	0.0035	0.0872	0.0087	0.0017	9e-04	0.001	0.1453	0.092	0.0056	0.0039	0.0017	0.028	0.0038	0.0087	0.1957
16	rs117894529	34709907	1.23	0.0887081089854507	1.68	0.285465824887251	0.214991666976955	0.626610726100276	0.1362	0.077	0.0031	9e-04	0.0063	8e-04	0.001	0.021	0.1529	0.0035	0.0074	0.0035	0.0872	0.0087	0.0017	9e-04	0.001	0.1452	0.092	0.0056	0.0039	0.0017	0.028	0.0038	0.0087	0.1957
16	rs76257788	34710483	1.23	0.0887081089854507	1.68	0.285465824887251	0.218130149214056	0.627334928666887	0.1362	0.077	0.0031	9e-04	0.0063	8e-04	0.001	0.021	0.1529	0.0035	0.0074	0.0035	0.0872	0.0087	0.0017	9e-04	0.001	0.1452	0.092	0.0056	0.0039	0.0017	0.028	0.0038	0.0087	0.1957
16	rs62057643	34713909	1.23	0.0887081089854507	1.68	0.285465824887251	0.237710656140723	0.633135586185222	0.1362	0.077	0.0031	9e-04	0.0063	8e-04	0.001	0.021	0.1529	0.0035	0.0075	0.0035	0.0872	0.0087	0.0017	9e-04	0.001	0.1452	0.092	0.0056	0.0039	0.0017	0.028	0.0038	0.0087	0.1957
16	rs76316557	34720097	1.23	0.0887081089854507	1.68	0.285465824887251	0.277421523723584	0.642296798353956	0.1362	0.077	0.0031	9e-04	0.0063	8e-04	0.001	0.021	0.1529	0.0035	0.0076	0.0035	0.0872	0.0087	0.0017	9e-04	0.001	0.1452	0.092	0.0056	0.0039	0.0017	0.028	0.0037	0.0087	0.1957
16	rs118064539	34732946	1.22	0.102418512327744	1.69	0.263511633917478	0.379292740052853	0.663497137935561	0.1361	0.077	0.0031	9e-04	0.0063	8e-04	0.001	0.021	0.1528	0.0035	0.008	0.0035	0.0871	0.0087	0.0017	9e-04	0.001	0.1451	0.0919	0.0056	0.0039	0.0017	0.028	0.0037	0.0087	0.1956
16	rs118035966	34740580	1.22	0.102418512327744	1.7	0.24276969786222	0.45557242152667	0.67997993029578	0.1361	0.077	0.0031	9e-04	0.0063	8e-04	9e-04	0.021	0.1528	0.0035	0.0082	0.0035	0.0871	0.0087	0.0017	9e-04	0.001	0.1451	0.0919	0.0056	0.0039	0.0017	0.028	0.0037	0.0087	0.1956
16	rs1121600	34757912	1.22	0.102418512327744	1.7	0.24276969786222	0.677278247694614	0.716799254285694	0.136	0.0769	0.0031	9e-04	0.0063	8e-04	9e-04	0.021	0.1527	0.0035	0.0086	0.0035	0.0871	0.0087	0.0017	9e-04	0.001	0.1451	0.0919	0.0056	0.0039	0.0017	0.028	0.0037	0.0087	0.1956
16	rs34362088	34786294	1.23	0.0887081089854507	1.7	0.24276969786222	0.0452205380303047	0.537422110993314	0.1361	0.0771	0.0029	9e-04	0.0062	9e-04	0.001	0.0208	0.1534	0.0034	0.0059	0.0034	0.0874	0.0085	0.0018	0.001	0.0011	0.1455	0.0924	0.0057	0.0038	0.0019	0.0278	0.0037	0.0086	0.1966
16	rs17841560	34796531	1.23	0.0887081089854507	1.7	0.24276969786222	0.0348344576582059	0.528370333868474	0.1361	0.0771	0.0029	9e-04	0.0062	9e-04	0.001	0.0207	0.1535	0.0033	0.0056	0.0034	0.0874	0.0085	0.0018	0.001	0.0011	0.1456	0.0924	0.0057	0.0038	0.0019	0.0278	0.0037	0.0086	0.1967
16	rs189378	34805859	1.23	0.0887081089854507	1.7	0.24276969786222	0.0336572736213995	0.529899476432986	0.1361	0.0771	0.0029	9e-04	0.0062	9e-04	0.001	0.0207	0.1535	0.0033	0.0055	0.0034	0.0874	0.0085	0.0018	0.001	0.0011	0.1456	0.0924	0.0057	0.0038	0.0019	0.0278	0.0037	0.0086	0.1967
16	rs17725554	34809907	1.23	0.0887081089854507	1.7	0.24276969786222	0.0314463596813397	0.523234979390646	0.1361	0.0771	0.0029	9e-04	0.0062	9e-04	0.001	0.0208	0.1535	0.0033	0.0054	0.0034	0.0874	0.0085	0.0018	0.001	0.0011	0.1456	0.0924	0.0057	0.0038	0.0019	0.0278	0.0036	0.0086	0.1967
16	rs11647180	34814487	1.23	0.0887081089854507	1.7	0.24276969786222	0.0302463944673456	0.520325920224184	0.1361	0.0771	0.0029	9e-04	0.0062	0.001	0.001	0.0208	0.1535	0.0033	0.0053	0.0033	0.0875	0.0085	0.0018	0.001	0.0011	0.1457	0.0924	0.0057	0.0038	0.0019	0.0278	0.0036	0.0086	0.1967
16	rs4887603	34864225	1.23	0.0887081089854507	1.7	0.24276969786222	0.0303393253988224	0.526148099722774	0.1362	0.0772	0.0029	9e-04	0.0062	0.001	0.001	0.0208	0.1537	0.0034	0.0051	0.0032	0.0876	0.0084	0.0017	0.001	0.0012	0.1458	0.0924	0.0057	0.0038	0.0019	0.0278	0.0036	0.0086	0.1967
16	rs78278341	34864943	1.23	0.0887081089854507	1.7	0.24276969786222	0.0303393253988224	0.526564590163314	0.1362	0.0772	0.0029	9e-04	0.0062	0.001	0.001	0.0208	0.1537	0.0034	0.005	0.0032	0.0876	0.0084	0.0017	0.001	0.0012	0.1458	0.0924	0.0057	0.0038	0.0019	0.0278	0.0036	0.0086	0.1967
16	rs74756439	34875689	1.23	0.0887081089854507	1.71	0.223208546872115	0.0303975091902648	0.524066885930117	0.1362	0.0772	0.0029	9e-04	0.0062	0.001	0.001	0.0208	0.1537	0.0034	0.005	0.0032	0.0876	0.0084	0.0017	0.001	0.0012	0.1458	0.0924	0.0057	0.0038	0.0019	0.0278	0.0036	0.0085	0.1967
16	rs55872932	34877715	1.23	0.0887081089854507	1.71	0.223208546872115	0.0304324571369404	0.524760394299697	0.1362	0.0772	0.0029	9e-04	0.0062	0.001	0.001	0.0208	0.1537	0.0034	0.005	0.0032	0.0876	0.0084	0.0017	0.001	0.0012	0.1458	0.0924	0.0057	0.0038	0.0019	0.0278	0.0036	0.0085	0.1967
16	rs34728702	34896584	1.23	0.0887081089854507	1.7	0.24276969786222	0.0305024378416506	0.525454132317607	0.1362	0.0772	0.0029	9e-04	0.0062	0.001	0.001	0.0208	0.1537	0.0034	0.005	0.0032	0.0876	0.0084	0.0017	0.001	0.0012	0.1458	0.0924	0.0057	0.0038	0.0019	0.0278	0.0036	0.0085	0.1967
16	rs117954205	34926011	1.23	0.0887081089854507	1.71	0.223208546872115	0.0305842250158053	0.518803754650554	0.1362	0.0772	0.0029	9e-04	0.0062	0.001	0.001	0.0208	0.1537	0.0034	0.005	0.0032	0.0876	0.0084	0.0017	0.001	0.0012	0.1458	0.0924	0.0057	0.0038	0.0019	0.0278	0.0036	0.0085	0.1966
16	rs77685885	34957166	1.23	0.0887081089854507	1.72	0.204795704918344	0.0354142255330506	0.528370333868474	0.1362	0.0772	0.0028	9e-04	0.0063	0.001	0.001	0.021	0.1537	0.0034	0.0046	0.0031	0.0879	0.0087	0.0017	0.001	0.0012	0.1459	0.0923	0.0057	0.0038	0.0019	0.0277	0.0036	0.0086	0.1963
16	rs79185219	34963939	1.23	0.0887081089854507	1.72	0.204795704918344	0.0454047567305945	0.540494429004913	0.1362	0.0773	0.0028	9e-04	0.0063	0.0011	0.001	0.021	0.1537	0.0035	0.0044	0.0031	0.0881	0.0088	0.0016	0.001	0.0012	0.1459	0.0924	0.0057	0.0038	0.0019	0.0276	0.0036	0.0087	0.1962
16	rs1393007	34964475	1.23	0.0887081089854507	1.72	0.204795704918344	0.0462867666433603	0.547352863354376	0.1362	0.0773	0.0028	9e-04	0.0064	0.0011	0.001	0.021	0.1537	0.0035	0.0044	0.0031	0.0881	0.0088	0.0016	0.001	0.0012	0.1459	0.0924	0.0057	0.0038	0.0019	0.0276	0.0036	0.0087	0.1962
16	rs75781100	34968284	1.23	0.0887081089854507	1.72	0.204795704918344	0.0465833361539531	0.548895442733835	0.1362	0.0773	0.0028	9e-04	0.0064	0.0011	0.001	0.021	0.1537	0.0035	0.0044	0.0031	0.0881	0.0088	0.0016	0.001	0.0012	0.1459	0.0924	0.0057	0.0038	0.0019	0.0277	0.0036	0.0087	0.1962
16	rs17841547	34969259	1.23	0.0887081089854507	1.72	0.204795704918344	0.0466615945356355	0.549456645860073	0.1362	0.0773	0.0028	9e-04	0.0064	0.0011	0.001	0.021	0.1537	0.0035	0.0044	0.0031	0.0881	0.0088	0.0016	0.001	0.0012	0.1459	0.0924	0.0057	0.0038	0.0019	0.0277	0.0036	0.0087	0.1962
16	rs117263368	34969884	1.23	0.0887081089854507	1.72	0.204795704918344	0.0467556222736538	0.548755164033312	0.1362	0.0773	0.0028	9e-04	0.0064	0.0011	0.001	0.021	0.1537	0.0035	0.0044	0.0031	0.0881	0.0088	0.0016	0.001	0.0012	0.1459	0.0924	0.0057	0.0038	0.0019	0.0277	0.0036	0.0087	0.1962
16	rs12927444	34970235	1.23	0.0887081089854507	1.72	0.204795704918344	0.0468026843043946	0.54833438095783	0.1362	0.0773	0.0028	9e-04	0.0064	0.0011	0.001	0.021	0.1537	0.0035	0.0044	0.0031	0.0881	0.0088	0.0016	0.001	0.0012	0.1459	0.0924	0.0057	0.0038	0.0019	0.0277	0.0036	0.0087	0.1962
16	rs149318877	34974646	1.23	0.0887081089854507	1.74	0.171280181914382	0.047798419560788	0.549456645860073	0.1362	0.0773	0.0028	9e-04	0.0064	0.0011	0.001	0.0211	0.1537	0.0035	0.0043	0.0031	0.0881	0.0088	0.0016	0.0011	0.0012	0.1459	0.0924	0.0057	0.0038	0.0019	0.0277	0.0036	0.0087	0.1961
16	rs113448875	35021057	1.23	0.0887081089854507	1.74	0.171280181914382	0.0555934043118168	0.548194137614623	0.1362	0.0773	0.0028	9e-04	0.0064	0.0011	0.001	0.0211	0.1538	0.0035	0.0042	0.0031	0.0881	0.0088	0.0015	0.0011	0.0012	0.1459	0.0924	0.0057	0.0038	0.0019	0.0277	0.0036	0.0087	0.1961
16	rs116953610	35023130	1.23	0.0887081089854507	1.74	0.171280181914382	0.0558227698825741	0.549737300390044	0.1362	0.0773	0.0028	9e-04	0.0064	0.0011	0.001	0.0211	0.1538	0.0035	0.0042	0.0031	0.0881	0.0088	0.0015	0.0011	0.0012	0.1459	0.0924	0.0057	0.0038	0.0019	0.0277	0.0036	0.0087	0.1961
16	rs72814860	35023880	1.23	0.0887081089854507	1.74	0.171280181914382	0.0558404394844683	0.551562414329416	0.1362	0.0773	0.0028	9e-04	0.0064	0.0011	0.001	0.0211	0.1538	0.0035	0.0042	0.0031	0.0881	0.0088	0.0015	0.0011	0.0012	0.1459	0.0924	0.0057	0.0038	0.0019	0.0277	0.0036	0.0087	0.1961
16	rs117866638	35025324	1.23	0.0887081089854507	1.74	0.171280181914382	0.0559465354240012	0.551281530694695	0.1362	0.0773	0.0028	9e-04	0.0064	0.0011	0.001	0.0211	0.1538	0.0035	0.0042	0.0031	0.0881	0.0088	0.0015	0.0011	0.0012	0.1459	0.0924	0.0057	0.0038	0.0019	0.0277	0.0036	0.0087	0.1961
16	rs115057554	35026953	1.23	0.0887081089854507	1.75	0.156107803097264	0.0560350513099905	0.551843333152042	0.1362	0.0773	0.0028	9e-04	0.0064	0.0011	0.001	0.0211	0.1538	0.0035	0.0042	0.0031	0.0881	0.0088	0.0015	0.0011	0.0012	0.1459	0.0924	0.0057	0.0038	0.0019	0.0277	0.0036	0.0087	0.1961
16	rs72814861	35032848	1.23	0.0887081089854507	1.75	0.156107803097264	0.0562301147672666	0.552264777328963	0.1362	0.0773	0.0028	9e-04	0.0064	0.0011	0.001	0.0211	0.1538	0.0035	0.0042	0.0031	0.0881	0.0088	0.0015	0.0011	0.0012	0.1459	0.0924	0.0057	0.0038	0.0018	0.0277	0.0036	0.0086	0.1961
16	rs76190307	35046183	1.23	0.0887081089854507	1.78	0.116496372702931	0.0572301806711355	0.551421968112584	0.1362	0.0773	0.0028	9e-04	0.0063	0.0011	0.001	0.0211	0.1538	0.0035	0.0041	0.003	0.0881	0.0088	0.0015	0.0011	0.0012	0.1459	0.0924	0.0057	0.0038	0.0018	0.0277	0.0036	0.0086	0.1961
16	rs79247636	35049360	1.23	0.0887081089854507	1.78	0.116496372702931	0.0574100002680577	0.551281530694695	0.1362	0.0774	0.0028	9e-04	0.0063	0.0011	0.001	0.0211	0.1538	0.0035	0.0041	0.003	0.0881	0.0088	0.0015	0.0011	0.0012	0.1459	0.0925	0.0057	0.0038	0.0018	0.0277	0.0036	0.0086	0.1961
16	rs79699765	35054782	1.23	0.0887081089854507	1.78	0.116496372702931	0.0578250102598998	0.551983805753913	0.1362	0.0774	0.0028	9e-04	0.0063	0.0011	0.001	0.0211	0.1538	0.0035	0.0041	0.003	0.0881	0.0088	0.0015	0.0011	0.0012	0.1459	0.0925	0.0057	0.0038	0.0018	0.0277	0.0036	0.0086	0.1961
16	rs7198564	35067678	1.23	0.0887081089854507	1.78	0.116496372702931	0.0589719716337999	0.562967599938642	0.1362	0.0774	0.0028	9e-04	0.0063	0.0011	0.001	0.0211	0.1538	0.0035	0.0041	0.003	0.088	0.0088	0.0015	0.0011	0.0012	0.1459	0.0925	0.0057	0.0038	0.0018	0.0277	0.0036	0.0086	0.1961
16	rs76878749	35076201	1.23	0.0887081089854507	1.78	0.116496372702931	0.0589170150597088	0.553951344353236	0.1362	0.0774	0.0028	9e-04	0.0063	0.0011	0.001	0.0211	0.1538	0.0035	0.0041	0.003	0.088	0.0088	0.0015	0.0011	0.0012	0.1459	0.0925	0.0057	0.0038	0.0018	0.0277	0.0036	0.0086	0.1961
16	rs17788654	35077080	1.23	0.0887081089854507	1.78	0.116496372702931	0.0588987037535987	0.556483560037023	0.1362	0.0774	0.0028	9e-04	0.0063	0.0011	0.001	0.0211	0.1538	0.0035	0.0041	0.003	0.088	0.0088	0.0015	0.0011	0.0012	0.1459	0.0925	0.0057	0.0038	0.0018	0.0277	0.0036	0.0086	0.1961
16	rs34660878	35106214	1.23	0.0887081089854507	1.78	0.116496372702931	0.0511208286311483	0.555779882625781	0.1361	0.0774	0.0028	9e-04	0.0063	0.0011	0.001	0.0213	0.1538	0.0035	0.0044	0.0031	0.0878	0.0089	0.0015	0.0011	0.0012	0.1457	0.0924	0.0057	0.0038	0.0019	0.0277	0.0036	0.0087	0.196
16	rs7204407	35111521	1.23	0.0887081089854507	1.79	0.105135818603982	0.0508879939589887	0.553107902883485	0.1361	0.0774	0.0028	9e-04	0.0063	0.0011	0.001	0.0213	0.1537	0.0035	0.0044	0.0031	0.0878	0.0089	0.0015	0.0011	0.0012	0.1458	0.0924	0.0057	0.0038	0.0019	0.0277	0.0036	0.0087	0.196
16	rs79004069	35115555	1.23	0.0887081089854507	1.8	0.0946327581538143	0.050473994841249	0.549877640889838	0.1361	0.0774	0.0028	9e-04	0.0063	0.0011	0.001	0.0213	0.1537	0.0035	0.0044	0.0031	0.0878	0.0089	0.0015	0.0011	0.0012	0.1458	0.0924	0.0057	0.0038	0.0019	0.0277	0.0036	0.0087	0.196
16	rs74936772	35136712	1.23	0.0887081089854507	1.82	0.0760422202337298	0.0419911309423312	0.556342807089691	0.1361	0.0774	0.0028	9e-04	0.0063	0.0011	0.001	0.0214	0.1536	0.0035	0.0047	0.0031	0.0877	0.0088	0.0016	0.001	0.0012	0.1458	0.0923	0.0057	0.0038	0.0019	0.0277	0.0037	0.0089	0.1958
16	rs12928326	35170431	1.23	0.0887081089854507	1.82	0.0760422202337298	0.036501106724108	0.565792461138587	0.1361	0.0774	0.0027	9e-04	0.0063	0.0011	0.001	0.0214	0.1535	0.0036	0.005	0.0031	0.0876	0.0088	0.0017	0.001	0.0012	0.1458	0.0922	0.0057	0.0038	0.0019	0.0277	0.0037	0.009	0.1956
16	rs4887588	35174749	1.23	0.0887081089854507	1.81	0.0849480383532209	0.0357652875258176	0.560992252520925	0.1361	0.0774	0.0027	9e-04	0.0063	0.0011	0.001	0.0214	0.1535	0.0036	0.0051	0.0031	0.0875	0.0088	0.0017	0.001	0.0012	0.1458	0.0921	0.0057	0.0038	0.0019	0.0277	0.0037	0.0091	0.1955
16	rs117910539	35257255	1.23	0.0887081089854507	1.81	0.0849480383532209	0.0332339252154273	0.563814696111984	0.1361	0.0774	0.0027	9e-04	0.0063	0.0011	0.001	0.0216	0.1531	0.0036	0.0057	0.0031	0.0873	0.0087	0.0018	0.001	0.0012	0.1458	0.0919	0.0057	0.0038	0.0021	0.0276	0.0039	0.0093	0.1952
16	rs72814889	35257261	1.23	0.0887081089854507	1.81	0.0849480383532209	0.0332339252154273	0.563673491833853	0.1361	0.0774	0.0027	9e-04	0.0063	0.0011	0.001	0.0216	0.1531	0.0036	0.0057	0.0031	0.0873	0.0087	0.0018	0.001	0.0012	0.1458	0.0919	0.0057	0.0038	0.0021	0.0276	0.0039	0.0093	0.1952
16	rs117299691	46501717	1.24	0.0764474044013007	1.81	0.0849480383532209	0.0537294110287572	0.582244032971073	0.1358	0.0778	0.0025	7e-04	0.0063	0.0011	0.001	0.0217	0.1529	0.003	0.0056	0.0031	0.0874	0.009	0.0017	0.0011	0.0011	0.1468	0.0916	0.0054	0.0038	0.0023	0.0283	0.004	0.0088	0.1948
16	rs76133883	46503573	1.24	0.0764474044013007	1.81	0.0849480383532209	0.0539018183705851	0.582671013901817	0.1358	0.0778	0.0025	7e-04	0.0063	0.0011	0.001	0.0217	0.1529	0.003	0.0056	0.0031	0.0874	0.009	0.0017	0.0011	0.0011	0.1468	0.0916	0.0054	0.0038	0.0023	0.0283	0.004	0.0088	0.1948
16	rs71380957	46507761	1.24	0.0764474044013007	1.81	0.0849480383532209	0.054751965512248	0.582244032971073	0.1358	0.0778	0.0025	7e-04	0.0063	0.0011	0.001	0.0217	0.1529	0.003	0.0056	0.003	0.0874	0.009	0.0017	0.0011	0.0011	0.1468	0.0916	0.0054	0.0038	0.0023	0.0283	0.004	0.0088	0.1948
16	rs77305868	46510055	1.24	0.0764474044013007	1.81	0.0849480383532209	0.0551015238337025	0.58395240901994	0.1358	0.0778	0.0025	7e-04	0.0063	0.0011	0.001	0.0217	0.1529	0.003	0.0056	0.003	0.0874	0.009	0.0017	0.0011	0.0011	0.1468	0.0916	0.0054	0.0038	0.0023	0.0283	0.004	0.0088	0.1948
16	rs76176077	46523378	1.24	0.0764474044013007	1.81	0.0849480383532209	0.0562301147672666	0.593941838942692	0.1358	0.0778	0.0025	7e-04	0.0063	0.0011	0.001	0.0217	0.1528	0.003	0.0055	0.003	0.0874	0.009	0.0017	0.0011	0.0011	0.1468	0.0916	0.0054	0.0038	0.0022	0.0284	0.004	0.0088	0.1948
16	rs117673774	46538105	1.24	0.0764474044013007	1.81	0.0849480383532209	0.0572481457475494	0.604833188152842	0.1358	0.0779	0.0025	7e-04	0.0063	0.0011	0.001	0.0217	0.1528	0.003	0.0055	0.003	0.0874	0.0091	0.0017	0.0011	0.0011	0.1469	0.0916	0.0054	0.0038	0.0022	0.0284	0.004	0.0088	0.1948
16	rs9935841	46539392	1.24	0.0764474044013007	1.81	0.0849480383532209	0.0572661145750795	0.605264075135819	0.1358	0.0779	0.0025	7e-04	0.0063	0.0011	0.001	0.0217	0.1528	0.003	0.0055	0.003	0.0874	0.0091	0.0017	0.0011	0.0011	0.1469	0.0916	0.0054	0.0038	0.0022	0.0284	0.004	0.0088	0.1948
16	rs117047004	46539637	1.24	0.0764474044013007	1.81	0.0849480383532209	0.0572840871539975	0.604976809046105	0.1358	0.0779	0.0025	7e-04	0.0063	0.0011	0.001	0.0217	0.1528	0.003	0.0055	0.003	0.0874	0.0091	0.0017	0.0011	0.0011	0.1469	0.0916	0.0054	0.0038	0.0022	0.0284	0.004	0.0088	0.1948
16	rs1436434	46584098	1.25	0.0655389160366862	1.8	0.0946327581538143	0.0585150380615362	0.596230826733403	0.1358	0.0779	0.0025	7e-04	0.0063	0.0011	0.001	0.0217	0.1528	0.003	0.0055	0.003	0.0874	0.009	0.0016	0.0011	0.0011	0.1469	0.0916	0.0054	0.0039	0.0022	0.0284	0.004	0.0087	0.1949
16	rs12923667	46592008	1.25	0.0655389160366862	1.79	0.105135818603982	0.0586427417768548	0.593226962376252	0.1358	0.0779	0.0025	7e-04	0.0063	0.0011	0.001	0.0217	0.1528	0.003	0.0055	0.003	0.0874	0.009	0.0016	0.0011	0.0011	0.147	0.0916	0.0054	0.0039	0.0022	0.0284	0.004	0.0087	0.195
16	rs12934443	46602819	1.25	0.0655389160366862	1.79	0.105135818603982	0.0661905408005934	0.604976809046105	0.1358	0.0779	0.0025	7e-04	0.0063	0.0011	0.001	0.0217	0.1529	0.003	0.0055	0.003	0.0875	0.009	0.0015	0.0011	0.0011	0.147	0.0916	0.0054	0.0039	0.0022	0.0284	0.004	0.0087	0.195
16	rs77424922	46606346	1.25	0.0655389160366862	1.78	0.116496372702931	0.0661510001407614	0.603828068892344	0.1358	0.0779	0.0025	7e-04	0.0063	0.0011	0.001	0.0217	0.1529	0.003	0.0055	0.003	0.0874	0.009	0.0015	0.0011	0.0011	0.147	0.0916	0.0054	0.0039	0.0022	0.0284	0.004	0.0087	0.195
16	rs80068430	46628704	1.25	0.0655389160366862	1.78	0.116496372702931	0.0659338032557487	0.597519306331917	0.1358	0.0779	0.0025	7e-04	0.0063	0.0011	0.001	0.0217	0.1529	0.003	0.0055	0.0031	0.0874	0.009	0.0015	0.0011	0.0011	0.147	0.0916	0.0054	0.0039	0.0022	0.0284	0.004	0.0086	0.195
16	rs17728559	46640592	1.25	0.0655389160366862	1.78	0.116496372702931	0.0665074237686023	0.586374669308696	0.1358	0.0779	0.0025	7e-04	0.0063	0.0011	9e-04	0.0217	0.1529	0.003	0.0055	0.0033	0.0874	0.009	0.0014	0.001	0.0011	0.1471	0.0916	0.0054	0.0039	0.0022	0.0283	0.004	0.0086	0.1949
16	rs34559393	46642286	1.25	0.0655389160366862	1.78	0.116496372702931	0.0679859281349822	0.587515390318562	0.1359	0.0779	0.0025	7e-04	0.0063	0.0011	9e-04	0.0218	0.1529	0.003	0.0054	0.0033	0.0874	0.009	0.0014	0.001	0.0011	0.1471	0.0916	0.0053	0.0039	0.0022	0.0283	0.004	0.0086	0.1949
16	rs77115413	46650734	1.25	0.0655389160366862	1.77	0.128753168183355	0.0653830499956184	0.581532565821943	0.1359	0.0779	0.0025	7e-04	0.0063	0.0011	9e-04	0.0217	0.1529	0.0029	0.0053	0.0032	0.0874	0.0091	0.0014	0.001	0.0011	0.1474	0.0916	0.0053	0.004	0.0022	0.0283	0.004	0.0085	0.195
16	rs79994354	46662890	1.25	0.0655389160366862	1.76	0.141944438278083	0.0642324394362102	0.579115148699876	0.1359	0.0779	0.0025	7e-04	0.0063	0.0011	9e-04	0.0217	0.1529	0.0029	0.0053	0.0032	0.0875	0.0091	0.0014	0.001	0.0011	0.1475	0.0916	0.0053	0.004	0.0022	0.0283	0.004	0.0084	0.1951
16	rs56168099	46668469	1.25	0.0655389160366862	1.76	0.141944438278083	0.0636332519431698	0.578973023438057	0.1359	0.0779	0.0025	7e-04	0.0063	0.0011	9e-04	0.0216	0.1529	0.0029	0.0053	0.0032	0.0875	0.0091	0.0014	0.001	0.0011	0.1476	0.0916	0.0053	0.004	0.0022	0.0283	0.004	0.0083	0.195
16	rs2304492	46697098	1.25	0.0655389160366862	1.76	0.141944438278083	0.0629037975275355	0.576132290499847	0.1359	0.0779	0.0025	7e-04	0.0063	0.001	9e-04	0.0216	0.1529	0.0029	0.0053	0.0032	0.0875	0.0092	0.0014	0.001	0.0011	0.1478	0.0916	0.0053	0.004	0.0022	0.0283	0.004	0.0082	0.1951
16	rs72816873	46723370	1.25	0.0655389160366862	1.76	0.141944438278083	0.0617443918040107	0.582813357641291	0.136	0.0779	0.0024	7e-04	0.0063	0.001	9e-04	0.0216	0.1531	0.0029	0.0052	0.0032	0.0873	0.0092	0.0014	0.001	0.001	0.1478	0.0916	0.0052	0.004	0.0022	0.0283	0.004	0.0082	0.1952
16	rs34343511	46731413	1.25	0.0655389160366862	1.76	0.141944438278083	0.0619713481377028	0.584522135494611	0.136	0.078	0.0024	7e-04	0.0063	0.001	9e-04	0.0216	0.1531	0.0029	0.0052	0.0032	0.0872	0.0092	0.0014	0.001	0.001	0.1478	0.0916	0.0052	0.004	0.0022	0.0283	0.004	0.0082	0.1952
16	rs2075157	46764374	1.25	0.0655389160366862	1.76	0.141944438278083	0.0617632838421111	0.590940743840993	0.136	0.078	0.0023	7e-04	0.0063	0.001	9e-04	0.0216	0.1533	0.0029	0.0052	0.0031	0.0869	0.0092	0.0014	0.001	0.001	0.1478	0.0916	0.0052	0.0041	0.0022	0.0283	0.004	0.0082	0.1953
16	rs117479788	46764892	1.25	0.0655389160366862	1.76	0.141944438278083	0.0618956349560379	0.590797925443311	0.136	0.078	0.0023	7e-04	0.0063	0.001	9e-04	0.0216	0.1532	0.0029	0.0052	0.0031	0.0869	0.0092	0.0014	0.001	0.001	0.1478	0.0916	0.0052	0.0041	0.0022	0.0283	0.004	0.0082	0.1953
16	rs59979850	46765715	1.25	0.0655389160366862	1.76	0.141944438278083	0.0621419261889184	0.589370196983675	0.1361	0.078	0.0023	7e-04	0.0063	0.001	9e-04	0.0216	0.1532	0.0029	0.0052	0.0031	0.0869	0.0092	0.0014	0.001	0.001	0.1478	0.0916	0.0052	0.0041	0.0022	0.0283	0.004	0.0082	0.1952
16	rs28407821	46773999	1.25	0.0655389160366862	1.76	0.141944438278083	0.0627318426823181	0.596660246116813	0.1361	0.078	0.0023	7e-04	0.0063	0.001	9e-04	0.0216	0.1533	0.0029	0.0052	0.0031	0.0869	0.0092	0.0014	0.001	0.001	0.1479	0.0917	0.0052	0.0041	0.0022	0.0283	0.0039	0.0082	0.1953
16	rs36471	46783989	1.26	0.0558850734446599	1.76	0.141944438278083	0.065697395060736	0.593512888276488	0.1359	0.0782	0.0023	7e-04	0.0063	9e-04	9e-04	0.0216	0.1532	0.0029	0.0052	0.0031	0.0864	0.0093	0.0014	0.001	0.001	0.1481	0.0921	0.0051	0.0041	0.0022	0.0282	0.004	0.0082	0.1952
16	rs118175170	46797451	1.26	0.0558850734446599	1.77	0.128753168183355	0.0700383076459116	0.590512313479958	0.136	0.0785	0.0023	8e-04	0.0063	9e-04	0.001	0.0217	0.1534	0.0029	0.005	0.003	0.0864	0.0093	0.0013	0.001	9e-04	0.1482	0.0922	0.0051	0.004	0.0022	0.0279	0.0039	0.0082	0.1951
16	rs10492855	46834940	1.26	0.0558850734446599	1.78	0.116496372702931	0.0683285922292296	0.578830906604055	0.136	0.0787	0.0023	8e-04	0.0063	9e-04	0.001	0.0217	0.1534	0.0029	0.0049	0.003	0.0864	0.0093	0.0013	0.001	9e-04	0.1483	0.0923	0.0051	0.004	0.0022	0.0277	0.0039	0.0081	0.195
16	rs2052236	46846663	1.26	0.0558850734446599	1.72	0.204795704918344	0.0678652565301101	0.579683733988429	0.136	0.0787	0.0023	8e-04	0.0063	9e-04	0.001	0.0217	0.1534	0.0029	0.0049	0.003	0.0864	0.0093	0.0014	0.001	9e-04	0.1483	0.0923	0.0051	0.004	0.0022	0.0276	0.0039	0.0081	0.195
16	rs118067990	46860365	1.26	0.0558850734446599	1.72	0.204795704918344	0.0656580478268927	0.572586137543099	0.136	0.0788	0.0023	8e-04	0.0063	8e-04	0.001	0.0218	0.1535	0.003	0.0049	0.003	0.0864	0.0092	0.0014	0.001	9e-04	0.1483	0.0924	0.0051	0.004	0.0022	0.0275	0.0039	0.0081	0.195
16	rs4967576	46889966	1.26	0.0558850734446599	1.72	0.204795704918344	0.0535230099863504	0.54301136817951	0.1362	0.0787	0.0023	9e-04	0.0062	8e-04	0.001	0.022	0.1535	0.0031	0.0048	0.003	0.0863	0.0092	0.0015	0.0011	9e-04	0.1483	0.0924	0.0051	0.004	0.0023	0.0272	0.004	0.008	0.1948
16	rs2160183	46891933	1.26	0.0558850734446599	1.72	0.204795704918344	0.0535573732270422	0.542871462315135	0.1362	0.0787	0.0023	9e-04	0.0062	8e-04	0.001	0.022	0.1536	0.0031	0.0048	0.003	0.0863	0.0092	0.0015	0.0011	9e-04	0.1484	0.0924	0.0051	0.004	0.0023	0.0272	0.004	0.008	0.1948
16	rs77326199	46894473	1.27	0.0473888655537761	1.72	0.204795704918344	0.0542650779100863	0.54385099057193	0.1362	0.0787	0.0023	9e-04	0.0062	8e-04	0.001	0.022	0.1536	0.0031	0.0047	0.003	0.0863	0.0092	0.0015	0.0011	9e-04	0.1484	0.0924	0.0051	0.004	0.0023	0.0272	0.004	0.008	0.1948
16	rs77415765	46914630	1.27	0.0473888655537761	1.72	0.204795704918344	0.0529240417777565	0.543711031230081	0.1361	0.0785	0.0023	9e-04	0.0062	8e-04	0.001	0.0222	0.1537	0.0031	0.0047	0.0029	0.0861	0.0092	0.0015	0.0011	9e-04	0.1489	0.0925	0.005	0.004	0.0023	0.0271	0.004	0.0079	0.1947
16	rs117735817	46923506	1.27	0.0473888655537761	1.71	0.223208546872115	0.0521605654513475	0.544270922024959	0.1361	0.0785	0.0023	9e-04	0.0062	8e-04	0.001	0.0223	0.1537	0.0031	0.0047	0.0029	0.0861	0.0092	0.0015	0.0011	9e-04	0.1492	0.0926	0.005	0.0039	0.0023	0.027	0.004	0.0079	0.1946
16	rs34454412	46927524	1.27	0.0473888655537761	1.71	0.223208546872115	0.052448115230594	0.54385099057193	0.1361	0.0784	0.0023	9e-04	0.0062	8e-04	0.001	0.0223	0.1538	0.0031	0.0046	0.0029	0.086	0.0092	0.0015	0.0011	0.001	0.1493	0.0926	0.005	0.0039	0.0023	0.027	0.004	0.0079	0.1946
16	rs72812443	46941406	1.27	0.0473888655537761	1.71	0.223208546872115	0.052482014390359	0.540354684006104	0.136	0.0783	0.0023	9e-04	0.0062	8e-04	0.001	0.0224	0.1538	0.0031	0.0046	0.0029	0.0859	0.0092	0.0015	0.0011	0.001	0.1497	0.0927	0.0049	0.0039	0.0023	0.0269	0.004	0.0079	0.1944
16	rs8044153	46943436	1.27	0.0473888655537761	1.71	0.223208546872115	0.0525159282475369	0.538818080564019	0.136	0.0783	0.0023	9e-04	0.0062	8e-04	0.001	0.0225	0.1538	0.0031	0.0046	0.0029	0.0859	0.0092	0.0015	0.0011	0.001	0.1497	0.0927	0.0049	0.0039	0.0023	0.0269	0.004	0.0079	0.1944
16	rs77435714	46943874	1.27	0.0473888655537761	1.71	0.223208546872115	0.052532890688383	0.538399195328772	0.136	0.0783	0.0023	9e-04	0.0062	8e-04	0.001	0.0225	0.1538	0.0031	0.0046	0.0029	0.0859	0.0092	0.0015	0.0011	0.001	0.1498	0.0927	0.0049	0.0039	0.0023	0.0269	0.004	0.0079	0.1944
16	rs11860484	46946318	1.27	0.0473888655537761	1.68	0.285465824887251	0.0518236289451127	0.536863975010518	0.136	0.0783	0.0023	9e-04	0.0062	8e-04	0.001	0.0225	0.1538	0.0031	0.0046	0.0029	0.0859	0.0092	0.0015	0.0011	0.001	0.1498	0.0927	0.0049	0.0039	0.0023	0.0269	0.004	0.0079	0.1944
16	rs112342841	46953161	1.27	0.0473888655537761	1.67	0.308662716071979	0.0526687225476885	0.534911634763518	0.136	0.0782	0.0023	9e-04	0.0062	8e-04	0.001	0.0225	0.1538	0.0031	0.0046	0.0029	0.0858	0.0092	0.0015	0.0011	0.001	0.1499	0.0927	0.0049	0.0038	0.0023	0.0269	0.004	0.0079	0.1943
16	rs117071951	46975313	1.28	0.0399545156677779	1.67	0.308662716071979	0.051087522747496	0.505842229040034	0.136	0.0777	0.0022	9e-04	0.0063	8e-04	0.001	0.0227	0.1542	0.0032	0.0044	0.0031	0.0856	0.0091	0.0015	0.001	9e-04	0.151	0.0929	0.0047	0.0037	0.0024	0.0266	0.0041	0.0079	0.1938
16	rs73545757	46976784	1.28	0.0399545156677779	1.66	0.333131717406117	0.0505566125689379	0.49638112222445	0.136	0.0775	0.0022	9e-04	0.0064	7e-04	0.001	0.0228	0.1543	0.0032	0.0044	0.0031	0.0855	0.009	0.0016	0.001	9e-04	0.1514	0.0929	0.0046	0.0037	0.0024	0.0266	0.0041	0.0079	0.1936
16	rs76581571	46993528	1.28	0.0399545156677779	1.66	0.333131717406117	0.0418891967431829	0.472727988415191	0.137	0.076	0.0021	0.001	0.0063	8e-04	0.001	0.0231	0.1544	0.0032	0.0041	0.0031	0.0847	0.0087	0.0017	0.0011	0.001	0.1539	0.094	0.0043	0.0036	0.0025	0.0262	0.0041	0.0079	0.1916
16	rs79711283	46996126	1.28	0.0399545156677779	1.66	0.333131717406117	0.0418310248123883	0.472322804073539	0.137	0.076	0.0021	0.001	0.0063	8e-04	0.001	0.0231	0.1544	0.0032	0.0041	0.0031	0.0847	0.0087	0.0017	0.0011	0.001	0.1539	0.094	0.0043	0.0036	0.0025	0.0262	0.0041	0.0079	0.1916
16	rs34802381	46997729	1.28	0.0399545156677779	1.66	0.333131717406117	0.0431681795278919	0.472863069931297	0.137	0.076	0.0021	0.001	0.0063	8e-04	0.001	0.0231	0.1544	0.0032	0.0041	0.0031	0.0847	0.0087	0.0017	0.0011	0.001	0.1539	0.094	0.0043	0.0036	0.0025	0.0262	0.0041	0.008	0.1917
16	rs12925077	46998384	1.28	0.0399545156677779	1.65	0.358901199458623	0.0452358701316615	0.473133263052596	0.137	0.076	0.0021	0.001	0.0064	8e-04	0.001	0.0231	0.1544	0.0033	0.0041	0.0031	0.0847	0.0087	0.0017	0.0011	0.001	0.1539	0.094	0.0043	0.0036	0.0025	0.0262	0.0041	0.0078	0.1917
16	rs2034598	47001626	1.28	0.0399545156677779	1.64	0.38599849551783	0.0486471295354947	0.474890495003461	0.137	0.076	0.0021	0.001	0.0064	8e-04	0.001	0.0231	0.1544	0.0033	0.0041	0.0031	0.0847	0.0087	0.0016	0.0011	0.001	0.1539	0.094	0.0043	0.0036	0.0025	0.0262	0.0041	0.0079	0.1917
16	rs76034229	47018161	1.28	0.0399545156677779	1.63	0.414449909043039	0.0490023956845117	0.475025736722958	0.1372	0.076	0.0021	0.001	0.0064	8e-04	0.001	0.0231	0.1544	0.0033	0.004	0.0031	0.0847	0.0087	0.0016	0.0011	0.001	0.1539	0.0939	0.0043	0.0036	0.0025	0.0263	0.0041	0.008	0.1916
16	rs79430003	47031830	1.28	0.0399545156677779	1.63	0.414449909043039	0.0489700265771862	0.476784787544889	0.1372	0.076	0.0021	0.001	0.0064	8e-04	0.001	0.0231	0.1544	0.0033	0.004	0.0031	0.0847	0.0087	0.0017	0.0011	0.001	0.1539	0.0939	0.0043	0.0036	0.0025	0.0263	0.0041	0.0079	0.1916
16	rs79195630	47056864	1.28	0.0399545156677779	1.61	0.475515229965307	0.0413676411782428	0.47178269885563	0.1372	0.0758	0.002	0.001	0.0064	8e-04	0.001	0.0231	0.1545	0.0033	0.0042	0.0031	0.0846	0.0087	0.0017	0.0011	0.001	0.154	0.0939	0.0042	0.0035	0.0025	0.0265	0.0041	0.0079	0.1915
16	rs117433818	47060366	1.28	0.0399545156677779	1.61	0.475515229965307	0.0413387971271031	0.472457855483936	0.1372	0.0758	0.002	0.001	0.0064	8e-04	0.001	0.0231	0.1545	0.0033	0.0042	0.0031	0.0846	0.0086	0.0017	0.0011	0.001	0.154	0.0939	0.0042	0.0035	0.0025	0.0265	0.0041	0.0079	0.1915
16	rs117479052	47062235	1.28	0.0399545156677779	1.61	0.475515229965307	0.0410941795309308	0.472187762703132	0.1372	0.0758	0.002	0.001	0.0064	8e-04	0.001	0.0231	0.1545	0.0033	0.0042	0.0031	0.0846	0.0086	0.0017	0.0011	0.001	0.154	0.0939	0.0042	0.0035	0.0025	0.0265	0.0041	0.0079	0.1915
16	rs4967746	47074235	1.28	0.0399545156677779	1.61	0.475515229965307	0.0414542561498557	0.474890495003461	0.1372	0.0759	0.002	0.001	0.0064	8e-04	0.001	0.0231	0.1544	0.0033	0.0042	0.0031	0.0845	0.0086	0.0017	0.0011	0.001	0.154	0.0939	0.0042	0.0035	0.0025	0.0265	0.0041	0.0079	0.1915
16	rs11649695	47095763	1.28	0.0399545156677779	1.56	0.653525583231	0.0427979593361695	0.504330894158374	0.1374	0.0756	0.002	0.001	0.0063	8e-04	0.001	0.0232	0.1544	0.0032	0.0042	0.0032	0.084	0.0085	0.0017	0.0012	0.001	0.1543	0.0938	0.0041	0.0036	0.0025	0.0273	0.0042	0.0079	0.1911
16	rs74934189	47097387	1.28	0.0399545156677779	1.56	0.653525583231	0.0427241767170193	0.509281341970346	0.1374	0.0756	0.002	0.001	0.0063	8e-04	0.001	0.0232	0.1544	0.0032	0.0042	0.0032	0.084	0.0086	0.0017	0.0012	0.001	0.1544	0.0938	0.0041	0.0036	0.0025	0.0273	0.0042	0.0079	0.1911
16	rs112947499	47101026	1.28	0.0399545156677779	1.52	0.823332010267983	0.0407077141797237	0.511623305364911	0.1374	0.0754	0.002	0.001	0.0063	8e-04	0.001	0.0233	0.1545	0.0032	0.0042	0.0032	0.084	0.0086	0.0017	0.0012	0.001	0.1545	0.0938	0.0041	0.0036	0.0025	0.0274	0.0041	0.0079	0.191
16	rs12933139	47108650	1.28	0.0399545156677779	1.36	1.76614159413628	0.036501106724108	0.514520063510194	0.1374	0.0752	0.002	0.001	0.0063	8e-04	9e-04	0.0233	0.1545	0.0032	0.0042	0.0032	0.0839	0.0086	0.0017	0.0012	0.001	0.1548	0.0938	0.004	0.0036	0.0026	0.0275	0.0041	0.0079	0.191
16	rs2231982	47117654	1.28	0.0399545156677779	1.35	1.83973452191541	0.0263636436552455	0.545391130683237	0.1376	0.0743	0.002	0.0011	0.0058	9e-04	9e-04	0.0236	0.1552	0.0034	0.0043	0.0033	0.0839	0.0088	0.0019	0.001	0.001	0.1545	0.0935	0.0038	0.0038	0.0027	0.0281	0.004	0.0079	0.1903
16	rs10518838	47146718	1.28	0.0399545156677779	1.35	1.83973452191541	0.0260386971302991	0.548194137614623	0.1376	0.0743	0.002	0.0011	0.0057	8e-04	8e-04	0.0236	0.1552	0.0034	0.0043	0.0034	0.0838	0.0088	0.0019	0.001	0.001	0.1545	0.0936	0.0038	0.0038	0.0027	0.0282	0.004	0.0079	0.1903
16	rs12934589	47149925	1.28	0.0399545156677779	1.32	2.0712046926868	0.0260909139036355	0.549176026636074	0.1376	0.0743	0.002	0.0011	0.0057	8e-04	8e-04	0.0236	0.1552	0.0034	0.0043	0.0034	0.0838	0.0088	0.0019	0.001	0.001	0.1545	0.0936	0.0038	0.0038	0.0027	0.0282	0.004	0.0079	0.1903
16	rs117023708	47191501	1.28	0.0399545156677779	1.28	2.40501694081552	0.0269472452845295	0.572160956092374	0.1377	0.0742	0.002	0.0011	0.0057	8e-04	8e-04	0.0237	0.1553	0.0034	0.0044	0.0033	0.0838	0.0088	0.0019	9e-04	0.001	0.1545	0.0936	0.0038	0.0038	0.0027	0.0282	0.004	0.0079	0.1902
16	rs9928466	47223418	1.28	0.0399545156677779	1.22	2.96042096374021	0.0268831377337239	0.583382816363233	0.1377	0.0742	0.002	0.0011	0.0057	8e-04	8e-04	0.0238	0.1553	0.0034	0.0044	0.0033	0.0838	0.0088	0.0019	9e-04	0.001	0.1545	0.0936	0.0038	0.0038	0.0027	0.0283	0.004	0.0079	0.1902
16	rs17238486	47235548	1.28	0.0399545156677779	1.26	2.58282016440281	0.0270650577296152	0.586232116660572	0.1377	0.0741	0.002	0.0011	0.0057	8e-04	8e-04	0.0238	0.1554	0.0034	0.0044	0.0033	0.0838	0.0088	0.0019	9e-04	0.001	0.1545	0.0936	0.0038	0.0038	0.0027	0.0283	0.004	0.0079	0.1903
16	rs72800626	47247593	1.28	0.0399545156677779	1.41	1.42457320662932	0.0271509689358855	0.587087557503533	0.1377	0.0741	0.002	0.0011	0.0057	8e-04	8e-04	0.0238	0.1554	0.0034	0.0044	0.0033	0.0838	0.0088	0.0019	9e-04	0.001	0.1544	0.0936	0.0038	0.0038	0.0027	0.0283	0.004	0.0079	0.1903
16	rs192996007	47264158	1.28	0.0399545156677779	1.41	1.42457320662932	0.02708651740772	0.588371280491316	0.1377	0.0741	0.002	0.0011	0.0057	8e-04	8e-04	0.0238	0.1554	0.0034	0.0044	0.0033	0.0838	0.0088	0.0019	9e-04	0.001	0.1544	0.0936	0.0038	0.0038	0.0027	0.0283	0.004	0.0079	0.1903
16	rs12927328	47268206	1.28	0.0399545156677779	1.42	1.36148099659693	0.0270114613631808	0.58808595051836	0.1377	0.0741	0.002	0.0011	0.0057	8e-04	8e-04	0.0238	0.1554	0.0034	0.0044	0.0033	0.0838	0.0088	0.0019	9e-04	0.001	0.1544	0.0936	0.0038	0.0038	0.0027	0.0283	0.004	0.0079	0.1903
16	rs8044842	47271876	1.28	0.0399545156677779	1.42	1.36148099659693	0.0268404596156953	0.587372771059601	0.1377	0.0741	0.002	0.0011	0.0057	8e-04	8e-04	0.0238	0.1554	0.0034	0.0044	0.0033	0.0838	0.0088	0.0019	9e-04	0.001	0.1544	0.0936	0.0038	0.0038	0.0027	0.0283	0.004	0.0079	0.1903
16	rs12928230	47303838	1.28	0.0399545156677779	1.43	1.30010819984047	0.025192929576078	0.575138833138321	0.1378	0.0741	0.002	0.0011	0.0056	8e-04	8e-04	0.0236	0.1554	0.0034	0.0044	0.0033	0.0838	0.0088	0.0019	9e-04	0.001	0.1544	0.0936	0.0038	0.0038	0.0028	0.0283	0.004	0.0079	0.1904
16	rs80040636	47314134	1.28	0.0399545156677779	1.43	1.30010819984047	0.0258824934420729	0.576558184949954	0.1378	0.0741	0.002	0.0011	0.0056	8e-04	8e-04	0.0237	0.1554	0.0034	0.0044	0.0033	0.0839	0.0089	0.0019	9e-04	0.001	0.1543	0.0936	0.0038	0.0038	0.0027	0.0283	0.004	0.0079	0.1903
16	rs117538704	47333645	1.28	0.0399545156677779	1.43	1.30010819984047	0.0272262999154207	0.582386351564877	0.1377	0.0741	0.002	0.0011	0.0056	8e-04	8e-04	0.0238	0.1555	0.0034	0.0044	0.0034	0.0839	0.009	0.0019	9e-04	0.001	0.1543	0.0936	0.0038	0.0038	0.0026	0.0282	0.004	0.008	0.1903
16	rs16955202	47337315	1.28	0.0399545156677779	1.45	1.18248085352797	0.0272155292740604	0.583382816363233	0.1377	0.0741	0.002	0.0011	0.0056	8e-04	8e-04	0.0238	0.1555	0.0034	0.0044	0.0034	0.0839	0.009	0.0019	9e-04	0.001	0.1543	0.0937	0.0037	0.0038	0.0026	0.0282	0.004	0.008	0.1904
16	rs17190543	47348721	1.28	0.0399545156677779	1.46	1.12620512571235	0.0270114613631808	0.582386351564877	0.1378	0.0741	0.002	0.0011	0.0056	8e-04	8e-04	0.0238	0.1555	0.0033	0.0044	0.0034	0.0839	0.009	0.0019	9e-04	9e-04	0.1542	0.0936	0.0037	0.0038	0.0026	0.0282	0.004	0.008	0.1904
16	rs28577929	47371099	1.28	0.0399545156677779	1.47	1.07160640764864	0.0249997927798607	0.57499694455454	0.1379	0.074	0.002	0.0011	0.0054	7e-04	8e-04	0.0239	0.1556	0.0032	0.0045	0.0035	0.084	0.0091	0.0021	8e-04	9e-04	0.1537	0.0936	0.0038	0.0039	0.0026	0.0281	0.0041	0.0079	0.1906
16	rs72800651	47461582	1.28	0.0399545156677779	1.47	1.07160640764864	0.0267127141664968	0.574287628868189	0.1379	0.074	0.002	0.0011	0.0054	7e-04	8e-04	0.0239	0.1555	0.0032	0.0045	0.0035	0.084	0.0091	0.0021	8e-04	8e-04	0.1537	0.0936	0.0037	0.0038	0.0026	0.028	0.0041	0.0079	0.1906
16	rs72800654	47496947	1.28	0.0399545156677779	1.48	1.01867282088958	0.0272801985111987	0.575280730199932	0.138	0.0741	0.0019	0.0011	0.0053	6e-04	8e-04	0.0239	0.1556	0.0032	0.0045	0.0035	0.0841	0.0091	0.0021	8e-04	8e-04	0.1539	0.0936	0.0037	0.0037	0.0027	0.028	0.0041	0.0078	0.1906
16	rs12149656	47538010	1.28	0.0399545156677779	1.51	0.869735485018148	0.027594304515422	0.577552234654293	0.138	0.0741	0.0019	0.0011	0.0053	6e-04	8e-04	0.0239	0.1556	0.0032	0.0045	0.0035	0.0841	0.0091	0.0021	8e-04	8e-04	0.1539	0.0936	0.0037	0.0037	0.0027	0.028	0.0041	0.0078	0.1906
16	rs4491526	47566785	1.28	0.0399545156677779	1.51	0.869735485018148	0.0276378298527474	0.580821308540651	0.138	0.0741	0.0019	0.0011	0.0053	6e-04	8e-04	0.0239	0.1556	0.0032	0.0045	0.0035	0.0841	0.0091	0.0021	8e-04	8e-04	0.1539	0.0936	0.0037	0.0037	0.0027	0.028	0.0041	0.0077	0.1907
16	rs35331280	47611505	1.28	0.0399545156677779	1.52	0.823332010267983	0.0279328998439369	0.586374669308696	0.1382	0.0742	0.0019	0.0011	0.0054	6e-04	8e-04	0.0239	0.1556	0.0032	0.0045	0.0035	0.084	0.0091	0.0021	8e-04	8e-04	0.154	0.0936	0.0037	0.0037	0.0026	0.028	0.004	0.0077	0.1905
16	rs12445959	47630539	1.28	0.0399545156677779	1.54	0.735299729443272	0.0279658225923703	0.587943297997434	0.1382	0.0742	0.0019	0.0011	0.0054	6e-04	8e-04	0.0239	0.1556	0.0032	0.0045	0.0035	0.084	0.0091	0.0021	8e-04	8e-04	0.154	0.0936	0.0037	0.0037	0.0026	0.028	0.004	0.0077	0.1905
16	rs114467958	47632843	1.28	0.0399545156677779	1.54	0.735299729443272	0.0279768029477893	0.588371280491316	0.1382	0.0742	0.0019	0.0011	0.0054	6e-04	8e-04	0.024	0.1556	0.0032	0.0045	0.0035	0.084	0.0091	0.0022	8e-04	8e-04	0.154	0.0936	0.0037	0.0037	0.0026	0.028	0.004	0.0077	0.1905
16	rs12325573	47636656	1.28	0.0399545156677779	1.54	0.735299729443272	0.0280317505377967	0.589227469729011	0.1382	0.0742	0.0019	0.0011	0.0053	6e-04	8e-04	0.024	0.1556	0.0032	0.0045	0.0035	0.0841	0.0091	0.0021	8e-04	8e-04	0.154	0.0936	0.0037	0.0037	0.0026	0.028	0.004	0.0077	0.1905
16	rs78188372	47677040	1.28	0.0399545156677779	1.54	0.735299729443272	0.0282080964323004	0.585234481591755	0.1382	0.0742	0.0019	0.0011	0.0054	6e-04	8e-04	0.0239	0.1556	0.0032	0.0045	0.0035	0.0841	0.0091	0.0021	8e-04	8e-04	0.154	0.0936	0.0037	0.0037	0.0026	0.028	0.004	0.0076	0.1905
16	rs72800682	47692412	1.28	0.0399545156677779	1.54	0.735299729443272	0.027910966605757	0.579541575033783	0.1382	0.0742	0.0019	0.0011	0.0054	6e-04	8e-04	0.0239	0.1556	0.0032	0.0045	0.0035	0.0841	0.0091	0.0021	9e-04	8e-04	0.154	0.0936	0.0037	0.0037	0.0026	0.028	0.004	0.0076	0.1906
16	rs7195074	47694821	1.28	0.0399545156677779	1.54	0.735299729443272	0.0279000045636754	0.579683733988429	0.1382	0.0742	0.0019	0.0011	0.0054	6e-04	8e-04	0.0239	0.1556	0.0032	0.0045	0.0035	0.0841	0.0091	0.0021	9e-04	8e-04	0.154	0.0936	0.0037	0.0037	0.0026	0.028	0.004	0.0076	0.1906
16	rs16945474	47697618	1.28	0.0399545156677779	1.55	0.693638871087907	0.046411481323315	0.569753043920413	0.1378	0.0741	0.0019	0.0011	0.0054	6e-04	8e-04	0.0239	0.1556	0.0032	0.0045	0.0035	0.0836	0.0091	0.0021	9e-04	8e-04	0.1536	0.0933	0.0037	0.0037	0.0026	0.0279	0.004	0.0097	0.1901
16	rs116919920	47701918	1.28	0.0399545156677779	1.55	0.693638871087907	0.0466302804873109	0.570319389559815	0.1378	0.0741	0.0019	0.0011	0.0054	6e-04	8e-04	0.024	0.1556	0.0032	0.0045	0.0035	0.0836	0.0091	0.0022	9e-04	8e-04	0.1536	0.0933	0.0037	0.0037	0.0026	0.0279	0.004	0.0097	0.1901
16	rs16945493	47728083	1.28	0.0399545156677779	1.55	0.693638871087907	0.0482775804259886	0.573011395596512	0.1378	0.0741	0.0019	0.0011	0.0054	6e-04	8e-04	0.0241	0.1558	0.0032	0.0045	0.0035	0.0835	0.0091	0.0022	9e-04	8e-04	0.1535	0.0933	0.0037	0.0037	0.0026	0.0279	0.004	0.0097	0.19
16	rs117861728	47733918	1.28	0.0399545156677779	1.55	0.693638871087907	0.0486471295354947	0.571594166738508	0.1378	0.0741	0.0019	0.0011	0.0054	6e-04	8e-04	0.0241	0.1558	0.0032	0.0045	0.0035	0.0835	0.0091	0.0022	9e-04	8e-04	0.1535	0.0933	0.0037	0.0037	0.0026	0.0279	0.004	0.0097	0.19
16	rs1011450	47742330	1.28	0.0399545156677779	1.56	0.653525583231	0.0498654486147287	0.570177790333128	0.1379	0.0741	0.0019	0.0011	0.0054	6e-04	8e-04	0.0241	0.1558	0.0032	0.0044	0.0035	0.0835	0.0091	0.0022	9e-04	8e-04	0.1535	0.0933	0.0037	0.0037	0.0026	0.0279	0.004	0.0097	0.19
16	rs78770993	47742504	1.28	0.0399545156677779	1.56	0.653525583231	0.0498818304409619	0.570036199649745	0.1379	0.0741	0.0019	0.0011	0.0054	6e-04	8e-04	0.0241	0.1558	0.0032	0.0044	0.0035	0.0835	0.0091	0.0022	9e-04	8e-04	0.1535	0.0933	0.0037	0.0037	0.0026	0.0279	0.004	0.0097	0.19
16	rs77908724	47786267	1.28	0.0399545156677779	1.56	0.653525583231	0.0462556235631741	0.556342807089691	0.1378	0.074	0.002	0.0011	0.0054	6e-04	8e-04	0.0241	0.1558	0.0031	0.0045	0.0035	0.0836	0.0091	0.0021	0.001	8e-04	0.1535	0.0932	0.0037	0.0037	0.0026	0.0279	0.004	0.0095	0.19
16	rs12920986	47787411	1.28	0.0399545156677779	1.56	0.653525583231	0.0463958795285536	0.556342807089691	0.1378	0.074	0.002	0.0011	0.0054	6e-04	8e-04	0.0241	0.1559	0.0031	0.0045	0.0035	0.0836	0.0091	0.0021	0.001	8e-04	0.1535	0.0932	0.0037	0.0037	0.0026	0.0279	0.004	0.0095	0.19
16	rs72802508	47809189	1.28	0.0399545156677779	1.57	0.614941920479678	0.0399704592128694	0.526425750854876	0.1378	0.074	0.0021	0.0011	0.0054	6e-04	8e-04	0.0239	0.1559	0.0031	0.0045	0.0036	0.0835	0.0091	0.0022	0.001	8e-04	0.1534	0.0931	0.0037	0.0037	0.0027	0.0279	0.0041	0.0095	0.1899
16	rs117111154	47814437	1.28	0.0399545156677779	1.57	0.614941920479678	0.0399141305707836	0.526286920707335	0.1378	0.074	0.0021	0.0011	0.0054	6e-04	8e-04	0.0239	0.1559	0.0031	0.0045	0.0036	0.0835	0.0091	0.0022	0.001	8e-04	0.1534	0.0931	0.0037	0.0037	0.0027	0.0279	0.0041	0.0095	0.1899
16	rs117851832	47819475	1.28	0.0399545156677779	1.58	0.577869115575703	0.0401256449136697	0.526009287903278	0.1379	0.074	0.0021	0.0011	0.0054	6e-04	8e-04	0.0239	0.1559	0.0031	0.0045	0.0036	0.0835	0.0091	0.0022	0.001	9e-04	0.1534	0.0931	0.0037	0.0037	0.0027	0.0279	0.0041	0.0095	0.1899
16	rs117748700	47823360	1.28	0.0399545156677779	1.59	0.542287549749139	0.0402954104367724	0.525870485250927	0.1379	0.074	0.0021	0.0011	0.0054	6e-04	8e-04	0.0239	0.1559	0.0031	0.0045	0.0036	0.0835	0.0091	0.0022	0.001	9e-04	0.1534	0.0931	0.0037	0.0037	0.0027	0.0279	0.0041	0.0095	0.1899
16	rs12924863	47859931	1.28	0.0399545156677779	1.6	0.508176723760061	0.0338954831066467	0.499940832275283	0.1379	0.074	0.0021	0.0012	0.0054	6e-04	8e-04	0.0236	0.156	0.0032	0.0045	0.0036	0.0835	0.0092	0.0022	0.001	9e-04	0.1533	0.093	0.0037	0.0037	0.0028	0.028	0.0042	0.0095	0.1899
16	rs116900270	47864956	1.28	0.0399545156677779	1.63	0.414449909043039	0.0339080529378549	0.499666778159283	0.1379	0.074	0.0021	0.0012	0.0054	6e-04	8e-04	0.0236	0.156	0.0032	0.0045	0.0036	0.0835	0.0092	0.0022	0.001	9e-04	0.1533	0.093	0.0037	0.0037	0.0028	0.028	0.0042	0.0095	0.1899
16	rs72802517	47882559	1.28	0.0399545156677779	1.64	0.38599849551783	0.0313272624761411	0.485061195004079	0.1379	0.074	0.0021	0.0012	0.0054	6e-04	8e-04	0.0235	0.156	0.0032	0.0046	0.0036	0.0835	0.0092	0.0022	0.001	9e-04	0.1533	0.0929	0.0037	0.0037	0.0028	0.028	0.0042	0.0095	0.1898
16	rs75183506	47897081	1.28	0.0399545156677779	1.66	0.333131717406117	0.0184271610625611	0.418741260159837	0.1378	0.0739	0.0022	0.0014	0.0054	6e-04	8e-04	0.0228	0.1562	0.0032	0.0046	0.0036	0.0836	0.0092	0.0024	0.001	9e-04	0.1533	0.0929	0.0037	0.0037	0.003	0.028	0.0043	0.0092	0.1897
16	rs78760118	47897978	1.28	0.0399545156677779	1.66	0.333131717406117	0.0179837972602548	0.416127518445292	0.1378	0.0739	0.0022	0.0014	0.0054	6e-04	8e-04	0.0228	0.1563	0.0032	0.0046	0.0036	0.0836	0.0092	0.0024	0.001	9e-04	0.1533	0.0929	0.0037	0.0037	0.003	0.028	0.0043	0.0092	0.1897
16	rs12924116	47907350	1.28	0.0399545156677779	1.66	0.333131717406117	0.0111576421689518	0.366959417921597	0.1377	0.0739	0.0023	0.0015	0.0054	6e-04	8e-04	0.0221	0.1564	0.0033	0.0046	0.0036	0.0836	0.0093	0.0025	0.001	9e-04	0.1534	0.0929	0.0037	0.0037	0.0032	0.028	0.0044	0.009	0.1897
16	rs62057524	47910137	1.28	0.0399545156677779	1.66	0.333131717406117	0.00674883772441055	0.321410030597758	0.138	0.0742	0.0023	0.0015	0.0054	6e-04	8e-04	0.0209	0.1566	0.0033	0.0047	0.0036	0.0839	0.0093	0.0025	9e-04	9e-04	0.1531	0.0931	0.0037	0.0037	0.0033	0.028	0.0044	0.009	0.1898
16	rs116901107	47915953	1.28	0.0399545156677779	1.66	0.333131717406117	0.00648525800250247	0.32043950100801	0.138	0.0742	0.0024	0.0015	0.0054	6e-04	8e-04	0.0209	0.1566	0.0033	0.0047	0.0036	0.0839	0.0093	0.0025	9e-04	9e-04	0.1531	0.0931	0.0037	0.0037	0.0033	0.028	0.0044	0.009	0.1898
16	rs117683444	47935640	1.29	0.0334881679242526	1.66	0.333131717406117	0.00529083845924819	0.317533115843343	0.138	0.0741	0.0024	0.0015	0.0055	6e-04	8e-04	0.0209	0.1567	0.0033	0.0047	0.0035	0.084	0.0093	0.0025	9e-04	9e-04	0.1532	0.0931	0.0037	0.0037	0.0033	0.0281	0.0044	0.0087	0.1897
16	rs8062081	47969317	1.29	0.0334881679242526	1.66	0.333131717406117	0.00448553631729183	0.314755190716147	0.1379	0.0741	0.0025	0.0015	0.0055	6e-04	8e-04	0.0209	0.1568	0.0033	0.0047	0.0035	0.0841	0.0093	0.0025	9e-04	9e-04	0.1533	0.0931	0.0036	0.0038	0.0033	0.0281	0.0044	0.0083	0.1896
16	rs78457313	47975774	1.29	0.0334881679242526	1.66	0.333131717406117	0.0042859838899893	0.318137967515248	0.1379	0.0741	0.0025	0.0015	0.0055	6e-04	8e-04	0.0209	0.1569	0.0033	0.0047	0.0034	0.0842	0.0093	0.0025	9e-04	9e-04	0.1534	0.0931	0.0036	0.0038	0.0033	0.0282	0.0044	0.0081	0.1896
16	rs16945720	47981631	1.29	0.0334881679242526	1.66	0.333131717406117	0.00436440524562549	0.328960794301341	0.1379	0.0741	0.0025	0.0016	0.0054	6e-04	9e-04	0.0211	0.1572	0.0033	0.0046	0.0033	0.0845	0.0093	0.0025	0.001	0.001	0.1523	0.0935	0.0037	0.0038	0.0032	0.0282	0.0043	0.0081	0.1896
16	rs7195967	47981754	1.29	0.0334881679242526	1.66	0.333131717406117	0.00436985486441572	0.329449702406831	0.1379	0.0741	0.0025	0.0016	0.0054	6e-04	9e-04	0.0211	0.1571	0.0033	0.0046	0.0033	0.0845	0.0093	0.0025	0.001	0.001	0.1525	0.0935	0.0037	0.0038	0.0032	0.0282	0.0043	0.0081	0.1896
16	rs117604316	47983920	1.29	0.0334881679242526	1.67	0.308662716071979	0.00546397135477916	0.358788674654465	0.138	0.0742	0.0024	0.0016	0.0053	5e-04	9e-04	0.0214	0.1577	0.0033	0.0046	0.0034	0.0847	0.0095	0.0024	9e-04	0.0011	0.1524	0.0932	0.0036	0.0039	0.0031	0.0284	0.0043	0.0079	0.1888
16	rs929693	47986157	1.3	0.0278985669207799	1.68	0.285465824887251	0.0090982368311809	0.410653169499924	0.1381	0.0744	0.0021	0.0016	0.0053	5e-04	9e-04	0.0218	0.1585	0.0034	0.0046	0.0034	0.0849	0.0097	0.0024	8e-04	0.0012	0.1523	0.0929	0.0035	0.004	0.0029	0.0287	0.0042	0.0076	0.1877
16	rs11646792	47988168	1.3	0.0278985669207799	1.67	0.308662716071979	0.00934095710588378	0.408572907230881	0.1381	0.0744	0.0021	0.0016	0.0053	4e-04	9e-04	0.0218	0.1585	0.0034	0.0046	0.0034	0.0849	0.0097	0.0024	8e-04	0.0012	0.1523	0.0929	0.0035	0.004	0.0029	0.0287	0.0042	0.0076	0.1877
16	rs117300001	47990949	1.3	0.0278985669207799	1.68	0.285465824887251	0.00968394319310725	0.412345501795286	0.1381	0.0744	0.0022	0.0016	0.0053	4e-04	9e-04	0.0218	0.1586	0.0034	0.0046	0.0034	0.0849	0.0096	0.0024	8e-04	0.0012	0.1523	0.0928	0.0034	0.0041	0.0029	0.0286	0.0042	0.0076	0.1877
16	rs72802536	47991323	1.3	0.0278985669207799	1.7	0.24276969786222	0.00975975140955596	0.412866600623244	0.1381	0.0744	0.0022	0.0016	0.0053	4e-04	9e-04	0.0218	0.1586	0.0034	0.0046	0.0034	0.0849	0.0096	0.0024	8e-04	0.0012	0.1523	0.0928	0.0034	0.0041	0.0029	0.0286	0.0042	0.0076	0.1877
16	rs62057535	47997880	1.3	0.0278985669207799	1.71	0.223208546872115	0.0102766808983484	0.414952784916233	0.1381	0.0744	0.0022	0.0016	0.0053	4e-04	9e-04	0.0219	0.1586	0.0034	0.0046	0.0034	0.085	0.0096	0.0024	8e-04	0.0012	0.1523	0.0928	0.0034	0.0041	0.0029	0.0286	0.0042	0.0075	0.1877
16	rs61175855	48028306	1.3	0.0278985669207799	1.72	0.204795704918344	0.0116130711093021	0.419133703803598	0.1382	0.0745	0.0023	0.0016	0.0052	4e-04	9e-04	0.022	0.1588	0.0034	0.0045	0.0035	0.085	0.0094	0.0025	7e-04	0.0012	0.1522	0.0928	0.0032	0.0042	0.0029	0.0286	0.0042	0.0073	0.1878
16	rs78123179	48056982	1.3	0.0278985669207799	1.72	0.204795704918344	0.0128873829541556	0.426608961834101	0.138	0.0745	0.0023	0.0016	0.0052	4e-04	0.001	0.022	0.1589	0.0034	0.0045	0.0035	0.085	0.0093	0.0025	8e-04	0.0012	0.1522	0.0927	0.0032	0.0042	0.0029	0.0288	0.0043	0.0072	0.1877
16	rs11640776	48058951	1.3	0.0278985669207799	1.72	0.204795704918344	0.0128250284503742	0.427266383842805	0.138	0.0745	0.0023	0.0016	0.0052	4e-04	0.001	0.022	0.1589	0.0034	0.0045	0.0035	0.085	0.0093	0.0025	8e-04	0.0012	0.1522	0.0927	0.0032	0.0042	0.0029	0.0288	0.0043	0.0072	0.1877
16	rs62058507	48059332	1.3	0.0278985669207799	1.74	0.171280181914382	0.0128748940009518	0.427134877645668	0.138	0.0745	0.0023	0.0016	0.0052	4e-04	0.001	0.022	0.1589	0.0034	0.0045	0.0035	0.085	0.0093	0.0025	8e-04	0.0012	0.1522	0.0927	0.0032	0.0042	0.0029	0.0288	0.0043	0.0072	0.1877
16	rs520151	48079134	1.3	0.0278985669207799	1.75	0.156107803097264	0.0122498470796142	0.412996903317771	0.1379	0.0743	0.0023	0.0017	0.0052	4e-04	0.001	0.0221	0.1593	0.0035	0.0045	0.0035	0.0849	0.0092	0.0025	8e-04	0.0013	0.1519	0.0925	0.0032	0.0043	0.0029	0.0287	0.0044	0.0074	0.1879
16	rs6500253	48081896	1.3	0.0278985669207799	1.75	0.156107803097264	0.0107321036804762	0.412606028813671	0.1378	0.0742	0.0023	0.0017	0.0053	4e-04	0.001	0.0222	0.1593	0.0035	0.0045	0.0035	0.085	0.0092	0.0026	8e-04	0.0013	0.152	0.0924	0.0031	0.0043	0.0029	0.0288	0.0044	0.0073	0.1878
16	rs74557946	48094644	1.3	0.0278985669207799	1.75	0.156107803097264	0.0123282214850326	0.424507045221054	0.1377	0.0738	0.0024	0.0017	0.0053	4e-04	0.001	0.0223	0.1594	0.0035	0.0045	0.0037	0.085	0.0093	0.0027	8e-04	0.0012	0.1517	0.0925	0.0031	0.0044	0.0029	0.029	0.0045	0.0072	0.1874
16	rs74396832	48119125	1.31	0.0230977109933789	1.75	0.156107803097264	0.0155072132936231	0.451112377724515	0.1375	0.0733	0.0025	0.0017	0.0053	3e-04	0.001	0.0225	0.1597	0.0036	0.0045	0.0041	0.085	0.0095	0.0027	8e-04	0.0012	0.1513	0.0925	0.0031	0.0046	0.003	0.0293	0.0046	0.0071	0.1868
16	rs116977227	48119252	1.31	0.0230977109933789	1.75	0.156107803097264	0.0156365966456636	0.451512714193527	0.1375	0.0733	0.0025	0.0017	0.0053	3e-04	0.001	0.0225	0.1597	0.0036	0.0045	0.0041	0.085	0.0095	0.0027	8e-04	0.0012	0.1513	0.0925	0.0031	0.0046	0.003	0.0293	0.0046	0.0071	0.1868
16	rs7193955	48122582	1.31	0.0230977109933789	1.76	0.141944438278083	0.0159196554875662	0.449645280655943	0.1374	0.0732	0.0026	0.0017	0.0054	3e-04	0.001	0.0226	0.1597	0.0036	0.0045	0.0042	0.085	0.0095	0.0028	8e-04	0.0012	0.1512	0.0925	0.0031	0.0046	0.003	0.0294	0.0046	0.0071	0.1866
16	rs78381957	48122981	1.31	0.0230977109933789	1.76	0.141944438278083	0.0166475705374516	0.459807228926517	0.1373	0.0732	0.0026	0.0017	0.0054	3e-04	0.001	0.0226	0.1597	0.0036	0.0045	0.0042	0.085	0.0095	0.0028	8e-04	0.0012	0.1512	0.0925	0.0031	0.0046	0.003	0.0294	0.0046	0.0071	0.1866
16	rs36102575	48130781	1.31	0.0230977109933789	1.78	0.116496372702931	0.0220888615477261	0.48247935475958	0.1372	0.0731	0.0026	0.0017	0.0053	3e-04	0.001	0.0227	0.1598	0.0037	0.0045	0.0043	0.0849	0.0096	0.0028	7e-04	0.0012	0.1512	0.0924	0.0031	0.0046	0.003	0.0295	0.0047	0.0071	0.1863
16	rs6500304	48134784	1.31	0.0230977109933789	1.78	0.116496372702931	0.0231742173708934	0.466929005878703	0.1371	0.0731	0.0026	0.0017	0.0053	3e-04	0.001	0.0228	0.1598	0.0037	0.0045	0.0043	0.0849	0.0097	0.0028	7e-04	0.0012	0.1512	0.0924	0.0031	0.0046	0.003	0.0296	0.0048	0.0071	0.1861
16	rs6500305	48134856	1.31	0.0230977109933789	1.79	0.105135818603982	0.0232703724887023	0.467063653826791	0.1371	0.0731	0.0026	0.0017	0.0053	3e-04	0.001	0.0228	0.1598	0.0037	0.0045	0.0043	0.0849	0.0097	0.0028	7e-04	0.0012	0.1512	0.0924	0.0031	0.0046	0.003	0.0296	0.0048	0.0071	0.1861
16	rs117610992	48138471	1.31	0.0230977109933789	1.79	0.105135818603982	0.0285854363981676	0.490371851032658	0.1372	0.0732	0.0026	0.0018	0.0053	3e-04	0.001	0.0228	0.1597	0.0038	0.0045	0.0043	0.0848	0.0098	0.0028	7e-04	0.0012	0.1511	0.0922	0.0031	0.0046	0.003	0.0297	0.0048	0.0071	0.186
16	rs41280923	48145291	1.31	0.0230977109933789	1.79	0.105135818603982	0.0402387671656897	0.483701888811307	0.1372	0.0732	0.0026	0.0019	0.0053	3e-04	0.001	0.023	0.1595	0.0039	0.0045	0.0043	0.0848	0.0099	0.0028	7e-04	0.0012	0.1511	0.0919	0.0031	0.0046	0.003	0.0299	0.0048	0.0071	0.1857
16	rs34135219	48145742	1.31	0.0230977109933789	1.79	0.105135818603982	0.0421078350701814	0.481393328521014	0.1372	0.0732	0.0026	0.0019	0.0053	3e-04	0.001	0.023	0.1595	0.0039	0.0045	0.0043	0.0847	0.0099	0.0028	7e-04	0.0012	0.1511	0.0918	0.0031	0.0046	0.003	0.03	0.0048	0.0071	0.1857
16	rs72802144	48153208	1.31	0.0230977109933789	1.79	0.105135818603982	0.0774828966997719	0.475566803503387	0.1373	0.0733	0.0026	0.0022	0.0053	3e-04	0.001	0.0231	0.1592	0.0041	0.0045	0.0044	0.0844	0.0102	0.0027	7e-04	0.0012	0.1514	0.0909	0.0031	0.0045	0.0031	0.0303	0.0048	0.0071	0.1853
16	rs12149826	48164777	1.31	0.0230977109933789	1.79	0.105135818603982	0.192324418804413	0.487918931697441	0.1374	0.0734	0.0027	0.0026	0.0053	3e-04	0.001	0.0234	0.1588	0.0043	0.0045	0.0044	0.084	0.0105	0.0028	8e-04	0.0013	0.1517	0.0899	0.0031	0.0045	0.0034	0.0309	0.0048	0.007	0.1847
16	rs16945874	48175235	1.31	0.0230977109933789	1.78	0.116496372702931	0.2815948491428	0.472863069931297	0.1375	0.0735	0.0027	0.0029	0.0053	3e-04	0.001	0.0234	0.1586	0.0044	0.0045	0.0044	0.0838	0.0107	0.0028	8e-04	0.0013	0.1518	0.0893	0.0031	0.0045	0.0035	0.0312	0.0048	0.007	0.1844
16	rs8058341	48177220	1.31	0.0230977109933789	1.78	0.116496372702931	0.273235386748757	0.470568050243746	0.1372	0.0735	0.0027	0.0029	0.0053	3e-04	0.001	0.0234	0.1586	0.0044	0.0045	0.0044	0.0836	0.0107	0.0028	8e-04	0.0013	0.1521	0.0892	0.0031	0.0045	0.0035	0.0312	0.0049	0.0072	0.1843
16	rs117060478	48185960	1.31	0.0230977109933789	1.79	0.105135818603982	0.312537789085471	0.478952083808476	0.1366	0.0734	0.0028	0.0029	0.0054	3e-04	9e-04	0.0235	0.1591	0.0044	0.0045	0.0043	0.0835	0.0108	0.0028	8e-04	0.0013	0.1519	0.0895	0.0031	0.0043	0.0035	0.0314	0.0048	0.0072	0.1843
16	rs11861127	48186373	1.31	0.0230977109933789	1.78	0.116496372702931	0.310501004213114	0.476649416105448	0.1365	0.0734	0.0028	0.0029	0.0054	2e-04	9e-04	0.0235	0.1591	0.0044	0.0045	0.0043	0.0835	0.0108	0.0028	8e-04	0.0013	0.1519	0.0895	0.003	0.0043	0.0035	0.0314	0.0049	0.0072	0.1843
16	rs6500338	48190385	1.31	0.0230977109933789	1.79	0.105135818603982	0.322877470654095	0.481121920740062	0.1366	0.0732	0.0028	0.0029	0.0054	3e-04	9e-04	0.0235	0.1592	0.0044	0.0045	0.0043	0.0836	0.0109	0.0028	8e-04	0.0013	0.1518	0.0895	0.003	0.0043	0.0035	0.0314	0.005	0.0072	0.1842
16	rs117692846	48196692	1.31	0.0230977109933789	1.79	0.105135818603982	0.337991248970774	0.484245493300183	0.1366	0.0732	0.0028	0.0029	0.0055	3e-04	8e-04	0.0235	0.1592	0.0044	0.0044	0.0043	0.0835	0.011	0.0028	8e-04	0.0012	0.1519	0.0892	0.003	0.0043	0.0035	0.0314	0.005	0.0072	0.1845
16	rs16945916	48201432	1.31	0.0230977109933789	1.8	0.0946327581538143	0.349180187650822	0.485061195004079	0.1366	0.0732	0.0028	0.0029	0.0055	3e-04	8e-04	0.0234	0.1592	0.0044	0.0043	0.0043	0.0835	0.011	0.0028	8e-04	0.0012	0.152	0.089	0.003	0.0043	0.0035	0.0314	0.005	0.0072	0.1848
16	rs16945917	48201707	1.31	0.0230977109933789	1.8	0.0946327581538143	0.350763792055362	0.480036685288879	0.1366	0.0731	0.0028	0.0029	0.0055	3e-04	8e-04	0.0234	0.1592	0.0044	0.0044	0.0043	0.0834	0.011	0.0028	8e-04	0.0012	0.1519	0.0891	0.0031	0.0043	0.0035	0.0313	0.005	0.0072	0.1848
16	rs61739606	48204078	1.31	0.0230977109933789	1.8	0.0946327581538143	0.349813185752795	0.475702095162305	0.1366	0.0731	0.0028	0.0029	0.0056	3e-04	8e-04	0.0234	0.1592	0.0044	0.0044	0.0043	0.0833	0.011	0.0028	8e-04	0.0012	0.1519	0.089	0.0031	0.0043	0.0035	0.0313	0.005	0.0073	0.1848
16	rs60681475	48204130	1.31	0.0230977109933789	1.8	0.0946327581538143	0.350024316589346	0.476108030014485	0.1366	0.0731	0.0028	0.0029	0.0056	3e-04	8e-04	0.0234	0.1592	0.0044	0.0044	0.0043	0.0833	0.011	0.0028	8e-04	0.0012	0.1519	0.089	0.0031	0.0043	0.0035	0.0313	0.005	0.0073	0.1848
16	rs62058524	48208014	1.31	0.0230977109933789	1.8	0.0946327581538143	0.364157842441723	0.46921939749277	0.1366	0.0731	0.0028	0.0029	0.0057	3e-04	8e-04	0.0235	0.1592	0.0045	0.0044	0.0043	0.0832	0.0111	0.0028	8e-04	0.0012	0.1519	0.089	0.0031	0.0043	0.0035	0.0312	0.005	0.0073	0.1848
16	rs72802153	48214889	1.31	0.0230977109933789	1.8	0.0946327581538143	0.374194649675633	0.470972842561593	0.1366	0.0731	0.0029	0.003	0.0057	3e-04	8e-04	0.0234	0.1591	0.0045	0.0044	0.0043	0.0833	0.0111	0.0028	8e-04	0.0012	0.152	0.0889	0.003	0.0043	0.0035	0.0312	0.005	0.0073	0.1848
16	rs17822088	48223234	1.31	0.0230977109933789	1.8	0.0946327581538143	0.380448776388203	0.470028468157934	0.1367	0.0731	0.0029	0.003	0.0057	3e-04	8e-04	0.0234	0.159	0.0045	0.0044	0.0043	0.0833	0.0111	0.0028	8e-04	0.0012	0.152	0.0888	0.003	0.0043	0.0035	0.0312	0.0051	0.0073	0.1848
16	rs112413246	48223835	1.31	0.0230977109933789	1.83	0.0678757074061657	0.381441086611418	0.46921939749277	0.1367	0.0731	0.0029	0.003	0.0057	3e-04	8e-04	0.0234	0.159	0.0045	0.0044	0.0043	0.0833	0.0111	0.0028	8e-04	0.0012	0.152	0.0888	0.003	0.0043	0.0035	0.0312	0.0051	0.0073	0.1848
16	rs16945930	48234327	1.31	0.0230977109933789	1.83	0.0678757074061657	0.462104782346419	0.407274209569924	0.137	0.0732	0.003	0.0031	0.0057	3e-04	8e-04	0.0231	0.1584	0.0046	0.0043	0.0043	0.0838	0.0111	0.0029	8e-04	0.0013	0.1521	0.0882	0.003	0.0042	0.0036	0.0312	0.0052	0.0073	0.1847
16	rs7187233	48238117	1.31	0.0230977109933789	1.83	0.0678757074061657	0.48669319610094	0.393835344808944	0.1371	0.0732	0.003	0.0032	0.0057	3e-04	8e-04	0.0231	0.1582	0.0046	0.0043	0.0044	0.0839	0.0111	0.0029	8e-04	0.0013	0.1521	0.0881	0.0029	0.0042	0.0036	0.0312	0.0052	0.0073	0.1847
16	rs72802155	48239481	1.31	0.0230977109933789	1.83	0.0678757074061657	0.487938836983513	0.390880132815514	0.1372	0.0732	0.003	0.0032	0.0057	3e-04	8e-04	0.0231	0.1582	0.0046	0.0043	0.0044	0.084	0.0111	0.0028	8e-04	0.0013	0.1521	0.088	0.0029	0.0042	0.0036	0.0311	0.0052	0.0074	0.1849
16	rs17822471	48242379	1.31	0.0230977109933789	1.83	0.0678757074061657	0.506934395392966	0.384221615014929	0.1373	0.0733	0.003	0.0032	0.0057	3e-04	8e-04	0.0231	0.1581	0.0046	0.0043	0.0044	0.084	0.0111	0.0028	8e-04	0.0013	0.1521	0.0877	0.0028	0.0042	0.0036	0.0312	0.0052	0.0074	0.1851
16	rs8051205	48244485	1.31	0.0230977109933789	1.83	0.0678757074061657	0.508776802491699	0.389981945165096	0.1373	0.0732	0.003	0.0032	0.0057	3e-04	8e-04	0.0232	0.158	0.0046	0.0043	0.0044	0.084	0.0111	0.0028	8e-04	0.0013	0.1521	0.0877	0.0028	0.0043	0.0036	0.0312	0.0052	0.0074	0.1851
16	rs33997658	48246771	1.31	0.0230977109933789	1.83	0.0678757074061657	0.51266265099507	0.391778892761039	0.1373	0.0732	0.003	0.0032	0.0057	3e-04	8e-04	0.0232	0.158	0.0046	0.0043	0.0044	0.084	0.0111	0.0028	8e-04	0.0013	0.1521	0.0877	0.0028	0.0043	0.0036	0.0312	0.0052	0.0074	0.1851
16	rs72802157	48248443	1.31	0.0230977109933789	1.83	0.0678757074061657	0.522664439728271	0.391265245631438	0.1373	0.0732	0.003	0.0032	0.0057	3e-04	8e-04	0.0231	0.158	0.0046	0.0043	0.0044	0.0839	0.0111	0.0028	8e-04	0.0013	0.1521	0.0877	0.0027	0.0043	0.0036	0.0312	0.0052	0.0074	0.1851
16	rs17822931	48258198	1.31	0.0230977109933789	1.83	0.0678757074061657	0.582419186723345	0.389597183044396	0.1376	0.0734	0.003	0.0033	0.0057	3e-04	8e-04	0.0229	0.1578	0.0047	0.0043	0.0044	0.0837	0.0112	0.0028	9e-04	0.0013	0.1523	0.0875	0.0027	0.0043	0.0036	0.0313	0.0051	0.0073	0.1853
16	rs16945988	48265777	1.31	0.0230977109933789	1.88	0.0367535648830228	0.599889337831263	0.380394692056933	0.1376	0.0735	0.003	0.0033	0.0057	3e-04	8e-04	0.0229	0.1578	0.0047	0.0043	0.0044	0.0837	0.0112	0.0028	9e-04	0.0013	0.1523	0.0874	0.0027	0.0043	0.0036	0.0313	0.0051	0.0072	0.1853
16	rs151091489	48267304	1.31	0.0230977109933789	1.88	0.0367535648830228	0.60037039301134	0.380649487249056	0.1376	0.0735	0.003	0.0033	0.0057	3e-04	8e-04	0.0229	0.1578	0.0047	0.0043	0.0044	0.0837	0.0112	0.0028	9e-04	0.0013	0.1523	0.0874	0.0027	0.0043	0.0036	0.0313	0.0051	0.0072	0.1853
16	rs116873916	48269776	1.31	0.0230977109933789	1.88	0.0367535648830228	0.600164204696969	0.380649487249056	0.1376	0.0735	0.003	0.0033	0.0057	3e-04	8e-04	0.0229	0.1578	0.0047	0.0043	0.0044	0.0837	0.0112	0.0028	9e-04	0.0013	0.1523	0.0874	0.0027	0.0043	0.0036	0.0313	0.0051	0.0072	0.1853
16	rs62059407	48294623	1.31	0.0230977109933789	1.88	0.0367535648830228	0.617806650925729	0.381796655269612	0.1376	0.0735	0.003	0.0033	0.0058	3e-04	8e-04	0.0229	0.1579	0.0047	0.0044	0.0044	0.0838	0.0113	0.0028	9e-04	0.0013	0.1523	0.0872	0.0027	0.0043	0.0036	0.0313	0.0051	0.0072	0.1853
16	rs4528570	48312207	1.31	0.0230977109933789	1.88	0.0367535648830228	0.632019011985616	0.371633636829433	0.1375	0.0734	0.003	0.0033	0.0058	3e-04	8e-04	0.0229	0.1579	0.0047	0.0044	0.0044	0.0839	0.0113	0.0029	9e-04	0.0013	0.1522	0.0871	0.0027	0.0043	0.0036	0.0313	0.0051	0.0072	0.1853
16	rs75943187	48323790	1.31	0.0230977109933789	1.89	0.0322004798625665	0.640135832834847	0.380649487249056	0.1375	0.0734	0.0031	0.0033	0.0058	3e-04	8e-04	0.0229	0.1579	0.0047	0.0044	0.0044	0.0838	0.0113	0.0029	9e-04	0.0013	0.1522	0.0871	0.0027	0.0042	0.0036	0.0313	0.0051	0.0072	0.1853
16	rs12102896	48325662	1.31	0.0230977109933789	1.89	0.0322004798625665	0.641764857934073	0.382179258775085	0.1375	0.0734	0.0031	0.0033	0.0058	3e-04	8e-04	0.0229	0.1579	0.0047	0.0044	0.0044	0.0838	0.0113	0.0029	9e-04	0.0013	0.1522	0.0871	0.0027	0.0042	0.0036	0.0313	0.0051	0.0072	0.1853
16	rs12935020	48326234	1.31	0.0230977109933789	1.9	0.0281172319502089	0.642119243102875	0.382944786542925	0.1375	0.0734	0.0031	0.0033	0.0058	3e-04	8e-04	0.0229	0.1579	0.0047	0.0044	0.0044	0.0838	0.0113	0.0029	9e-04	0.0013	0.1522	0.0871	0.0027	0.0042	0.0036	0.0313	0.0051	0.0072	0.1853
16	rs12446160	48358368	1.31	0.0230977109933789	1.92	0.0212190116555535	0.652006720789769	0.397699195152455	0.1375	0.0735	0.0031	0.0033	0.0058	3e-04	8e-04	0.0229	0.1579	0.0047	0.0044	0.0044	0.0838	0.0113	0.0029	9e-04	0.0013	0.152	0.0871	0.0026	0.0042	0.0036	0.0313	0.0051	0.0072	0.1853
16	rs11641619	48370337	1.31	0.0230977109933789	1.91	0.0244682236684294	0.663256884435097	0.409612677979929	0.1375	0.0735	0.0031	0.0033	0.0058	3e-04	8e-04	0.0229	0.1579	0.0047	0.0044	0.0044	0.0838	0.0113	0.0029	9e-04	0.0013	0.152	0.0871	0.0026	0.0042	0.0036	0.0313	0.0051	0.0072	0.1853
16	rs6500380	48375777	1.32	0.0190014594100302	1.91	0.0244682236684294	0.666569580087951	0.416649911554731	0.1375	0.0735	0.0031	0.0033	0.0058	3e-04	8e-04	0.0229	0.1579	0.0048	0.0044	0.0044	0.0838	0.0113	0.0029	9e-04	0.0013	0.152	0.0871	0.0026	0.0042	0.0036	0.0313	0.0051	0.0072	0.1854
16	rs116984749	48380043	1.32	0.0190014594100302	1.91	0.0244682236684294	0.686017226551057	0.418479686400131	0.1375	0.0735	0.0031	0.0033	0.0058	3e-04	8e-04	0.0229	0.1579	0.0048	0.0044	0.0044	0.0838	0.0113	0.0029	9e-04	0.0013	0.1519	0.0871	0.0026	0.0042	0.0036	0.0313	0.0051	0.0072	0.1853
16	rs75367537	48385371	1.32	0.0190014594100302	1.91	0.0244682236684294	0.689966145784655	0.420442567764563	0.1375	0.0735	0.0031	0.0034	0.0058	3e-04	8e-04	0.0229	0.1579	0.0048	0.0044	0.0044	0.0838	0.0113	0.0029	9e-04	0.0013	0.1519	0.0871	0.0026	0.0042	0.0036	0.0313	0.0051	0.0072	0.1854
16	rs117433476	48431095	1.32	0.0190014594100302	1.91	0.0244682236684294	0.718114957465606	0.428713670318754	0.1374	0.0735	0.0031	0.0034	0.0058	3e-04	8e-04	0.0229	0.1578	0.0049	0.0044	0.0044	0.0838	0.0113	0.0029	9e-04	0.0013	0.1517	0.0871	0.0026	0.0042	0.0037	0.0313	0.0051	0.0073	0.1854
16	rs17752448	48449171	1.32	0.0190014594100302	1.92	0.0212190116555535	0.74934194628774	0.41704182307281	0.1374	0.0736	0.0031	0.0034	0.0059	3e-04	8e-04	0.0229	0.1578	0.0049	0.0044	0.0044	0.0838	0.0113	0.0029	9e-04	0.0014	0.1515	0.087	0.0026	0.0042	0.0037	0.0313	0.0051	0.0073	0.1855
16	rs12596135	48467493	1.32	0.0190014594100302	1.92	0.0212190116555535	1.09796997222528	0.282115512348375	0.1366	0.0742	0.0034	0.004	0.0061	5e-04	0.001	0.0233	0.157	0.0054	0.0045	0.0044	0.0838	0.0113	0.0032	0.0011	0.0018	0.1485	0.0866	0.0024	0.0042	0.0039	0.0313	0.0051	0.0076	0.1861
16	rs74017959	48468459	1.32	0.0190014594100302	1.93	0.0183364304120797	1.38406295419535	0.22179471331905	0.1383	0.0751	0.0035	0.0042	0.0063	5e-04	0.001	0.0231	0.1563	0.0055	0.0045	0.0044	0.0832	0.0116	0.0033	0.0011	0.0018	0.1472	0.0867	0.0024	0.0041	0.004	0.0304	0.0052	0.0075	0.186
16	rs8047729	48470715	1.33	0.0155300746431737	1.93	0.0183364304120797	1.33873476460191	0.229407151379004	0.1386	0.076	0.0035	0.0041	0.0059	6e-04	0.001	0.0222	0.1562	0.0056	0.0044	0.0039	0.0827	0.0117	0.0035	0.0012	0.0018	0.1466	0.0866	0.0025	0.0038	0.0037	0.0316	0.0053	0.0078	0.1868
16	rs35274056	48471140	1.33	0.0155300746431737	1.93	0.0183364304120797	1.32423116951957	0.222877072589511	0.1386	0.0761	0.0035	0.0041	0.0059	6e-04	0.001	0.0222	0.1561	0.0056	0.0044	0.0039	0.0827	0.0117	0.0035	0.0012	0.0018	0.1466	0.0866	0.0025	0.0038	0.0037	0.0316	0.0053	0.0078	0.1868
16	rs9302759	48471225	1.33	0.0155300746431737	1.93	0.0183364304120797	1.33171563882671	0.227877988354609	0.1386	0.0761	0.0035	0.0041	0.0059	6e-04	0.001	0.0222	0.1562	0.0056	0.0044	0.0039	0.0826	0.0117	0.0035	0.0012	0.0018	0.1466	0.0866	0.0025	0.0038	0.0037	0.0316	0.0053	0.0078	0.1868
16	rs11076566	48479935	1.34	0.0126086829379652	1.91	0.0244682236684294	1.39479892194197	0.24801148331801	0.1393	0.0767	0.0034	0.0041	0.0057	6e-04	0.0011	0.0221	0.157	0.0055	0.0042	0.0037	0.0829	0.0116	0.0035	0.0011	0.0019	0.1459	0.0855	0.0026	0.0039	0.0037	0.0324	0.0054	0.0077	0.1859
16	rs7199557	48481857	1.34	0.0126086829379652	1.91	0.0244682236684294	1.44279848985571	0.244655343842672	0.1394	0.0766	0.0033	0.0041	0.0057	6e-04	0.0011	0.022	0.157	0.0055	0.0042	0.0037	0.0829	0.0116	0.0034	0.0012	0.0019	0.146	0.0856	0.0026	0.0038	0.0036	0.0324	0.0053	0.0077	0.1859
16	rs7203475	48494149	1.34	0.0126086829379652	1.91	0.0244682236684294	1.58193589834769	0.143306215564723	0.1402	0.0785	0.0037	0.0041	0.0063	8e-04	0.0012	0.021	0.1561	0.0053	0.0041	0.0036	0.0815	0.0124	0.0036	0.0015	0.002	0.1431	0.0872	0.0028	0.0032	0.0032	0.0318	0.0055	0.0073	0.1868
16	rs75784975	48495041	1.34	0.0126086829379652	1.91	0.0244682236684294	1.57263173417983	0.143864704229417	0.1401	0.0785	0.0037	0.0041	0.0063	8e-04	0.0012	0.021	0.1561	0.0053	0.0041	0.0036	0.0816	0.0124	0.0036	0.0015	0.002	0.1431	0.0872	0.0028	0.0031	0.0032	0.0318	0.0055	0.0073	0.1869
16	rs11076568	48495674	1.34	0.0126086829379652	1.9	0.0281172319502089	1.56905847268109	0.144423980149105	0.1401	0.0785	0.0037	0.0042	0.0063	8e-04	0.0012	0.021	0.1561	0.0053	0.0041	0.0036	0.0816	0.0124	0.0036	0.0015	0.002	0.1431	0.0872	0.0028	0.0031	0.0032	0.0319	0.0055	0.0074	0.1869
16	rs76174447	48496368	1.34	0.0126086829379652	1.9	0.0281172319502089	1.56263398783171	0.144423980149105	0.1401	0.0785	0.0037	0.0042	0.0063	8e-04	0.0012	0.021	0.1561	0.0053	0.0041	0.0036	0.0816	0.0124	0.0036	0.0015	0.002	0.1431	0.0871	0.0028	0.0031	0.0032	0.0319	0.0055	0.0074	0.1869
16	rs12597295	48496547	1.34	0.0126086829379652	1.9	0.0281172319502089	1.56273588952234	0.144237467462872	0.1401	0.0785	0.0037	0.0042	0.0063	8e-04	0.0012	0.021	0.1561	0.0053	0.0041	0.0036	0.0816	0.0124	0.0036	0.0015	0.002	0.1431	0.0871	0.0028	0.0031	0.0032	0.0319	0.0055	0.0074	0.1869
16	rs76650515	48520586	1.34	0.0126086829379652	1.9	0.0281172319502089	1.55632076865915	0.139695333273199	0.1402	0.0785	0.0037	0.0042	0.0062	8e-04	0.0013	0.0209	0.1559	0.0053	0.0041	0.0036	0.0818	0.0124	0.0036	0.0016	0.0021	0.1428	0.0872	0.0028	0.0031	0.0032	0.0319	0.0056	0.0074	0.1871
16	rs8056201	48524367	1.34	0.0126086829379652	1.9	0.0281172319502089	1.5579491030845	0.139787500270611	0.1402	0.0785	0.0037	0.0042	0.0062	8e-04	0.0013	0.0209	0.1559	0.0053	0.0041	0.0036	0.0818	0.0124	0.0036	0.0016	0.0021	0.1428	0.0872	0.0028	0.0031	0.0032	0.0319	0.0056	0.0074	0.1871
16	rs17826113	48537936	1.34	0.0126086829379652	1.9	0.0281172319502089	1.54422935795584	0.135297539177865	0.1402	0.0785	0.0037	0.0042	0.0062	8e-04	0.0013	0.0209	0.1557	0.0053	0.0041	0.0036	0.0818	0.0125	0.0036	0.0016	0.0021	0.1428	0.0872	0.0028	0.0031	0.0032	0.0319	0.0056	0.0074	0.1871
16	rs117079633	48559289	1.34	0.0126086829379652	1.9	0.0281172319502089	1.58633923379403	0.122243402239021	0.1403	0.0785	0.0038	0.0041	0.0062	8e-04	0.0013	0.0207	0.1557	0.0051	0.004	0.0037	0.0816	0.0128	0.0037	0.0016	0.002	0.1429	0.0873	0.0029	0.003	0.0031	0.0317	0.0056	0.0073	0.1871
16	rs78944018	48571238	1.34	0.0126086829379652	1.9	0.0281172319502089	1.58234532537878	0.120145074782239	0.1404	0.0786	0.0039	0.0041	0.0061	8e-04	0.0013	0.0206	0.1557	0.005	0.004	0.0037	0.0816	0.013	0.0037	0.0016	0.002	0.143	0.0874	0.003	0.003	0.0031	0.0317	0.0056	0.0073	0.187
16	rs79102905	48573426	1.34	0.0126086829379652	1.9	0.0281172319502089	1.60523096039307	0.115903683580575	0.1404	0.0786	0.0039	0.0042	0.0061	8e-04	0.0013	0.0206	0.1557	0.005	0.004	0.0037	0.0816	0.013	0.0037	0.0016	0.0021	0.143	0.0874	0.003	0.003	0.0031	0.0317	0.0056	0.0073	0.187
16	rs78219674	48586754	1.34	0.0126086829379652	1.9	0.0281172319502089	1.60533385165291	0.115817726184266	0.1404	0.0786	0.0039	0.0042	0.0061	8e-04	0.0013	0.0206	0.1557	0.005	0.004	0.0037	0.0816	0.013	0.0037	0.0016	0.0021	0.143	0.0874	0.003	0.003	0.0031	0.0317	0.0056	0.0073	0.187
16	rs34796667	48606429	1.34	0.0126086829379652	1.9	0.0281172319502089	1.60533385165291	0.115989665167208	0.1404	0.0786	0.0039	0.0042	0.0061	8e-04	0.0013	0.0206	0.1557	0.005	0.004	0.0037	0.0816	0.013	0.0037	0.0016	0.0021	0.143	0.0874	0.003	0.003	0.0031	0.0317	0.0056	0.0073	0.187
16	rs7188741	48607966	1.34	0.0126086829379652	1.9	0.0281172319502089	1.60893653209757	0.116075670936253	0.1403	0.0786	0.0039	0.0042	0.0061	8e-04	0.0013	0.0206	0.1557	0.005	0.004	0.0037	0.0816	0.013	0.0037	0.0016	0.0021	0.143	0.0874	0.003	0.003	0.0031	0.0317	0.0056	0.0073	0.187
16	rs79676426	48630240	1.34	0.0126086829379652	1.9	0.0281172319502089	1.61068744757342	0.10818162256468	0.1407	0.0791	0.004	0.0041	0.0062	8e-04	0.0014	0.0203	0.1553	0.0047	0.004	0.0037	0.0813	0.0132	0.0038	0.0016	0.0021	0.1428	0.0871	0.003	0.003	0.003	0.0319	0.0056	0.0074	0.1872
16	rs117597175	48634324	1.34	0.0126086829379652	1.9	0.0281172319502089	1.61120255229665	0.108014202389962	0.1407	0.0791	0.004	0.0041	0.0062	8e-04	0.0014	0.0203	0.1553	0.0047	0.004	0.0037	0.0813	0.0132	0.0038	0.0016	0.0021	0.1428	0.0871	0.003	0.003	0.003	0.0319	0.0056	0.0074	0.1872
16	rs11640203	48640197	1.34	0.0126086829379652	1.9	0.0281172319502089	1.61852338866807	0.108432939731538	0.1407	0.0792	0.004	0.0041	0.0062	8e-04	0.0014	0.0203	0.1553	0.0047	0.004	0.0037	0.0813	0.0132	0.0038	0.0016	0.0021	0.1428	0.0871	0.003	0.003	0.003	0.0319	0.0056	0.0073	0.1872
16	rs9924483	48646258	1.34	0.0126086829379652	1.9	0.0281172319502089	1.61862658367853	0.108432939731538	0.1407	0.0792	0.004	0.0041	0.0062	8e-04	0.0014	0.0203	0.1553	0.0047	0.004	0.0037	0.0813	0.0132	0.0038	0.0016	0.0021	0.1428	0.0871	0.003	0.003	0.003	0.0319	0.0056	0.0073	0.1872
16	rs75971669	48658666	1.34	0.0126086829379652	1.9	0.0281172319502089	1.6160474133301	0.107846881974332	0.1407	0.0792	0.004	0.0041	0.0062	8e-04	0.0014	0.0203	0.1553	0.0047	0.004	0.0037	0.0813	0.0132	0.0038	0.0016	0.0021	0.1428	0.0871	0.003	0.003	0.003	0.0319	0.0056	0.0073	0.1872
16	rs1906047	48674297	1.34	0.0126086829379652	1.89	0.0322004798625665	1.41882173464892	0.114531273468107	0.1408	0.0791	0.004	0.004	0.0062	8e-04	0.0014	0.0203	0.155	0.0046	0.004	0.0037	0.0816	0.0132	0.0039	0.0016	0.002	0.1429	0.0872	0.003	0.003	0.003	0.0319	0.0055	0.0073	0.1874
16	rs78782553	48687583	1.34	0.0126086829379652	1.89	0.0322004798625665	1.41823160069747	0.114360159248275	0.1408	0.0791	0.004	0.004	0.0062	8e-04	0.0014	0.0203	0.155	0.0046	0.004	0.0037	0.0816	0.0132	0.0039	0.0016	0.002	0.1429	0.0872	0.003	0.003	0.003	0.0319	0.0055	0.0073	0.1874
16	rs12597928	48714366	1.34	0.0126086829379652	1.9	0.0281172319502089	1.30292155163503	0.120581099093761	0.1409	0.079	0.004	0.0038	0.0062	8e-04	0.0013	0.0203	0.1549	0.0045	0.004	0.0037	0.0817	0.0133	0.0039	0.0016	0.002	0.143	0.0872	0.003	0.003	0.0029	0.0318	0.0055	0.0073	0.1875
16	rs78405789	48723502	1.34	0.0126086829379652	1.9	0.0281172319502089	1.0421368182609	0.138866829495454	0.1409	0.0789	0.0039	0.0035	0.0062	8e-04	0.0013	0.0204	0.1549	0.0045	0.004	0.0037	0.0819	0.0133	0.0039	0.0016	0.002	0.143	0.0874	0.003	0.003	0.0027	0.0319	0.0055	0.0073	0.1876
16	rs138151515	48724819	1.34	0.0126086829379652	1.9	0.0281172319502089	1.02240125683809	0.141635488226856	0.1409	0.0789	0.0039	0.0034	0.0062	8e-04	0.0013	0.0204	0.1549	0.0045	0.004	0.0036	0.082	0.0133	0.0039	0.0016	0.002	0.143	0.0875	0.003	0.003	0.0027	0.0319	0.0055	0.0073	0.1876
16	rs1362635	48734173	1.34	0.0126086829379652	1.91	0.0244682236684294	0.823001413567427	0.184425714497837	0.1408	0.0787	0.0039	0.0028	0.0063	8e-04	0.0013	0.0207	0.155	0.0045	0.0039	0.0036	0.0821	0.0133	0.004	0.0016	0.002	0.1432	0.0878	0.0031	0.003	0.0023	0.032	0.0056	0.0072	0.1878
16	rs9922553	48739059	1.34	0.0126086829379652	1.9	0.0281172319502089	0.803797451803442	0.188712817630702	0.1405	0.0786	0.0039	0.0027	0.0063	9e-04	0.0013	0.0208	0.1549	0.0045	0.0039	0.0037	0.0823	0.0134	0.004	0.0017	0.002	0.1429	0.0879	0.0032	0.0029	0.0023	0.032	0.0056	0.0072	0.1879
16	rs4785251	48749050	1.34	0.0126086829379652	1.9	0.0281172319502089	0.617597726769792	0.164092450458626	0.1396	0.0784	0.004	0.0025	0.0057	9e-04	0.0013	0.0204	0.1543	0.0044	0.004	0.0038	0.0823	0.0131	0.0041	0.0017	0.0018	0.1444	0.0896	0.0032	0.0028	0.0023	0.0321	0.0058	0.0074	0.1872
16	rs117265904	48761933	1.35	0.0101676395195569	1.9	0.0281172319502089	0.567329874403695	0.173956696920553	0.1395	0.0785	0.004	0.0024	0.0057	8e-04	0.0013	0.0204	0.1543	0.0044	0.004	0.0039	0.0819	0.013	0.0041	0.0017	0.0018	0.1449	0.0897	0.0032	0.0028	0.0024	0.0322	0.0058	0.0075	0.1868
16	rs11861659	48767773	1.34	0.0126086829379652	1.88	0.0367535648830228	0.513364882326297	0.181788734373627	0.1396	0.0784	0.0041	0.0023	0.0058	8e-04	0.0014	0.0203	0.1543	0.0043	0.004	0.0039	0.0815	0.0128	0.004	0.0017	0.0017	0.1454	0.0899	0.0033	0.0029	0.0024	0.0323	0.0059	0.0077	0.1865
16	rs7403984	48768689	1.35	0.0101676395195569	1.88	0.0367535648830228	0.497455894536227	0.181687572606014	0.139	0.0784	0.0041	0.0023	0.0058	9e-04	0.0014	0.0203	0.1542	0.0043	0.004	0.0039	0.0816	0.0129	0.004	0.0017	0.0017	0.1456	0.0906	0.0033	0.0029	0.0024	0.0322	0.006	0.0077	0.186
16	rs77929137	48772637	1.35	0.0101676395195569	1.87	0.04181310425502	0.496512772820553	0.183816025136893	0.139	0.0783	0.0041	0.0022	0.0058	9e-04	0.0014	0.0203	0.1545	0.0043	0.004	0.0039	0.0815	0.0128	0.004	0.0017	0.0017	0.1456	0.0906	0.0033	0.0029	0.0024	0.0322	0.006	0.0077	0.1861
16	rs77589508	48782644	1.35	0.0101676395195569	1.87	0.04181310425502	0.496764187742802	0.183917591988687	0.139	0.0783	0.0041	0.0022	0.0058	9e-04	0.0014	0.0203	0.1545	0.0043	0.004	0.0039	0.0816	0.0128	0.004	0.0017	0.0017	0.1456	0.0906	0.0033	0.0029	0.0024	0.0322	0.006	0.0077	0.186
16	rs2355311	48821540	1.35	0.0101676395195569	1.87	0.04181310425502	0.496764187742802	0.183917591988687	0.139	0.0783	0.0041	0.0022	0.0058	9e-04	0.0014	0.0203	0.1545	0.0043	0.004	0.0039	0.0816	0.0128	0.004	0.0017	0.0017	0.1456	0.0906	0.0033	0.0029	0.0024	0.0322	0.006	0.0077	0.186
16	rs117575712	48828750	1.35	0.0101676395195569	1.87	0.04181310425502	0.497518799932312	0.184730818391062	0.139	0.0782	0.0041	0.0022	0.0058	9e-04	0.0014	0.0204	0.1546	0.0043	0.004	0.0039	0.0815	0.0128	0.004	0.0017	0.0017	0.1455	0.0906	0.0033	0.0029	0.0024	0.0322	0.006	0.0077	0.1861
16	rs73563601	48829143	1.35	0.0101676395195569	1.87	0.04181310425502	0.496638472625915	0.182700060279102	0.139	0.0782	0.0041	0.0022	0.0058	9e-04	0.0014	0.0203	0.1545	0.0043	0.004	0.0039	0.0815	0.0128	0.004	0.0017	0.0017	0.1455	0.0906	0.0033	0.0029	0.0024	0.0322	0.006	0.0077	0.1861
16	rs3103024	48831611	1.35	0.0101676395195569	1.88	0.0367535648830228	0.475244089139853	0.184629097908098	0.139	0.0781	0.0041	0.0023	0.0058	9e-04	0.0014	0.0204	0.1547	0.0043	0.004	0.0039	0.0814	0.0128	0.004	0.0017	0.0017	0.1454	0.0906	0.0033	0.003	0.0024	0.0322	0.006	0.0077	0.1861
16	rs77753102	48834118	1.35	0.0101676395195569	1.88	0.0367535648830228	0.430779196183529	0.190354815795888	0.1389	0.0778	0.0041	0.0022	0.0058	9e-04	0.0014	0.0204	0.155	0.0043	0.004	0.0039	0.0818	0.0128	0.0039	0.0016	0.0017	0.1457	0.0904	0.0033	0.0031	0.0024	0.0319	0.006	0.0075	0.1864
16	rs4785541	48837785	1.35	0.0101676395195569	1.88	0.0367535648830228	0.383042567849499	0.193343225549976	0.1387	0.0773	0.004	0.0021	0.0058	8e-04	0.0014	0.0203	0.1554	0.0043	0.0041	0.0039	0.0821	0.0128	0.0039	0.0016	0.0016	0.1464	0.0902	0.0033	0.0032	0.0024	0.0315	0.006	0.0072	0.1866
16	rs7189319	48851380	1.35	0.0101676395195569	1.88	0.0367535648830228	0.343771308649587	0.187689030717356	0.1386	0.0771	0.004	0.0021	0.0058	8e-04	0.0014	0.0203	0.1556	0.0043	0.0041	0.0038	0.0823	0.0128	0.0039	0.0016	0.0016	0.1467	0.0902	0.0033	0.0032	0.0024	0.0314	0.006	0.0072	0.1867
16	rs75216049	48852097	1.35	0.0101676395195569	1.88	0.0367535648830228	0.348126505877511	0.192620440772348	0.1386	0.0771	0.004	0.0021	0.0058	8e-04	0.0014	0.0203	0.1556	0.0043	0.0041	0.0038	0.0823	0.0128	0.0039	0.0016	0.0016	0.1467	0.0901	0.0033	0.0032	0.0024	0.0314	0.006	0.0072	0.1867
16	rs34078845	48862920	1.35	0.0101676395195569	1.88	0.0367535648830228	0.339600384617035	0.232914789816243	0.1385	0.0771	0.004	0.002	0.0058	8e-04	0.0014	0.0203	0.1556	0.0043	0.0042	0.0039	0.0825	0.0128	0.0039	0.0015	0.0015	0.1467	0.0895	0.0033	0.0034	0.0025	0.0315	0.0061	0.0072	0.1867
16	rs7500088	48863756	1.35	0.0101676395195569	1.88	0.0367535648830228	0.319344163406084	0.237212873459777	0.1384	0.077	0.004	0.002	0.0059	9e-04	0.0014	0.0203	0.1556	0.0043	0.0043	0.0039	0.0826	0.0129	0.0039	0.0015	0.0015	0.1466	0.0891	0.0033	0.0035	0.0025	0.0315	0.0062	0.0072	0.1868
16	rs61106118	48864308	1.35	0.0101676395195569	1.88	0.0367535648830228	0.306941210121958	0.239537666036898	0.1384	0.077	0.004	0.002	0.0059	9e-04	0.0014	0.0203	0.1555	0.0043	0.0043	0.0039	0.0827	0.0129	0.0039	0.0015	0.0016	0.1466	0.0888	0.0033	0.0035	0.0025	0.0316	0.0062	0.0073	0.1868
16	rs11076595	48865789	1.35	0.0101676395195569	1.88	0.0367535648830228	0.308718397991766	0.232255797695451	0.1383	0.0767	0.0039	0.0021	0.0059	9e-04	0.0014	0.0202	0.1554	0.0043	0.0044	0.0039	0.0828	0.013	0.0039	0.0016	0.0016	0.1462	0.0887	0.0034	0.0036	0.0026	0.0317	0.0064	0.0073	0.1867
16	rs17762140	48867969	1.36	0.00814278879713251	1.88	0.0367535648830228	0.28513767945236	0.257485285814988	0.1383	0.0765	0.0039	0.0021	0.0058	0.001	0.0015	0.02	0.1551	0.0042	0.0044	0.004	0.083	0.0131	0.0039	0.0016	0.0016	0.1463	0.0888	0.0034	0.0037	0.0027	0.0318	0.0064	0.0072	0.1866
16	rs3103019	48874485	1.36	0.00814278879713251	1.88	0.0367535648830228	0.260341288094044	0.224829647859156	0.1383	0.0764	0.004	0.0021	0.0058	0.001	0.0015	0.02	0.155	0.0041	0.0044	0.004	0.0831	0.0131	0.0039	0.0016	0.0017	0.1464	0.0889	0.0034	0.0038	0.0027	0.0318	0.0064	0.0071	0.1866
16	rs1872694	48877631	1.37	0.00647561454609247	1.88	0.0367535648830228	0.276674815467602	0.272826513887828	0.1377	0.0751	0.0043	0.002	0.0055	0.001	0.0016	0.0199	0.1551	0.0039	0.0045	0.004	0.0827	0.0134	0.0044	0.0015	0.0016	0.1469	0.0892	0.0036	0.004	0.0031	0.032	0.0067	0.0069	0.1862
16	rs115030699	48878185	1.37	0.00647561454609247	1.89	0.0322004798625665	0.255492660766615	0.318016969964117	0.1377	0.0737	0.0045	0.002	0.0056	0.001	0.0017	0.0198	0.155	0.0038	0.0044	0.0041	0.0835	0.0134	0.0046	0.0014	0.0017	0.1482	0.0892	0.0037	0.004	0.0032	0.0321	0.0067	0.007	0.1847
16	rs12929787	48879459	1.37	0.00647561454609247	1.89	0.0322004798625665	0.298816604811473	0.408442986638036	0.1379	0.0716	0.0046	0.0018	0.0057	0.0011	0.0018	0.0192	0.1548	0.0039	0.0043	0.0044	0.0838	0.0136	0.005	0.0013	0.0018	0.1482	0.0892	0.0041	0.0042	0.0035	0.0326	0.007	0.007	0.1843
16	rs3103016	48884600	1.37	0.00647561454609247	1.89	0.0322004798625665	0.279949658754849	0.409482667189685	0.1379	0.0713	0.0046	0.0018	0.0057	0.0011	0.0018	0.0192	0.1548	0.004	0.0043	0.0044	0.0838	0.0136	0.005	0.0013	0.0018	0.1481	0.0892	0.0042	0.0042	0.0035	0.0327	0.007	0.0069	0.1842
16	rs117690154	48886635	1.37	0.00647561454609247	1.89	0.0322004798625665	0.297894049922907	0.432667485656692	0.1378	0.0712	0.0046	0.0018	0.0057	0.0011	0.0019	0.0192	0.1548	0.004	0.0043	0.0044	0.0839	0.0136	0.0051	0.0014	0.0019	0.1481	0.0892	0.0042	0.0042	0.0035	0.0327	0.007	0.007	0.1842
16	rs11649016	48897275	1.37	0.00647561454609247	1.9	0.0281172319502089	0.251357282617938	0.383838442072956	0.1376	0.0707	0.0047	0.0019	0.0057	0.0012	0.002	0.0192	0.1548	0.004	0.0043	0.0044	0.0838	0.0136	0.0053	0.0014	0.0021	0.1478	0.0891	0.0044	0.0043	0.0035	0.0326	0.0071	0.0072	0.1838
16	rs77622082	48898202	1.37	0.00647561454609247	1.9	0.0281172319502089	0.26061211226897	0.391008492078606	0.1376	0.0706	0.0046	0.0019	0.0057	0.0012	0.002	0.0192	0.1548	0.004	0.0043	0.0044	0.0838	0.0137	0.0053	0.0014	0.0021	0.1477	0.0891	0.0044	0.0043	0.0036	0.0326	0.0071	0.0072	0.1838
16	rs76012844	48903275	1.37	0.00647561454609247	1.91	0.0244682236684294	0.238269107423904	0.374420789969283	0.1376	0.0705	0.0046	0.0019	0.0057	0.0013	0.0021	0.0191	0.1548	0.0041	0.0043	0.0044	0.0839	0.0137	0.0053	0.0014	0.0021	0.1476	0.0891	0.0044	0.0044	0.0036	0.0326	0.0071	0.0072	0.1836
16	rs117677039	48903737	1.37	0.00647561454609247	1.91	0.0244682236684294	0.231784789662201	0.364188095546799	0.1376	0.0705	0.0046	0.0019	0.0057	0.0013	0.0021	0.0191	0.1548	0.0041	0.0043	0.0044	0.0839	0.0137	0.0053	0.0014	0.0021	0.1476	0.0891	0.0045	0.0044	0.0036	0.0326	0.0071	0.0072	0.1836
16	rs56711374	48904646	1.37	0.00647561454609247	1.92	0.0212190116555535	0.220222925791614	0.340382396347649	0.1376	0.0705	0.0046	0.0019	0.0058	0.0013	0.0021	0.0191	0.1548	0.0041	0.0043	0.0044	0.0839	0.0137	0.0054	0.0014	0.0021	0.1476	0.0891	0.0045	0.0044	0.0036	0.0327	0.0071	0.0072	0.1835
16	rs730463	48905001	1.37	0.00647561454609247	1.91	0.0244682236684294	0.222533759099435	0.343719456975038	0.1376	0.0704	0.0046	0.0019	0.0058	0.0013	0.0021	0.0191	0.1548	0.0041	0.0043	0.0044	0.0839	0.0137	0.0054	0.0014	0.0021	0.1476	0.0891	0.0045	0.0044	0.0036	0.0327	0.0071	0.0072	0.1835
16	rs13337830	48913812	1.37	0.00647561454609247	1.91	0.0244682236684294	0.222699334457304	0.350172753147174	0.1376	0.0704	0.0046	0.0019	0.0058	0.0013	0.0021	0.0191	0.1548	0.0041	0.0043	0.0044	0.0839	0.0137	0.0054	0.0014	0.0021	0.1477	0.0891	0.0045	0.0044	0.0036	0.0327	0.0071	0.0073	0.1834
16	rs117228896	48921622	1.37	0.00647561454609247	1.9	0.0281172319502089	0.229294540674451	0.329205221808356	0.1376	0.0703	0.0046	0.0019	0.0058	0.0013	0.0021	0.0191	0.1547	0.0041	0.0043	0.0044	0.0837	0.0137	0.0054	0.0014	0.0021	0.148	0.0891	0.0045	0.0045	0.0036	0.0327	0.0071	0.0073	0.1832
16	rs79044156	48921691	1.37	0.00647561454609247	1.91	0.0244682236684294	0.214545395228939	0.328349957995155	0.1376	0.0703	0.0046	0.0019	0.0058	0.0013	0.0021	0.0191	0.1547	0.0041	0.0045	0.0044	0.0837	0.0137	0.0054	0.0014	0.0021	0.148	0.0892	0.0045	0.0045	0.0036	0.0327	0.0071	0.0072	0.1831
16	rs1477098	48934659	1.37	0.00647561454609247	1.91	0.0244682236684294	0.273698819162931	0.346197403457613	0.1374	0.0699	0.0045	0.002	0.0057	0.0014	0.0021	0.0191	0.1546	0.0043	0.0046	0.0044	0.0822	0.0141	0.0057	0.0015	0.0022	0.1495	0.0893	0.0044	0.0046	0.0037	0.033	0.0072	0.0072	0.182
16	rs73551389	48943041	1.37	0.00647561454609247	1.91	0.0244682236684294	0.295135482008626	0.343719456975038	0.1374	0.07	0.0045	0.002	0.0056	0.0015	0.0022	0.0191	0.1547	0.0043	0.0047	0.0044	0.082	0.0142	0.0057	0.0014	0.0022	0.1494	0.0894	0.0045	0.0045	0.0036	0.0331	0.0072	0.0072	0.1819
16	rs77124379	48955894	1.37	0.00647561454609247	1.9	0.0281172319502089	0.329493338060286	0.346197403457613	0.1374	0.0699	0.0045	0.002	0.0055	0.0015	0.0022	0.0192	0.1545	0.0043	0.0047	0.0044	0.082	0.0143	0.0057	0.0014	0.0023	0.1493	0.0894	0.0045	0.0046	0.0036	0.0331	0.0072	0.0072	0.1818
16	rs12930010	48968089	1.37	0.00647561454609247	1.9	0.0281172319502089	0.355323931724239	0.350919581074007	0.1374	0.0698	0.0044	0.0021	0.0055	0.0015	0.0022	0.0192	0.1544	0.0044	0.0047	0.0045	0.0819	0.0145	0.0057	0.0014	0.0023	0.1491	0.0895	0.0045	0.0046	0.0036	0.0331	0.0073	0.0072	0.1817
16	rs4785153	48968166	1.37	0.00647561454609247	1.9	0.0281172319502089	0.355217537490035	0.3506705877194	0.1374	0.0698	0.0044	0.0021	0.0055	0.0015	0.0022	0.0192	0.1544	0.0044	0.0047	0.0045	0.0819	0.0145	0.0057	0.0014	0.0023	0.1491	0.0895	0.0045	0.0046	0.0036	0.0331	0.0073	0.0072	0.1817
16	rs62029829	48973905	1.37	0.00647561454609247	1.91	0.0244682236684294	0.363942370937723	0.352165307470376	0.1375	0.0698	0.0044	0.0021	0.0055	0.0015	0.0022	0.0192	0.1544	0.0043	0.0047	0.0045	0.0819	0.0145	0.0057	0.0014	0.0023	0.1491	0.0895	0.0045	0.0046	0.0036	0.0331	0.0073	0.0072	0.1817
16	rs118076818	48974459	1.37	0.00647561454609247	1.91	0.0244682236684294	0.369185951540177	0.352040677913651	0.1375	0.0698	0.0044	0.0021	0.0055	0.0015	0.0022	0.0192	0.1544	0.0043	0.0047	0.0045	0.0819	0.0145	0.0057	0.0014	0.0023	0.1491	0.0895	0.0045	0.0046	0.0036	0.0331	0.0073	0.0072	0.1817
16	rs2883730	48976567	1.37	0.00647561454609247	1.9	0.0281172319502089	0.373703149590497	0.354910348811381	0.1375	0.0698	0.0044	0.0021	0.0055	0.0015	0.0023	0.0192	0.1543	0.0044	0.0047	0.0045	0.0818	0.0146	0.0058	0.0015	0.0024	0.1489	0.0892	0.0045	0.0046	0.0037	0.033	0.0074	0.0072	0.1818
16	rs9934179	48980351	1.38	0.00511327993856204	1.9	0.0281172319502089	0.341421916913422	0.253637154796602	0.1367	0.0687	0.0039	0.0023	0.0057	0.0017	0.0025	0.0187	0.1548	0.0044	0.0049	0.0045	0.0826	0.0147	0.0058	0.002	0.0026	0.1483	0.0888	0.0048	0.0047	0.0034	0.0331	0.0079	0.0072	0.1816
16	rs933543	48981998	1.38	0.00511327993856204	1.89	0.0322004798625665	0.35905805128812	0.341617247067015	0.1365	0.0685	0.004	0.0023	0.0058	0.0018	0.0026	0.0187	0.1545	0.0044	0.005	0.0045	0.0833	0.0147	0.0058	0.0022	0.0027	0.1474	0.0885	0.0049	0.0049	0.0034	0.0332	0.0079	0.0072	0.1816
16	rs74339830	48986897	1.38	0.00511327993856204	1.86	0.047416592333268	0.358790663256076	0.367337785812469	0.1358	0.0686	0.004	0.0025	0.0058	0.002	0.0028	0.0187	0.1539	0.0044	0.0051	0.0047	0.0843	0.015	0.0057	0.0025	0.0028	0.1463	0.0879	0.005	0.005	0.0034	0.0336	0.0079	0.0071	0.1817
16	rs55903920	48989975	1.38	0.00511327993856204	1.86	0.047416592333268	0.357081802604167	0.362176333034778	0.1357	0.0686	0.0041	0.0025	0.0058	0.002	0.0029	0.0187	0.1538	0.0044	0.0051	0.0047	0.0844	0.0151	0.0057	0.0026	0.0028	0.1461	0.0878	0.005	0.005	0.0034	0.0337	0.0079	0.0071	0.1817
16	rs11642355	48993062	1.37	0.00647561454609247	1.85	0.0536022520271762	0.338458008672585	0.299904604025761	0.1355	0.0686	0.0041	0.0025	0.0058	0.002	0.0029	0.0187	0.1536	0.0044	0.0051	0.0048	0.0845	0.0151	0.0057	0.0027	0.0029	0.1457	0.0877	0.005	0.0051	0.0034	0.0338	0.0079	0.0071	0.1818
16	rs55687912	48994714	1.37	0.00647561454609247	1.85	0.0536022520271762	0.39065415105442	0.362678977162709	0.1354	0.0685	0.0039	0.0025	0.0059	0.002	0.0029	0.0188	0.1535	0.0044	0.0051	0.0049	0.0846	0.0152	0.0057	0.0027	0.0028	0.1457	0.0877	0.0051	0.0051	0.0034	0.0338	0.0079	0.0071	0.1818
16	rs73553359	48996359	1.37	0.00647561454609247	1.85	0.0536022520271762	0.414056785237761	0.381286683764506	0.1353	0.0685	0.0037	0.0024	0.006	0.002	0.0029	0.0188	0.1534	0.0044	0.0052	0.0049	0.0847	0.0153	0.0057	0.0027	0.0027	0.1457	0.0877	0.0051	0.0052	0.0034	0.0339	0.0079	0.0071	0.1819
16	rs76322614	48997462	1.37	0.00647561454609247	1.82	0.0760422202337298	0.424295105447895	0.404291502769895	0.1353	0.0685	0.0037	0.0024	0.006	0.002	0.0029	0.0188	0.1534	0.0044	0.0052	0.0049	0.0847	0.0153	0.0057	0.0027	0.0027	0.1457	0.0877	0.0051	0.0052	0.0034	0.0339	0.0079	0.0071	0.1819
16	rs34308195	48997906	1.37	0.00647561454609247	1.8	0.0946327581538143	0.428027723635173	0.409352667664287	0.1353	0.0685	0.0037	0.0024	0.006	0.002	0.0029	0.0188	0.1534	0.0044	0.0052	0.0049	0.0847	0.0153	0.0057	0.0027	0.0027	0.1457	0.0877	0.0051	0.0052	0.0034	0.0339	0.0079	0.0071	0.1819
16	rs117920760	49007916	1.37	0.00647561454609247	1.79	0.105135818603982	0.3554835538104	0.304313344114709	0.1337	0.0656	0.0041	0.0028	0.0061	0.0023	0.0033	0.0191	0.1536	0.0046	0.0055	0.005	0.0844	0.016	0.0057	0.0031	0.0028	0.1459	0.0872	0.0053	0.0056	0.0035	0.0338	0.0077	0.0073	0.1821
16	rs16946718	49008962	1.35	0.0101676395195569	1.79	0.105135818603982	0.371250588087579	0.344462301873044	0.1327	0.0639	0.0042	0.003	0.0062	0.0025	0.0035	0.0193	0.1538	0.0048	0.0057	0.005	0.0848	0.0165	0.0057	0.0033	0.0028	0.146	0.0869	0.0055	0.0058	0.0035	0.0338	0.0075	0.0074	0.1823
16	rs11076460	49013414	1.34	0.0126086829379652	1.78	0.116496372702931	0.352668995524971	0.338409331429494	0.1328	0.0626	0.0042	0.0031	0.0061	0.0025	0.0036	0.0194	0.1539	0.0048	0.0057	0.0049	0.0857	0.0165	0.0056	0.0034	0.0028	0.1451	0.0875	0.0056	0.006	0.0036	0.034	0.0073	0.0073	0.1826
16	rs17831506	49016296	1.34	0.0126086829379652	1.77	0.128753168183355	0.334630142660603	0.343719456975038	0.1327	0.0626	0.0041	0.0031	0.0062	0.0025	0.0036	0.0194	0.1538	0.0048	0.0058	0.0049	0.0861	0.0165	0.0056	0.0034	0.0028	0.1449	0.0875	0.0055	0.006	0.0036	0.0339	0.0073	0.0073	0.1826
16	rs1548929	49017308	1.34	0.0126086829379652	1.77	0.128753168183355	0.331132610314715	0.345453480844414	0.1327	0.0626	0.0041	0.0031	0.0062	0.0025	0.0036	0.0194	0.1538	0.0048	0.0058	0.0049	0.0862	0.0165	0.0056	0.0034	0.0028	0.1448	0.0875	0.0055	0.006	0.0036	0.0339	0.0073	0.0073	0.1826
16	rs1972586	49019194	1.34	0.0126086829379652	1.77	0.128753168183355	0.325159639263023	0.344586154327876	0.1327	0.0626	0.0041	0.0031	0.0062	0.0025	0.0036	0.0194	0.1538	0.0048	0.0058	0.0049	0.0863	0.0165	0.0056	0.0034	0.0028	0.1448	0.0875	0.0055	0.006	0.0036	0.0339	0.0073	0.0074	0.1826
16	rs77458790	49022705	1.34	0.0126086829379652	1.77	0.128753168183355	0.327807283915458	0.336685631407087	0.1327	0.0626	0.0041	0.0031	0.0062	0.0025	0.0036	0.0193	0.1537	0.0048	0.0058	0.0049	0.0865	0.0165	0.0056	0.0034	0.0028	0.1447	0.0876	0.0055	0.006	0.0036	0.0339	0.0073	0.0074	0.1826
16	rs117709701	49028045	1.34	0.0126086829379652	1.76	0.141944438278083	0.338302384942696	0.33042815514877	0.1327	0.0625	0.0041	0.0031	0.0062	0.0025	0.0036	0.0193	0.1535	0.0048	0.0058	0.0049	0.0867	0.0165	0.0056	0.0034	0.0027	0.1447	0.0878	0.0055	0.006	0.0035	0.0338	0.0073	0.0074	0.1828
16	rs1420589	49029678	1.34	0.0126086829379652	1.76	0.141944438278083	0.344922936542028	0.32590994164905	0.1327	0.0624	0.0041	0.0031	0.0062	0.0025	0.0036	0.0193	0.1535	0.0048	0.0058	0.0049	0.0869	0.0165	0.0056	0.0034	0.0027	0.1447	0.0878	0.0055	0.006	0.0035	0.0337	0.0073	0.0074	0.1829
16	rs10852588	49029841	1.34	0.0126086829379652	1.76	0.141944438278083	0.344137519497226	0.339148841208011	0.1328	0.0624	0.0041	0.0031	0.0062	0.0025	0.0035	0.0194	0.1535	0.0048	0.0058	0.0049	0.0869	0.0166	0.0056	0.0034	0.0027	0.1447	0.0878	0.0055	0.006	0.0035	0.0337	0.0073	0.0073	0.1829
16	rs61655898	49031609	1.34	0.0126086829379652	1.77	0.128753168183355	0.32765423019948	0.334718823273538	0.1329	0.0621	0.0041	0.003	0.0062	0.0025	0.0035	0.0195	0.1532	0.0048	0.0058	0.0049	0.0871	0.0164	0.0056	0.0034	0.0027	0.1452	0.0876	0.0054	0.006	0.0035	0.0337	0.0072	0.0073	0.1828
16	rs111276876	49032168	1.34	0.0126086829379652	1.77	0.128753168183355	0.3092625085422	0.345329538580049	0.1329	0.0621	0.0041	0.003	0.0062	0.0025	0.0035	0.0194	0.1531	0.0048	0.0059	0.0049	0.0871	0.0164	0.0055	0.0034	0.0027	0.1451	0.0876	0.0055	0.006	0.0035	0.0337	0.0072	0.0074	0.1828
16	rs61249331	49032921	1.34	0.0126086829379652	1.77	0.128753168183355	0.306842636411971	0.345329538580049	0.133	0.0621	0.0041	0.0029	0.0062	0.0025	0.0035	0.0194	0.1531	0.0048	0.0059	0.0049	0.0872	0.0164	0.0055	0.0034	0.0027	0.1451	0.0876	0.0054	0.006	0.0035	0.0337	0.0072	0.0074	0.1828
16	rs74466321	49042275	1.33	0.0155300746431737	1.77	0.128753168183355	0.21556040241381	0.375689610904021	0.1331	0.0624	0.004	0.0029	0.0062	0.0024	0.0035	0.0195	0.1532	0.0049	0.0059	0.0047	0.0884	0.0163	0.0049	0.0033	0.0026	0.1461	0.088	0.0053	0.0061	0.0033	0.0331	0.0066	0.0076	0.1823
16	rs138763227	49055808	1.32	0.0190014594100302	1.77	0.128753168183355	0.167336673948479	0.386522886564354	0.1331	0.0626	0.0039	0.0029	0.0062	0.0024	0.0034	0.0195	0.1533	0.005	0.0058	0.0046	0.089	0.016	0.0046	0.0033	0.0025	0.1465	0.0881	0.0053	0.0062	0.0033	0.0329	0.0064	0.0077	0.1822
16	rs1477100	49059315	1.32	0.0190014594100302	1.77	0.128753168183355	0.159738408206429	0.411564189709942	0.1331	0.0626	0.0039	0.0029	0.0062	0.0024	0.0034	0.0195	0.1533	0.005	0.0059	0.0045	0.0891	0.016	0.0046	0.0033	0.0025	0.1466	0.0881	0.0053	0.0062	0.0033	0.0329	0.0063	0.0077	0.182
16	rs116962208	49061034	1.32	0.0190014594100302	1.77	0.128753168183355	0.159293868422142	0.409352667664287	0.1331	0.0626	0.0039	0.0029	0.0062	0.0024	0.0034	0.0195	0.1533	0.005	0.0059	0.0045	0.0891	0.016	0.0046	0.0033	0.0025	0.1466	0.0881	0.0053	0.0062	0.0033	0.0329	0.0063	0.0077	0.182
16	rs9674205	49061735	1.32	0.0190014594100302	1.77	0.128753168183355	0.158645465871196	0.409092702419253	0.1331	0.0626	0.0039	0.0029	0.0062	0.0024	0.0034	0.0195	0.1533	0.005	0.0059	0.0045	0.0891	0.016	0.0046	0.0033	0.0025	0.1466	0.0881	0.0053	0.0062	0.0033	0.0329	0.0063	0.0077	0.182
16	rs118179943	49070799	1.32	0.0190014594100302	1.78	0.116496372702931	0.138401604108095	0.409872733343736	0.1331	0.0626	0.0039	0.0029	0.0062	0.0024	0.0034	0.0195	0.1532	0.005	0.0059	0.0045	0.0892	0.0159	0.0045	0.0032	0.0025	0.1468	0.0882	0.0053	0.0062	0.0033	0.0329	0.0063	0.0078	0.1819
16	rs2908883	49072388	1.32	0.0190014594100302	1.78	0.116496372702931	0.138905054443895	0.407014605699748	0.1331	0.0626	0.0039	0.0029	0.0062	0.0024	0.0034	0.0195	0.1532	0.005	0.0059	0.0045	0.0893	0.0159	0.0045	0.0032	0.0025	0.1468	0.0882	0.0053	0.0062	0.0033	0.0329	0.0063	0.0078	0.1819
16	rs117001768	49076456	1.32	0.0190014594100302	1.78	0.116496372702931	0.13717903308594	0.403125993137984	0.1331	0.0626	0.0039	0.0029	0.0062	0.0024	0.0034	0.0195	0.1532	0.005	0.0059	0.0045	0.0893	0.0159	0.0045	0.0032	0.0025	0.1469	0.0881	0.0053	0.0062	0.0033	0.0329	0.0063	0.0078	0.1819
16	rs79393553	49077679	1.32	0.0190014594100302	1.78	0.116496372702931	0.136585778434989	0.402867116363257	0.1331	0.0626	0.0039	0.0029	0.0062	0.0024	0.0034	0.0195	0.1532	0.005	0.0059	0.0045	0.0893	0.0159	0.0045	0.0032	0.0025	0.1469	0.0881	0.0053	0.0062	0.0033	0.0329	0.0063	0.0078	0.1819
16	rs1420599	49085724	1.32	0.0190014594100302	1.78	0.116496372702931	0.130525554851311	0.403384915526866	0.1331	0.0626	0.0039	0.003	0.0062	0.0024	0.0034	0.0195	0.1532	0.005	0.0059	0.0045	0.0893	0.0158	0.0045	0.0032	0.0025	0.147	0.0882	0.0053	0.0062	0.0034	0.0329	0.0062	0.0078	0.1819
16	rs6500213	49086019	1.32	0.0190014594100302	1.78	0.116496372702931	0.154720512664462	0.39036681258758	0.133	0.0627	0.0039	0.003	0.0062	0.0024	0.0036	0.0195	0.1532	0.0051	0.0059	0.0045	0.0892	0.0158	0.0045	0.0032	0.0025	0.147	0.0882	0.0053	0.0062	0.0034	0.0329	0.0062	0.0076	0.1819
16	rs117052089	49092110	1.32	0.0190014594100302	1.78	0.116496372702931	0.125517778506578	0.3655730132301	0.1331	0.0625	0.0038	0.0033	0.0062	0.0024	0.0036	0.0193	0.1527	0.005	0.0059	0.0044	0.0901	0.0155	0.0043	0.0032	0.0025	0.1481	0.0883	0.0053	0.0062	0.0034	0.0328	0.006	0.0077	0.1814
16	rs2908873	49095287	1.3	0.0278985669207799	1.79	0.105135818603982	0.138338749850533	0.356285151978289	0.1332	0.0622	0.0037	0.0038	0.0061	0.0025	0.0037	0.0191	0.1519	0.0049	0.0058	0.0043	0.0917	0.0149	0.004	0.0032	0.0025	0.1501	0.0884	0.0054	0.0061	0.0034	0.0325	0.0056	0.0078	0.1804
16	rs116887142	49095563	1.3	0.0278985669207799	1.82	0.0760422202337298	0.128953519053315	0.346569537558563	0.1331	0.0622	0.0037	0.0038	0.006	0.0025	0.0037	0.0191	0.1522	0.0049	0.0058	0.0042	0.0917	0.0148	0.0039	0.0032	0.0025	0.1501	0.0884	0.0054	0.0061	0.0034	0.0326	0.0055	0.0077	0.1805
16	rs78677439	49096220	1.3	0.0278985669207799	1.82	0.0760422202337298	0.118071124296243	0.340258982476078	0.133	0.0621	0.0037	0.0037	0.006	0.0025	0.0036	0.0191	0.1526	0.0048	0.0057	0.0042	0.0918	0.0148	0.0039	0.0031	0.0025	0.1501	0.0885	0.0053	0.006	0.0034	0.0326	0.0054	0.0076	0.1807
16	rs11859884	49113163	1.29	0.0334881679242526	1.82	0.0760422202337298	0.112834482093263	0.339395448425031	0.1325	0.062	0.0037	0.0037	0.0058	0.0025	0.0036	0.0191	0.154	0.0047	0.0054	0.0041	0.0923	0.0147	0.0037	0.003	0.0026	0.1501	0.0883	0.0053	0.006	0.0034	0.0327	0.005	0.0075	0.1813
16	rs1420611	49124454	1.29	0.0334881679242526	1.82	0.0760422202337298	0.124188663068277	0.352040677913651	0.1324	0.0619	0.0037	0.0037	0.0057	0.0025	0.0036	0.0191	0.1542	0.0047	0.0054	0.004	0.0925	0.0147	0.0036	0.003	0.0026	0.15	0.0885	0.0052	0.006	0.0034	0.0328	0.0049	0.0075	0.1815
16	rs58137829	49129438	1.28	0.0399545156677779	1.82	0.0760422202337298	0.134166482770299	0.374167170520064	0.1322	0.0619	0.0037	0.0037	0.0057	0.0025	0.0035	0.0191	0.1546	0.0047	0.0053	0.004	0.0927	0.0147	0.0035	0.0031	0.0026	0.1499	0.0886	0.0052	0.0059	0.0034	0.0328	0.0048	0.0074	0.1818
16	rs2967293	49139671	1.28	0.0399545156677779	1.82	0.0760422202337298	0.138590269588565	0.381924177883476	0.1323	0.0619	0.0037	0.0036	0.0056	0.0024	0.0036	0.0189	0.1551	0.0047	0.0053	0.0039	0.0926	0.0147	0.0034	0.003	0.0026	0.15	0.0888	0.0051	0.0059	0.0033	0.0327	0.0048	0.0074	0.1819
16	rs35019950	49143916	1.28	0.0399545156677779	1.82	0.0760422202337298	0.130950764076528	0.368852358568281	0.1323	0.0619	0.0037	0.0036	0.0056	0.0024	0.0036	0.0189	0.1551	0.0047	0.0053	0.0039	0.0926	0.0146	0.0033	0.003	0.0026	0.15	0.0888	0.0051	0.0059	0.0033	0.0327	0.0048	0.0074	0.1819
16	rs16946952	49146145	1.28	0.0399545156677779	1.83	0.0678757074061657	0.1201951425807	0.344338462261665	0.1324	0.062	0.0037	0.0036	0.0056	0.0024	0.0036	0.0189	0.1553	0.0047	0.0053	0.0039	0.0926	0.0146	0.0033	0.0031	0.0027	0.1501	0.0889	0.005	0.0058	0.0033	0.0326	0.0047	0.0073	0.1818
16	rs113580431	49149463	1.27	0.0473888655537761	1.84	0.0604088827715036	0.100017020754236	0.23998130709183	0.1325	0.0619	0.0039	0.0037	0.0055	0.0025	0.0036	0.0186	0.1555	0.0048	0.0052	0.0042	0.0926	0.0143	0.0033	0.0034	0.0031	0.1503	0.0891	0.0048	0.0058	0.0034	0.0319	0.0049	0.0071	0.1812
16	rs78070089	49149776	1.27	0.0473888655537761	1.85	0.0536022520271762	0.0991435722303076	0.235115774492863	0.1325	0.0619	0.0039	0.0037	0.0055	0.0025	0.0036	0.0186	0.1555	0.0049	0.0052	0.0043	0.0926	0.0143	0.0033	0.0034	0.0031	0.1503	0.0891	0.0048	0.0058	0.0034	0.0319	0.0049	0.0071	0.1812
16	rs72774839	49154490	1.27	0.0473888655537761	1.85	0.0536022520271762	0.099399971302435	0.232804915938675	0.1325	0.0619	0.0039	0.0038	0.0055	0.0025	0.0036	0.0186	0.1555	0.0049	0.0052	0.0043	0.0926	0.0142	0.0033	0.0034	0.0031	0.1503	0.0891	0.0048	0.0058	0.0034	0.0319	0.0049	0.007	0.1812
16	rs16946985	49162070	1.27	0.0473888655537761	1.85	0.0536022520271762	0.131072405902782	0.285272005136179	0.1325	0.0619	0.0039	0.0038	0.0055	0.0025	0.0035	0.0186	0.1556	0.0049	0.0051	0.0044	0.0926	0.0142	0.0034	0.0035	0.0032	0.1504	0.0892	0.0047	0.0058	0.0035	0.0318	0.005	0.007	0.1811
16	rs55661768	49163564	1.27	0.0473888655537761	1.85	0.0536022520271762	0.132047996824956	0.29385954252709	0.1325	0.0619	0.0039	0.0038	0.0055	0.0025	0.0035	0.0186	0.1556	0.0049	0.0051	0.0044	0.0926	0.0142	0.0034	0.0035	0.0032	0.1504	0.0892	0.0047	0.0058	0.0035	0.0318	0.005	0.007	0.1811
16	rs2908895	49164414	1.27	0.0473888655537761	1.85	0.0536022520271762	0.131864740845596	0.294687054769864	0.1325	0.0619	0.0039	0.0038	0.0055	0.0025	0.0035	0.0186	0.1556	0.0049	0.0051	0.0044	0.0926	0.0142	0.0034	0.0035	0.0032	0.1504	0.0892	0.0047	0.0058	0.0035	0.0318	0.005	0.007	0.1811
16	rs11644517	49167274	1.25	0.0655389160366862	1.86	0.047416592333268	0.0766968753741074	0.183917591988687	0.1334	0.0618	0.0043	0.0038	0.0055	0.0028	0.0034	0.0186	0.1551	0.0049	0.0052	0.0047	0.093	0.0139	0.0037	0.0031	0.0033	0.1508	0.0891	0.0047	0.0057	0.0037	0.0311	0.0049	0.0071	0.1797
16	rs7185543	49173186	1.25	0.0655389160366862	1.86	0.047416592333268	0.0541438100197434	0.112654380909882	0.1342	0.0619	0.0044	0.0038	0.0054	0.0028	0.0032	0.0187	0.1565	0.0048	0.0051	0.0046	0.0931	0.0134	0.0039	0.0024	0.0031	0.1509	0.089	0.0047	0.0057	0.0037	0.0304	0.0049	0.0071	0.1796
16	rs1355379	49190595	1.25	0.0655389160366862	1.86	0.047416592333268	0.0696082936998486	0.130142647632455	0.1343	0.062	0.0044	0.0039	0.0054	0.0028	0.0032	0.0187	0.1566	0.0049	0.0051	0.0046	0.0931	0.0134	0.0039	0.0023	0.0031	0.1509	0.089	0.0046	0.0057	0.0037	0.0304	0.0049	0.007	0.1795
16	rs4785280	49204665	1.25	0.0655389160366862	1.86	0.047416592333268	0.0753122434144784	0.126836312387972	0.1344	0.0619	0.0044	0.0039	0.0054	0.0028	0.0032	0.0188	0.1566	0.0049	0.0051	0.0046	0.0931	0.0133	0.004	0.0022	0.0031	0.1509	0.0891	0.0046	0.0057	0.0037	0.0303	0.0049	0.0071	0.1795
16	rs117276789	49209655	1.25	0.0655389160366862	1.88	0.0367535648830228	0.0749043134603323	0.11814704359979	0.1344	0.0619	0.0045	0.0039	0.0053	0.0028	0.0031	0.0188	0.1568	0.0049	0.0051	0.0045	0.0929	0.0133	0.0041	0.0021	0.003	0.151	0.089	0.0045	0.0057	0.0037	0.0305	0.0049	0.0071	0.1794
16	rs62030268	49220475	1.25	0.0655389160366862	1.89	0.0322004798625665	0.0723399746084038	0.131221737686608	0.1344	0.0619	0.0045	0.0038	0.0053	0.0028	0.0031	0.0188	0.1569	0.0048	0.0051	0.0045	0.0928	0.0134	0.0043	0.0021	0.003	0.151	0.0889	0.0045	0.0057	0.0037	0.0305	0.0049	0.0072	0.1794
16	rs78846298	49224531	1.25	0.0655389160366862	1.89	0.0322004798625665	0.0686926405348471	0.122506652000453	0.1342	0.0619	0.0045	0.0038	0.0053	0.0028	0.0031	0.0188	0.1571	0.0048	0.0051	0.0045	0.0928	0.0133	0.0042	0.0021	0.003	0.1509	0.0889	0.0045	0.0057	0.0036	0.0306	0.005	0.0072	0.1796
16	rs77590713	49227636	1.25	0.0655389160366862	1.89	0.0322004798625665	0.0688751385608955	0.119709645627486	0.1342	0.0619	0.0045	0.0038	0.0053	0.0028	0.0031	0.0188	0.1571	0.0048	0.0051	0.0045	0.0928	0.0133	0.0042	0.002	0.003	0.1509	0.0889	0.0045	0.0057	0.0036	0.0306	0.005	0.0071	0.1796
16	rs9930554	49245706	1.25	0.0655389160366862	1.89	0.0322004798625665	0.103848663897656	0.163507035332616	0.1343	0.0619	0.0045	0.0038	0.0054	0.0027	0.0029	0.0187	0.1577	0.0048	0.0051	0.0045	0.0925	0.0134	0.0041	0.0018	0.003	0.1508	0.0886	0.0045	0.0058	0.0036	0.0311	0.0051	0.007	0.1797
16	rs78746205	49251136	1.25	0.0655389160366862	1.89	0.0322004798625665	0.103558829466396	0.16693231003981	0.1342	0.062	0.0045	0.0037	0.0054	0.0027	0.0029	0.0187	0.1577	0.0048	0.0051	0.0045	0.0925	0.0134	0.0041	0.0018	0.003	0.1508	0.0886	0.0045	0.0058	0.0036	0.0312	0.0051	0.007	0.1797
16	rs78380153	49257628	1.25	0.0655389160366862	1.89	0.0322004798625665	0.103901415251164	0.17695490567372	0.1341	0.0621	0.0045	0.0037	0.0054	0.0027	0.0029	0.0188	0.1577	0.0048	0.0051	0.0045	0.0925	0.0134	0.0041	0.0017	0.003	0.1508	0.0886	0.0045	0.0058	0.0036	0.0312	0.0051	0.007	0.1798
16	rs12599955	49257835	1.25	0.0655389160366862	1.87	0.04181310425502	0.104721194126204	0.177155416492405	0.1341	0.0621	0.0045	0.0037	0.0054	0.0027	0.0029	0.0188	0.1577	0.0048	0.0051	0.0045	0.0925	0.0134	0.0041	0.0017	0.003	0.1508	0.0886	0.0045	0.0058	0.0036	0.0312	0.0051	0.007	0.1798
16	rs79357091	49260932	1.25	0.0655389160366862	1.87	0.04181310425502	0.0911325321931123	0.143306215564723	0.1338	0.0622	0.0045	0.0037	0.0054	0.0027	0.0029	0.0187	0.1577	0.0048	0.0051	0.0044	0.0924	0.0134	0.0041	0.0017	0.003	0.151	0.0887	0.0045	0.0058	0.0036	0.0312	0.0051	0.007	0.1798
16	rs6500223	49268473	1.25	0.0655389160366862	1.87	0.04181310425502	0.0850231694594759	0.134660512290268	0.1335	0.0624	0.0045	0.0037	0.0054	0.0028	0.0029	0.0186	0.1577	0.0048	0.005	0.0044	0.0923	0.0134	0.0041	0.0017	0.003	0.1512	0.0889	0.0045	0.0059	0.0036	0.0312	0.0051	0.007	0.1798
16	rs79693904	49271868	1.25	0.0655389160366862	1.86	0.047416592333268	0.0854889628421231	0.132665642787072	0.1333	0.0625	0.0044	0.0037	0.0054	0.0028	0.0029	0.0186	0.1577	0.0048	0.005	0.0044	0.0922	0.0133	0.0041	0.0017	0.003	0.1514	0.089	0.0045	0.0059	0.0036	0.0312	0.0051	0.007	0.1798
16	rs194418	49276089	1.25	0.0655389160366862	1.86	0.047416592333268	0.0860266312763397	0.148737755876929	0.1332	0.0625	0.0044	0.0037	0.0054	0.0028	0.0029	0.0186	0.1577	0.0048	0.0051	0.0043	0.0922	0.0133	0.0041	0.0016	0.003	0.1514	0.0891	0.0045	0.0059	0.0036	0.0312	0.0051	0.007	0.1799
16	rs41192	49278111	1.25	0.0655389160366862	1.86	0.047416592333268	0.0740714674342543	0.129694001351637	0.1331	0.0625	0.0044	0.0037	0.0054	0.0028	0.0029	0.0186	0.1576	0.0048	0.0051	0.0043	0.0921	0.0133	0.0041	0.0017	0.003	0.1514	0.0891	0.0045	0.0059	0.0036	0.0312	0.0051	0.0071	0.1799
16	rs1657517	49293392	1.25	0.0655389160366862	1.86	0.047416592333268	0.0431384816724645	0.0769916772619954	0.1327	0.0627	0.0045	0.0037	0.0055	0.0028	0.003	0.0185	0.1579	0.0048	0.0051	0.0044	0.0918	0.0133	0.0041	0.0018	0.0031	0.1511	0.0888	0.0046	0.0059	0.0037	0.0312	0.0051	0.0071	0.1799
16	rs4293379	49301375	1.25	0.0655389160366862	1.83	0.0678757074061657	0.0195491639914571	0.148360828589878	0.1293	0.0636	0.005	0.004	0.0058	0.0031	0.0036	0.0187	0.1598	0.005	0.0054	0.0049	0.0903	0.0125	0.0046	0.0022	0.0036	0.1495	0.0867	0.0047	0.0065	0.0042	0.0314	0.0053	0.0076	0.1797
16	rs41203	49301538	1.25	0.0655389160366862	1.82	0.0760422202337298	0.0142362704979234	0.114018222871647	0.1289	0.0637	0.005	0.004	0.0059	0.0031	0.0036	0.0187	0.16	0.0051	0.0054	0.0049	0.0903	0.0125	0.0046	0.0023	0.0036	0.1494	0.0866	0.0048	0.0065	0.0042	0.0314	0.0054	0.0076	0.1796
16	rs7188687	49301791	1.25	0.0655389160366862	1.82	0.0760422202337298	0.0111184409520896	0.141450291838221	0.1289	0.0638	0.005	0.004	0.0059	0.003	0.0036	0.0187	0.1603	0.0051	0.0056	0.005	0.0903	0.0125	0.0047	0.0024	0.0036	0.1491	0.0862	0.0048	0.0066	0.0042	0.0316	0.0054	0.0077	0.1793
16	rs1567522	49302826	1.24	0.0764474044013007	1.82	0.0760422202337298	0.00290324478722959	0.150343530873822	0.128	0.0639	0.0052	0.0041	0.0061	0.0031	0.0036	0.0182	0.1622	0.0051	0.0056	0.0051	0.0898	0.0119	0.005	0.0027	0.0036	0.1474	0.0855	0.005	0.0068	0.0044	0.0316	0.0057	0.0081	0.1794
16	rs893174	49303349	1.24	0.0764474044013007	1.82	0.0760422202337298	0.00113315590249675	0.127815972895983	0.1273	0.0641	0.0053	0.0038	0.0061	0.0033	0.0038	0.0178	0.1632	0.0052	0.0057	0.0052	0.0893	0.0117	0.005	0.0029	0.0036	0.1475	0.0849	0.005	0.007	0.0045	0.0317	0.0057	0.0084	0.1789
16	rs75387126	49304026	1.24	0.0764474044013007	1.82	0.0760422202337298	0.00424053026149121	0.209685103519305	0.1257	0.0643	0.0055	0.0036	0.0059	0.0041	0.0043	0.0179	0.164	0.0055	0.0057	0.0051	0.0874	0.0119	0.0051	0.0034	0.0037	0.1477	0.0838	0.0056	0.0073	0.0047	0.0321	0.0058	0.0086	0.1782
16	rs4442803	49304843	1.24	0.0764474044013007	1.82	0.0760422202337298	0.010218828001705	0.254088928301906	0.1252	0.0643	0.0056	0.0036	0.0059	0.0043	0.0045	0.0179	0.1642	0.0056	0.0057	0.0051	0.087	0.0119	0.0051	0.0035	0.0037	0.1479	0.0835	0.0057	0.0073	0.0048	0.0322	0.0059	0.0086	0.1781
16	rs61735589	49314837	1.23	0.0887081089854507	1.82	0.0760422202337298	0.0107648161822811	0.269828313292017	0.1249	0.0643	0.0056	0.0036	0.0059	0.0044	0.0044	0.0179	0.1646	0.0056	0.0057	0.0051	0.0869	0.0119	0.0051	0.0035	0.0037	0.1481	0.0833	0.0057	0.0073	0.0048	0.0323	0.0059	0.0086	0.1779
16	rs9928272	49319214	1.23	0.0887081089854507	1.82	0.0760422202337298	0.0116941838063292	0.264320271843822	0.1248	0.0642	0.0056	0.0036	0.0059	0.0044	0.0044	0.0179	0.1646	0.0056	0.0057	0.0051	0.0868	0.0119	0.0051	0.0035	0.0037	0.1481	0.0833	0.0058	0.0073	0.0048	0.0323	0.0059	0.0086	0.1779
16	rs117761915	49323798	1.23	0.0887081089854507	1.82	0.0760422202337298	0.0112476351317296	0.254314910087115	0.1248	0.0643	0.0056	0.0036	0.0059	0.0045	0.0044	0.0179	0.1646	0.0056	0.0057	0.0051	0.0868	0.0119	0.0051	0.0035	0.0037	0.1482	0.0831	0.0058	0.0073	0.0048	0.0323	0.0059	0.0086	0.1779
16	rs12444024	49325426	1.23	0.0887081089854507	1.82	0.0760422202337298	0.0115036656796377	0.267069877555314	0.1248	0.0643	0.0056	0.0036	0.0059	0.0045	0.0044	0.0179	0.1646	0.0056	0.0057	0.0051	0.0868	0.0119	0.0051	0.0035	0.0037	0.1483	0.083	0.0058	0.0073	0.0048	0.0323	0.0059	0.0086	0.1779
16	rs1437105	49326059	1.23	0.0887081089854507	1.82	0.0760422202337298	0.0127319191153301	0.257371845568379	0.1247	0.0643	0.0056	0.0036	0.0058	0.0045	0.0044	0.0179	0.1647	0.0056	0.0057	0.0051	0.0867	0.0119	0.0051	0.0035	0.0037	0.1485	0.0829	0.0058	0.0073	0.0048	0.0322	0.0059	0.0086	0.1781
16	rs17189723	49332546	1.23	0.0887081089854507	1.82	0.0760422202337298	0.0126639602861597	0.263405709233921	0.1245	0.0643	0.0056	0.0036	0.0058	0.0045	0.0044	0.0179	0.1648	0.0056	0.0056	0.0051	0.0865	0.0119	0.0051	0.0035	0.0037	0.1487	0.0827	0.0059	0.0074	0.0048	0.0323	0.006	0.0087	0.178
16	rs41215	49333885	1.23	0.0887081089854507	1.83	0.0678757074061657	0.0131074053718245	0.258620551062643	0.1244	0.0644	0.0056	0.0037	0.0058	0.0045	0.0044	0.0179	0.1648	0.0056	0.0056	0.0051	0.0865	0.0119	0.0051	0.0035	0.0037	0.1487	0.0827	0.0059	0.0074	0.0048	0.0323	0.006	0.0087	0.1779
16	rs77595820	49334476	1.23	0.0887081089854507	1.83	0.0678757074061657	0.0133686919817036	0.262492136675209	0.1244	0.0644	0.0056	0.0037	0.0058	0.0045	0.0044	0.0179	0.1648	0.0056	0.0056	0.0051	0.0865	0.0119	0.0051	0.0035	0.0037	0.1487	0.0827	0.0059	0.0074	0.0048	0.0323	0.006	0.0087	0.1779
16	rs76395689	49342535	1.23	0.0887081089854507	1.83	0.0678757074061657	0.0171128291361846	0.282816026903884	0.124	0.0644	0.0056	0.0037	0.0057	0.0047	0.0045	0.0179	0.165	0.0056	0.0056	0.005	0.0863	0.0119	0.0052	0.0035	0.0038	0.1489	0.0825	0.006	0.0074	0.0048	0.0323	0.0061	0.0087	0.1779
16	rs8052939	49344719	1.23	0.0887081089854507	1.83	0.0678757074061657	0.0269151779487224	0.28961492171579	0.1236	0.0645	0.0056	0.0038	0.0057	0.0048	0.0045	0.0179	0.1653	0.0056	0.0055	0.005	0.0861	0.0118	0.0052	0.0035	0.0038	0.149	0.0823	0.006	0.0074	0.0048	0.0323	0.0061	0.0087	0.178
16	rs2356262	49356011	1.23	0.0887081089854507	1.84	0.0604088827715036	0.0201240781808107	0.304791118788898	0.1222	0.0653	0.0055	0.0038	0.0057	0.0048	0.0045	0.0179	0.1647	0.0056	0.0055	0.0049	0.0852	0.0118	0.0053	0.0037	0.0037	0.1492	0.0826	0.0062	0.0076	0.0048	0.0321	0.0062	0.0089	0.1794
16	rs152709	49358701	1.23	0.0887081089854507	1.84	0.0604088827715036	0.0194052093266085	0.332265036088405	0.122	0.0654	0.0055	0.0038	0.0057	0.0048	0.0045	0.0177	0.1646	0.0056	0.0055	0.0049	0.0851	0.0118	0.0053	0.0037	0.0039	0.1493	0.0827	0.0062	0.0076	0.0046	0.0321	0.0062	0.0089	0.1796
16	rs27793	49365661	1.23	0.0887081089854507	1.84	0.0604088827715036	0.0150956817707433	0.273519860103725	0.1218	0.0656	0.0055	0.0038	0.0057	0.0048	0.0045	0.0177	0.1647	0.0056	0.0056	0.0049	0.0849	0.0118	0.0054	0.0037	0.0039	0.1491	0.0826	0.0062	0.0076	0.0046	0.0321	0.0062	0.0089	0.1797
16	rs36508	49368641	1.23	0.0887081089854507	1.84	0.0604088827715036	0.0154428185991502	0.296936699435065	0.1218	0.0658	0.0055	0.0038	0.0057	0.0048	0.0046	0.0177	0.1645	0.0056	0.0056	0.005	0.0849	0.0118	0.0054	0.0037	0.0039	0.149	0.0826	0.0062	0.0075	0.0047	0.032	0.0063	0.0088	0.1797
16	rs77350485	49370208	1.24	0.0764474044013007	1.83	0.0678757074061657	0.0206934568878077	0.22591680768876	0.1203	0.0669	0.0055	0.0035	0.0057	0.0048	0.0045	0.0176	0.1673	0.0057	0.0056	0.0049	0.0841	0.0119	0.0053	0.0038	0.0039	0.147	0.0827	0.006	0.0073	0.0046	0.0321	0.006	0.0091	0.181
16	rs36510	49370943	1.24	0.0764474044013007	1.82	0.0760422202337298	0.0595602914035226	0.240203226171442	0.1191	0.0677	0.006	0.0034	0.0057	0.0048	0.0044	0.0176	0.1692	0.0057	0.0057	0.0048	0.0835	0.0119	0.0053	0.0039	0.0038	0.1453	0.0827	0.0059	0.0071	0.0045	0.0322	0.0057	0.0094	0.1819
16	rs27822	49374623	1.24	0.0764474044013007	1.81	0.0849480383532209	0.155527819562481	0.170679278220969	0.1186	0.0703	0.0063	0.003	0.0056	0.0045	0.0041	0.0169	0.1706	0.0058	0.0057	0.0045	0.083	0.0118	0.0051	0.0035	0.0036	0.1452	0.0829	0.0058	0.0068	0.0044	0.0319	0.0052	0.0097	0.1822
16	rs7187060	49382831	1.24	0.0764474044013007	1.81	0.0849480383532209	0.193660939372128	0.175853501590035	0.1184	0.0706	0.0063	0.003	0.0055	0.0044	0.0042	0.0168	0.1709	0.0058	0.0056	0.0045	0.0828	0.0118	0.0051	0.0034	0.0036	0.1453	0.083	0.0057	0.0067	0.0044	0.0319	0.0052	0.0097	0.1821
16	rs74866603	49385234	1.24	0.0764474044013007	1.81	0.0849480383532209	0.183821609560171	0.155580873835835	0.1184	0.0707	0.0063	0.003	0.0055	0.0044	0.0042	0.0168	0.171	0.0058	0.0056	0.0045	0.0827	0.0118	0.0051	0.0034	0.0036	0.1452	0.0832	0.0058	0.0067	0.0044	0.0319	0.0052	0.0097	0.1821
16	rs2356263	49386674	1.24	0.0764474044013007	1.81	0.0849480383532209	0.181822598640808	0.156924214096603	0.1183	0.0708	0.0063	0.003	0.0055	0.0043	0.0042	0.0168	0.171	0.0058	0.0056	0.0044	0.0827	0.0117	0.0051	0.0034	0.0036	0.1452	0.0832	0.0058	0.0067	0.0044	0.0319	0.0052	0.0097	0.1821
16	rs62029090	49391293	1.24	0.0764474044013007	1.81	0.0849480383532209	0.197083330792765	0.141913448067169	0.1177	0.0728	0.0061	0.003	0.0054	0.0039	0.004	0.0169	0.1717	0.0059	0.0055	0.0041	0.0822	0.0118	0.0049	0.0035	0.0034	0.1456	0.0836	0.0058	0.0065	0.0042	0.0318	0.0048	0.0097	0.1821
16	rs57295575	49391558	1.24	0.0764474044013007	1.81	0.0849480383532209	0.194120391927982	0.160397311838853	0.1176	0.0729	0.0061	0.003	0.0054	0.0039	0.004	0.0169	0.1717	0.0059	0.0055	0.0041	0.0822	0.0118	0.0048	0.0035	0.0034	0.1456	0.0838	0.0058	0.0065	0.0042	0.0318	0.0047	0.0097	0.1821
16	rs62029091	49391921	1.24	0.0764474044013007	1.81	0.0849480383532209	0.198244647129723	0.165069777592958	0.1174	0.073	0.0061	0.003	0.0054	0.0038	0.004	0.0169	0.1716	0.0059	0.0055	0.0041	0.0824	0.0119	0.0048	0.0036	0.0034	0.1457	0.0837	0.0058	0.0064	0.0041	0.0317	0.0047	0.0097	0.1823
16	rs8057939	49394276	1.24	0.0764474044013007	1.81	0.0849480383532209	0.228453778543689	0.170580301813617	0.1175	0.0731	0.0061	0.0031	0.0054	0.004	0.0041	0.0169	0.1715	0.0061	0.0054	0.0041	0.0821	0.0119	0.0049	0.0036	0.0035	0.1455	0.0836	0.0058	0.0065	0.004	0.0316	0.0048	0.0097	0.1824
16	rs62029098	49395816	1.24	0.0764474044013007	1.81	0.0849480383532209	0.230727775960632	0.159526511096453	0.1175	0.0732	0.0061	0.0031	0.0054	0.004	0.0041	0.0169	0.1714	0.0061	0.0054	0.0041	0.0821	0.0119	0.0049	0.0037	0.0035	0.1455	0.0836	0.0058	0.0065	0.004	0.0316	0.0047	0.0097	0.1824
16	rs62029099	49405400	1.24	0.0764474044013007	1.81	0.0849480383532209	0.249678176095125	0.117541461267201	0.1174	0.0731	0.0061	0.0031	0.0053	0.0041	0.0041	0.0166	0.1716	0.0061	0.0053	0.0041	0.0824	0.012	0.005	0.0038	0.0035	0.1457	0.0845	0.0056	0.0063	0.0041	0.0308	0.0046	0.0095	0.1822
16	rs117723710	49409573	1.24	0.0764474044013007	1.81	0.0849480383532209	0.257372335478154	0.126391940559463	0.1174	0.073	0.0061	0.0031	0.0052	0.0042	0.0041	0.0165	0.1716	0.0062	0.0052	0.0041	0.0825	0.012	0.005	0.0038	0.0036	0.1457	0.0845	0.0056	0.0063	0.0041	0.0308	0.0046	0.0095	0.1822
16	rs152646	49420348	1.24	0.0764474044013007	1.81	0.0849480383532209	0.270601914688611	0.139418965422026	0.1173	0.0731	0.0061	0.0031	0.0052	0.0042	0.004	0.0165	0.1715	0.0061	0.0052	0.004	0.0827	0.0121	0.005	0.0038	0.0036	0.1458	0.0846	0.0056	0.0062	0.0041	0.0305	0.0046	0.0096	0.1823
16	rs111566005	49421605	1.24	0.0764474044013007	1.82	0.0760422202337298	0.245507386012039	0.136392152344179	0.1171	0.0731	0.006	0.0032	0.0052	0.0043	0.0041	0.0165	0.1715	0.0061	0.0052	0.004	0.0826	0.0121	0.005	0.0038	0.0036	0.1459	0.0849	0.0055	0.0062	0.0041	0.0305	0.0046	0.0096	0.1822
16	rs72776789	49430534	1.24	0.0764474044013007	1.82	0.0760422202337298	0.249501786588468	0.147420018860271	0.1171	0.0731	0.0061	0.0031	0.0052	0.0044	0.004	0.0166	0.1714	0.0061	0.0052	0.004	0.082	0.0121	0.005	0.0038	0.0037	0.1462	0.0851	0.0055	0.0062	0.0043	0.0302	0.0046	0.0095	0.1826
16	rs27806	49436433	1.24	0.0764474044013007	1.82	0.0760422202337298	0.262920300865742	0.140156389972366	0.117	0.0731	0.0062	0.0031	0.0053	0.0045	0.004	0.0166	0.1713	0.0061	0.0052	0.0039	0.0815	0.0121	0.005	0.0038	0.0038	0.1465	0.0853	0.0055	0.0061	0.0044	0.03	0.0047	0.0093	0.183
16	rs17197792	49443006	1.24	0.0764474044013007	1.81	0.0849480383532209	0.240855951770159	0.12799439413275	0.1172	0.0731	0.0061	0.003	0.0054	0.0045	0.0039	0.0166	0.1712	0.0062	0.0052	0.0039	0.0815	0.0122	0.0049	0.0038	0.0038	0.1466	0.0853	0.0055	0.0061	0.0044	0.0298	0.0046	0.0093	0.1829
16	rs152654	49444746	1.24	0.0764474044013007	1.81	0.0849480383532209	0.329084183054148	0.206085717253098	0.117	0.0731	0.0059	0.0031	0.0054	0.0046	0.004	0.0166	0.1715	0.0064	0.0051	0.0039	0.0823	0.0126	0.0046	0.0039	0.0038	0.1468	0.0849	0.0056	0.0061	0.0041	0.0293	0.0044	0.0094	0.1828
16	rs78778192	49453215	1.24	0.0764474044013007	1.81	0.0849480383532209	0.279339906720477	0.270749743764592	0.1169	0.0729	0.0054	0.0033	0.0054	0.0047	0.0042	0.0165	0.171	0.0065	0.0051	0.0038	0.0831	0.0128	0.0045	0.0039	0.0038	0.1466	0.0854	0.0054	0.0061	0.0038	0.0288	0.0042	0.0094	0.1831
16	rs27817	49456291	1.24	0.0764474044013007	1.81	0.0849480383532209	0.270786270354541	0.302642902444844	0.1169	0.0729	0.0052	0.0034	0.0054	0.0047	0.0043	0.0165	0.1708	0.0066	0.0052	0.0038	0.0834	0.0129	0.0045	0.0039	0.0038	0.1466	0.0855	0.0054	0.0061	0.0037	0.0287	0.0042	0.0094	0.1832
16	rs4785295	49466576	1.24	0.0764474044013007	1.81	0.0849480383532209	0.311742111016824	0.417695230975355	0.1169	0.0728	0.0051	0.0034	0.0054	0.0048	0.0044	0.0165	0.1707	0.0066	0.0052	0.0037	0.0836	0.013	0.0045	0.004	0.0039	0.1465	0.0857	0.0054	0.0061	0.0037	0.0286	0.0042	0.0094	0.1833
16	rs75416015	49471939	1.24	0.0764474044013007	1.8	0.0946327581538143	0.320654155242708	0.423194769970787	0.1168	0.0728	0.0051	0.0034	0.0055	0.0049	0.0044	0.0164	0.1708	0.0066	0.0052	0.0037	0.0836	0.013	0.0045	0.004	0.0039	0.1465	0.0856	0.0054	0.0061	0.0037	0.0285	0.0041	0.0094	0.1833
16	rs9938129	49472372	1.24	0.0764474044013007	1.8	0.0946327581538143	0.323637258713304	0.425951812468654	0.1168	0.0728	0.0051	0.0034	0.0055	0.0049	0.0044	0.0164	0.1708	0.0066	0.0052	0.0037	0.0835	0.013	0.0045	0.004	0.0039	0.1465	0.0856	0.0054	0.0061	0.0037	0.0285	0.0041	0.0094	0.1833
16	rs78571845	49481591	1.24	0.0764474044013007	1.8	0.0946327581538143	0.279668145961166	0.416127518445292	0.1169	0.0728	0.005	0.0034	0.0055	0.0048	0.0043	0.0164	0.1707	0.0066	0.0052	0.0037	0.0837	0.013	0.0045	0.0039	0.0039	0.1468	0.0855	0.0054	0.0061	0.0037	0.0285	0.0041	0.0094	0.1832
16	rs117139810	49489115	1.24	0.0764474044013007	1.8	0.0946327581538143	0.279668145961166	0.422407931480707	0.1168	0.0727	0.0049	0.0034	0.0055	0.0048	0.0043	0.0164	0.1705	0.0067	0.0052	0.0037	0.0838	0.0131	0.0044	0.0039	0.0039	0.1471	0.0854	0.0053	0.0061	0.0037	0.0284	0.0041	0.0094	0.1833
16	rs7186711	49493475	1.24	0.0764474044013007	1.8	0.0946327581538143	0.299156875436743	0.47421443637772	0.1168	0.0726	0.0047	0.0035	0.0055	0.0048	0.0043	0.0164	0.1701	0.0068	0.0053	0.0038	0.0841	0.0132	0.0044	0.0038	0.0038	0.1477	0.0853	0.0053	0.006	0.0038	0.0283	0.0041	0.0095	0.1833
16	rs66521844	49495334	1.24	0.0764474044013007	1.79	0.105135818603982	0.425284998509469	0.468006473061763	0.1164	0.0725	0.0046	0.0037	0.0055	0.0047	0.0043	0.0164	0.1691	0.0069	0.0053	0.0038	0.0837	0.0135	0.0042	0.0037	0.0034	0.15	0.0848	0.0054	0.0062	0.0039	0.0279	0.0044	0.0094	0.1834
16	rs79221756	49500662	1.24	0.0764474044013007	1.79	0.105135818603982	0.644744458231228	0.474755263278929	0.1165	0.0734	0.0048	0.0038	0.0056	0.0039	0.0042	0.016	0.1679	0.0069	0.0052	0.0038	0.0836	0.0147	0.0041	0.0037	0.0031	0.1505	0.0831	0.0056	0.0064	0.004	0.0277	0.0043	0.0099	0.1843
16	rs76517560	49500910	1.24	0.0764474044013007	1.79	0.105135818603982	0.648655797585299	0.484109577421359	0.1165	0.0734	0.0048	0.0038	0.0056	0.0039	0.0042	0.016	0.1679	0.0069	0.0052	0.0038	0.0836	0.0147	0.0041	0.0037	0.0031	0.1505	0.0831	0.0056	0.0064	0.004	0.0277	0.0043	0.0099	0.1843
16	rs73573075	49501343	1.24	0.0764474044013007	1.79	0.105135818603982	0.660023416680415	0.499118784882193	0.1165	0.0734	0.0048	0.0038	0.0056	0.0039	0.0042	0.016	0.1679	0.0069	0.0052	0.0038	0.0836	0.0148	0.0041	0.0037	0.0031	0.1505	0.0831	0.0056	0.0064	0.004	0.0277	0.0043	0.0099	0.1843
16	rs62029125	49502082	1.24	0.0764474044013007	1.78	0.116496372702931	0.664840287876	0.477732666424766	0.1165	0.0734	0.0048	0.0038	0.0056	0.0039	0.0042	0.016	0.1679	0.0069	0.0052	0.0038	0.0836	0.0148	0.0041	0.0035	0.0031	0.1505	0.0831	0.0056	0.0064	0.004	0.0277	0.0043	0.0099	0.1844
16	rs250292	49509397	1.25	0.0655389160366862	1.78	0.116496372702931	0.833073867480739	0.53546926580406	0.117	0.0732	0.0048	0.0038	0.0056	0.0037	0.0041	0.0161	0.1681	0.007	0.0051	0.0038	0.0836	0.0148	0.0041	0.0034	0.0029	0.1505	0.0825	0.0056	0.0064	0.004	0.0275	0.0043	0.01	0.1852
16	rs9928263	49510076	1.24	0.0764474044013007	1.77	0.128753168183355	0.852733000464442	0.561133292492757	0.117	0.0732	0.0048	0.0038	0.0056	0.0038	0.0041	0.0161	0.1682	0.007	0.0051	0.0038	0.0835	0.0148	0.0041	0.0034	0.0029	0.1502	0.0824	0.0056	0.0064	0.004	0.0275	0.0042	0.01	0.1854
16	rs543659	49517891	1.25	0.0655389160366862	1.77	0.128753168183355	0.887317897897076	0.460075454014075	0.1171	0.0735	0.0048	0.0038	0.0056	0.0037	0.004	0.0161	0.1684	0.007	0.0051	0.0037	0.0834	0.0149	0.004	0.0032	0.0029	0.1502	0.0824	0.0056	0.0064	0.0038	0.0275	0.0042	0.0099	0.1858
16	rs193915	49519945	1.25	0.0655389160366862	1.76	0.141944438278083	0.976837447036349	0.496517914005669	0.1171	0.0737	0.0048	0.0038	0.0055	0.0036	0.004	0.0161	0.1686	0.0069	0.005	0.0036	0.0832	0.0152	0.0039	0.0031	0.0029	0.1502	0.0824	0.0056	0.0064	0.0038	0.0275	0.0041	0.0098	0.186
16	rs55784893	49530332	1.24	0.0764474044013007	1.76	0.141944438278083	1.11208742566116	0.354785442021858	0.1173	0.0729	0.0059	0.0033	0.0057	0.0028	0.0038	0.0152	0.1684	0.0066	0.0051	0.0045	0.0841	0.0157	0.0046	0.0027	0.0028	0.1481	0.08	0.0055	0.0066	0.0045	0.0263	0.0039	0.0104	0.1905
