## Supplementary Tab. 4 for "Sparse haplotype-based fine-scale local ancestry inference at scale reveals recent selection on immune responses": 304206_file05 (part 135 of 161)

Chromosome	rs_number	hg19_GRCh37_Position	LDAS_26pop	-log10(p_LDAS_26pop)	LDAS_5continent	-log10(p_LDAS_5continent)	-log10(p_AAS_26pop)	-log10(p_AAS_5continent)	prob_ACB	prob_ASW	prob_BEB	prob_CDX	prob_CEU	prob_CHB	prob_CHS	prob_CLM	prob_ESN	prob_FIN	prob_GBR	prob_GIH	prob_GWD	prob_IBS	prob_ITU	prob_JPT	prob_KHV	prob_LWK	prob_MSL	prob_MXL	prob_PEL	prob_PJL	prob_PUR	prob_STU	prob_TSI	prob_YRI
16	rs13335255	49531505	1.25	0.0655389160366862	1.76	0.141944438278083	1.18520826968441	0.399247643829929	0.1172	0.0728	0.0059	0.0032	0.0057	0.0028	0.0038	0.0153	0.1684	0.0067	0.0051	0.0047	0.084	0.0158	0.0046	0.0026	0.0028	0.1482	0.0799	0.0055	0.0065	0.0044	0.0263	0.0039	0.0104	0.1905
16	rs2241257	49533752	1.24	0.0764474044013007	1.75	0.156107803097264	1.26333361797144	0.402220124138369	0.1171	0.0727	0.0059	0.0032	0.0055	0.0028	0.0037	0.0154	0.1682	0.0067	0.0051	0.0047	0.0841	0.0161	0.0046	0.0028	0.0028	0.1478	0.0802	0.0055	0.0063	0.0044	0.0264	0.0039	0.0105	0.1906
16	rs73578429	49537906	1.24	0.0764474044013007	1.75	0.156107803097264	1.3149458520651	0.403773384586784	0.1167	0.0724	0.0063	0.0036	0.0056	0.0028	0.0036	0.0154	0.1679	0.0066	0.0052	0.0048	0.0843	0.0163	0.0047	0.0028	0.0033	0.1467	0.0804	0.0055	0.0063	0.0044	0.0263	0.0039	0.0104	0.1904
16	rs72784272	49538791	1.23	0.0887081089854507	1.75	0.156107803097264	1.30215952128071	0.44073676486289	0.1165	0.0724	0.0064	0.0036	0.0056	0.0028	0.0036	0.0153	0.1676	0.0066	0.0052	0.0049	0.0846	0.0165	0.0047	0.0028	0.0034	0.1465	0.081	0.0055	0.0062	0.0045	0.0265	0.004	0.0104	0.19
16	rs56011820	49539373	1.23	0.0887081089854507	1.74	0.171280181914382	1.32864315776588	0.48710199483711	0.1163	0.0723	0.0065	0.0037	0.0056	0.0028	0.0036	0.0152	0.1674	0.0066	0.0052	0.005	0.0848	0.0165	0.0047	0.0027	0.0035	0.1464	0.0812	0.0055	0.0062	0.0045	0.0266	0.004	0.0104	0.1899
16	rs4785313	49539822	1.23	0.0887081089854507	1.74	0.171280181914382	1.1388179107614	0.785747364473876	0.116	0.0723	0.0066	0.0037	0.0063	0.0027	0.0036	0.0151	0.1671	0.0066	0.0058	0.005	0.0849	0.0167	0.0047	0.0028	0.0036	0.1446	0.0813	0.0061	0.0062	0.0045	0.0268	0.004	0.0104	0.1898
16	rs12926543	49542037	1.23	0.0887081089854507	1.74	0.171280181914382	1.1296094285386	0.878883964015442	0.1159	0.0723	0.0066	0.0037	0.0065	0.0026	0.0036	0.0151	0.167	0.0066	0.0059	0.005	0.0848	0.0167	0.0047	0.0028	0.0036	0.1442	0.0813	0.0062	0.0062	0.0045	0.0268	0.004	0.0105	0.1898
16	rs78748714	49545944	1.23	0.0887081089854507	1.74	0.171280181914382	1.07136306350994	0.799332322199032	0.1157	0.0723	0.0066	0.0037	0.0065	0.0027	0.0036	0.015	0.1669	0.0066	0.006	0.005	0.0849	0.0167	0.0048	0.0028	0.0037	0.1442	0.0813	0.0062	0.0062	0.0045	0.0268	0.004	0.0105	0.1899
16	rs9939835	49551746	1.22	0.102418512327744	1.74	0.171280181914382	0.965304784600371	0.907049387988657	0.1147	0.0723	0.0065	0.0036	0.0064	0.0028	0.0037	0.0147	0.1663	0.0066	0.0062	0.0051	0.085	0.0167	0.005	0.0029	0.0041	0.1445	0.0814	0.0062	0.006	0.0046	0.027	0.004	0.0105	0.1901
16	rs7192776	49554378	1.22	0.102418512327744	1.74	0.171280181914382	0.862393565914557	0.92151386659233	0.114	0.0722	0.0065	0.0038	0.0064	0.0028	0.0037	0.0146	0.166	0.0065	0.0063	0.0052	0.0854	0.0165	0.0051	0.003	0.0042	0.1446	0.0814	0.0063	0.0061	0.0047	0.027	0.004	0.0106	0.19
16	rs7200708	49558966	1.22	0.102418512327744	1.75	0.156107803097264	0.793567857130064	0.849042840666859	0.114	0.0721	0.0065	0.0037	0.0065	0.003	0.0036	0.0146	0.1664	0.0065	0.0064	0.0053	0.0849	0.0165	0.0051	0.003	0.0042	0.1441	0.0816	0.0064	0.0061	0.0046	0.0269	0.004	0.0105	0.1903
16	rs118133416	49568921	1.22	0.102418512327744	1.75	0.156107803097264	0.808266147575208	0.907520329520154	0.1139	0.0719	0.0065	0.0035	0.0065	0.0033	0.0037	0.0146	0.1669	0.0064	0.0065	0.0054	0.0841	0.0166	0.0053	0.003	0.004	0.1436	0.0819	0.0065	0.0062	0.0046	0.0269	0.004	0.0104	0.1907
16	rs12926464	49569824	1.22	0.102418512327744	1.75	0.156107803097264	0.814555994214268	0.968198133716572	0.1138	0.0719	0.0065	0.0035	0.0065	0.0033	0.0037	0.0146	0.167	0.0064	0.0065	0.0054	0.084	0.0166	0.0053	0.003	0.004	0.1436	0.0821	0.0065	0.0062	0.0046	0.0268	0.004	0.0103	0.1906
16	rs77864530	49577195	1.22	0.102418512327744	1.75	0.156107803097264	0.793100683273826	0.865646913082982	0.1138	0.0719	0.0065	0.0035	0.0065	0.0034	0.0036	0.0146	0.1669	0.0064	0.0066	0.0055	0.0838	0.0166	0.0053	0.003	0.004	0.1431	0.0823	0.0064	0.0061	0.0047	0.0268	0.0039	0.0103	0.1911
16	rs117194600	49582972	1.21	0.117675403133419	1.76	0.141944438278083	0.792244507189117	0.869847159782197	0.1137	0.0719	0.0065	0.0035	0.0065	0.0034	0.0036	0.0146	0.1668	0.0064	0.0067	0.0055	0.0838	0.0166	0.0053	0.003	0.004	0.1428	0.0824	0.0064	0.0061	0.0047	0.0268	0.004	0.0102	0.1914
16	rs4785319	49586727	1.21	0.117675403133419	1.76	0.141944438278083	0.804658999698233	0.921828820389268	0.1137	0.072	0.0065	0.0035	0.0066	0.0034	0.0036	0.0146	0.1668	0.0064	0.0067	0.0055	0.0837	0.0166	0.0053	0.003	0.004	0.1426	0.0825	0.0064	0.0061	0.0048	0.0268	0.004	0.0102	0.1916
16	rs66511642	49590644	1.21	0.117675403133419	1.77	0.128753168183355	0.78006826191246	0.93918420974638	0.1133	0.0722	0.0066	0.0033	0.0064	0.0037	0.004	0.0143	0.1663	0.0064	0.0068	0.0059	0.0833	0.0163	0.0058	0.0032	0.0041	0.1415	0.0824	0.0063	0.0057	0.005	0.0272	0.0047	0.0107	0.1916
16	rs76634758	49590832	1.21	0.117675403133419	1.77	0.128753168183355	0.789212201538714	0.943295767735633	0.1132	0.0723	0.0066	0.0033	0.0064	0.0037	0.004	0.0143	0.1662	0.0064	0.0068	0.0059	0.0832	0.0162	0.0058	0.0033	0.004	0.1415	0.0824	0.0063	0.0057	0.005	0.0272	0.0047	0.0108	0.1915
16	rs62030972	49595948	1.21	0.117675403133419	1.77	0.128753168183355	0.78928989002808	1.01227888492591	0.1131	0.0726	0.0066	0.0032	0.0063	0.0039	0.0041	0.0139	0.1661	0.0064	0.0068	0.006	0.0828	0.0161	0.0063	0.0035	0.0039	0.1417	0.0823	0.0061	0.0054	0.0052	0.0274	0.0053	0.0109	0.191
16	rs73580526	49602539	1.21	0.117675403133419	1.77	0.128753168183355	0.788746140203686	0.966449237949735	0.1129	0.0727	0.0065	0.0032	0.0062	0.0039	0.0042	0.0138	0.1661	0.0064	0.0068	0.0061	0.0826	0.0161	0.0064	0.0036	0.0039	0.1417	0.0823	0.0061	0.0053	0.0052	0.0275	0.0055	0.0109	0.191
16	rs55941514	49602906	1.21	0.117675403133419	1.8	0.0946327581538143	0.802466752073215	0.994505122990422	0.1129	0.0727	0.0065	0.0032	0.0062	0.0039	0.0042	0.0138	0.1661	0.0065	0.0068	0.0061	0.0826	0.0161	0.0064	0.0036	0.0039	0.1416	0.0823	0.0061	0.0053	0.0052	0.0275	0.0055	0.0109	0.191
16	rs75671037	49604281	1.21	0.117675403133419	1.8	0.0946327581538143	0.813138949291831	0.98651884948532	0.1129	0.0727	0.0065	0.0032	0.0062	0.0039	0.0042	0.0137	0.1661	0.0065	0.0068	0.0061	0.0826	0.0161	0.0065	0.0036	0.0039	0.1417	0.0822	0.0061	0.0053	0.0052	0.0275	0.0055	0.0109	0.1908
16	rs28609386	49608737	1.21	0.117675403133419	1.8	0.0946327581538143	0.875427218825376	1.15555492488954	0.1128	0.0727	0.0066	0.0032	0.0062	0.0039	0.0043	0.0137	0.1662	0.0066	0.0068	0.0062	0.0826	0.0161	0.0065	0.0037	0.0039	0.1417	0.082	0.0061	0.0052	0.0053	0.0274	0.0056	0.0109	0.1907
16	rs16947647	49617060	1.21	0.117675403133419	1.8	0.0946327581538143	0.77258633370545	1.26895509679044	0.1126	0.0726	0.0062	0.0032	0.0062	0.004	0.0044	0.0135	0.1661	0.0066	0.0068	0.0061	0.0825	0.016	0.0066	0.0039	0.0039	0.1417	0.0818	0.0062	0.0051	0.0054	0.0275	0.0059	0.011	0.1911
16	rs55968130	49618174	1.21	0.117675403133419	1.8	0.0946327581538143	0.766362615135755	1.21766054169493	0.1127	0.0726	0.0062	0.0031	0.0062	0.004	0.0045	0.0135	0.1661	0.0067	0.0068	0.006	0.0824	0.016	0.0067	0.0039	0.0039	0.1416	0.0818	0.0062	0.005	0.0055	0.0275	0.0059	0.011	0.1912
16	rs16947659	49620629	1.21	0.117675403133419	1.8	0.0946327581538143	0.759167590387903	1.1883525308841	0.1127	0.0726	0.0062	0.0031	0.0061	0.004	0.0046	0.0135	0.166	0.0067	0.0068	0.006	0.0823	0.0159	0.0067	0.004	0.0039	0.1416	0.0818	0.0061	0.005	0.0055	0.0276	0.006	0.011	0.1913
16	rs74446154	49624547	1.21	0.117675403133419	1.8	0.0946327581538143	0.705641116445636	1.24276211131586	0.1127	0.0726	0.0061	0.0032	0.0062	0.0042	0.0047	0.0134	0.1657	0.0067	0.0068	0.0059	0.082	0.0157	0.0069	0.004	0.004	0.1416	0.0817	0.0061	0.0048	0.0056	0.0276	0.0062	0.011	0.1914
16	rs11646854	49627443	1.2	0.134574322401564	1.81	0.0849480383532209	0.74063003654004	1.37955627530514	0.1127	0.0726	0.006	0.0031	0.0062	0.0044	0.0048	0.0134	0.1654	0.0067	0.0069	0.0058	0.0817	0.0155	0.007	0.0041	0.004	0.1415	0.0817	0.0061	0.0047	0.0057	0.0277	0.0065	0.011	0.1915
16	rs9928205	49627818	1.21	0.117675403133419	1.81	0.0849480383532209	0.811880245061691	1.33931110179034	0.1124	0.0727	0.006	0.0031	0.0061	0.0044	0.0048	0.0134	0.1655	0.0067	0.0068	0.0058	0.0817	0.0156	0.007	0.0041	0.004	0.1414	0.082	0.0061	0.0047	0.0058	0.0277	0.0065	0.011	0.1917
16	rs78008128	49631828	1.21	0.117675403133419	1.81	0.0849480383532209	1.19781800249724	0.977748420039145	0.1125	0.0731	0.0057	0.0032	0.0051	0.0046	0.0048	0.0132	0.1655	0.0066	0.0057	0.0057	0.0818	0.0155	0.007	0.0041	0.0038	0.1419	0.0839	0.0052	0.0046	0.0058	0.0278	0.0065	0.0106	0.1926
16	rs16947671	49631979	1.21	0.117675403133419	1.8	0.0946327581538143	1.24877296978191	0.973448526598876	0.1125	0.0731	0.0057	0.0032	0.0051	0.0046	0.0048	0.0132	0.1655	0.0066	0.0056	0.0057	0.0818	0.0155	0.007	0.0041	0.0038	0.142	0.0839	0.0051	0.0046	0.0058	0.0278	0.0065	0.0106	0.1926
16	rs35717002	49636363	1.21	0.117675403133419	1.8	0.0946327581538143	0.959222115053417	0.76190557925341	0.1139	0.0736	0.0053	0.0036	0.0051	0.0046	0.0049	0.0125	0.166	0.0063	0.0055	0.0058	0.0815	0.0152	0.0067	0.0042	0.0037	0.1416	0.0843	0.0051	0.0046	0.0058	0.0276	0.0068	0.0098	0.1929
16	rs13331740	49641401	1.21	0.117675403133419	1.8	0.0946327581538143	0.987230764762164	0.93144521291616	0.1141	0.074	0.0053	0.0037	0.0051	0.0047	0.0049	0.0124	0.166	0.0063	0.0055	0.0057	0.0811	0.015	0.0067	0.0042	0.0036	0.1416	0.0844	0.0051	0.0046	0.0058	0.0277	0.0068	0.0096	0.1931
16	rs716629	49642859	1.21	0.117675403133419	1.8	0.0946327581538143	1.00754957401408	0.954858685143035	0.1141	0.074	0.0053	0.0037	0.0051	0.0047	0.0049	0.0124	0.166	0.0063	0.0055	0.0058	0.081	0.015	0.0067	0.0042	0.0036	0.1416	0.0845	0.0051	0.0046	0.0058	0.0277	0.0068	0.0096	0.1931
16	rs72793563	49650012	1.21	0.117675403133419	1.8	0.0946327581538143	0.955933963664037	0.878572032447181	0.1141	0.0738	0.0053	0.0037	0.0051	0.0047	0.0049	0.0124	0.166	0.0063	0.0055	0.0058	0.081	0.015	0.0067	0.0042	0.0036	0.1415	0.0845	0.0051	0.0046	0.0058	0.0277	0.0068	0.0096	0.1932
16	rs62031057	49653393	1.21	0.117675403133419	1.79	0.105135818603982	0.934132538443441	0.859742547977216	0.1142	0.0738	0.0053	0.0037	0.0051	0.0046	0.0049	0.0124	0.166	0.0063	0.0055	0.0058	0.081	0.015	0.0067	0.0042	0.0036	0.1416	0.0846	0.0051	0.0046	0.0058	0.0277	0.0069	0.0096	0.1933
16	rs2080353	49658524	1.21	0.117675403133419	1.79	0.105135818603982	0.69370499021011	0.788033476657395	0.1145	0.0741	0.0051	0.0037	0.0052	0.0046	0.0046	0.0124	0.1654	0.0062	0.0054	0.0062	0.081	0.0145	0.0065	0.0043	0.0035	0.1418	0.0851	0.0052	0.0046	0.0058	0.0277	0.0071	0.0091	0.1936
16	rs116922588	49658714	1.21	0.117675403133419	1.79	0.105135818603982	0.668373080291857	0.720684354105279	0.1145	0.0741	0.0051	0.0037	0.0052	0.0046	0.0046	0.0123	0.1653	0.0062	0.0053	0.0062	0.0811	0.0145	0.0065	0.0043	0.0035	0.1418	0.0851	0.0052	0.0045	0.0059	0.0276	0.0072	0.009	0.1936
16	rs11642962	49663816	1.21	0.117675403133419	1.79	0.105135818603982	0.743125394430332	0.780418644538188	0.1149	0.0741	0.0049	0.0037	0.0053	0.0046	0.0045	0.0122	0.1644	0.0061	0.0052	0.0062	0.0812	0.0146	0.0063	0.0046	0.0034	0.1423	0.085	0.0053	0.0045	0.0063	0.0274	0.008	0.0086	0.1935
16	rs3803667	49670390	1.21	0.117675403133419	1.78	0.116496372702931	0.854822199635731	0.893100635877211	0.115	0.0742	0.0049	0.0037	0.0053	0.0045	0.0045	0.0121	0.1641	0.0061	0.0052	0.0063	0.0813	0.0146	0.0063	0.0047	0.0034	0.1425	0.0851	0.0053	0.0044	0.0064	0.0273	0.0082	0.0083	0.1935
16	rs34214571	49671177	1.21	0.117675403133419	1.78	0.116496372702931	0.808501637875361	0.85291634524363	0.1151	0.0743	0.0049	0.0037	0.0053	0.0045	0.0044	0.0122	0.1639	0.0061	0.0053	0.0063	0.0813	0.0146	0.0063	0.0047	0.0034	0.1425	0.085	0.0052	0.0044	0.0064	0.0272	0.0082	0.0083	0.1936
16	rs16947741	49671218	1.21	0.117675403133419	1.79	0.105135818603982	0.807952206489305	0.853691483700451	0.1151	0.0743	0.0049	0.0037	0.0053	0.0045	0.0043	0.0122	0.1639	0.0061	0.0053	0.0063	0.0813	0.0146	0.0063	0.0047	0.0034	0.1425	0.085	0.0052	0.0044	0.0064	0.0272	0.0082	0.0083	0.1936
16	rs3803665	49672520	1.21	0.117675403133419	1.8	0.0946327581538143	0.830530982417278	0.989073099342987	0.1152	0.0746	0.0049	0.0037	0.0053	0.0044	0.0042	0.0123	0.1636	0.0061	0.0053	0.0063	0.0814	0.0146	0.0063	0.0046	0.0034	0.1426	0.085	0.0052	0.0044	0.0064	0.0274	0.0083	0.0081	0.1937
16	rs12444893	49674440	1.21	0.117675403133419	1.8	0.0946327581538143	0.738289277471413	1.05996621320796	0.1154	0.0755	0.0051	0.0038	0.0054	0.0043	0.0041	0.0129	0.1619	0.0061	0.0057	0.0063	0.0816	0.0145	0.0063	0.0045	0.0034	0.1426	0.0847	0.0049	0.0041	0.0065	0.0272	0.0085	0.008	0.194
16	rs117221326	49674519	1.21	0.117675403133419	1.8	0.0946327581538143	0.711940152006363	0.950578750493912	0.1156	0.0755	0.0051	0.0038	0.0053	0.0043	0.0041	0.0129	0.162	0.0061	0.0058	0.0063	0.0813	0.0145	0.0063	0.0045	0.0034	0.1425	0.0849	0.0049	0.0041	0.0065	0.0272	0.0085	0.008	0.194
16	rs12917717	49681878	1.21	0.117675403133419	1.8	0.0946327581538143	0.882341647069401	0.855552409519161	0.1152	0.0765	0.005	0.0038	0.0055	0.0045	0.0041	0.0133	0.1617	0.0062	0.0058	0.0062	0.0809	0.0148	0.0065	0.0048	0.0033	0.1417	0.0853	0.0051	0.0041	0.0068	0.027	0.0086	0.0077	0.1929
16	rs2540736	49684321	1.22	0.102418512327744	1.8	0.0946327581538143	0.920737297097957	0.931760840942596	0.115	0.0763	0.005	0.0038	0.0055	0.0045	0.0041	0.0134	0.1615	0.0062	0.0057	0.0062	0.0812	0.0148	0.0065	0.0049	0.0033	0.1416	0.0851	0.0051	0.0041	0.0068	0.0271	0.0086	0.0077	0.193
16	rs7188501	49684424	1.22	0.102418512327744	1.8	0.0946327581538143	1.19551307909462	1.06514630665165	0.1145	0.0763	0.005	0.0038	0.0055	0.0045	0.0041	0.0134	0.161	0.0062	0.0057	0.0062	0.0814	0.0149	0.0065	0.0049	0.0033	0.1413	0.0851	0.0051	0.0041	0.0069	0.0273	0.0094	0.0077	0.193
16	rs16947792	49687824	1.22	0.102418512327744	1.8	0.0946327581538143	1.09431832382241	0.866268908329471	0.1142	0.0763	0.0049	0.0041	0.0056	0.0045	0.0039	0.0135	0.1606	0.0063	0.0058	0.0061	0.0819	0.015	0.0066	0.005	0.0034	0.1413	0.0852	0.0053	0.0041	0.0069	0.0269	0.0093	0.0078	0.1928
16	rs57148286	49688324	1.22	0.102418512327744	1.8	0.0946327581538143	1.12834782583263	0.846875275072531	0.1141	0.0763	0.0047	0.0041	0.0056	0.0045	0.0039	0.0136	0.1606	0.0064	0.0059	0.006	0.082	0.0151	0.0066	0.0051	0.0034	0.1413	0.0853	0.0053	0.0041	0.0068	0.0268	0.0093	0.0078	0.1927
16	rs9302740	49688949	1.22	0.102418512327744	1.8	0.0946327581538143	1.14171292528108	0.781483766132687	0.114	0.0764	0.0046	0.0042	0.0056	0.0046	0.004	0.0138	0.1605	0.0064	0.006	0.0059	0.0821	0.0151	0.0066	0.0052	0.0034	0.1411	0.0851	0.0054	0.0042	0.0068	0.0267	0.0093	0.0078	0.1925
16	rs1420234	49691925	1.23	0.0887081089854507	1.81	0.0849480383532209	1.11782626587635	0.790321007977761	0.1135	0.0766	0.0049	0.0048	0.0055	0.0047	0.0047	0.014	0.159	0.0062	0.006	0.0056	0.0829	0.0155	0.0062	0.0058	0.0042	0.1405	0.0854	0.0055	0.0044	0.0069	0.0261	0.0093	0.0078	0.1911
16	rs7194614	49695330	1.23	0.0887081089854507	1.81	0.0849480383532209	1.36055324835348	0.929078681819092	0.1124	0.077	0.0049	0.005	0.0053	0.0051	0.0054	0.0142	0.1577	0.0062	0.006	0.0054	0.0833	0.0157	0.006	0.0064	0.0047	0.1405	0.0855	0.0056	0.0045	0.0069	0.0263	0.0093	0.0078	0.1899
16	rs8058320	49695845	1.23	0.0887081089854507	1.81	0.0849480383532209	1.53369005868644	0.936813778524716	0.1123	0.0771	0.0049	0.0051	0.0052	0.0051	0.0055	0.0143	0.1574	0.0063	0.006	0.0052	0.0835	0.0158	0.0061	0.0066	0.0047	0.14	0.0857	0.0057	0.0045	0.0069	0.026	0.0093	0.0078	0.1901
16	rs12920279	49697314	1.23	0.0887081089854507	1.81	0.0849480383532209	1.47869124051024	0.985880487293919	0.1118	0.0776	0.005	0.0051	0.0052	0.0052	0.0056	0.0141	0.1566	0.0064	0.0061	0.0051	0.0834	0.0158	0.006	0.007	0.005	0.1393	0.0862	0.0062	0.0046	0.007	0.025	0.0091	0.008	0.1904
16	rs8054707	49699400	1.23	0.0887081089854507	1.81	0.0849480383532209	1.31293889093608	0.948677775452866	0.1119	0.0772	0.0049	0.0052	0.0052	0.0055	0.0058	0.0139	0.1564	0.0063	0.0062	0.0051	0.0825	0.0155	0.0056	0.0073	0.0055	0.1399	0.0861	0.0064	0.0049	0.0069	0.0251	0.0089	0.008	0.1905
16	rs8062654	49708845	1.24	0.0764474044013007	1.81	0.0849480383532209	1.23913312304697	1.33391525346101	0.1127	0.0762	0.0045	0.0055	0.0054	0.0064	0.0064	0.0134	0.1571	0.0063	0.0063	0.005	0.0829	0.0149	0.0056	0.0078	0.007	0.1385	0.0858	0.0072	0.0057	0.0069	0.025	0.008	0.0079	0.1884
16	rs118102773	49709279	1.24	0.0764474044013007	1.81	0.0849480383532209	1.21409345512178	1.2744726091712	0.1127	0.0762	0.0045	0.0055	0.0054	0.0064	0.0064	0.0133	0.1571	0.0063	0.0063	0.0049	0.0829	0.0149	0.0056	0.0078	0.007	0.1384	0.0858	0.0072	0.0057	0.0069	0.025	0.008	0.0079	0.1884
16	rs1990627	49717597	1.24	0.0764474044013007	1.82	0.0760422202337298	1.1965270324756	1.32869152706013	0.1125	0.0766	0.0044	0.0055	0.0055	0.0065	0.0064	0.0133	0.1569	0.0063	0.0063	0.0048	0.0825	0.0149	0.0056	0.0078	0.0071	0.1381	0.0863	0.0072	0.0056	0.0069	0.025	0.0078	0.008	0.1886
16	rs75423912	49718929	1.24	0.0764474044013007	1.82	0.0760422202337298	1.22124073971398	1.32852307731102	0.1125	0.0767	0.0044	0.0056	0.0054	0.0065	0.0064	0.0133	0.1567	0.0063	0.0063	0.0048	0.0825	0.0149	0.0055	0.0079	0.0072	0.1381	0.0864	0.0072	0.0056	0.0069	0.025	0.0077	0.008	0.1888
16	rs2216060	49719913	1.24	0.0764474044013007	1.84	0.0604088827715036	1.29578417757531	1.33661271967537	0.1125	0.0768	0.0044	0.0055	0.0054	0.0065	0.0063	0.0133	0.1566	0.0063	0.0063	0.0048	0.0824	0.0149	0.0055	0.0079	0.0072	0.1382	0.0865	0.0073	0.0056	0.0069	0.025	0.0077	0.008	0.1889
16	rs9937929	49722314	1.24	0.0764474044013007	1.84	0.0604088827715036	1.34875863512252	1.21086046007381	0.1125	0.077	0.0042	0.0056	0.0053	0.0065	0.0063	0.0135	0.1566	0.0063	0.0064	0.0047	0.0822	0.0148	0.0055	0.0079	0.0072	0.1381	0.0865	0.0072	0.0055	0.0068	0.0247	0.0077	0.0081	0.1892
16	rs118051020	49724915	1.24	0.0764474044013007	1.85	0.0536022520271762	1.26220402849941	1.05624595378655	0.1127	0.0771	0.0042	0.0056	0.0053	0.0066	0.0063	0.0134	0.1565	0.0063	0.0064	0.0047	0.0823	0.0148	0.0054	0.0079	0.0072	0.1382	0.0865	0.0072	0.0055	0.0067	0.0245	0.0077	0.0081	0.1892
16	rs71382764	49736424	1.25	0.0655389160366862	1.85	0.0536022520271762	1.2320387028028	1.25993537040314	0.1129	0.0778	0.0043	0.0057	0.0052	0.0068	0.0064	0.0134	0.1554	0.0063	0.0067	0.0045	0.0824	0.0147	0.0052	0.0076	0.0077	0.1387	0.087	0.0073	0.0054	0.0063	0.0245	0.007	0.0077	0.1892
16	rs77843143	49739933	1.25	0.0655389160366862	1.85	0.0536022520271762	1.26286290859488	1.3421791339548	0.1129	0.0779	0.0043	0.0057	0.0052	0.0068	0.0064	0.0134	0.1552	0.0064	0.0067	0.0044	0.0824	0.0147	0.0052	0.0075	0.0078	0.1388	0.0871	0.0073	0.0054	0.0063	0.0245	0.0069	0.0077	0.1892
16	rs4470142	49739945	1.25	0.0655389160366862	1.85	0.0536022520271762	1.24867924081799	1.3403232307781	0.1129	0.0779	0.0043	0.0057	0.0052	0.0068	0.0064	0.0134	0.1552	0.0064	0.0069	0.0044	0.0824	0.0147	0.0052	0.0075	0.0078	0.1388	0.0871	0.0073	0.0054	0.0063	0.0245	0.0069	0.0077	0.1892
16	rs74837649	49740209	1.25	0.0655389160366862	1.85	0.0536022520271762	1.24044170314851	1.31993692928058	0.1129	0.0779	0.0043	0.0057	0.0052	0.0068	0.0064	0.0134	0.1552	0.0064	0.0069	0.0044	0.0824	0.0147	0.0052	0.0075	0.0078	0.1388	0.0871	0.0073	0.0054	0.0063	0.0245	0.0069	0.0077	0.1892
16	rs9933763	49747527	1.25	0.0655389160366862	1.85	0.0536022520271762	1.24914791270251	1.3406606356431	0.1129	0.0778	0.0044	0.0057	0.0052	0.0069	0.0064	0.0133	0.1548	0.0064	0.0069	0.0044	0.0825	0.0146	0.0051	0.0076	0.0079	0.1387	0.0875	0.0073	0.0055	0.0061	0.0246	0.0068	0.0076	0.1894
16	rs56360323	49747578	1.25	0.0655389160366862	1.85	0.0536022520271762	1.249522898922	1.34082934342371	0.1129	0.0778	0.0044	0.0057	0.0052	0.0069	0.0064	0.0133	0.1548	0.0064	0.0069	0.0044	0.0825	0.0146	0.0051	0.0076	0.0079	0.1387	0.0875	0.0073	0.0055	0.0061	0.0246	0.0068	0.0076	0.1894
16	rs17281813	49750790	1.25	0.0655389160366862	1.86	0.047416592333268	1.30073117135362	1.3160678297705	0.113	0.0778	0.0044	0.0057	0.0051	0.0069	0.0064	0.0132	0.1547	0.0064	0.0069	0.0043	0.0825	0.0146	0.0052	0.0075	0.0079	0.1386	0.0876	0.0073	0.0055	0.0063	0.0246	0.0067	0.0076	0.1894
16	rs4785186	49757217	1.25	0.0655389160366862	1.86	0.047416592333268	1.35581142814165	1.3127049613682	0.113	0.0777	0.0043	0.0057	0.005	0.007	0.0063	0.0132	0.1546	0.0064	0.007	0.0044	0.0825	0.0146	0.0052	0.0075	0.0079	0.1387	0.0878	0.0073	0.0055	0.0063	0.0246	0.0067	0.0077	0.1893
16	rs34602168	49758978	1.26	0.0558850734446599	1.86	0.047416592333268	1.17823555929794	1.15966615625275	0.1136	0.077	0.0045	0.0056	0.005	0.007	0.0061	0.0129	0.1547	0.0063	0.0069	0.0045	0.083	0.0143	0.0051	0.0073	0.0079	0.1391	0.0878	0.0072	0.0057	0.0061	0.0249	0.0068	0.0079	0.1887
16	rs72780345	49759493	1.26	0.0558850734446599	1.86	0.047416592333268	1.04292243012388	1.07243880214127	0.1144	0.0766	0.0045	0.0055	0.0051	0.0071	0.0058	0.0128	0.1543	0.0062	0.0069	0.0045	0.084	0.0143	0.0051	0.007	0.0079	0.1389	0.0878	0.0072	0.0057	0.0061	0.0251	0.0067	0.0081	0.1885
16	rs117806206	49759902	1.26	0.0558850734446599	1.86	0.047416592333268	0.944839501240852	0.984763546519598	0.115	0.0762	0.0046	0.0055	0.0051	0.0071	0.0056	0.0127	0.1541	0.0062	0.0069	0.0045	0.0848	0.0143	0.0051	0.0067	0.0078	0.1387	0.0878	0.0072	0.0057	0.0061	0.0252	0.0066	0.0082	0.1883
16	rs114558720	49762066	1.25	0.0655389160366862	1.86	0.047416592333268	0.788746140203686	0.658804821306815	0.1178	0.0747	0.005	0.0052	0.0053	0.0069	0.0048	0.0122	0.1531	0.0059	0.007	0.0046	0.0878	0.0143	0.0049	0.0056	0.0075	0.1377	0.0884	0.0072	0.0057	0.0061	0.0259	0.006	0.0089	0.1871
16	rs77988280	49762393	1.24	0.0764474044013007	1.85	0.0536022520271762	0.781305406460651	0.641714224778156	0.1179	0.0747	0.005	0.0052	0.0053	0.0069	0.0048	0.0122	0.1531	0.0059	0.007	0.0046	0.0878	0.0143	0.0049	0.0056	0.0075	0.1377	0.0884	0.0072	0.0057	0.0061	0.026	0.006	0.0089	0.1872
16	rs10852602	49762462	1.24	0.0764474044013007	1.85	0.0536022520271762	0.778136929656771	0.639530668595776	0.1179	0.0747	0.005	0.0052	0.0053	0.0069	0.0048	0.0122	0.1531	0.0059	0.007	0.0046	0.0879	0.0143	0.0049	0.0056	0.0075	0.1377	0.0884	0.0072	0.0057	0.0061	0.026	0.006	0.0089	0.1872
16	rs6500246	49771659	1.24	0.0764474044013007	1.85	0.0536022520271762	0.756419910688379	0.613608826273351	0.1183	0.0747	0.0051	0.0052	0.0053	0.007	0.0048	0.012	0.1526	0.006	0.0069	0.0046	0.0879	0.0143	0.0049	0.0055	0.0075	0.1374	0.0884	0.0072	0.0058	0.006	0.0262	0.0063	0.009	0.1872
16	rs9938225	49776842	1.24	0.0764474044013007	1.85	0.0536022520271762	0.739572515645011	0.609001476975762	0.1185	0.0748	0.0051	0.0051	0.0053	0.0069	0.0048	0.012	0.1523	0.006	0.007	0.0046	0.0883	0.0143	0.0049	0.0055	0.0075	0.1372	0.0884	0.0072	0.0058	0.006	0.0263	0.0063	0.009	0.187
16	rs62029369	49783003	1.24	0.0764474044013007	1.85	0.0536022520271762	0.705123482302033	0.599668246421217	0.1186	0.0747	0.0051	0.0051	0.0053	0.0069	0.0049	0.012	0.152	0.006	0.007	0.0046	0.0884	0.0143	0.005	0.0054	0.0075	0.1373	0.0884	0.0072	0.0058	0.006	0.0263	0.0063	0.0091	0.1868
16	rs36107265	49785096	1.24	0.0764474044013007	1.85	0.0536022520271762	0.701062244563408	0.599095015823208	0.1186	0.0747	0.0052	0.0051	0.0053	0.0069	0.0049	0.012	0.152	0.006	0.007	0.0047	0.0884	0.0143	0.005	0.0054	0.0075	0.1373	0.0884	0.0072	0.0058	0.006	0.0263	0.0063	0.0091	0.1868
16	rs12924878	49788206	1.24	0.0764474044013007	1.85	0.0536022520271762	0.739421495526917	0.599811574491237	0.1185	0.0747	0.0052	0.0051	0.0054	0.0069	0.0048	0.012	0.152	0.006	0.007	0.0047	0.0884	0.0143	0.0049	0.0054	0.0075	0.1376	0.0883	0.0072	0.0057	0.006	0.0265	0.0064	0.0091	0.1867
16	rs35195665	49788300	1.24	0.0764474044013007	1.84	0.0604088827715036	0.749493853533256	0.593512888276488	0.1185	0.0747	0.0052	0.0051	0.0054	0.0069	0.0048	0.012	0.1519	0.006	0.0071	0.0047	0.0884	0.0143	0.0049	0.0054	0.0075	0.1375	0.0883	0.0072	0.0057	0.0062	0.0265	0.0064	0.0091	0.1866
16	rs116950432	49794712	1.24	0.0764474044013007	1.83	0.0678757074061657	0.733015703268291	0.559582329797608	0.1184	0.0748	0.0052	0.0051	0.0054	0.0069	0.0048	0.012	0.1518	0.0059	0.0071	0.0047	0.0884	0.0143	0.0049	0.0053	0.0075	0.1375	0.0884	0.0072	0.0057	0.0062	0.0265	0.0064	0.0091	0.1867
16	rs12931268	49804502	1.24	0.0764474044013007	1.84	0.0604088827715036	0.7311363248307	0.517006279048997	0.1182	0.0749	0.0052	0.0051	0.0054	0.0069	0.0047	0.0121	0.1516	0.0059	0.0071	0.0047	0.0886	0.0144	0.0049	0.0052	0.0074	0.1373	0.0886	0.0073	0.0056	0.0062	0.0267	0.0064	0.0091	0.1867
16	rs71382768	49820045	1.24	0.0764474044013007	1.84	0.0604088827715036	0.676552270539353	0.351916060996341	0.1181	0.0746	0.0063	0.005	0.0058	0.0066	0.0043	0.0121	0.1512	0.0058	0.0071	0.0047	0.0891	0.0144	0.0045	0.0048	0.007	0.1374	0.0891	0.0069	0.0052	0.006	0.0276	0.0064	0.0091	0.1869
16	rs2271063	49823239	1.24	0.0764474044013007	1.84	0.0604088827715036	0.70261166557945	0.344586154327876	0.1175	0.0746	0.0064	0.005	0.0058	0.0065	0.0043	0.0121	0.1518	0.0058	0.0072	0.0048	0.0888	0.0144	0.0045	0.0047	0.007	0.1374	0.0892	0.0069	0.0051	0.006	0.0277	0.0064	0.0092	0.187
16	rs17211126	49824909	1.24	0.0764474044013007	1.84	0.0604088827715036	0.697158584861212	0.343471944883084	0.1172	0.0745	0.0064	0.005	0.0058	0.0065	0.0043	0.0121	0.152	0.0058	0.0072	0.0048	0.0887	0.0144	0.0045	0.0047	0.007	0.1374	0.0892	0.0069	0.0051	0.006	0.0278	0.0064	0.0092	0.1871
16	rs59914687	49828337	1.24	0.0764474044013007	1.84	0.0604088827715036	0.688136680888538	0.318864238315384	0.1168	0.0745	0.0065	0.005	0.0059	0.0065	0.0042	0.0121	0.1524	0.0058	0.0072	0.0048	0.0886	0.0143	0.0045	0.0047	0.007	0.1373	0.0893	0.0068	0.0051	0.006	0.0279	0.0065	0.0092	0.1871
16	rs12924415	49830641	1.24	0.0764474044013007	1.85	0.0536022520271762	0.663328820339799	0.319833359672414	0.1167	0.0745	0.0066	0.0051	0.0059	0.0065	0.0042	0.0122	0.1523	0.0058	0.0072	0.0048	0.0884	0.0143	0.0045	0.0047	0.0069	0.1373	0.0893	0.0068	0.0051	0.006	0.028	0.0065	0.0092	0.187
16	rs11076501	49831416	1.24	0.0764474044013007	1.85	0.0536022520271762	0.657011959572348	0.316928604656389	0.1167	0.0746	0.0066	0.0051	0.0059	0.0065	0.0042	0.0122	0.1522	0.0058	0.0072	0.0048	0.0883	0.0143	0.0046	0.0047	0.0069	0.1374	0.0893	0.0068	0.0051	0.006	0.028	0.0065	0.0092	0.187
16	rs72780383	49831804	1.24	0.0764474044013007	1.85	0.0536022520271762	0.653935258888662	0.311984515203109	0.1167	0.0746	0.0066	0.0051	0.006	0.0065	0.0042	0.0122	0.1522	0.0058	0.0072	0.0048	0.0883	0.0143	0.0046	0.0047	0.0069	0.1374	0.0893	0.0068	0.0051	0.006	0.028	0.0065	0.0092	0.187
16	rs77732004	49847441	1.24	0.0764474044013007	1.85	0.0536022520271762	0.560986294595518	0.333859399609434	0.1166	0.0749	0.007	0.0051	0.0062	0.0064	0.0043	0.0122	0.1516	0.0058	0.0073	0.0049	0.0861	0.0145	0.0048	0.0047	0.0067	0.1374	0.0889	0.0065	0.0052	0.0062	0.0287	0.0068	0.0096	0.1873
16	rs4077247	49848812	1.24	0.0764474044013007	1.87	0.04181310425502	0.54543822760129	0.312586216985442	0.1166	0.075	0.0071	0.0051	0.0063	0.0064	0.0044	0.0123	0.1516	0.0058	0.0073	0.005	0.0859	0.0145	0.0048	0.0048	0.0066	0.1374	0.0888	0.0065	0.0052	0.0062	0.0287	0.0069	0.0096	0.1873
16	rs75402251	49849621	1.24	0.0764474044013007	1.87	0.04181310425502	0.53927667419814	0.32043950100801	0.1166	0.075	0.007	0.0051	0.0063	0.0064	0.0043	0.0122	0.1515	0.0059	0.0074	0.0049	0.0859	0.0145	0.0048	0.0047	0.0066	0.1374	0.0888	0.0065	0.0052	0.0062	0.0287	0.0069	0.0096	0.1873
16	rs36009475	49856060	1.23	0.0887081089854507	1.87	0.04181310425502	0.501742171526787	0.307063607039334	0.1167	0.075	0.007	0.0052	0.0063	0.0063	0.0044	0.0122	0.1515	0.0059	0.0074	0.0049	0.0859	0.0145	0.0048	0.0047	0.0066	0.1372	0.0888	0.0064	0.0052	0.0063	0.0286	0.0071	0.0096	0.1873
16	rs12917979	49857044	1.24	0.0764474044013007	1.87	0.04181310425502	0.502373996360168	0.317654058953631	0.1167	0.0751	0.007	0.0052	0.0063	0.0063	0.0044	0.0122	0.1515	0.0059	0.0075	0.0049	0.0859	0.0145	0.0048	0.0047	0.0066	0.1372	0.0888	0.0064	0.0052	0.0063	0.0286	0.0071	0.0096	0.1873
16	rs75182074	49863501	1.23	0.0887081089854507	1.86	0.047416592333268	0.501868505952207	0.335947685820049	0.1168	0.0752	0.007	0.0052	0.0063	0.0063	0.0044	0.0123	0.1515	0.0059	0.0076	0.005	0.0857	0.0145	0.0049	0.0047	0.0066	0.1368	0.0886	0.0064	0.0053	0.0063	0.0286	0.0071	0.0096	0.1873
16	rs2047936	49864807	1.23	0.0887081089854507	1.86	0.047416592333268	0.513939776882835	0.333491272199191	0.1169	0.0752	0.0071	0.0052	0.0064	0.0064	0.0044	0.0123	0.1515	0.006	0.0077	0.0049	0.0856	0.0145	0.0049	0.0047	0.0066	0.1367	0.0885	0.0064	0.0053	0.0063	0.0286	0.0071	0.0096	0.1873
16	rs2356734	49873792	1.24	0.0764474044013007	1.84	0.0604088827715036	0.476845173065056	0.321774202084784	0.1171	0.0754	0.007	0.0051	0.0064	0.0064	0.0044	0.0122	0.1514	0.0059	0.0077	0.0049	0.0859	0.0145	0.005	0.0047	0.0065	0.1367	0.0881	0.0063	0.0054	0.0067	0.0285	0.0074	0.0097	0.1867
16	rs80335284	49876937	1.24	0.0764474044013007	1.84	0.0604088827715036	0.479746070533259	0.325666233661888	0.117	0.0754	0.0071	0.0051	0.0065	0.0063	0.0044	0.0122	0.1515	0.0059	0.0077	0.005	0.0857	0.0145	0.005	0.0047	0.0066	0.1365	0.0881	0.0063	0.0054	0.0068	0.0285	0.0074	0.0098	0.1868
16	rs2160565	49877102	1.24	0.0764474044013007	1.84	0.0604088827715036	0.482965509854844	0.329571962606509	0.117	0.0754	0.0071	0.0051	0.0065	0.0063	0.0044	0.0122	0.1513	0.0059	0.0077	0.005	0.0857	0.0145	0.005	0.0047	0.0066	0.1365	0.0881	0.0063	0.0054	0.0068	0.0285	0.0074	0.0098	0.1868
16	rs60972513	49877753	1.24	0.0764474044013007	1.85	0.0536022520271762	0.479993349341825	0.332142484935134	0.1169	0.0754	0.0071	0.0051	0.0065	0.0063	0.0044	0.0122	0.1514	0.0059	0.0077	0.005	0.0857	0.0145	0.005	0.0047	0.0066	0.1365	0.0882	0.0063	0.0054	0.0068	0.0285	0.0074	0.0098	0.1868
16	rs11641753	49885062	1.24	0.0764474044013007	1.85	0.0536022520271762	0.476537069291	0.365195160757507	0.1171	0.0754	0.0071	0.0051	0.0065	0.0063	0.0044	0.0122	0.1518	0.0059	0.0077	0.0049	0.0858	0.0145	0.005	0.0048	0.0065	0.1358	0.0884	0.0062	0.0054	0.0069	0.0286	0.0072	0.01	0.1862
16	rs1861649	49886366	1.24	0.0764474044013007	1.85	0.0536022520271762	0.445441985260087	0.373660076557514	0.1169	0.0754	0.007	0.0052	0.0066	0.0063	0.0044	0.0123	0.1518	0.0059	0.0076	0.0049	0.0858	0.0145	0.005	0.0047	0.0065	0.1357	0.0885	0.0061	0.0054	0.0069	0.0287	0.0072	0.01	0.1865
16	rs28729214	49898370	1.21	0.117675403133419	1.86	0.047416592333268	1.56477442664599	0.384988280351675	0.1145	0.0745	0.0098	0.0052	0.0082	0.006	0.0047	0.0147	0.1545	0.0062	0.0071	0.0048	0.0838	0.0133	0.0055	0.0049	0.0064	0.1325	0.0915	0.0049	0.0055	0.0071	0.0283	0.0066	0.0105	0.1849
16	rs6500261	49898441	1.21	0.117675403133419	1.86	0.047416592333268	1.59167006726789	0.369863050642784	0.1145	0.0745	0.0098	0.0052	0.0082	0.006	0.0047	0.0146	0.1546	0.0062	0.0071	0.0048	0.0839	0.0133	0.0054	0.0049	0.0064	0.1327	0.0916	0.0049	0.0055	0.007	0.0284	0.0065	0.0103	0.1849
16	rs34095642	49898674	1.21	0.117675403133419	1.86	0.047416592333268	1.59834262733102	0.37100101106643	0.1145	0.0746	0.0098	0.0052	0.0082	0.006	0.0047	0.0146	0.1546	0.0062	0.0071	0.0048	0.0838	0.0133	0.0054	0.0049	0.0064	0.1327	0.0916	0.0049	0.0055	0.007	0.0284	0.0065	0.0103	0.185
16	rs17284377	49914045	1.21	0.117675403133419	1.87	0.04181310425502	2.1260028547911	0.33410488358444	0.115	0.0743	0.0103	0.0051	0.0081	0.0059	0.0047	0.0146	0.1545	0.0062	0.0069	0.0048	0.0834	0.0132	0.0055	0.0049	0.0063	0.1326	0.0916	0.0051	0.0055	0.0069	0.029	0.0065	0.0104	0.1846
16	rs12934952	49914323	1.21	0.117675403133419	1.87	0.04181310425502	2.14881558695643	0.33410488358444	0.115	0.0743	0.0103	0.0051	0.0081	0.0059	0.0047	0.0146	0.1545	0.0062	0.0069	0.0048	0.0834	0.0132	0.0055	0.0049	0.0063	0.1326	0.0916	0.0051	0.0055	0.0069	0.029	0.0065	0.0104	0.1846
16	rs28547052	49918223	1.21	0.117675403133419	1.87	0.04181310425502	2.26405967114331	0.348804755570169	0.115	0.0744	0.0104	0.0051	0.0081	0.0059	0.0047	0.0146	0.1545	0.0064	0.0069	0.0048	0.0834	0.0132	0.0055	0.0049	0.0063	0.1328	0.0916	0.0052	0.0055	0.0068	0.029	0.0065	0.0104	0.1843
16	rs62029445	49922959	1.21	0.117675403133419	1.87	0.04181310425502	2.38345390857958	0.398086151938233	0.115	0.0745	0.0104	0.0051	0.0081	0.0058	0.0047	0.0146	0.1545	0.0066	0.007	0.0048	0.0836	0.0132	0.0055	0.0049	0.0063	0.1328	0.0916	0.0052	0.0055	0.0067	0.029	0.0064	0.0103	0.184
16	rs74017289	49923575	1.21	0.117675403133419	1.86	0.047416592333268	2.3781662481963	0.394221260866929	0.115	0.0745	0.0105	0.0051	0.0081	0.0058	0.0047	0.0147	0.1545	0.0066	0.007	0.0048	0.0836	0.0133	0.0055	0.0049	0.0063	0.1328	0.0915	0.0052	0.0055	0.0067	0.029	0.0064	0.0103	0.184
16	rs2356739	49925941	1.21	0.117675403133419	1.86	0.047416592333268	2.40971181500847	0.394092610574007	0.115	0.0745	0.0105	0.0051	0.0081	0.0058	0.0047	0.0147	0.1544	0.0067	0.007	0.0048	0.0837	0.0133	0.0055	0.0048	0.0062	0.1329	0.0915	0.0051	0.0055	0.0067	0.0291	0.0064	0.0103	0.1839
16	rs117763585	49926035	1.21	0.117675403133419	1.86	0.047416592333268	2.44399394229559	0.398731310189583	0.115	0.0745	0.0105	0.0051	0.0081	0.0058	0.0047	0.0147	0.1544	0.0067	0.007	0.0047	0.0837	0.0133	0.0055	0.0048	0.0062	0.1329	0.0915	0.0051	0.0055	0.0067	0.0291	0.0064	0.0104	0.1839
16	rs12051104	49926229	1.21	0.117675403133419	1.86	0.047416592333268	2.43724373584468	0.393835344808944	0.115	0.0745	0.0105	0.0051	0.0081	0.0058	0.0047	0.0148	0.1544	0.0067	0.007	0.0047	0.0838	0.0133	0.0055	0.0048	0.0062	0.1328	0.0915	0.0051	0.0055	0.0067	0.0291	0.0064	0.0104	0.1839
16	rs4785195	49932806	1.2	0.134574322401564	1.86	0.047416592333268	3.09179778479729	0.429635355396446	0.1147	0.0739	0.011	0.005	0.0081	0.0056	0.0046	0.0154	0.154	0.0067	0.0069	0.0048	0.0842	0.0129	0.0054	0.0047	0.0059	0.1333	0.0913	0.0052	0.0057	0.0068	0.0289	0.0066	0.0109	0.184
16	rs78352276	49934453	1.2	0.134574322401564	1.83	0.0678757074061657	3.15569475830287	0.412606028813671	0.1147	0.0739	0.011	0.005	0.0081	0.0056	0.0046	0.0155	0.154	0.0067	0.0069	0.0048	0.0842	0.013	0.0054	0.0047	0.0059	0.1333	0.0911	0.0052	0.0057	0.0068	0.0289	0.0066	0.0109	0.184
16	rs11649208	49935841	1.2	0.134574322401564	1.83	0.0678757074061657	3.32062421217067	0.497065177401891	0.1149	0.0738	0.0111	0.005	0.0081	0.0056	0.0046	0.0155	0.1539	0.0068	0.0069	0.0048	0.0842	0.0132	0.0054	0.0047	0.0059	0.1332	0.091	0.0052	0.0056	0.0068	0.0289	0.0066	0.011	0.184
16	rs9933371	49940482	1.2	0.134574322401564	1.83	0.0678757074061657	3.60539119429164	0.562403041931671	0.115	0.0736	0.0112	0.0049	0.0081	0.0056	0.0045	0.0155	0.1539	0.0068	0.0069	0.0048	0.0841	0.0135	0.0054	0.0046	0.0059	0.133	0.0909	0.0052	0.0056	0.0067	0.0289	0.0066	0.011	0.184
16	rs10521193	49941230	1.2	0.134574322401564	1.83	0.0678757074061657	3.65847173895235	0.573578525406868	0.1151	0.0736	0.0113	0.0049	0.0081	0.0056	0.0045	0.0155	0.1539	0.0068	0.0069	0.0048	0.0841	0.0135	0.0054	0.0046	0.0059	0.1329	0.0909	0.0052	0.0056	0.0067	0.0289	0.0066	0.011	0.184
16	rs74848560	49946202	1.2	0.134574322401564	1.83	0.0678757074061657	3.90023343982132	0.623426568011435	0.1151	0.0735	0.0114	0.0048	0.0081	0.0056	0.0045	0.0155	0.1538	0.0068	0.0068	0.0049	0.0838	0.0141	0.0054	0.0046	0.006	0.1329	0.0909	0.0052	0.0055	0.0068	0.0288	0.0066	0.0111	0.1838
16	rs17212761	49946893	1.2	0.134574322401564	1.83	0.0678757074061657	3.90972879291266	0.650173510988834	0.1151	0.0736	0.0114	0.0048	0.0081	0.0056	0.0045	0.0155	0.1538	0.0068	0.0068	0.0049	0.0837	0.0142	0.0054	0.0046	0.006	0.1331	0.0906	0.0052	0.0055	0.0068	0.0288	0.0066	0.0112	0.1837
16	rs73578168	49947838	1.2	0.134574322401564	1.83	0.0678757074061657	4.01457783966361	0.692698391616406	0.1151	0.0736	0.0114	0.0048	0.0081	0.0055	0.0045	0.0155	0.1539	0.0068	0.0068	0.0049	0.0835	0.0143	0.0054	0.0046	0.006	0.1333	0.0903	0.0051	0.0055	0.0068	0.0288	0.0066	0.0113	0.1837
16	rs73578173	49950166	1.19	0.153209069243504	1.82	0.0760422202337298	4.53946852306138	0.887002095320393	0.1146	0.0737	0.0116	0.0047	0.0081	0.0055	0.0045	0.0155	0.1544	0.0069	0.0068	0.005	0.0838	0.0151	0.0052	0.0045	0.0062	0.1333	0.0892	0.0051	0.0054	0.0067	0.0288	0.0067	0.0115	0.1835
16	rs9888871	49950641	1.19	0.153209069243504	1.82	0.0760422202337298	4.69351799547322	0.935234152149175	0.1144	0.0737	0.0116	0.0047	0.0081	0.0055	0.0045	0.0155	0.1545	0.0069	0.0068	0.005	0.0837	0.0153	0.0052	0.0045	0.0062	0.1333	0.0893	0.0052	0.0054	0.0068	0.0288	0.0067	0.0115	0.1833
16	rs116906424	49951189	1.19	0.153209069243504	1.82	0.0760422202337298	4.8469596923458	0.951054111546426	0.1142	0.0737	0.0116	0.0046	0.0081	0.0055	0.0045	0.0155	0.1544	0.007	0.0068	0.0048	0.0836	0.0155	0.0052	0.0045	0.0062	0.1339	0.0894	0.0052	0.0054	0.0068	0.0288	0.0067	0.0115	0.1831
16	rs28490452	49954839	1.18	0.173671271070618	1.82	0.0760422202337298	5.97931676388535	1.2831752146954	0.1138	0.0738	0.0119	0.0044	0.0082	0.0054	0.0046	0.0155	0.1538	0.0071	0.0067	0.0049	0.0838	0.0165	0.0052	0.0045	0.0063	0.1342	0.0897	0.0052	0.0054	0.0067	0.0289	0.0065	0.0117	0.1821
16	rs4785367	49956194	1.18	0.173671271070618	1.84	0.0604088827715036	6.53182947069401	1.25626386271805	0.1135	0.0743	0.0119	0.0043	0.0082	0.0053	0.0045	0.0153	0.1535	0.0071	0.0066	0.0047	0.0839	0.0166	0.0051	0.0044	0.0063	0.1344	0.0895	0.0051	0.0056	0.0068	0.0287	0.0064	0.0118	0.1827
16	rs2058809	49958723	1.18	0.173671271070618	1.81	0.0849480383532209	7.31029849105533	1.29691912438809	0.1135	0.0745	0.0122	0.0042	0.0081	0.0053	0.0045	0.0154	0.1535	0.007	0.0065	0.0046	0.0838	0.0171	0.005	0.0045	0.0063	0.1345	0.0898	0.0051	0.0055	0.0066	0.0286	0.0065	0.0118	0.1824
16	rs117321492	49958840	1.18	0.173671271070618	1.82	0.0760422202337298	7.29004506080195	1.27430535126033	0.1135	0.0745	0.0122	0.0042	0.008	0.0053	0.0045	0.0153	0.1535	0.007	0.0065	0.0046	0.0839	0.0171	0.0049	0.0045	0.0063	0.1343	0.0898	0.0051	0.0055	0.0065	0.0286	0.0065	0.0118	0.1827
16	rs9941028	49961451	1.17	0.196050020118376	1.82	0.0760422202337298	11.8279345002479	2.47001905284634	0.1133	0.0746	0.0127	0.004	0.0078	0.005	0.0045	0.0156	0.1539	0.0069	0.0061	0.0041	0.085	0.0209	0.0043	0.0047	0.0062	0.1332	0.0898	0.0051	0.0055	0.0059	0.0277	0.0069	0.0126	0.1802
16	rs77781447	49961486	1.17	0.196050020118376	1.81	0.0849480383532209	11.8449053573386	2.37758304145012	0.1133	0.0746	0.0127	0.004	0.0078	0.0049	0.0045	0.0155	0.1539	0.0069	0.0061	0.0041	0.085	0.021	0.0043	0.0047	0.0062	0.1331	0.0899	0.0051	0.0055	0.0059	0.0276	0.0069	0.0126	0.1801
16	rs6500266	49962406	1.16	0.220431575918666	1.81	0.0849480383532209	17.3938243607959	3.29126849320354	0.1136	0.0738	0.0138	0.0039	0.0074	0.0045	0.0044	0.0154	0.155	0.0066	0.0058	0.0038	0.0859	0.0232	0.004	0.0046	0.0063	0.1313	0.0911	0.005	0.0056	0.0054	0.0263	0.0085	0.0133	0.1782
16	rs12446775	49965801	1.08	0.496867270490283	1.81	0.0849480383532209	54.0141000536801	7.686994035578	0.1162	0.0697	0.018	0.0047	0.0059	0.0027	0.0038	0.0154	0.1547	0.0048	0.0045	0.0028	0.0875	0.0313	0.003	0.0041	0.0071	0.1283	0.0944	0.0052	0.0062	0.0038	0.0222	0.0166	0.0144	0.1694
16	rs77459048	49967885	1.08	0.496867270490283	1.81	0.0849480383532209	55.4057594221788	7.71258407218964	0.1163	0.0697	0.0182	0.0047	0.0059	0.0027	0.0038	0.0154	0.1544	0.0048	0.0045	0.0028	0.0875	0.0314	0.003	0.0041	0.0072	0.1283	0.0943	0.0052	0.0062	0.0037	0.0221	0.0167	0.0145	0.1692
16	rs57546990	49969114	1.08	0.496867270490283	1.81	0.0849480383532209	56.0694708526724	7.97342417537633	0.1163	0.0697	0.0182	0.0047	0.0058	0.0027	0.0038	0.0154	0.1544	0.0048	0.0045	0.0028	0.0876	0.0315	0.003	0.0041	0.0072	0.1283	0.0943	0.0052	0.0062	0.0037	0.0221	0.017	0.0145	0.1691
16	rs72792057	49978419	1.07	0.542615033110665	1.81	0.0849480383532209	73.9675881449381	8.96187293270456	0.114	0.0692	0.0213	0.0048	0.0056	0.0026	0.0037	0.0154	0.1526	0.0047	0.0043	0.0027	0.0866	0.0316	0.0028	0.0043	0.0083	0.1274	0.0937	0.005	0.0066	0.0035	0.0213	0.0184	0.0148	0.1712
16	rs35652024	49985903	1.06	0.591046266007479	1.81	0.0849480383532209	106.193558319005	12.3685451077379	0.1108	0.0685	0.0255	0.0048	0.0054	0.0025	0.0037	0.0154	0.1504	0.0045	0.0041	0.0027	0.086	0.0317	0.0028	0.0044	0.0098	0.1259	0.0929	0.0047	0.007	0.0034	0.0201	0.0206	0.016	0.1733
16	rs61475462	49987511	1.04	0.69615671060944	1.81	0.0849480383532209	143.95540946785	19.8725900217653	0.1063	0.0682	0.0288	0.0048	0.0052	0.0023	0.0037	0.0154	0.1486	0.0044	0.0039	0.0026	0.0851	0.0315	0.0027	0.0045	0.0109	0.1247	0.0911	0.0045	0.0072	0.0033	0.0195	0.0281	0.0161	0.1739
16	rs72792062	49988948	1.05	0.642211085129376	1.81	0.0849480383532209	127.043656661246	16.7382111382298	0.1055	0.0691	0.028	0.0048	0.0047	0.0024	0.0037	0.0154	0.1495	0.0045	0.004	0.003	0.0852	0.0277	0.003	0.0043	0.0109	0.1251	0.0916	0.0044	0.0068	0.0034	0.02	0.0284	0.0151	0.1763
16	rs60556371	49995639	1.1	0.413206464175836	1.81	0.0849480383532209	86.217276958978	13.5531479865423	0.105	0.0713	0.0247	0.005	0.0046	0.0028	0.0042	0.0156	0.153	0.0041	0.0043	0.0037	0.0843	0.011	0.0038	0.0043	0.0105	0.13	0.092	0.0047	0.0068	0.0041	0.0225	0.0282	0.0141	0.1821
16	rs71384533	49995943	1.1	0.413206464175836	1.81	0.0849480383532209	85.2814671540982	13.6373633372137	0.105	0.0713	0.0246	0.005	0.0047	0.0029	0.0042	0.0156	0.1531	0.0041	0.0043	0.0037	0.0844	0.0101	0.0039	0.0044	0.0105	0.1301	0.0922	0.0047	0.0068	0.0042	0.0226	0.0281	0.0141	0.1824
16	rs9939549	50000712	1.11	0.375177619549844	1.83	0.0678757074061657	75.9228091043432	13.2629190330012	0.1039	0.0719	0.0233	0.0051	0.0047	0.003	0.0044	0.0158	0.1536	0.004	0.0044	0.0039	0.0837	0.0102	0.0042	0.0044	0.0105	0.1303	0.0923	0.0048	0.0068	0.0044	0.0228	0.028	0.0135	0.1832
16	rs12449010	50000933	1.11	0.375177619549844	1.8	0.0946327581538143	75.894472819976	13.3389437466627	0.104	0.0718	0.0233	0.005	0.0046	0.003	0.0044	0.0158	0.1537	0.004	0.0043	0.0039	0.0837	0.01	0.0042	0.0044	0.0105	0.1305	0.0923	0.0048	0.0068	0.0044	0.0228	0.028	0.0135	0.1832
16	rs117860170	50004420	1.11	0.375177619549844	1.8	0.0946327581538143	73.2233449681005	12.7599044443172	0.1044	0.0718	0.023	0.005	0.0046	0.0031	0.0044	0.0159	0.1537	0.004	0.0043	0.004	0.0835	0.01	0.0043	0.0045	0.0105	0.1304	0.0921	0.0047	0.0067	0.0045	0.0228	0.0278	0.0134	0.1834
16	rs72792080	50007400	1.11	0.375177619549844	1.8	0.0946327581538143	71.6061740222539	13.1735845901342	0.1047	0.0718	0.0228	0.005	0.0046	0.0032	0.0044	0.0162	0.1536	0.0039	0.0043	0.004	0.0834	0.01	0.0044	0.0047	0.0106	0.1304	0.092	0.0047	0.0067	0.0045	0.0228	0.0277	0.0133	0.1834
16	rs12444476	50007470	1.11	0.375177619549844	1.8	0.0946327581538143	71.5682965610225	13.0911420312725	0.1047	0.0718	0.0228	0.005	0.0046	0.0032	0.0044	0.0162	0.1536	0.0039	0.0043	0.004	0.0834	0.01	0.0044	0.0047	0.0106	0.1304	0.0919	0.0047	0.0067	0.0045	0.0228	0.0277	0.0133	0.1835
16	rs1477121	50010592	1.11	0.375177619549844	1.79	0.105135818603982	62.2894422485341	12.3483976986136	0.106	0.0719	0.0215	0.0052	0.0046	0.0034	0.0045	0.0164	0.1545	0.0038	0.0045	0.0042	0.0833	0.01	0.0048	0.0053	0.0107	0.1303	0.0927	0.0047	0.0064	0.0046	0.0231	0.0272	0.0126	0.1807
16	rs111643840	50012314	1.12	0.339600448506511	1.8	0.0946327581538143	59.4146519233369	11.9867981341912	0.1065	0.072	0.0211	0.0053	0.0046	0.0035	0.0046	0.0164	0.1548	0.0037	0.0046	0.0043	0.0833	0.0101	0.0049	0.0055	0.0108	0.13	0.093	0.0047	0.0063	0.0046	0.0231	0.027	0.0123	0.1797
16	rs12446865	50015969	1.12	0.339600448506511	1.8	0.0946327581538143	54.2156539718882	11.6745386969452	0.1075	0.0721	0.0202	0.0054	0.0046	0.0038	0.0047	0.0166	0.1555	0.0038	0.0047	0.0044	0.0833	0.0102	0.0051	0.006	0.0109	0.1298	0.0935	0.0048	0.0061	0.0047	0.0234	0.0266	0.0119	0.1775
16	rs8050747	50016883	1.12	0.339600448506511	1.8	0.0946327581538143	52.2991889336499	12.1222960048837	0.1082	0.0719	0.0197	0.0054	0.0046	0.0038	0.0046	0.0166	0.1553	0.0036	0.0047	0.0046	0.0836	0.0099	0.0052	0.0062	0.0109	0.1296	0.0938	0.0048	0.0061	0.0047	0.0238	0.0264	0.0118	0.1771
16	rs9926402	50021306	1.12	0.339600448506511	1.8	0.0946327581538143	45.6588657223964	11.379595959228	0.109	0.0708	0.0183	0.0054	0.0045	0.0039	0.0047	0.0165	0.1557	0.0036	0.0048	0.0046	0.084	0.0098	0.0054	0.0065	0.0109	0.1302	0.0942	0.0049	0.0058	0.0049	0.0239	0.0259	0.0115	0.1773
16	rs117167356	50029488	1.12	0.339600448506511	1.8	0.0946327581538143	38.7723713807541	10.0538539120455	0.1098	0.0704	0.0168	0.0052	0.0045	0.004	0.0048	0.0164	0.1567	0.0036	0.0049	0.0048	0.0844	0.0095	0.0055	0.0066	0.0106	0.1307	0.0944	0.0049	0.0054	0.0049	0.0241	0.0251	0.011	0.178
16	rs3095716	50029997	1.12	0.339600448506511	1.8	0.0946327581538143	38.7129127494637	10.3008514375973	0.1098	0.0704	0.0168	0.0052	0.0045	0.004	0.0048	0.0164	0.1567	0.0036	0.0049	0.0048	0.0844	0.0095	0.0055	0.0067	0.0106	0.1307	0.0944	0.0049	0.0054	0.0049	0.0241	0.0251	0.011	0.1781
16	rs12445755	50034945	1.12	0.339600448506511	1.8	0.0946327581538143	34.5761382887787	9.38065501664939	0.1105	0.0704	0.0158	0.0052	0.0045	0.0041	0.0049	0.0165	0.1572	0.0037	0.005	0.0049	0.0841	0.0095	0.0056	0.0068	0.0103	0.131	0.0947	0.0048	0.0052	0.0049	0.0243	0.0246	0.0108	0.1777
16	rs7201173	50062611	1.13	0.306408690300974	1.8	0.0946327581538143	22.9605954000391	6.95415878094317	0.1116	0.0704	0.0137	0.0051	0.0048	0.0042	0.0051	0.0169	0.1586	0.0038	0.005	0.0054	0.0853	0.0098	0.0058	0.0066	0.0098	0.1299	0.0957	0.0052	0.005	0.0048	0.0246	0.0222	0.0104	0.1774
16	rs72796109	50071087	1.13	0.306408690300974	1.8	0.0946327581538143	21.9504043000349	6.53986427843656	0.1117	0.0704	0.0135	0.0051	0.0048	0.0042	0.0051	0.0169	0.1588	0.0038	0.005	0.0054	0.0854	0.0098	0.0059	0.0066	0.0097	0.1297	0.0958	0.0052	0.0049	0.0047	0.0246	0.022	0.0103	0.1774
16	rs6500279	50073908	1.12	0.339600448506511	1.81	0.0849480383532209	21.7839385940381	6.73835029349141	0.1117	0.0704	0.0134	0.0051	0.0048	0.0042	0.0051	0.017	0.1588	0.0038	0.005	0.0055	0.0854	0.0099	0.0059	0.0066	0.0097	0.1297	0.0958	0.0052	0.0049	0.0047	0.0246	0.022	0.0103	0.1773
16	rs7205542	50074444	1.12	0.339600448506511	1.81	0.0849480383532209	21.7926963446647	6.82381666731967	0.1117	0.0704	0.0134	0.0051	0.0048	0.0042	0.0051	0.017	0.1588	0.0038	0.005	0.0055	0.0854	0.0099	0.0059	0.0066	0.0097	0.1297	0.0958	0.0052	0.0049	0.0047	0.0246	0.0219	0.0103	0.1773
16	rs12922541	50079390	1.13	0.306408690300974	1.85	0.0536022520271762	21.6563447463426	7.01433615950091	0.1117	0.0704	0.0134	0.0053	0.0048	0.0042	0.0051	0.0169	0.159	0.0038	0.005	0.0055	0.0854	0.0099	0.0059	0.0066	0.0097	0.1297	0.0958	0.0052	0.0049	0.0047	0.0246	0.0219	0.0103	0.1773
16	rs113089443	50081278	1.13	0.306408690300974	1.86	0.047416592333268	21.5524705341651	6.94345940281767	0.1117	0.0703	0.0134	0.0053	0.0049	0.0042	0.0051	0.017	0.1591	0.0038	0.0051	0.0055	0.0855	0.0098	0.0059	0.0066	0.0097	0.1296	0.0958	0.0052	0.0049	0.0047	0.0245	0.0219	0.0103	0.1773
16	rs4785201	50089192	1.13	0.306408690300974	1.86	0.047416592333268	21.0389798517263	6.89865409971085	0.1117	0.0701	0.0133	0.0053	0.0049	0.0043	0.0052	0.017	0.1594	0.0038	0.0051	0.0055	0.0854	0.0099	0.0059	0.0066	0.0096	0.1295	0.0959	0.0052	0.005	0.0048	0.0245	0.0218	0.0103	0.1771
16	rs35441567	50089482	1.13	0.306408690300974	1.86	0.047416592333268	20.9506631835191	6.8470088748823	0.1117	0.0701	0.0133	0.0053	0.0049	0.0043	0.0052	0.0169	0.1595	0.0038	0.0051	0.0055	0.0855	0.0099	0.0059	0.0066	0.0096	0.1296	0.0959	0.0052	0.005	0.0048	0.0245	0.0218	0.0103	0.1769
16	rs2884045	50096560	1.13	0.306408690300974	1.86	0.047416592333268	19.9643983751389	6.47492544666334	0.1116	0.0701	0.013	0.0052	0.005	0.0043	0.0052	0.0169	0.1598	0.0039	0.0051	0.0056	0.0858	0.01	0.0059	0.0067	0.0095	0.1297	0.0959	0.0053	0.005	0.0048	0.0245	0.0216	0.0102	0.1767
16	rs7187350	50099036	1.13	0.306408690300974	1.86	0.047416592333268	19.7979359601401	6.38612963339642	0.1116	0.0701	0.013	0.0052	0.005	0.0043	0.0052	0.0169	0.1599	0.0039	0.0051	0.0056	0.0856	0.0101	0.0059	0.0067	0.0095	0.1297	0.0959	0.0053	0.005	0.0048	0.0245	0.0216	0.0102	0.1767
16	rs4785204	50103734	1.13	0.306408690300974	1.86	0.047416592333268	19.3925393836733	6.03796633721907	0.1116	0.0701	0.0129	0.0052	0.005	0.0043	0.0052	0.0169	0.1599	0.0039	0.0051	0.0056	0.0857	0.0101	0.0059	0.0067	0.0095	0.1298	0.0958	0.0053	0.005	0.0048	0.0245	0.0216	0.0101	0.1768
16	rs2287196	50120122	1.13	0.306408690300974	1.87	0.04181310425502	18.7138232739614	6.06818081359248	0.1114	0.0698	0.0126	0.0052	0.005	0.0043	0.0052	0.0169	0.16	0.0039	0.0051	0.0056	0.0859	0.0102	0.0059	0.0067	0.0094	0.1299	0.0959	0.0054	0.005	0.0048	0.0245	0.0215	0.01	0.1767
16	rs117177901	50123264	1.13	0.306408690300974	1.87	0.04181310425502	18.4986110565005	6.02656352102402	0.1114	0.0698	0.0126	0.0052	0.005	0.0043	0.0052	0.0169	0.1601	0.004	0.0051	0.0057	0.0859	0.0102	0.0059	0.0067	0.0094	0.13	0.0959	0.0054	0.005	0.0048	0.0245	0.0214	0.01	0.1767
16	rs117993965	50123496	1.13	0.306408690300974	1.87	0.04181310425502	18.1655366550254	5.95957658386256	0.1115	0.0698	0.0126	0.0052	0.005	0.0043	0.0052	0.0169	0.1601	0.004	0.0051	0.0057	0.086	0.0102	0.0059	0.0067	0.0094	0.13	0.0959	0.0054	0.005	0.0048	0.0245	0.0213	0.01	0.1767
16	rs80088571	50132712	1.13	0.306408690300974	1.89	0.0322004798625665	17.4571062841999	5.83793228725541	0.1114	0.0698	0.0124	0.0052	0.005	0.0043	0.0052	0.0169	0.1602	0.004	0.0051	0.0057	0.086	0.0102	0.0059	0.0067	0.0093	0.1301	0.0958	0.0054	0.0051	0.0048	0.0245	0.0211	0.01	0.1767
16	rs117613455	50137191	1.13	0.306408690300974	1.9	0.0281172319502089	16.8873964658063	5.53171692547985	0.1115	0.0698	0.0123	0.0052	0.005	0.0043	0.0052	0.0169	0.1603	0.004	0.0051	0.0057	0.0861	0.0102	0.0059	0.0067	0.0092	0.13	0.0958	0.0054	0.0051	0.0048	0.0245	0.021	0.01	0.1768
16	rs117375318	50140523	1.13	0.306408690300974	1.9	0.0281172319502089	16.4344207920123	5.3781648420981	0.1115	0.0698	0.0122	0.0052	0.005	0.0044	0.0052	0.0169	0.1604	0.0041	0.0051	0.0057	0.0861	0.0102	0.0059	0.0068	0.0092	0.13	0.0958	0.0054	0.0051	0.0048	0.0245	0.021	0.01	0.1768
16	rs117014205	50148984	1.13	0.306408690300974	1.89	0.0322004798625665	15.4134591377351	5.18811207675063	0.1116	0.0699	0.0118	0.0052	0.0049	0.0044	0.0053	0.0169	0.1606	0.0041	0.0051	0.0057	0.0863	0.0102	0.0059	0.0068	0.009	0.1299	0.0959	0.0055	0.0051	0.0048	0.0245	0.0207	0.0101	0.1768
16	rs72798046	50159276	1.13	0.306408690300974	1.89	0.0322004798625665	13.6032348505288	4.87377936482612	0.1118	0.0699	0.0111	0.0052	0.0048	0.0045	0.0054	0.0168	0.1611	0.0041	0.005	0.0058	0.0866	0.0102	0.0059	0.0069	0.0087	0.1297	0.096	0.0056	0.0051	0.0049	0.0246	0.0202	0.0101	0.1768
16	rs2080505	50164708	1.14	0.275532638758866	1.89	0.0322004798625665	8.36428503631223	3.48579062476533	0.1122	0.0699	0.0089	0.0053	0.005	0.0047	0.0056	0.0166	0.1626	0.0044	0.0048	0.0061	0.087	0.0102	0.006	0.0072	0.0081	0.1301	0.0966	0.0059	0.0052	0.0051	0.0244	0.0178	0.0102	0.1772
16	rs11639591	50167203	1.14	0.275532638758866	1.89	0.0322004798625665	6.86106614381208	3.05409957357066	0.1133	0.0695	0.0084	0.0052	0.005	0.005	0.0057	0.0165	0.1629	0.0046	0.0048	0.0063	0.0871	0.0101	0.0059	0.0073	0.008	0.1301	0.0961	0.0062	0.0053	0.0052	0.0247	0.017	0.0102	0.1766
16	rs113668225	50183996	1.14	0.275532638758866	1.89	0.0322004798625665	4.75146955683597	1.83244270441919	0.1134	0.0696	0.0072	0.0044	0.0049	0.0049	0.0055	0.0164	0.164	0.0046	0.0047	0.0062	0.088	0.0098	0.0058	0.0072	0.0077	0.1315	0.0967	0.0068	0.0055	0.005	0.0251	0.0151	0.0101	0.1766
16	rs72798059	50186433	1.14	0.275532638758866	1.89	0.0322004798625665	4.73108830800556	1.80449272802297	0.1134	0.0696	0.0072	0.0044	0.0049	0.0049	0.0055	0.0164	0.164	0.0046	0.0047	0.0062	0.088	0.0098	0.0058	0.0072	0.0077	0.1315	0.0967	0.0068	0.0055	0.005	0.0251	0.0151	0.0101	0.1766
16	rs111797270	50187896	1.14	0.275532638758866	1.89	0.0322004798625665	4.68300015882678	1.78577628687411	0.1134	0.0697	0.0071	0.0044	0.0049	0.0049	0.0055	0.0164	0.164	0.0046	0.0047	0.0062	0.088	0.0098	0.0058	0.0072	0.0077	0.1315	0.0967	0.0068	0.0055	0.005	0.0251	0.0151	0.01	0.1766
16	rs112373806	50217287	1.14	0.275532638758866	1.88	0.0367535648830228	4.4820313803641	1.69788016368995	0.1135	0.0697	0.007	0.0043	0.0049	0.0049	0.0055	0.0163	0.1642	0.0046	0.0047	0.0062	0.0881	0.0098	0.0058	0.0071	0.0077	0.1317	0.0968	0.0068	0.0056	0.005	0.0252	0.0148	0.0099	0.1766
16	rs77982079	50229308	1.14	0.275532638758866	1.88	0.0367535648830228	4.47753426085761	1.71733652256535	0.1136	0.0697	0.0069	0.0043	0.0049	0.0049	0.0055	0.0163	0.1642	0.0046	0.0047	0.0062	0.0881	0.0098	0.0058	0.0071	0.0076	0.1318	0.0968	0.0069	0.0056	0.005	0.0252	0.0147	0.0099	0.1766
16	rs8055697	50232681	1.14	0.275532638758866	1.88	0.0367535648830228	4.5070672386381	1.79071750957327	0.1136	0.0697	0.0069	0.0043	0.0049	0.0049	0.0055	0.0163	0.1642	0.0046	0.0047	0.0062	0.0881	0.0098	0.0058	0.0071	0.0076	0.1319	0.0969	0.0069	0.0056	0.005	0.0252	0.0147	0.0099	0.1765
16	rs78818863	50235057	1.14	0.275532638758866	1.88	0.0367535648830228	4.39104691096669	1.63344167364758	0.1136	0.0697	0.0068	0.0042	0.0048	0.0049	0.0056	0.0164	0.1642	0.0047	0.0047	0.0063	0.088	0.0097	0.0059	0.0071	0.0076	0.1319	0.097	0.0069	0.0056	0.005	0.0252	0.0146	0.0099	0.1765
16	rs17286831	50241875	1.14	0.275532638758866	1.88	0.0367535648830228	4.41035397549675	1.71295159342659	0.1136	0.0697	0.0067	0.0042	0.0048	0.0049	0.0056	0.0164	0.1642	0.0046	0.0047	0.0063	0.088	0.0096	0.0059	0.0071	0.0077	0.132	0.0972	0.0069	0.0056	0.005	0.0252	0.0145	0.0099	0.1765
16	rs11076522	50243374	1.14	0.275532638758866	1.88	0.0367535648830228	4.43514863555052	1.75828305729394	0.1136	0.0697	0.0067	0.0042	0.0048	0.0049	0.0056	0.0164	0.1642	0.0046	0.0047	0.0063	0.088	0.0096	0.0059	0.0071	0.0077	0.132	0.0972	0.0069	0.0056	0.005	0.0252	0.0145	0.0099	0.1765
16	rs62028291	50254436	1.14	0.275532638758866	1.89	0.0322004798625665	4.21064781800082	1.63779550592845	0.1136	0.0696	0.0066	0.0042	0.0048	0.0049	0.0056	0.0164	0.1642	0.0046	0.0047	0.0063	0.088	0.0096	0.0059	0.0071	0.0076	0.132	0.0973	0.0069	0.0056	0.005	0.0252	0.0144	0.0099	0.1764
16	rs11864208	50277214	1.15	0.246899131395369	1.89	0.0322004798625665	2.71488224125198	1.17729178177499	0.1133	0.0687	0.0057	0.0042	0.0049	0.005	0.0058	0.0167	0.1641	0.0048	0.0049	0.0066	0.0883	0.0096	0.0061	0.0074	0.0072	0.1321	0.1007	0.0069	0.0058	0.0052	0.0253	0.0125	0.0099	0.1751
16	rs4383144	50279053	1.15	0.246899131395369	1.89	0.0322004798625665	2.33249606561778	1.13061578543254	0.1136	0.0685	0.0056	0.0042	0.005	0.005	0.0059	0.0168	0.1651	0.0048	0.0049	0.0067	0.0875	0.0096	0.0061	0.0075	0.0071	0.1317	0.1012	0.0069	0.0058	0.0052	0.0254	0.0119	0.0099	0.1749
16	rs55657927	50283564	1.15	0.246899131395369	1.88	0.0367535648830228	2.05490928294213	0.820032480062241	0.1138	0.0683	0.0055	0.0042	0.0049	0.005	0.006	0.0168	0.165	0.0052	0.0049	0.0067	0.0877	0.0095	0.0061	0.0075	0.007	0.1312	0.1016	0.0071	0.0061	0.0054	0.0249	0.0116	0.0101	0.1744
16	rs3915617	50285394	1.15	0.246899131395369	1.89	0.0322004798625665	2.04203880373328	0.832351558418431	0.1138	0.0682	0.0054	0.0043	0.0049	0.005	0.006	0.0168	0.165	0.0053	0.005	0.0068	0.0877	0.0094	0.006	0.0075	0.007	0.131	0.1017	0.0071	0.0063	0.0054	0.0248	0.0116	0.0103	0.1742
16	rs11648854	50287079	1.16	0.220431575918666	1.88	0.0367535648830228	1.2427797770946	0.622848039580166	0.1139	0.0688	0.0053	0.0044	0.0051	0.005	0.0059	0.0168	0.1659	0.0053	0.0051	0.0067	0.0868	0.0097	0.0058	0.0073	0.0068	0.1303	0.1033	0.0072	0.0063	0.0055	0.0253	0.0104	0.0105	0.1734
16	rs72782111	50288363	1.16	0.220431575918666	1.83	0.0678757074061657	0.935217652496185	0.542451798249531	0.1138	0.0693	0.0052	0.0044	0.0052	0.0049	0.0058	0.0168	0.1665	0.0053	0.0052	0.0068	0.0861	0.0097	0.0056	0.0071	0.0066	0.1299	0.1046	0.0072	0.0063	0.0055	0.0256	0.0097	0.0105	0.1728
16	rs117027807	50290055	1.16	0.220431575918666	1.83	0.0678757074061657	0.663041097858078	0.440338985922572	0.1137	0.07	0.0051	0.0045	0.0053	0.0048	0.0057	0.0165	0.1673	0.0054	0.0053	0.0068	0.0852	0.0097	0.0055	0.007	0.0065	0.1295	0.1062	0.0073	0.0064	0.0056	0.026	0.0088	0.0106	0.1718
16	rs11076529	50291984	1.16	0.220431575918666	1.82	0.0760422202337298	0.521763080722495	0.342482411609267	0.1136	0.0708	0.0051	0.0047	0.0054	0.0047	0.0055	0.0163	0.1683	0.0055	0.0054	0.0066	0.0842	0.0098	0.0053	0.0068	0.0064	0.1287	0.1081	0.0074	0.0065	0.0057	0.0265	0.0078	0.0108	0.1707
16	rs1540620	50292343	1.16	0.220431575918666	1.82	0.0760422202337298	0.497581709154597	0.354161096644246	0.1137	0.0709	0.0051	0.0047	0.0055	0.0047	0.0055	0.0163	0.1682	0.0054	0.0054	0.0066	0.0841	0.0098	0.0052	0.0067	0.0063	0.1288	0.1083	0.0074	0.0065	0.0057	0.0266	0.0077	0.0108	0.1707
16	rs117546211	50294871	1.17	0.196050020118376	1.81	0.0849480383532209	0.437430165704245	0.245772440896735	0.1137	0.0708	0.005	0.0046	0.0056	0.0045	0.0054	0.0163	0.1684	0.0052	0.0054	0.0066	0.0836	0.0096	0.0049	0.0065	0.0061	0.1293	0.1102	0.0071	0.0067	0.0057	0.0267	0.0071	0.0109	0.1705
16	rs17215978	50310070	1.16	0.220431575918666	1.81	0.0849480383532209	0.456476972223118	0.163799650787437	0.1137	0.0705	0.005	0.0046	0.0057	0.0044	0.0052	0.0163	0.1686	0.005	0.0054	0.0065	0.0832	0.0094	0.0046	0.0063	0.006	0.1297	0.1121	0.0068	0.0069	0.0057	0.027	0.0064	0.0109	0.1702
16	rs80177630	50311312	1.16	0.220431575918666	1.79	0.105135818603982	0.459559014390112	0.158078914483586	0.1137	0.0705	0.005	0.0046	0.0057	0.0044	0.0052	0.0163	0.1685	0.0049	0.0054	0.0065	0.0832	0.0094	0.0046	0.0063	0.006	0.1297	0.1122	0.0068	0.0069	0.0057	0.027	0.0064	0.0109	0.1702
16	rs9926720	50314562	1.16	0.220431575918666	1.8	0.0946327581538143	0.472172434270947	0.199993765811389	0.1138	0.0705	0.005	0.0046	0.0058	0.0044	0.0052	0.0163	0.1686	0.0049	0.0053	0.0066	0.0832	0.0093	0.0046	0.0063	0.006	0.1298	0.1124	0.0068	0.0069	0.0057	0.027	0.0064	0.0109	0.1702
16	rs1872688	50317077	1.16	0.220431575918666	1.79	0.105135818603982	0.446396282723186	0.228423737141454	0.1137	0.0704	0.005	0.0047	0.0058	0.0044	0.0052	0.0162	0.1687	0.0049	0.0054	0.0066	0.083	0.0093	0.0046	0.0062	0.006	0.1301	0.1118	0.0067	0.0067	0.0058	0.027	0.0062	0.0109	0.1712
16	rs79022074	50317181	1.16	0.220431575918666	1.79	0.105135818603982	0.441694214094478	0.215444059008505	0.1137	0.0704	0.0049	0.0047	0.0058	0.0044	0.0052	0.0162	0.1687	0.0049	0.0054	0.0066	0.083	0.0093	0.0046	0.0062	0.006	0.1301	0.1119	0.0067	0.0067	0.0058	0.027	0.0062	0.0109	0.1712
16	rs3826170	50319029	1.16	0.220431575918666	1.79	0.105135818603982	0.468682564733618	0.242314726367824	0.1134	0.0705	0.0049	0.0047	0.0057	0.0045	0.0052	0.016	0.169	0.0049	0.0053	0.0066	0.0831	0.0093	0.0046	0.0063	0.0061	0.1302	0.112	0.0068	0.0067	0.0057	0.0269	0.0062	0.0109	0.171
16	rs9936021	50326213	1.16	0.220431575918666	1.78	0.116496372702931	0.427385024752242	0.173458725360656	0.1133	0.0706	0.0048	0.0047	0.0058	0.0044	0.0051	0.016	0.1691	0.0049	0.0053	0.0065	0.0829	0.0092	0.0046	0.0062	0.006	0.1304	0.1124	0.0068	0.0066	0.0057	0.0269	0.0063	0.0108	0.1712
16	rs7186882	50335422	1.17	0.196050020118376	1.78	0.116496372702931	0.484951884203409	0.117627900970223	0.1125	0.0715	0.0047	0.0046	0.0059	0.0042	0.0048	0.0163	0.1699	0.0047	0.0052	0.0063	0.0818	0.009	0.0043	0.0057	0.0056	0.1313	0.1138	0.0068	0.0066	0.0052	0.0272	0.0069	0.0109	0.1707
16	rs9924714	50338723	1.17	0.196050020118376	1.78	0.116496372702931	0.522020536279546	0.125770797248816	0.1123	0.0718	0.0046	0.0047	0.006	0.0042	0.0047	0.0164	0.1701	0.0045	0.005	0.0061	0.0817	0.0088	0.0042	0.0057	0.0055	0.1314	0.1144	0.0067	0.0065	0.005	0.0273	0.007	0.0109	0.1708
16	rs111271647	50341300	1.17	0.196050020118376	1.78	0.116496372702931	0.511642043876401	0.102627730579959	0.112	0.0719	0.0046	0.0047	0.0059	0.0042	0.0045	0.0166	0.1703	0.0045	0.005	0.0059	0.0814	0.0088	0.0041	0.0056	0.0055	0.1318	0.1151	0.0067	0.0062	0.0049	0.0272	0.0071	0.0108	0.1709
16	rs17289102	50342658	1.17	0.196050020118376	1.79	0.105135818603982	0.515154452512591	0.112654380909882	0.1119	0.0719	0.0046	0.0047	0.0059	0.0042	0.0045	0.0167	0.1703	0.0044	0.005	0.0059	0.0814	0.0088	0.0041	0.0056	0.0054	0.1319	0.1152	0.0067	0.0062	0.0049	0.0272	0.0071	0.0108	0.171
16	rs2302681	50342847	1.17	0.196050020118376	1.8	0.0946327581538143	0.508840390859	0.129066862162823	0.1119	0.072	0.0046	0.0048	0.0059	0.0042	0.0045	0.0167	0.1703	0.0045	0.005	0.0059	0.0814	0.0088	0.0041	0.0056	0.0055	0.132	0.1151	0.0067	0.0062	0.0049	0.0272	0.0072	0.0108	0.171
16	rs1064448	50350883	1.17	0.196050020118376	1.8	0.0946327581538143	0.502626833174419	0.0894432810971409	0.1117	0.0722	0.0046	0.0047	0.0059	0.0042	0.0045	0.0166	0.1701	0.0044	0.005	0.0058	0.0814	0.0087	0.0042	0.0055	0.0054	0.1323	0.1153	0.0066	0.006	0.005	0.027	0.0071	0.0108	0.1713
16	rs76259746	50353312	1.17	0.196050020118376	1.8	0.0946327581538143	0.507061355162574	0.0899880188312368	0.1117	0.0722	0.0046	0.0047	0.0058	0.0042	0.0045	0.0166	0.1701	0.0044	0.005	0.0058	0.0815	0.0087	0.0041	0.0055	0.0054	0.1324	0.1154	0.0066	0.006	0.005	0.027	0.0071	0.0108	0.1713
16	rs34176129	50358838	1.17	0.196050020118376	1.8	0.0946327581538143	0.515090488075386	0.0920228242190102	0.1116	0.0723	0.0046	0.0047	0.0058	0.0042	0.0045	0.0166	0.17	0.0044	0.005	0.0058	0.0815	0.0087	0.0041	0.0055	0.0054	0.1325	0.1155	0.0066	0.006	0.005	0.0269	0.0071	0.0107	0.1714
16	rs72786267	50361170	1.17	0.196050020118376	1.8	0.0946327581538143	0.516946996116302	0.100991905933729	0.1116	0.0723	0.0046	0.0047	0.0057	0.0042	0.0045	0.0165	0.17	0.0044	0.005	0.0058	0.0815	0.0087	0.0041	0.0055	0.0054	0.1325	0.1156	0.0066	0.006	0.005	0.0269	0.0071	0.0107	0.1714
16	rs34582796	50363064	1.17	0.196050020118376	1.8	0.0946327581538143	0.517459697196606	0.101972173918207	0.1115	0.0723	0.0046	0.0047	0.0057	0.0042	0.0045	0.0165	0.17	0.0044	0.005	0.0058	0.0815	0.0087	0.0041	0.0055	0.0054	0.1325	0.1156	0.0066	0.006	0.0051	0.0269	0.0071	0.0107	0.1716
16	rs7189450	50389838	1.17	0.196050020118376	1.8	0.0946327581538143	0.505412066606827	0.0993663407628129	0.1115	0.0723	0.0046	0.0047	0.0057	0.0042	0.0045	0.0166	0.1699	0.0043	0.005	0.0058	0.0815	0.0087	0.0041	0.0055	0.0054	0.1325	0.1155	0.0066	0.006	0.0051	0.0269	0.0071	0.0107	0.1716
16	rs7500958	50391596	1.17	0.196050020118376	1.8	0.0946327581538143	0.510303973136994	0.104934992509579	0.1115	0.0723	0.0046	0.0048	0.0056	0.0043	0.0046	0.0166	0.1699	0.0043	0.005	0.0058	0.0815	0.0087	0.0041	0.0055	0.0054	0.1325	0.1155	0.0066	0.006	0.0051	0.0269	0.0071	0.0107	0.1717
16	rs7194399	50394026	1.17	0.196050020118376	1.8	0.0946327581538143	0.493500573445412	0.103778876033603	0.1115	0.0723	0.0046	0.0048	0.0056	0.0043	0.0046	0.0166	0.1698	0.0043	0.005	0.0059	0.0814	0.0086	0.0043	0.0055	0.0054	0.1323	0.1155	0.0066	0.006	0.0052	0.0269	0.0071	0.0106	0.1717
16	rs11647203	50401319	1.17	0.196050020118376	1.8	0.0946327581538143	0.489622891349008	0.112059669825211	0.1115	0.0724	0.0046	0.0048	0.0056	0.0043	0.0048	0.0166	0.1696	0.0043	0.005	0.0059	0.0813	0.0086	0.0044	0.0055	0.0054	0.1321	0.1153	0.0067	0.0061	0.0052	0.027	0.0072	0.0106	0.1718
16	rs72786294	50404812	1.18	0.173671271070618	1.8	0.0946327581538143	0.425226737778936	0.119796683799301	0.1113	0.073	0.0047	0.0047	0.0056	0.0043	0.0048	0.0167	0.1685	0.0043	0.0048	0.0061	0.0813	0.0082	0.0046	0.0055	0.0053	0.1324	0.1146	0.0068	0.0063	0.0052	0.0267	0.0077	0.0101	0.1729
16	rs76932350	50405128	1.18	0.173671271070618	1.8	0.0946327581538143	0.424469709165409	0.120581099093761	0.1113	0.073	0.0047	0.0047	0.0056	0.0043	0.0048	0.0167	0.1684	0.0043	0.0048	0.0061	0.0813	0.0082	0.0046	0.0055	0.0053	0.1324	0.1146	0.0068	0.0063	0.0052	0.0267	0.0077	0.0101	0.1729
16	rs8060063	50413232	1.18	0.173671271070618	1.83	0.0678757074061657	0.41555290791537	0.135206467687963	0.1112	0.0733	0.0048	0.0046	0.0056	0.0044	0.0049	0.0168	0.1679	0.0043	0.0048	0.0062	0.0813	0.008	0.0048	0.0056	0.0052	0.1325	0.1143	0.0068	0.0064	0.0053	0.0266	0.0079	0.0099	0.1733
16	rs72786299	50413410	1.18	0.173671271070618	1.84	0.0604088827715036	0.416071424102401	0.134751448446218	0.1112	0.0733	0.0048	0.0046	0.0056	0.0044	0.0049	0.0168	0.1679	0.0043	0.0048	0.0062	0.0813	0.008	0.0048	0.0056	0.0052	0.1324	0.1143	0.0068	0.0064	0.0053	0.0266	0.0079	0.0099	0.1733
16	rs34831621	50420499	1.19	0.153209069243504	1.84	0.0604088827715036	0.402808488833789	0.128887886765328	0.1113	0.0734	0.0048	0.0046	0.0056	0.0044	0.0048	0.0167	0.1676	0.0043	0.0048	0.0062	0.0814	0.008	0.0047	0.0055	0.0052	0.1323	0.1142	0.0068	0.0063	0.0053	0.0267	0.008	0.0099	0.1734
16	rs16948441	50420881	1.19	0.153209069243504	1.85	0.0536022520271762	0.412219103442899	0.128798433641839	0.1112	0.0735	0.0048	0.0046	0.0056	0.0044	0.0048	0.0167	0.1678	0.0043	0.0048	0.0062	0.0814	0.008	0.0047	0.0055	0.0052	0.1322	0.1143	0.0068	0.0063	0.0053	0.0267	0.008	0.0099	0.1734
16	rs4785415	50425563	1.19	0.153209069243504	1.85	0.0536022520271762	0.34612904173527	0.0996906297800724	0.1114	0.0742	0.0048	0.0047	0.0058	0.0044	0.0048	0.0167	0.1668	0.0044	0.0049	0.0062	0.082	0.0079	0.0047	0.0054	0.005	0.1318	0.114	0.0068	0.0063	0.0052	0.0268	0.0079	0.01	0.1734
16	rs10438571	50433366	1.2	0.134574322401564	1.86	0.047416592333268	0.333496494025403	0.044747939085228	0.1108	0.0754	0.0045	0.0042	0.0064	0.0042	0.0045	0.0165	0.1633	0.0044	0.0058	0.0062	0.0816	0.0078	0.0048	0.0047	0.0045	0.1329	0.1142	0.0067	0.0058	0.005	0.0285	0.0077	0.0101	0.1756
16	rs72788279	50443978	1.2	0.134574322401564	1.86	0.047416592333268	0.367722545977506	0.0369543923713855	0.1106	0.0755	0.0045	0.0044	0.0064	0.0042	0.0046	0.0165	0.1627	0.0044	0.0059	0.0062	0.0815	0.0077	0.0048	0.0047	0.0045	0.1329	0.1142	0.0067	0.0057	0.005	0.0288	0.0077	0.0102	0.1758
16	rs1592539	50453406	1.2	0.134574322401564	1.86	0.047416592333268	0.370597962673012	0.0371677161631349	0.1107	0.0756	0.0045	0.0044	0.0064	0.0042	0.0046	0.0165	0.1626	0.0044	0.006	0.0062	0.0815	0.0076	0.0048	0.0047	0.0046	0.1329	0.1142	0.0067	0.0057	0.005	0.0289	0.0077	0.0102	0.1759
16	rs1894943	50454194	1.2	0.134574322401564	1.86	0.047416592333268	0.37054360367152	0.0372745871565711	0.1107	0.0756	0.0045	0.0044	0.0064	0.0042	0.0046	0.0165	0.1625	0.0044	0.006	0.0062	0.0815	0.0076	0.0048	0.0047	0.0046	0.1329	0.1142	0.0067	0.0057	0.005	0.0289	0.0077	0.0102	0.1759
16	rs34929254	50455030	1.2	0.134574322401564	1.87	0.04181310425502	0.363673123403832	0.0369011486099333	0.1108	0.0756	0.0045	0.0044	0.0064	0.0042	0.0046	0.0165	0.1625	0.0044	0.006	0.0063	0.0815	0.0075	0.0048	0.0047	0.0046	0.133	0.1142	0.0066	0.0057	0.005	0.0289	0.0077	0.0102	0.1759
16	rs13330386	50456148	1.2	0.134574322401564	1.87	0.04181310425502	0.359914380234486	0.0394960144567185	0.1108	0.0755	0.0045	0.0044	0.0064	0.0042	0.0046	0.0167	0.1625	0.0045	0.006	0.0063	0.0815	0.0075	0.0048	0.0047	0.0046	0.1329	0.1142	0.0066	0.0057	0.005	0.0288	0.0077	0.0102	0.1759
16	rs72790303	50458734	1.2	0.134574322401564	1.87	0.04181310425502	0.372993786155433	0.0526337298362892	0.1108	0.0755	0.0044	0.0044	0.0064	0.0042	0.0045	0.0165	0.1624	0.0044	0.006	0.0062	0.0816	0.0075	0.0047	0.0046	0.0045	0.1331	0.1142	0.0066	0.0057	0.005	0.0289	0.0077	0.0101	0.1759
16	rs79953615	50462146	1.21	0.117675403133419	1.87	0.04181310425502	0.377095711764364	0.0490731513813373	0.1108	0.0756	0.0044	0.0043	0.0064	0.0041	0.0045	0.0164	0.1624	0.0044	0.006	0.0062	0.0817	0.0075	0.0047	0.0045	0.0045	0.1333	0.1141	0.0066	0.0057	0.005	0.0291	0.0077	0.0101	0.176
16	rs4785420	50463530	1.21	0.117675403133419	1.87	0.04181310425502	0.372067193673281	0.0478707019911049	0.1108	0.0756	0.0044	0.0043	0.0064	0.0041	0.0045	0.0163	0.1624	0.0044	0.006	0.0062	0.0818	0.0075	0.0047	0.0045	0.0045	0.1334	0.1141	0.0066	0.0057	0.0049	0.0292	0.0077	0.0101	0.176
16	rs71384562	50466678	1.21	0.117675403133419	1.87	0.04181310425502	0.378413150154364	0.0517024860776062	0.1121	0.0765	0.0039	0.0033	0.0067	0.0043	0.0036	0.0162	0.1612	0.0043	0.0061	0.0055	0.0834	0.0074	0.0045	0.003	0.0036	0.1351	0.1118	0.006	0.0053	0.0046	0.0308	0.0072	0.0103	0.1799
16	rs12185211	50467329	1.21	0.117675403133419	1.88	0.0367535648830228	0.430193044494734	0.0666870160344164	0.1123	0.0766	0.0038	0.0032	0.0067	0.0043	0.0035	0.0162	0.1611	0.0043	0.006	0.0056	0.0837	0.0073	0.0042	0.0028	0.0035	0.1354	0.1115	0.006	0.0053	0.0045	0.0309	0.0071	0.0103	0.1802
16	rs12709078	50468325	1.21	0.117675403133419	1.88	0.0367535648830228	0.49915568287497	0.0385135930593021	0.1126	0.0769	0.0038	0.0029	0.0066	0.0042	0.0034	0.0163	0.1609	0.0042	0.0061	0.0058	0.0841	0.0072	0.0041	0.0024	0.0033	0.1359	0.111	0.0058	0.0053	0.0045	0.0311	0.007	0.0105	0.1808
16	rs74017388	50470763	1.21	0.117675403133419	1.88	0.0367535648830228	0.505792443066756	0.0432502093949739	0.1127	0.0772	0.0038	0.0029	0.0066	0.0041	0.0033	0.0163	0.1607	0.0042	0.006	0.0057	0.0845	0.0072	0.0041	0.0023	0.0034	0.136	0.1108	0.0058	0.0052	0.0045	0.0312	0.0069	0.0104	0.1808
16	rs62030031	50484704	1.21	0.117675403133419	1.88	0.0367535648830228	0.404284142928538	0.0555343001299485	0.1132	0.0774	0.0038	0.0027	0.0066	0.0038	0.0032	0.0163	0.161	0.0042	0.006	0.0057	0.0844	0.0072	0.0041	0.0022	0.0033	0.1361	0.1109	0.0057	0.005	0.0047	0.0314	0.0063	0.0105	0.1808
16	rs76532080	50488249	1.22	0.102418512327744	1.87	0.04181310425502	0.43353940443422	0.0914732154460973	0.1137	0.0774	0.0038	0.0026	0.0064	0.0037	0.003	0.0164	0.1609	0.0042	0.006	0.0057	0.0848	0.0072	0.004	0.002	0.0032	0.1358	0.1107	0.0057	0.005	0.0048	0.0314	0.0061	0.0104	0.1814
16	rs7202460	50489241	1.22	0.102418512327744	1.87	0.04181310425502	0.421390302219718	0.0769185302473213	0.1139	0.0775	0.0038	0.0026	0.0064	0.0037	0.003	0.0164	0.1609	0.0041	0.006	0.0057	0.0849	0.0072	0.004	0.0019	0.0032	0.1358	0.1107	0.0057	0.005	0.0048	0.0314	0.0061	0.0104	0.1815
16	rs7192812	50503380	1.22	0.102418512327744	1.87	0.04181310425502	0.422725279028079	0.0987190025728673	0.114	0.0775	0.0037	0.0026	0.0063	0.0036	0.0029	0.0164	0.1612	0.0041	0.006	0.0056	0.0847	0.0072	0.004	0.0019	0.0031	0.1357	0.1107	0.0058	0.005	0.0048	0.0314	0.006	0.0104	0.1818
16	rs8047853	50514497	1.22	0.102418512327744	1.87	0.04181310425502	0.426742805167512	0.192930093404864	0.1147	0.0777	0.0035	0.0021	0.0061	0.0031	0.0024	0.0163	0.1607	0.0042	0.0059	0.0054	0.086	0.0074	0.0037	0.0016	0.0025	0.1354	0.1111	0.0056	0.005	0.0047	0.0317	0.0059	0.0102	0.1836
16	rs75787717	50516155	1.22	0.102418512327744	1.87	0.04181310425502	0.423364488693877	0.204399081077955	0.1147	0.0777	0.0035	0.002	0.0061	0.0031	0.0024	0.0164	0.1607	0.0042	0.0059	0.0054	0.086	0.0075	0.0037	0.0016	0.0025	0.1354	0.1111	0.0057	0.005	0.0047	0.0318	0.0059	0.0102	0.1835
16	rs76176364	50519742	1.22	0.102418512327744	1.87	0.04181310425502	0.426742805167512	0.19499874107946	0.1147	0.0777	0.0035	0.002	0.006	0.0031	0.0024	0.0164	0.1606	0.0042	0.0059	0.0054	0.086	0.0075	0.0037	0.0016	0.0025	0.1353	0.1111	0.0057	0.005	0.0047	0.0318	0.0059	0.0102	0.1834
16	rs79044666	50524890	1.22	0.102418512327744	1.87	0.04181310425502	0.428904903354599	0.199262679447104	0.1147	0.0777	0.0035	0.002	0.006	0.0031	0.0024	0.0164	0.1606	0.0043	0.0059	0.0054	0.086	0.0075	0.0037	0.0016	0.0025	0.1353	0.111	0.0057	0.005	0.0047	0.0318	0.0059	0.0102	0.1835
16	rs72790325	50532695	1.22	0.102418512327744	1.87	0.04181310425502	0.420868491983212	0.174355430990166	0.1148	0.0777	0.0035	0.002	0.006	0.003	0.0024	0.0164	0.1605	0.0043	0.0059	0.0054	0.0861	0.0075	0.0037	0.0015	0.0025	0.1351	0.111	0.0057	0.005	0.0048	0.032	0.0059	0.0102	0.1836
16	rs35929296	50533684	1.22	0.102418512327744	1.85	0.0536022520271762	0.401335544416463	0.14958709986727	0.1148	0.0777	0.0035	0.002	0.006	0.003	0.0024	0.0164	0.1605	0.0043	0.0059	0.0054	0.0861	0.0076	0.0037	0.0015	0.0025	0.1351	0.111	0.0057	0.005	0.0048	0.0319	0.0059	0.0102	0.1836
16	rs1073268	50550741	1.22	0.102418512327744	1.85	0.0536022520271762	0.432657538519493	0.200935053612401	0.1149	0.0777	0.0035	0.002	0.0059	0.003	0.0023	0.0163	0.1603	0.0046	0.0059	0.0054	0.0862	0.0075	0.0037	0.0015	0.0023	0.1345	0.111	0.0058	0.0052	0.0048	0.0321	0.0059	0.0103	0.1838
16	rs34854030	50553647	1.22	0.102418512327744	1.86	0.047416592333268	0.462894150713353	0.213305102836358	0.1149	0.0776	0.0034	0.002	0.0058	0.003	0.0023	0.0163	0.1603	0.0046	0.0059	0.0054	0.0864	0.0075	0.0037	0.0014	0.0023	0.1344	0.111	0.0058	0.0053	0.0048	0.0321	0.0059	0.0103	0.184
16	rs16948599	50559294	1.22	0.102418512327744	1.87	0.04181310425502	0.463927394241362	0.237323412800166	0.115	0.0774	0.0034	0.0019	0.0058	0.0029	0.0023	0.0161	0.1601	0.0046	0.0058	0.0053	0.0869	0.0075	0.0037	0.0013	0.0022	0.1347	0.1109	0.0058	0.0054	0.0048	0.0321	0.0059	0.0103	0.1844
16	rs1990623	50565970	1.22	0.102418512327744	1.87	0.04181310425502	0.465631657957522	0.221362252082895	0.1149	0.0774	0.0033	0.0019	0.0058	0.0029	0.0022	0.0161	0.16	0.0046	0.0058	0.0053	0.0871	0.0075	0.0037	0.0013	0.0022	0.1349	0.1107	0.0058	0.0054	0.0048	0.032	0.006	0.0103	0.1845
16	rs62030049	50572709	1.22	0.102418512327744	1.86	0.047416592333268	0.437134809532155	0.17976918329865	0.1151	0.0772	0.0033	0.0018	0.0056	0.0028	0.0021	0.016	0.1597	0.0045	0.0057	0.0052	0.0878	0.0075	0.0036	0.0012	0.0022	0.1357	0.1102	0.0056	0.0056	0.0048	0.0319	0.0059	0.0102	0.1853
16	rs116968489	50573436	1.22	0.102418512327744	1.86	0.047416592333268	0.449205339929902	0.205663625006384	0.1152	0.0772	0.0032	0.0018	0.0056	0.0028	0.0021	0.016	0.1597	0.0046	0.0056	0.0052	0.0879	0.0075	0.0036	0.0012	0.0022	0.1358	0.1102	0.0056	0.0056	0.0048	0.0318	0.0059	0.0102	0.1854
16	rs56054346	50592978	1.22	0.102418512327744	1.86	0.047416592333268	0.461376718743275	0.238983484682923	0.1155	0.0771	0.0032	0.0016	0.0054	0.0026	0.0017	0.0159	0.1597	0.0046	0.0054	0.0051	0.0889	0.0075	0.0036	0.001	0.0022	0.1361	0.1099	0.0053	0.006	0.0048	0.0311	0.0058	0.0103	0.1864
16	rs71384569	50593084	1.22	0.102418512327744	1.87	0.04181310425502	0.461012897290208	0.239426796864417	0.1155	0.0771	0.0032	0.0016	0.0054	0.0026	0.0017	0.0159	0.1597	0.0046	0.0054	0.0051	0.0889	0.0075	0.0036	0.001	0.0022	0.1361	0.1099	0.0053	0.006	0.0048	0.0311	0.0058	0.0103	0.1864
16	rs17291318	50595346	1.22	0.102418512327744	1.87	0.04181310425502	0.453645651756623	0.231926527841757	0.1155	0.0771	0.0031	0.0016	0.0054	0.0025	0.0016	0.0159	0.1597	0.0046	0.0054	0.0051	0.089	0.0075	0.0037	0.001	0.0022	0.1361	0.1099	0.0053	0.006	0.0048	0.0311	0.0058	0.0103	0.1864
16	rs2192850	50596838	1.22	0.102418512327744	1.87	0.04181310425502	0.447889383620925	0.21759003357919	0.1155	0.0771	0.0031	0.0016	0.0054	0.0025	0.0016	0.0159	0.1597	0.0046	0.0054	0.0051	0.089	0.0075	0.0037	0.001	0.0022	0.1361	0.1099	0.0053	0.0061	0.0048	0.0311	0.0058	0.0103	0.1864
16	rs78865822	50617244	1.21	0.117675403133419	1.87	0.04181310425502	0.512343606819906	0.168013964739432	0.1153	0.0769	0.0029	0.0017	0.0052	0.0024	0.0015	0.0158	0.1597	0.0045	0.0053	0.005	0.089	0.0074	0.0037	0.001	0.0022	0.1372	0.1099	0.0052	0.0062	0.0048	0.0306	0.0057	0.0109	0.1868
16	rs75329958	50619933	1.21	0.117675403133419	1.87	0.04181310425502	0.505982682739025	0.158368059185819	0.1153	0.0769	0.0029	0.0017	0.0052	0.0024	0.0015	0.0158	0.1597	0.0045	0.0053	0.005	0.089	0.0074	0.0037	0.001	0.0022	0.1372	0.1099	0.0052	0.0062	0.0048	0.0306	0.0057	0.0109	0.1868
16	rs7204135	50626195	1.21	0.117675403133419	1.87	0.04181310425502	0.594814800466247	0.141728119479698	0.1154	0.077	0.0028	0.0017	0.0052	0.0024	0.0015	0.0158	0.1596	0.0045	0.0053	0.005	0.089	0.0074	0.0032	0.001	0.0022	0.1373	0.11	0.0052	0.0062	0.0048	0.0306	0.0057	0.0109	0.1871
16	rs4785220	50627378	1.21	0.117675403133419	1.88	0.0367535648830228	0.597212435246737	0.142934327898062	0.1154	0.077	0.0028	0.0017	0.0052	0.0024	0.0015	0.0158	0.1596	0.0045	0.0053	0.005	0.089	0.0074	0.0032	0.001	0.0022	0.1373	0.11	0.0052	0.0062	0.0048	0.0306	0.0057	0.0109	0.1871
16	rs116943572	50638653	1.21	0.117675403133419	1.87	0.04181310425502	0.653077812188547	0.170580301813617	0.1155	0.077	0.0028	0.0017	0.0052	0.0024	0.0015	0.0158	0.1596	0.0045	0.0053	0.005	0.0889	0.0074	0.0032	0.001	0.0022	0.1375	0.1099	0.0052	0.0062	0.0048	0.0305	0.0057	0.0111	0.1872
16	rs16948647	50639709	1.21	0.117675403133419	1.87	0.04181310425502	0.648228584054231	0.173956696920553	0.1155	0.077	0.0028	0.0017	0.0052	0.0024	0.0015	0.0158	0.1595	0.0045	0.0053	0.005	0.0889	0.0074	0.0031	0.001	0.0022	0.1376	0.1099	0.0052	0.0062	0.0048	0.0305	0.0057	0.0111	0.1872
16	rs74545004	50645246	1.21	0.117675403133419	1.87	0.04181310425502	0.647872670374507	0.163897230217901	0.1157	0.077	0.0027	0.0017	0.0051	0.0023	0.0015	0.0158	0.1595	0.0045	0.0052	0.005	0.089	0.0074	0.0031	0.001	0.0022	0.1378	0.1098	0.0051	0.0062	0.0048	0.0304	0.0057	0.0111	0.1874
16	rs75486171	50646615	1.21	0.117675403133419	1.87	0.04181310425502	0.646023350088207	0.167522000082148	0.1157	0.077	0.0027	0.0017	0.0051	0.0023	0.0015	0.0158	0.1595	0.0045	0.0052	0.005	0.089	0.0074	0.0031	0.001	0.0022	0.1378	0.1097	0.0051	0.0062	0.0048	0.0304	0.0057	0.0111	0.1874
16	rs74460821	50646908	1.21	0.117675403133419	1.87	0.04181310425502	0.646165520254059	0.16663773850418	0.1157	0.077	0.0027	0.0017	0.0051	0.0023	0.0015	0.0158	0.1595	0.0045	0.0052	0.005	0.089	0.0074	0.0031	0.001	0.0022	0.1378	0.1097	0.0051	0.0062	0.0048	0.0304	0.0057	0.0111	0.1874
16	rs116849660	50647592	1.21	0.117675403133419	1.87	0.04181310425502	0.645454811549411	0.166834099254973	0.1157	0.077	0.0027	0.0017	0.0051	0.0022	0.0015	0.0158	0.1595	0.0045	0.0052	0.005	0.089	0.0074	0.0031	0.001	0.0022	0.1378	0.1097	0.0051	0.0062	0.0048	0.0304	0.0057	0.0111	0.1874
16	rs9673419	50661273	1.21	0.117675403133419	1.87	0.04181310425502	0.58846564835885	0.154146153780575	0.116	0.077	0.0027	0.0017	0.0051	0.0021	0.0014	0.0157	0.1593	0.0045	0.0052	0.005	0.0892	0.0074	0.0031	0.001	0.0021	0.1381	0.1095	0.0051	0.0062	0.0047	0.0303	0.0057	0.0111	0.1877
16	rs78477527	50662204	1.21	0.117675403133419	1.87	0.04181310425502	0.578359306873076	0.152145535407837	0.116	0.077	0.0028	0.0017	0.0051	0.002	0.0014	0.0157	0.1593	0.0045	0.0052	0.005	0.0891	0.0074	0.0031	0.001	0.0021	0.1381	0.1095	0.0051	0.0062	0.0048	0.0302	0.0057	0.0111	0.1877
16	rs34100051	50667299	1.21	0.117675403133419	1.88	0.0367535648830228	0.574784082140195	0.147984245880633	0.1161	0.077	0.0028	0.0017	0.0051	0.002	0.0014	0.0157	0.1592	0.0045	0.0052	0.005	0.0891	0.0074	0.0031	0.001	0.0021	0.1382	0.1095	0.0051	0.0062	0.0048	0.0302	0.0057	0.0111	0.1877
16	rs12918439	50674103	1.21	0.117675403133419	1.89	0.0322004798625665	0.570547738912106	0.149303791932718	0.1161	0.077	0.0028	0.0017	0.0051	0.002	0.0014	0.0157	0.1593	0.0045	0.0052	0.005	0.0892	0.0073	0.0031	0.001	0.0021	0.1382	0.1095	0.0051	0.0062	0.0047	0.0302	0.0057	0.0111	0.1878
16	rs7199150	50676514	1.21	0.117675403133419	1.89	0.0322004798625665	0.557993110264599	0.143306215564723	0.1162	0.077	0.0028	0.0017	0.005	0.002	0.0014	0.0157	0.1593	0.0045	0.0052	0.005	0.0892	0.0072	0.0031	0.001	0.0021	0.1383	0.1095	0.0051	0.0062	0.0047	0.0302	0.0057	0.0111	0.1878
16	rs76870746	50678189	1.21	0.117675403133419	1.89	0.0322004798625665	0.563052633063429	0.145638438187969	0.1162	0.077	0.0028	0.0017	0.005	0.002	0.0014	0.0157	0.1593	0.0045	0.0051	0.005	0.0892	0.0072	0.0031	0.001	0.0021	0.1383	0.1095	0.0051	0.0062	0.0047	0.0302	0.0058	0.0111	0.1879
16	rs78903177	50680667	1.21	0.117675403133419	1.89	0.0322004798625665	0.569004784101334	0.155868386197189	0.1163	0.077	0.0028	0.0017	0.005	0.002	0.0014	0.0156	0.1592	0.0045	0.0051	0.005	0.0892	0.0072	0.0031	0.001	0.0021	0.1382	0.1094	0.0051	0.0062	0.0047	0.0302	0.0058	0.0111	0.1879
16	rs7186262	50686959	1.21	0.117675403133419	1.89	0.0322004798625665	0.564521225738289	0.162143937391934	0.1166	0.0771	0.0028	0.0017	0.005	0.0018	0.0014	0.0155	0.1589	0.0045	0.0052	0.005	0.0894	0.0072	0.0031	0.001	0.0021	0.1381	0.1093	0.005	0.0063	0.0047	0.0301	0.0058	0.0111	0.1883
16	rs75663451	50687006	1.21	0.117675403133419	1.9	0.0281172319502089	0.567932575967358	0.164190091256066	0.1166	0.0771	0.0028	0.0017	0.005	0.0018	0.0014	0.0155	0.1589	0.0045	0.0052	0.005	0.0894	0.0072	0.0031	0.001	0.0021	0.1381	0.1093	0.005	0.0063	0.0047	0.0301	0.0058	0.0111	0.1883
16	rs1109863	50692364	1.22	0.102418512327744	1.9	0.0281172319502089	0.52880035002766	0.140710388880104	0.1167	0.0765	0.0027	0.0017	0.0051	0.002	0.0015	0.0156	0.1587	0.0045	0.0052	0.005	0.09	0.0071	0.0031	0.0011	0.0022	0.1388	0.1092	0.0051	0.0066	0.0047	0.0296	0.0058	0.011	0.1874
16	rs74017762	50695681	1.22	0.102418512327744	1.9	0.0281172319502089	0.520476710317906	0.144610580140629	0.1166	0.0763	0.0027	0.0017	0.005	0.002	0.0016	0.0156	0.1585	0.0044	0.0052	0.005	0.0902	0.007	0.0031	0.0011	0.0022	0.139	0.1094	0.0051	0.0066	0.0046	0.0295	0.0058	0.011	0.1875
16	rs72796334	50696389	1.22	0.102418512327744	1.93	0.0183364304120797	0.520991076972444	0.147326056600099	0.1166	0.0762	0.0027	0.0017	0.005	0.002	0.0016	0.0156	0.1585	0.0044	0.0052	0.005	0.0902	0.007	0.0031	0.0011	0.0022	0.139	0.1095	0.0051	0.0067	0.0046	0.0295	0.0058	0.011	0.1875
16	rs71384573	50701006	1.23	0.0887081089854507	1.94	0.0157887033265428	0.468927056673066	0.122155699549981	0.1161	0.0754	0.0026	0.0019	0.0049	0.0021	0.0017	0.0158	0.1581	0.0043	0.005	0.005	0.0906	0.0069	0.0033	0.0013	0.0023	0.1395	0.1099	0.0054	0.0068	0.0044	0.0294	0.0057	0.011	0.1875
16	rs79124041	50701957	1.23	0.0887081089854507	1.93	0.0183364304120797	0.46252974509042	0.122243402239021	0.116	0.0752	0.0026	0.0019	0.0048	0.0021	0.0018	0.0158	0.1579	0.0043	0.005	0.005	0.0907	0.0069	0.0033	0.0013	0.0023	0.1396	0.11	0.0055	0.0069	0.0044	0.0293	0.0056	0.011	0.1875
16	rs74017766	50703016	1.23	0.0887081089854507	1.93	0.0183364304120797	0.452443453858904	0.125239297911218	0.1158	0.075	0.0026	0.0019	0.0048	0.0021	0.0018	0.0158	0.1578	0.0043	0.005	0.005	0.0909	0.0069	0.0033	0.0013	0.0023	0.1397	0.1102	0.0056	0.0069	0.0044	0.0293	0.0056	0.011	0.1875
16	rs77642870	50703819	1.23	0.0887081089854507	1.93	0.0183364304120797	0.47315431059198	0.13611819557859	0.1158	0.0748	0.0026	0.0019	0.0047	0.0021	0.0019	0.0158	0.1577	0.0043	0.005	0.005	0.091	0.0069	0.0034	0.0014	0.0024	0.1397	0.1103	0.0055	0.007	0.0043	0.0292	0.0056	0.011	0.1875
16	rs6596	50709723	1.22	0.102418512327744	1.92	0.0212190116555535	0.522020536279546	0.17997078875918	0.1154	0.0742	0.0025	0.0019	0.0046	0.002	0.0019	0.016	0.1574	0.0044	0.005	0.005	0.0915	0.0069	0.0035	0.0014	0.0025	0.14	0.1109	0.0054	0.0073	0.0042	0.0292	0.0055	0.0108	0.1875
16	rs35581802	50710646	1.22	0.102418512327744	1.92	0.0212190116555535	0.530485581402004	0.156060166133246	0.1154	0.0741	0.0025	0.0019	0.0046	0.0019	0.0019	0.016	0.1574	0.0044	0.005	0.005	0.0916	0.0069	0.0035	0.0014	0.0025	0.14	0.111	0.0054	0.0073	0.0042	0.0292	0.0055	0.0107	0.1875
16	rs1131716	50711334	1.22	0.102418512327744	1.92	0.0212190116555535	0.483151564858854	0.120406618012422	0.1153	0.074	0.0025	0.0019	0.0046	0.0019	0.0019	0.016	0.1573	0.0044	0.005	0.005	0.0916	0.0069	0.0035	0.0014	0.0025	0.14	0.111	0.0054	0.0073	0.0042	0.0292	0.0055	0.0107	0.1875
16	rs62029062	50718526	1.21	0.117675403133419	1.92	0.0212190116555535	0.45557242152667	0.12462027839919	0.1151	0.0741	0.0025	0.0019	0.0045	0.0019	0.002	0.0162	0.1588	0.0044	0.005	0.005	0.091	0.007	0.0036	0.0014	0.0027	0.1404	0.1105	0.0053	0.0075	0.004	0.0292	0.0055	0.0105	0.1868
16	rs9302752	50719103	1.21	0.117675403133419	1.93	0.0183364304120797	0.439855802110771	0.120057941307694	0.1151	0.0741	0.0025	0.0019	0.0044	0.0019	0.002	0.0162	0.1589	0.0044	0.005	0.005	0.091	0.007	0.0036	0.0014	0.0027	0.1404	0.1105	0.0053	0.0075	0.004	0.0292	0.0055	0.0105	0.1868
16	rs7194886	50725193	1.21	0.117675403133419	1.93	0.0183364304120797	0.412792940236241	0.119361731469192	0.115	0.074	0.0025	0.0019	0.0044	0.0019	0.002	0.0163	0.1594	0.0044	0.005	0.005	0.0907	0.007	0.0036	0.0016	0.0027	0.1406	0.1104	0.0053	0.0075	0.0042	0.0292	0.0055	0.0105	0.1862
16	rs75391704	50728413	1.22	0.102418512327744	1.93	0.0183364304120797	0.411760321307446	0.141820772762153	0.115	0.0739	0.0026	0.0019	0.0044	0.0019	0.002	0.0163	0.1596	0.0044	0.0049	0.0049	0.0907	0.007	0.0037	0.0016	0.0027	0.1406	0.1105	0.0055	0.0076	0.0042	0.0292	0.0055	0.0104	0.1858
16	rs17221417	50739582	1.22	0.102418512327744	1.93	0.0183364304120797	0.377699247680316	0.184120783360023	0.1148	0.0737	0.0026	0.0019	0.0042	0.0019	0.0021	0.0164	0.1606	0.0043	0.0044	0.0047	0.0906	0.0072	0.0038	0.0018	0.0029	0.1408	0.1106	0.0059	0.0077	0.0043	0.0295	0.0056	0.0101	0.1844
16	rs2066842	50744624	1.22	0.102418512327744	1.93	0.0183364304120797	0.380779400656818	0.183917591988687	0.1147	0.0737	0.0026	0.0019	0.0042	0.0019	0.0021	0.0164	0.1606	0.0043	0.0044	0.0047	0.0905	0.0072	0.0038	0.0018	0.0029	0.1408	0.1106	0.0059	0.0077	0.0042	0.0295	0.0056	0.0101	0.1843
16	rs2066844	50745926	1.22	0.102418512327744	1.93	0.0183364304120797	0.382545192163959	0.184324051582326	0.1147	0.0737	0.0026	0.0019	0.0042	0.0019	0.0021	0.0164	0.1607	0.0043	0.0044	0.0047	0.0905	0.0072	0.0038	0.0018	0.0029	0.1408	0.1106	0.006	0.0077	0.0042	0.0295	0.0056	0.0101	0.1843
16	rs2076756	50756881	1.21	0.117675403133419	1.93	0.0183364304120797	0.372448589444756	0.180878975749788	0.1147	0.0736	0.0026	0.002	0.0042	0.0019	0.0021	0.0164	0.1608	0.0043	0.0044	0.0047	0.0906	0.0073	0.0038	0.0019	0.003	0.1409	0.1106	0.006	0.0078	0.0043	0.0296	0.0056	0.0101	0.1838
16	rs5743291	50757276	1.21	0.117675403133419	1.93	0.0183364304120797	0.372666619341738	0.182598724583481	0.1147	0.0736	0.0026	0.002	0.0042	0.0019	0.0021	0.0164	0.1608	0.0043	0.0044	0.0047	0.0906	0.0073	0.0038	0.0019	0.003	0.1409	0.1106	0.006	0.0078	0.0043	0.0296	0.0056	0.0101	0.1838
16	rs1861756	50758838	1.21	0.117675403133419	1.93	0.0183364304120797	0.370271869711065	0.18188991549038	0.1148	0.0736	0.0026	0.002	0.0042	0.0019	0.0021	0.0164	0.1608	0.0043	0.0044	0.0047	0.0907	0.0073	0.0038	0.0019	0.0029	0.1409	0.1106	0.006	0.0078	0.0043	0.0296	0.0056	0.0101	0.1838
16	rs5743292	50759731	1.21	0.117675403133419	1.93	0.0183364304120797	0.370108878176067	0.182193574875921	0.1148	0.0736	0.0026	0.002	0.0042	0.0019	0.0021	0.0163	0.1608	0.0043	0.0044	0.0047	0.0907	0.0073	0.0038	0.0019	0.0029	0.1409	0.1106	0.006	0.0078	0.0043	0.0296	0.0056	0.0101	0.1837
16	rs72796367	50762771	1.21	0.117675403133419	1.93	0.0183364304120797	0.367939159402018	0.181384203457618	0.1148	0.0736	0.0026	0.002	0.0042	0.0019	0.0021	0.0163	0.1608	0.0043	0.0044	0.0047	0.0907	0.0073	0.0038	0.0019	0.003	0.1409	0.1106	0.0061	0.0078	0.0043	0.0296	0.0056	0.0101	0.1837
16	rs11646242	50772117	1.21	0.117675403133419	1.94	0.0157887033265428	0.356069150297104	0.180979982509537	0.1148	0.0735	0.0027	0.002	0.0042	0.0019	0.0022	0.0162	0.1609	0.0043	0.0044	0.0046	0.0907	0.0073	0.0038	0.002	0.003	0.141	0.1105	0.0062	0.0078	0.0044	0.0297	0.0057	0.0101	0.1831
16	rs72796373	50773169	1.21	0.117675403133419	1.94	0.0157887033265428	0.356761857937275	0.180777988392903	0.1148	0.0735	0.0027	0.002	0.0042	0.0019	0.0022	0.0162	0.1609	0.0043	0.0044	0.0046	0.0907	0.0073	0.0038	0.002	0.003	0.141	0.1105	0.0062	0.0078	0.0044	0.0297	0.0057	0.0101	0.1831
16	rs79589438	50781117	1.21	0.117675403133419	1.94	0.0157887033265428	0.33380547235707	0.168210892011601	0.1148	0.0734	0.0027	0.002	0.0043	0.0019	0.0022	0.0162	0.1609	0.0043	0.0044	0.0046	0.0906	0.0073	0.0039	0.002	0.0031	0.141	0.1104	0.0062	0.0078	0.0044	0.0298	0.0057	0.0101	0.1829
16	rs8060598	50781802	1.21	0.117675403133419	1.94	0.0157887033265428	0.330158780694719	0.167423667805137	0.1148	0.0734	0.0027	0.002	0.0043	0.0019	0.0022	0.0162	0.1609	0.0043	0.0044	0.0046	0.0906	0.0073	0.0039	0.002	0.0031	0.141	0.1104	0.0062	0.0078	0.0044	0.0298	0.0057	0.0101	0.1829
16	Affx-12827686	50790699	1.21	0.117675403133419	1.93	0.0183364304120797	0.329237585092232	0.175353651080667	0.1149	0.0734	0.0027	0.002	0.0043	0.0019	0.0022	0.0162	0.1606	0.0043	0.0044	0.0047	0.0906	0.0073	0.0039	0.002	0.0031	0.141	0.1102	0.0063	0.0079	0.0045	0.0298	0.0057	0.0102	0.183
16	rs3135502	50791005	1.21	0.117675403133419	1.94	0.0157887033265428	0.327960374961823	0.174954125875564	0.1149	0.0734	0.0028	0.002	0.0043	0.0019	0.0022	0.0162	0.1606	0.0043	0.0044	0.0047	0.0906	0.0073	0.0039	0.002	0.0031	0.141	0.1102	0.0063	0.0079	0.0045	0.0298	0.0057	0.0102	0.183
16	rs117441189	50793630	1.21	0.117675403133419	1.94	0.0157887033265428	0.31658230098567	0.174156024337208	0.1149	0.0734	0.0028	0.002	0.0043	0.0019	0.0022	0.0162	0.1606	0.0044	0.0044	0.0047	0.0906	0.0073	0.0039	0.002	0.0031	0.141	0.1102	0.0063	0.0079	0.0045	0.0298	0.0056	0.0102	0.1829
16	Affx-36049250	50798929	1.21	0.117675403133419	1.94	0.0157887033265428	0.290424612880202	0.173359190580516	0.1149	0.0734	0.0029	0.002	0.0043	0.002	0.0022	0.0162	0.1605	0.0044	0.0044	0.0047	0.0907	0.0073	0.0039	0.002	0.0031	0.1409	0.1101	0.0064	0.0079	0.0045	0.0298	0.0055	0.0102	0.1829
16	rs2302759	50827601	1.22	0.102418512327744	1.93	0.0183364304120797	0.337991248970774	0.135935670048262	0.1146	0.0735	0.003	0.0022	0.0043	0.002	0.002	0.016	0.1609	0.0045	0.0046	0.0047	0.0906	0.0073	0.0037	0.002	0.0031	0.1411	0.1097	0.0062	0.008	0.0044	0.0297	0.0058	0.0104	0.1827
16	rs2160683	50829853	1.22	0.102418512327744	1.94	0.0157887033265428	0.337524823770349	0.134569598715413	0.1146	0.0735	0.003	0.0022	0.0043	0.002	0.002	0.016	0.1609	0.0045	0.0046	0.0047	0.0905	0.0073	0.0037	0.002	0.0031	0.1411	0.1097	0.0062	0.008	0.0044	0.0297	0.0058	0.0104	0.1827
16	rs59481747	50844422	1.22	0.102418512327744	1.94	0.0157887033265428	0.293544657300315	0.129783684666307	0.1142	0.0735	0.0031	0.0022	0.0043	0.0021	0.002	0.0158	0.1605	0.0046	0.0047	0.0045	0.0907	0.0075	0.0036	0.002	0.0032	0.141	0.109	0.0062	0.008	0.0044	0.0298	0.0059	0.0102	0.1839
16	rs7189846	50844735	1.22	0.102418512327744	1.94	0.0157887033265428	0.282725970870387	0.126658493928512	0.1141	0.0735	0.0031	0.0022	0.0043	0.0021	0.0021	0.0158	0.1604	0.0046	0.0047	0.0045	0.0908	0.0075	0.0036	0.002	0.0032	0.1409	0.1089	0.0062	0.008	0.0044	0.0298	0.0059	0.0102	0.184
16	rs72796400	50845854	1.22	0.102418512327744	1.94	0.0157887033265428	0.239431280174434	0.144237467462872	0.114	0.0734	0.0031	0.0023	0.0044	0.0021	0.0022	0.0159	0.161	0.0046	0.0047	0.0044	0.091	0.0078	0.0035	0.002	0.0033	0.1406	0.108	0.0062	0.0081	0.0044	0.0299	0.0058	0.0101	0.1842
16	rs4785228	50848914	1.21	0.117675403133419	1.94	0.0157887033265428	0.212241239020443	0.162922357765626	0.113	0.0729	0.0032	0.0024	0.0045	0.0022	0.0022	0.0159	0.1639	0.0046	0.0048	0.0035	0.0921	0.0083	0.0034	0.0018	0.0037	0.1399	0.1034	0.0063	0.0084	0.0045	0.0307	0.0054	0.0104	0.1854
16	rs12922698	50848973	1.21	0.117675403133419	1.94	0.0157887033265428	0.214504850896001	0.165167622530946	0.1128	0.073	0.0032	0.0024	0.0045	0.0022	0.0023	0.0159	0.1639	0.0046	0.0048	0.0035	0.0922	0.0083	0.0034	0.0018	0.0037	0.1399	0.1034	0.0063	0.0085	0.0045	0.0307	0.0054	0.0104	0.1854
16	rs12932778	50850382	1.21	0.117675403133419	1.93	0.0183364304120797	0.197276613890778	0.14666892629045	0.1126	0.0733	0.0031	0.0024	0.0044	0.0023	0.0024	0.0159	0.1638	0.0046	0.0049	0.0035	0.0921	0.0083	0.0037	0.002	0.0037	0.1396	0.103	0.0063	0.0086	0.0045	0.0304	0.0055	0.0104	0.1857
16	rs16948876	50854418	1.21	0.117675403133419	1.92	0.0212190116555535	0.222326886607718	0.162046727378136	0.1121	0.0736	0.0034	0.0024	0.0044	0.0022	0.0025	0.0159	0.1638	0.0045	0.0049	0.0035	0.0914	0.0084	0.0037	0.0021	0.0037	0.1388	0.1031	0.0063	0.0087	0.0044	0.0304	0.0055	0.0105	0.1868
16	rs16948878	50854459	1.22	0.102418512327744	1.92	0.0212190116555535	0.219277739727088	0.15894691087472	0.1121	0.0736	0.0034	0.0024	0.0044	0.0022	0.0025	0.0159	0.1638	0.0045	0.0049	0.0035	0.0914	0.0084	0.0037	0.0021	0.0037	0.1388	0.103	0.0063	0.0087	0.0044	0.0304	0.0055	0.0105	0.1868
16	rs116208913	50855233	1.21	0.117675403133419	1.89	0.0322004798625665	0.228285832151084	0.171570966297997	0.1121	0.0737	0.0034	0.0024	0.0044	0.0022	0.0025	0.0159	0.1638	0.0045	0.0049	0.0035	0.0912	0.0084	0.0037	0.0021	0.0038	0.1386	0.103	0.0063	0.0087	0.0044	0.0304	0.0055	0.0105	0.1869
16	rs1548993	50858928	1.21	0.117675403133419	1.89	0.0322004798625665	0.264283225227582	0.178963540689277	0.1113	0.0743	0.0034	0.0026	0.0044	0.0024	0.0026	0.016	0.1637	0.0045	0.0049	0.0034	0.0906	0.0084	0.0037	0.0022	0.0039	0.1375	0.1032	0.0064	0.0088	0.0044	0.0305	0.0056	0.0105	0.1875
16	rs79268018	50858960	1.21	0.117675403133419	1.88	0.0367535648830228	0.274859253469534	0.195724527824818	0.1113	0.0743	0.0034	0.0026	0.0044	0.0024	0.0026	0.016	0.1639	0.0045	0.0049	0.0034	0.0908	0.0084	0.0037	0.0022	0.0039	0.1374	0.103	0.0064	0.0088	0.0044	0.0305	0.0056	0.0105	0.1874
16	rs1548992	50859055	1.21	0.117675403133419	1.87	0.04181310425502	0.294218993416709	0.215444059008505	0.1113	0.0746	0.0034	0.0026	0.0044	0.0024	0.0026	0.016	0.1639	0.0045	0.0049	0.0034	0.0911	0.0085	0.0037	0.0022	0.0039	0.137	0.103	0.0064	0.0089	0.0044	0.0305	0.0056	0.0106	0.187
16	rs16948903	50868177	1.21	0.117675403133419	1.87	0.04181310425502	0.40958459545428	0.2398703721829	0.1105	0.0746	0.0035	0.0027	0.0045	0.0025	0.0032	0.016	0.1639	0.0044	0.0048	0.0033	0.0901	0.0086	0.0038	0.0021	0.0042	0.1363	0.1028	0.0066	0.009	0.0042	0.0304	0.0057	0.0107	0.1883
16	rs76864699	50872825	1.22	0.102418512327744	1.87	0.04181310425502	0.446694706737029	0.290909901413091	0.1104	0.0745	0.0035	0.0028	0.0045	0.0026	0.0033	0.016	0.1639	0.0044	0.0048	0.0034	0.0899	0.0086	0.0039	0.0021	0.0042	0.136	0.1027	0.0066	0.009	0.0041	0.0304	0.0057	0.0108	0.1883
16	rs4785461	50875380	1.22	0.102418512327744	1.87	0.04181310425502	0.457201245412512	0.278504683205491	0.1105	0.0745	0.0035	0.0028	0.0045	0.0026	0.0033	0.016	0.1639	0.0044	0.0048	0.0034	0.0897	0.0087	0.0039	0.0022	0.0043	0.1359	0.1027	0.0067	0.0091	0.0041	0.0303	0.0057	0.0108	0.1883
16	rs8061605	50878021	1.22	0.102418512327744	1.86	0.047416592333268	0.477646695140346	0.271095530975335	0.1106	0.0744	0.0035	0.0029	0.0045	0.0026	0.0035	0.0159	0.164	0.0043	0.0046	0.0035	0.0894	0.0087	0.0039	0.0023	0.0045	0.1358	0.1026	0.0067	0.0092	0.0041	0.0303	0.0057	0.0107	0.1883
16	rs78413347	50887220	1.23	0.0887081089854507	1.86	0.047416592333268	0.480611816530025	0.188303075145859	0.1111	0.0733	0.0037	0.0034	0.0046	0.0039	0.0041	0.0156	0.1631	0.0042	0.0048	0.0039	0.0868	0.0092	0.0042	0.0026	0.0051	0.1353	0.1018	0.0068	0.0094	0.0044	0.0299	0.0063	0.011	0.1879
16	rs7199985	50888641	1.22	0.102418512327744	1.84	0.0604088827715036	0.641056354639088	0.14958709986727	0.1105	0.0722	0.004	0.0035	0.0048	0.0041	0.0044	0.0154	0.1628	0.0041	0.0051	0.0043	0.0852	0.0096	0.0049	0.0032	0.0057	0.1359	0.101	0.0069	0.0097	0.0049	0.0296	0.0068	0.0113	0.1863
16	rs12927486	50892305	1.22	0.102418512327744	1.84	0.0604088827715036	0.64623661066597	0.134206170372496	0.1103	0.072	0.004	0.0036	0.0048	0.0043	0.0045	0.0154	0.1626	0.0042	0.0052	0.0044	0.0849	0.0097	0.0051	0.0033	0.0059	0.1358	0.1008	0.007	0.0098	0.005	0.0297	0.007	0.0114	0.1858
16	rs56210908	50892833	1.22	0.102418512327744	1.84	0.0604088827715036	0.703719327907893	0.1368491957257	0.1103	0.0722	0.004	0.0036	0.0048	0.0043	0.0045	0.0154	0.1626	0.0042	0.0052	0.0044	0.0845	0.0099	0.0051	0.0033	0.0059	0.1358	0.1008	0.007	0.0098	0.0049	0.0297	0.0069	0.0116	0.1857
16	rs55978034	50897675	1.22	0.102418512327744	1.84	0.0604088827715036	0.740554477279736	0.159043458968422	0.1103	0.072	0.004	0.0036	0.0048	0.0043	0.0045	0.0154	0.1627	0.0042	0.0052	0.0043	0.0843	0.0099	0.0051	0.0033	0.0059	0.1359	0.101	0.007	0.0098	0.0049	0.0297	0.0069	0.0116	0.1854
16	rs74403112	50898122	1.22	0.102418512327744	1.84	0.0604088827715036	0.746079210365189	0.159140027848149	0.1103	0.072	0.004	0.0036	0.0048	0.0043	0.0045	0.0154	0.1627	0.0042	0.0052	0.0043	0.0843	0.0099	0.0053	0.0033	0.0059	0.136	0.101	0.007	0.0098	0.0049	0.0297	0.0069	0.0116	0.1853
16	rs16948994	50911946	1.23	0.0887081089854507	1.84	0.0604088827715036	0.942493027982001	0.142006145387701	0.1118	0.0728	0.0046	0.0043	0.0051	0.0048	0.0054	0.0149	0.1611	0.0043	0.0056	0.0049	0.0826	0.0107	0.0061	0.0039	0.0068	0.1351	0.1003	0.0073	0.0105	0.0057	0.0281	0.007	0.0122	0.1803
16	rs13335201	50912221	1.23	0.0887081089854507	1.84	0.0604088827715036	1.00737740057464	0.174056350721269	0.1112	0.0726	0.0048	0.0046	0.0051	0.0049	0.0057	0.0148	0.1612	0.0045	0.0057	0.0051	0.0824	0.0107	0.0065	0.0041	0.007	0.1342	0.1002	0.0073	0.0106	0.0058	0.0281	0.0071	0.0123	0.1798
16	rs62029939	50912650	1.22	0.102418512327744	1.84	0.0604088827715036	1.0230075557583	0.307542667944204	0.1121	0.0729	0.0049	0.0047	0.0051	0.0051	0.006	0.0149	0.1595	0.0044	0.0057	0.0053	0.084	0.0107	0.0065	0.0043	0.0071	0.1333	0.0999	0.0074	0.0109	0.006	0.0281	0.0071	0.0124	0.178
16	rs80067282	50912675	1.22	0.102418512327744	1.83	0.0678757074061657	1.00660276852782	0.269252913958168	0.1121	0.0729	0.0049	0.0047	0.0051	0.0051	0.006	0.0149	0.1595	0.0044	0.0057	0.0053	0.084	0.0107	0.0065	0.0043	0.0071	0.1332	0.1	0.0073	0.0109	0.006	0.0281	0.0072	0.0124	0.1779
16	rs35184192	50914952	1.23	0.0887081089854507	1.86	0.047416592333268	0.811015372761469	0.258961436124977	0.1121	0.0732	0.005	0.0048	0.005	0.0051	0.0059	0.0148	0.1596	0.0044	0.0056	0.0053	0.0841	0.0108	0.0065	0.0045	0.0069	0.1331	0.1	0.0071	0.0111	0.0059	0.028	0.0074	0.0124	0.1776
16	rs16944836	50915814	1.23	0.0887081089854507	1.86	0.047416592333268	0.736177848523476	0.281998811628189	0.1121	0.0732	0.005	0.0047	0.005	0.0051	0.0059	0.0148	0.1589	0.005	0.0056	0.0053	0.084	0.0114	0.0065	0.0045	0.0068	0.1331	0.1	0.007	0.0111	0.006	0.028	0.0074	0.0124	0.1774
16	rs2029923	50916464	1.22	0.102418512327744	1.86	0.047416592333268	0.780300161622535	0.30323917236499	0.1121	0.0732	0.005	0.0047	0.005	0.0051	0.0059	0.0148	0.1588	0.005	0.0055	0.0053	0.084	0.0115	0.0065	0.0045	0.0068	0.1331	0.0999	0.007	0.0111	0.0061	0.028	0.0074	0.0125	0.1772
16	rs2357934	50917845	1.22	0.102418512327744	1.85	0.0536022520271762	0.800277086429663	0.303000622169218	0.1121	0.0732	0.005	0.0047	0.005	0.0052	0.0059	0.015	0.1588	0.005	0.0055	0.0053	0.0841	0.0115	0.0065	0.0045	0.0068	0.1334	0.0998	0.007	0.0113	0.0061	0.028	0.0074	0.0125	0.1767
16	rs8044305	50918962	1.22	0.102418512327744	1.85	0.0536022520271762	0.756038633445773	0.30742288181443	0.1122	0.0731	0.0052	0.0047	0.005	0.0052	0.0059	0.0149	0.1588	0.005	0.0055	0.0053	0.0842	0.0115	0.0065	0.0046	0.0068	0.1334	0.0996	0.007	0.0113	0.0061	0.028	0.0074	0.0125	0.1766
16	rs1496643	50923985	1.23	0.0887081089854507	1.84	0.0604088827715036	0.722593388606863	0.386522886564354	0.1123	0.0732	0.0051	0.0046	0.0051	0.0052	0.0059	0.0149	0.159	0.005	0.0055	0.0053	0.0845	0.0116	0.0064	0.0046	0.0068	0.1331	0.0989	0.0069	0.0113	0.0061	0.0281	0.0072	0.0125	0.1771
16	rs1507051	50939067	1.23	0.0887081089854507	1.84	0.0604088827715036	0.674086566805362	0.377086704297892	0.1122	0.073	0.0051	0.0046	0.0052	0.0052	0.006	0.0149	0.1591	0.005	0.0055	0.0052	0.0849	0.0116	0.0064	0.0046	0.0067	0.1333	0.0988	0.007	0.0113	0.0061	0.0281	0.007	0.0126	0.177
16	rs80333955	50940262	1.23	0.0887081089854507	1.85	0.0536022520271762	0.698188795167762	0.285389118141479	0.1122	0.073	0.0052	0.0046	0.0051	0.0052	0.006	0.0149	0.1592	0.0049	0.0055	0.0052	0.085	0.0115	0.0064	0.0046	0.0067	0.1333	0.099	0.0069	0.0113	0.0062	0.0278	0.007	0.0125	0.177
16	rs56310195	50947137	1.23	0.0887081089854507	1.85	0.0536022520271762	0.718264039745475	0.266266994424014	0.1123	0.073	0.0052	0.0046	0.0051	0.0051	0.006	0.0149	0.1593	0.0049	0.0055	0.0051	0.0851	0.0115	0.0063	0.0047	0.0067	0.1334	0.099	0.0069	0.0114	0.0062	0.0277	0.007	0.0125	0.177
16	rs4785479	50948106	1.23	0.0887081089854507	1.85	0.0536022520271762	0.71938259399676	0.26580854189286	0.1123	0.073	0.0052	0.0046	0.0051	0.0051	0.006	0.0149	0.1593	0.0049	0.0055	0.0051	0.0851	0.0115	0.0063	0.0047	0.0067	0.1334	0.0991	0.0069	0.0114	0.0062	0.0277	0.007	0.0125	0.177
16	rs17227253	50961940	1.23	0.0887081089854507	1.84	0.0604088827715036	0.730610480462729	0.231597408969271	0.1122	0.0731	0.0051	0.0046	0.005	0.005	0.006	0.0148	0.1593	0.0048	0.0054	0.0051	0.0852	0.0114	0.0063	0.0048	0.0067	0.1335	0.0991	0.0069	0.0114	0.0062	0.0276	0.0071	0.0124	0.177
16	rs1872680	50963148	1.23	0.0887081089854507	1.84	0.0604088827715036	0.73610248962386	0.227987104214197	0.1122	0.0731	0.0051	0.0046	0.005	0.005	0.006	0.0148	0.1593	0.0048	0.0054	0.0051	0.0852	0.0114	0.0063	0.0048	0.0067	0.1335	0.0991	0.0069	0.0114	0.0062	0.0276	0.0071	0.0124	0.177
16	rs79782372	50964338	1.23	0.0887081089854507	1.84	0.0604088827715036	0.741763832442844	0.226134444403144	0.1122	0.0731	0.0051	0.0046	0.005	0.005	0.006	0.0148	0.1593	0.0048	0.0054	0.0051	0.0852	0.0114	0.0063	0.0048	0.0067	0.1335	0.0991	0.0069	0.0114	0.0062	0.0276	0.0071	0.0124	0.1771
16	rs1872679	50978048	1.23	0.0887081089854507	1.84	0.0604088827715036	0.784944441791209	0.234124505675388	0.1122	0.0732	0.0051	0.0046	0.0048	0.0049	0.0061	0.0148	0.1593	0.0048	0.0054	0.0051	0.0855	0.0113	0.0064	0.0049	0.0067	0.1336	0.0991	0.0069	0.0114	0.0062	0.0274	0.0071	0.0123	0.1773
16	rs17228232	50988750	1.23	0.0887081089854507	1.84	0.0604088827715036	0.747368382050478	0.239426796864417	0.1127	0.0731	0.005	0.0045	0.0047	0.0052	0.0061	0.0148	0.1593	0.0047	0.0054	0.0051	0.0856	0.011	0.0064	0.005	0.0066	0.1334	0.0988	0.0068	0.0116	0.0061	0.0273	0.0071	0.0122	0.1776
16	rs62028308	50988755	1.23	0.0887081089854507	1.84	0.0604088827715036	0.747368382050478	0.239315944137995	0.1127	0.0731	0.005	0.0045	0.0047	0.0052	0.0061	0.0148	0.1593	0.0047	0.0054	0.0051	0.0856	0.011	0.0064	0.005	0.0066	0.1334	0.0988	0.0068	0.0116	0.0061	0.0273	0.0071	0.0122	0.1776
16	rs72783621	51003479	1.23	0.0887081089854507	1.83	0.0678757074061657	0.74297405554152	0.205452687075189	0.1128	0.0731	0.005	0.0045	0.0046	0.0051	0.0061	0.0149	0.1593	0.0047	0.0053	0.0051	0.0859	0.0109	0.0064	0.005	0.0066	0.1334	0.0989	0.0068	0.0116	0.0061	0.0272	0.0072	0.0121	0.1775
16	rs2129248	51007792	1.23	0.0887081089854507	1.83	0.0678757074061657	0.749949656332093	0.206508097723319	0.1128	0.0734	0.005	0.0045	0.0046	0.0051	0.0061	0.0148	0.1592	0.0047	0.0053	0.0051	0.0859	0.0111	0.0064	0.0049	0.0066	0.1332	0.0989	0.0068	0.0116	0.0061	0.0271	0.0072	0.0121	0.1775
16	rs74793922	51008865	1.23	0.0887081089854507	1.83	0.0678757074061657	0.662465822013308	0.199575892062304	0.1128	0.0734	0.005	0.0045	0.0049	0.0051	0.0061	0.0148	0.1592	0.0047	0.0053	0.0052	0.0858	0.0111	0.0064	0.0049	0.0066	0.1331	0.0989	0.0068	0.0116	0.0061	0.0271	0.0072	0.012	0.1775
16	rs116956304	51009481	1.23	0.0887081089854507	1.83	0.0678757074061657	0.603053816410881	0.194480879875135	0.1128	0.0734	0.005	0.0045	0.0051	0.0051	0.0061	0.0148	0.1591	0.0047	0.0053	0.0052	0.0858	0.011	0.0064	0.0049	0.0066	0.1331	0.0989	0.0068	0.0116	0.0061	0.0271	0.0072	0.012	0.1775
16	rs117122256	51009807	1.23	0.0887081089854507	1.83	0.0678757074061657	0.566125369212756	0.193136622072349	0.1127	0.0734	0.005	0.0045	0.0052	0.0051	0.0061	0.0148	0.1591	0.0047	0.0053	0.0053	0.0857	0.011	0.0064	0.0049	0.0066	0.1331	0.0989	0.0068	0.0116	0.0061	0.0271	0.0072	0.012	0.1775
16	rs62028312	51011581	1.23	0.0887081089854507	1.83	0.0678757074061657	0.562652418764659	0.190663228592348	0.1127	0.0734	0.005	0.0045	0.0052	0.0051	0.0061	0.0147	0.159	0.0047	0.0053	0.0053	0.0858	0.011	0.0064	0.0049	0.0066	0.133	0.099	0.0068	0.0116	0.0061	0.027	0.0072	0.012	0.1774
16	rs79028154	51013434	1.23	0.0887081089854507	1.83	0.0678757074061657	0.553484341863333	0.192620440772348	0.1127	0.0734	0.005	0.0045	0.0052	0.0052	0.0061	0.0147	0.1589	0.0047	0.0053	0.0053	0.086	0.011	0.0064	0.0049	0.0066	0.133	0.0992	0.0068	0.0116	0.0061	0.0269	0.0072	0.0119	0.1773
16	rs12599137	51016595	1.23	0.0887081089854507	1.83	0.0678757074061657	0.480302534696308	0.202822067705051	0.1128	0.0733	0.0049	0.0045	0.0052	0.0052	0.0061	0.0148	0.1587	0.0047	0.0054	0.0054	0.0867	0.0111	0.0064	0.0049	0.0065	0.1329	0.0997	0.0067	0.0115	0.0061	0.0266	0.0074	0.0118	0.1768
16	rs114907721	51021071	1.24	0.0764474044013007	1.83	0.0678757074061657	0.468560342052464	0.0682804632597533	0.1136	0.075	0.0044	0.0044	0.005	0.0048	0.006	0.0152	0.1568	0.0046	0.0053	0.0055	0.0852	0.0102	0.0064	0.0044	0.0054	0.1373	0.1007	0.0059	0.0114	0.006	0.0254	0.0077	0.0109	0.1783
16	rs17248345	51021559	1.24	0.0764474044013007	1.82	0.0760422202337298	0.483896131675947	0.0670320793301974	0.1137	0.075	0.0044	0.0044	0.005	0.0048	0.006	0.0152	0.1567	0.0046	0.0053	0.0055	0.0852	0.0102	0.0064	0.0044	0.0054	0.1374	0.1007	0.0058	0.0114	0.006	0.0254	0.0077	0.0109	0.1786
16	rs72797805	51024000	1.24	0.0764474044013007	1.82	0.0760422202337298	0.527635142911608	0.0620687150534246	0.1138	0.075	0.0043	0.0044	0.0049	0.0048	0.006	0.0153	0.1562	0.0045	0.0052	0.0055	0.0849	0.01	0.0064	0.0043	0.0051	0.1378	0.1009	0.0056	0.0114	0.0061	0.0252	0.0078	0.0107	0.1797
16	rs16949197	51024085	1.24	0.0764474044013007	1.82	0.0760422202337298	0.520540992912118	0.0619350029534226	0.1138	0.075	0.0043	0.0044	0.0049	0.0048	0.006	0.0153	0.1562	0.0045	0.0052	0.0055	0.0849	0.01	0.0064	0.0043	0.0051	0.1378	0.1009	0.0056	0.0114	0.0061	0.0252	0.0078	0.0107	0.1797
16	rs8050612	51025933	1.24	0.0764474044013007	1.82	0.0760422202337298	0.510303973136994	0.0618681926941815	0.114	0.0751	0.0044	0.0044	0.0049	0.0048	0.006	0.0153	0.1559	0.0045	0.0052	0.0055	0.0848	0.0099	0.0065	0.0043	0.005	0.138	0.1009	0.0055	0.0114	0.0061	0.0251	0.0078	0.0107	0.1802
16	rs729090	51026642	1.24	0.0764474044013007	1.82	0.0760422202337298	0.470456537871509	0.0813573477662263	0.1143	0.0752	0.0043	0.0044	0.0049	0.0048	0.006	0.0154	0.156	0.0045	0.0052	0.0054	0.0846	0.0098	0.0065	0.0042	0.005	0.138	0.1009	0.0054	0.0114	0.0061	0.025	0.0078	0.0105	0.1805
16	rs56344440	51026966	1.24	0.0764474044013007	1.82	0.0760422202337298	0.478325416221122	0.0703823905035144	0.1144	0.0752	0.0043	0.0044	0.0049	0.0048	0.006	0.0153	0.156	0.0045	0.0052	0.0054	0.0843	0.0097	0.0065	0.0042	0.005	0.1382	0.1008	0.0054	0.0114	0.0061	0.025	0.0078	0.0105	0.1809
16	rs12918168	51028084	1.24	0.0764474044013007	1.82	0.0760422202337298	0.437607426709616	0.0492546460826424	0.115	0.0755	0.0041	0.0043	0.0049	0.0047	0.0058	0.015	0.1558	0.0046	0.0052	0.0052	0.0838	0.0095	0.0064	0.0041	0.0048	0.139	0.0999	0.0053	0.0113	0.0062	0.0249	0.0077	0.0104	0.183
16	rs78299226	51029186	1.24	0.0764474044013007	1.82	0.0760422202337298	0.313384367930497	0.0285545245579515	0.1153	0.0752	0.0041	0.0042	0.0049	0.0046	0.0055	0.0147	0.1562	0.0048	0.0051	0.005	0.084	0.0093	0.0064	0.004	0.0046	0.1402	0.0996	0.0052	0.0111	0.006	0.0247	0.0074	0.0101	0.184
16	rs12599586	51031876	1.24	0.0764474044013007	1.82	0.0760422202337298	0.204701271789533	0.0173052840625233	0.1165	0.0744	0.004	0.0042	0.0048	0.0044	0.0053	0.014	0.157	0.0051	0.0049	0.0045	0.0844	0.009	0.0065	0.0038	0.0041	0.1422	0.0988	0.005	0.0107	0.0058	0.0243	0.0071	0.0096	0.1863
16	rs74502244	51042080	1.24	0.0764474044013007	1.8	0.0946327581538143	0.166003427534864	0.0152501814833402	0.1173	0.0736	0.004	0.0043	0.0049	0.0043	0.0051	0.0138	0.1577	0.005	0.0048	0.0043	0.0854	0.0089	0.0062	0.0038	0.0036	0.1427	0.0984	0.005	0.0105	0.0055	0.024	0.0068	0.0093	0.1872
16	rs56255959	51042548	1.24	0.0764474044013007	1.8	0.0946327581538143	0.161351664944212	0.0152851274436684	0.1173	0.0736	0.004	0.0043	0.0049	0.0043	0.0051	0.0137	0.1579	0.005	0.0048	0.0043	0.0854	0.0089	0.0062	0.0038	0.0036	0.1427	0.0984	0.005	0.0105	0.0055	0.024	0.0068	0.0092	0.1872
16	rs7499482	51044008	1.24	0.0764474044013007	1.8	0.0946327581538143	0.133673429652285	0.0169354667876429	0.1174	0.0735	0.0039	0.0043	0.0049	0.0043	0.005	0.0137	0.158	0.005	0.0048	0.0042	0.0855	0.0089	0.0062	0.0038	0.0036	0.1428	0.0984	0.005	0.0105	0.0054	0.024	0.0068	0.0092	0.1874
16	rs73594014	51044255	1.23	0.0887081089854507	1.8	0.0946327581538143	0.129315274103728	0.0188624929852197	0.1176	0.0734	0.0041	0.0044	0.0049	0.0043	0.0051	0.0137	0.1579	0.005	0.0048	0.0042	0.0855	0.0089	0.0062	0.0039	0.0036	0.1426	0.0983	0.005	0.0105	0.0055	0.0239	0.0068	0.0092	0.1871
16	rs28589852	51049440	1.24	0.0764474044013007	1.81	0.0849480383532209	0.107043293644825	0.0262362397624773	0.1177	0.0726	0.0041	0.0045	0.005	0.0044	0.0051	0.0139	0.1589	0.0051	0.0048	0.0041	0.0853	0.0088	0.0057	0.004	0.0037	0.1435	0.0973	0.0049	0.0104	0.0055	0.024	0.0068	0.0091	0.1872
16	rs7499708	51051301	1.24	0.0764474044013007	1.81	0.0849480383532209	0.103848663897656	0.0232756908926262	0.1178	0.0725	0.0041	0.0046	0.005	0.0043	0.0051	0.0139	0.1588	0.0051	0.0049	0.0041	0.0855	0.0088	0.0057	0.004	0.0037	0.1436	0.0973	0.0049	0.0104	0.0054	0.0239	0.0068	0.0091	0.1872
16	rs17327407	51059534	1.24	0.0764474044013007	1.81	0.0849480383532209	0.105784898914862	0.0288389034516095	0.1179	0.0726	0.0041	0.0046	0.0049	0.0043	0.0051	0.0141	0.1587	0.0051	0.0048	0.0041	0.0856	0.0088	0.0057	0.004	0.0037	0.1435	0.0972	0.0049	0.0104	0.0054	0.024	0.0068	0.0088	0.1871
16	rs4785235	51064083	1.24	0.0764474044013007	1.81	0.0849480383532209	0.096980898296594	0.0304264771857121	0.118	0.0728	0.0043	0.0046	0.0048	0.0043	0.0051	0.0141	0.1586	0.0051	0.0048	0.0041	0.0859	0.0088	0.0057	0.004	0.0037	0.1434	0.0969	0.005	0.0103	0.0055	0.0238	0.0068	0.0088	0.1869
16	rs6500361	51064987	1.24	0.0764474044013007	1.81	0.0849480383532209	0.0679054648301647	0.0314078799091107	0.119	0.0725	0.0044	0.0047	0.005	0.0042	0.0051	0.014	0.1587	0.0054	0.0049	0.0044	0.0855	0.0085	0.0059	0.0039	0.0038	0.143	0.096	0.005	0.01	0.0056	0.0243	0.0072	0.0086	0.1865
16	rs17249128	51068285	1.23	0.0887081089854507	1.81	0.0849480383532209	0.0580060695551763	0.0594834419363635	0.1194	0.0716	0.0042	0.0047	0.0056	0.0038	0.0051	0.0148	0.1632	0.0059	0.0054	0.0051	0.0887	0.0079	0.0065	0.0035	0.0039	0.1416	0.091	0.0053	0.009	0.006	0.026	0.0078	0.0076	0.1828
16	rs8054052	51069019	1.23	0.0887081089854507	1.81	0.0849480383532209	0.0301189419438806	0.05791583074535	0.1194	0.0716	0.0042	0.0045	0.0057	0.0039	0.0051	0.0149	0.1634	0.0058	0.0053	0.0051	0.0888	0.008	0.0064	0.0035	0.0039	0.1413	0.0911	0.0054	0.009	0.0059	0.0261	0.0077	0.0076	0.1828
16	rs72797830	51069415	1.23	0.0887081089854507	1.82	0.0760422202337298	0.034400816349586	0.0818067822017122	0.1193	0.0706	0.0042	0.0045	0.0057	0.0039	0.0051	0.0149	0.1646	0.0058	0.0053	0.0052	0.0887	0.008	0.0063	0.0036	0.0039	0.1411	0.091	0.0054	0.0094	0.006	0.0262	0.0077	0.0076	0.1825
16	rs139088106	51069711	1.23	0.0887081089854507	1.82	0.0760422202337298	0.0328388920269688	0.0725106983371063	0.1193	0.0706	0.0042	0.0045	0.0057	0.0039	0.0051	0.0149	0.1646	0.0058	0.0053	0.0052	0.0887	0.008	0.0063	0.0036	0.0039	0.1411	0.091	0.0054	0.0094	0.0059	0.0262	0.0077	0.0075	0.1825
16	rs151259522	51070426	1.23	0.0887081089854507	1.82	0.0760422202337298	0.0291016179586612	0.0734410917135857	0.1193	0.0705	0.0042	0.0045	0.0057	0.0039	0.0051	0.0149	0.1647	0.0058	0.0053	0.0052	0.0888	0.0079	0.0063	0.0036	0.0039	0.1413	0.0909	0.0054	0.0093	0.0059	0.0263	0.0077	0.0075	0.1824
16	rs4785496	51073109	1.23	0.0887081089854507	1.82	0.0760422202337298	0.0110626190130989	0.0892102255528843	0.1197	0.0699	0.0043	0.0043	0.0058	0.0038	0.0052	0.0148	0.1653	0.0057	0.0053	0.0053	0.089	0.0079	0.0063	0.0036	0.004	0.1424	0.0906	0.0054	0.0087	0.0055	0.0273	0.0076	0.0075	0.1816
16	rs71384586	51077925	1.22	0.102418512327744	1.82	0.0760422202337298	0.00761446479743746	0.0922587702781555	0.1204	0.0698	0.0041	0.004	0.0063	0.0037	0.0051	0.0147	0.1652	0.0054	0.0051	0.0053	0.0888	0.0076	0.0062	0.0034	0.0039	0.144	0.0907	0.0057	0.0083	0.0055	0.0282	0.0075	0.0072	0.1804
16	rs62029977	51079549	1.22	0.102418512327744	1.83	0.0678757074061657	0.00771990088272144	0.101155027840316	0.1205	0.0698	0.0041	0.0039	0.0063	0.0036	0.0051	0.0147	0.1652	0.0054	0.0051	0.0053	0.0888	0.0075	0.0062	0.0034	0.0038	0.1442	0.0906	0.0058	0.0083	0.0055	0.0283	0.0075	0.0072	0.1803
16	rs117739065	51079663	1.22	0.102418512327744	1.84	0.0604088827715036	0.00763125994870309	0.0951087221176865	0.1205	0.0698	0.0041	0.0039	0.0063	0.0036	0.0051	0.0147	0.1652	0.0054	0.0051	0.0053	0.0888	0.0075	0.0062	0.0034	0.0038	0.1443	0.0906	0.0058	0.0083	0.0055	0.0283	0.0075	0.0072	0.1803
16	rs8060595	51083636	1.22	0.102418512327744	1.84	0.0604088827715036	0.00705614416635049	0.113506049421752	0.1207	0.0697	0.0041	0.0037	0.0065	0.0036	0.0051	0.0148	0.1651	0.0055	0.0051	0.0054	0.0887	0.0076	0.0062	0.0033	0.0038	0.1444	0.0905	0.0059	0.0082	0.0055	0.0285	0.0074	0.0072	0.18
16	rs11076549	51084662	1.22	0.102418512327744	1.84	0.0604088827715036	0.00608720902578547	0.0939963386278548	0.1206	0.0697	0.0041	0.0037	0.0065	0.0036	0.005	0.0148	0.1651	0.0055	0.0051	0.0054	0.0887	0.0076	0.0062	0.0033	0.0038	0.1444	0.0905	0.0059	0.0082	0.0055	0.0286	0.0074	0.0072	0.1799
16	rs66834991	51085167	1.22	0.102418512327744	1.85	0.0536022520271762	0.00578940541309876	0.0902218807645841	0.1206	0.0697	0.0041	0.0037	0.0065	0.0036	0.005	0.0148	0.1651	0.0055	0.0052	0.0054	0.0887	0.0076	0.0062	0.0033	0.0038	0.1444	0.0905	0.0059	0.0082	0.0056	0.0287	0.0074	0.0072	0.1798
16	rs78066033	51086479	1.22	0.102418512327744	1.85	0.0536022520271762	0.00517158907781838	0.0918656599200028	0.1205	0.0696	0.0041	0.0036	0.0065	0.0036	0.005	0.0149	0.165	0.0055	0.0052	0.0054	0.0887	0.0076	0.0062	0.0034	0.0038	0.1444	0.0906	0.006	0.0082	0.0056	0.0288	0.0074	0.0072	0.1796
16	rs7498880	51089018	1.21	0.117675403133419	1.85	0.0536022520271762	0.00418227143694162	0.13113168761125	0.12	0.0693	0.0041	0.0034	0.0067	0.0034	0.0048	0.0151	0.1647	0.0056	0.0055	0.0055	0.0888	0.0077	0.0062	0.0034	0.0038	0.1442	0.0909	0.0063	0.0082	0.0059	0.0298	0.0074	0.0075	0.1785
16	rs73579833	51089789	1.21	0.117675403133419	1.86	0.047416592333268	0.006552262956288	0.168900772879718	0.1197	0.069	0.0041	0.0032	0.0068	0.0034	0.0047	0.0152	0.164	0.0055	0.0055	0.0054	0.0894	0.0076	0.0062	0.0033	0.0037	0.1447	0.091	0.0064	0.0085	0.0058	0.0303	0.0073	0.0075	0.1783
16	rs35583040	51092670	1.2	0.134574322401564	1.86	0.047416592333268	0.00513746382576608	0.169295433701399	0.1194	0.0688	0.0042	0.003	0.0069	0.0032	0.0045	0.0153	0.1634	0.0053	0.0056	0.0055	0.0901	0.0076	0.0061	0.0032	0.0034	0.145	0.0914	0.0066	0.0086	0.0057	0.0306	0.0073	0.0077	0.1782
16	rs1528601	51098427	1.2	0.134574322401564	1.83	0.0678757074061657	0.00569492801705546	0.216623479164879	0.1192	0.0688	0.0043	0.0029	0.0069	0.0031	0.0044	0.0153	0.163	0.0052	0.0056	0.0055	0.0904	0.0075	0.0061	0.0032	0.0033	0.1452	0.0916	0.0067	0.0086	0.0057	0.0309	0.0073	0.0079	0.1782
16	rs17249982	51100323	1.2	0.134574322401564	1.83	0.0678757074061657	0.00548999118592053	0.203767785973492	0.119	0.0688	0.0043	0.0029	0.0069	0.0032	0.0044	0.0153	0.163	0.0052	0.0056	0.0055	0.0905	0.0075	0.006	0.0032	0.0033	0.1452	0.0916	0.0067	0.0087	0.0057	0.0309	0.0073	0.0079	0.1781
16	rs17250080	51106859	1.2	0.134574322401564	1.81	0.0849480383532209	0.00595419244835045	0.210960407392729	0.1189	0.0688	0.0043	0.0029	0.0069	0.0031	0.0044	0.0153	0.1633	0.0051	0.0056	0.0055	0.0906	0.0075	0.006	0.0031	0.0032	0.1453	0.0917	0.0067	0.0087	0.0056	0.0308	0.0073	0.0079	0.1781
16	rs72797850	51107301	1.2	0.134574322401564	1.81	0.0849480383532209	0.00623329618900954	0.224178172405594	0.1189	0.0688	0.0043	0.0029	0.0069	0.0031	0.0044	0.0152	0.1633	0.0051	0.0056	0.0055	0.0906	0.0075	0.006	0.0031	0.0032	0.1453	0.0917	0.0067	0.0088	0.0056	0.0308	0.0073	0.0079	0.1781
16	rs8049220	51110569	1.2	0.134574322401564	1.81	0.0849480383532209	0.0057589059706882	0.229954083976979	0.1189	0.0688	0.0042	0.0029	0.0069	0.0032	0.0044	0.0152	0.1634	0.0051	0.0056	0.0055	0.0906	0.0075	0.006	0.0031	0.0032	0.1453	0.0917	0.0067	0.0088	0.0056	0.0309	0.0072	0.0079	0.178
16	rs11640223	51111246	1.2	0.134574322401564	1.81	0.0849480383532209	0.00582003009279996	0.243651343463294	0.1189	0.0688	0.0042	0.0029	0.0069	0.0032	0.0044	0.0152	0.1634	0.0051	0.0056	0.0055	0.0906	0.0075	0.006	0.0031	0.0033	0.1453	0.0917	0.0067	0.0088	0.0056	0.0309	0.0072	0.0079	0.178
16	rs1496437	51113574	1.2	0.134574322401564	1.81	0.0849480383532209	0.00622610764827643	0.248684452246424	0.1191	0.0688	0.0042	0.0029	0.0068	0.0032	0.0044	0.0152	0.1635	0.0051	0.0056	0.0055	0.0906	0.0074	0.006	0.0031	0.0033	0.1453	0.0917	0.0067	0.0088	0.0056	0.031	0.0072	0.0078	0.178
16	rs74017861	51123695	1.2	0.134574322401564	1.81	0.0849480383532209	0.0077709057955044	0.249357999179389	0.1185	0.0687	0.0041	0.0029	0.0069	0.0033	0.0042	0.0152	0.1641	0.005	0.0056	0.0055	0.0903	0.0073	0.0063	0.003	0.0032	0.146	0.0912	0.0067	0.0087	0.0055	0.0315	0.0073	0.0077	0.1779
16	rs79147159	51131237	1.2	0.134574322401564	1.81	0.0849480383532209	0.00798185932600306	0.274560897683556	0.1187	0.0686	0.0043	0.0029	0.007	0.0034	0.0042	0.0152	0.1644	0.0049	0.0056	0.0055	0.0904	0.0072	0.0066	0.003	0.0032	0.1463	0.0904	0.0066	0.0086	0.0054	0.0316	0.0073	0.0077	0.1779
16	rs74017899	51132433	1.2	0.134574322401564	1.8	0.0946327581538143	0.00822828256722714	0.281648798188484	0.1187	0.0686	0.0043	0.0029	0.007	0.0034	0.0042	0.0152	0.1645	0.0049	0.0056	0.0055	0.0904	0.0072	0.0066	0.003	0.0032	0.1463	0.0903	0.0066	0.0086	0.0054	0.0316	0.0073	0.0077	0.1779
16	rs17329221	51134657	1.2	0.134574322401564	1.8	0.0946327581538143	0.00846681707725466	0.287617046972119	0.1187	0.0686	0.0043	0.0029	0.0069	0.0034	0.0042	0.0152	0.1645	0.0049	0.0056	0.0055	0.0904	0.0072	0.0066	0.003	0.0032	0.1463	0.0904	0.0066	0.0086	0.0054	0.0316	0.0073	0.0077	0.1779
16	rs2193097	51136400	1.2	0.134574322401564	1.8	0.0946327581538143	0.00939993437838251	0.32298898344543	0.1187	0.0686	0.0043	0.0029	0.0069	0.0034	0.0041	0.0152	0.1645	0.0049	0.0056	0.0055	0.0904	0.0072	0.0066	0.003	0.0032	0.1463	0.0905	0.0066	0.0086	0.0054	0.0316	0.0073	0.0077	0.178
16	rs11646341	51138255	1.2	0.134574322401564	1.8	0.0946327581538143	0.00940486187407662	0.33410488358444	0.1187	0.0686	0.0043	0.0028	0.0069	0.0034	0.0041	0.0152	0.1645	0.0048	0.0056	0.0055	0.0903	0.0072	0.0066	0.003	0.0032	0.1463	0.0905	0.0066	0.0086	0.0054	0.0316	0.0073	0.0077	0.178
16	rs17250989	51139315	1.2	0.134574322401564	1.8	0.0946327581538143	0.0087385204379916	0.308981186909106	0.1187	0.0686	0.0043	0.0028	0.0069	0.0034	0.0041	0.0152	0.1645	0.0048	0.0056	0.0055	0.0904	0.0072	0.0066	0.003	0.0032	0.1463	0.0905	0.0066	0.0086	0.0054	0.0316	0.0073	0.0077	0.178
16	rs4785502	51150026	1.21	0.117675403133419	1.8	0.0946327581538143	0.0264374161515087	0.404161956150176	0.1198	0.0701	0.0041	0.0026	0.0069	0.0032	0.0037	0.015	0.1643	0.0043	0.0055	0.0055	0.0924	0.007	0.0063	0.003	0.0029	0.1455	0.091	0.0065	0.0086	0.0049	0.0329	0.0078	0.0077	0.1755
16	rs62039676	51156821	1.21	0.117675403133419	1.8	0.0946327581538143	0.032325411216046	0.345453480844414	0.1204	0.0709	0.0039	0.0025	0.007	0.0031	0.0033	0.0151	0.1642	0.0042	0.0056	0.0053	0.0934	0.0071	0.0061	0.0032	0.003	0.1444	0.0915	0.0066	0.0083	0.0047	0.0336	0.008	0.0078	0.1738
16	rs7185292	51158574	1.2	0.134574322401564	1.79	0.105135818603982	0.0394654667140335	0.35154228611399	0.1202	0.0711	0.0038	0.0025	0.0069	0.0031	0.0032	0.0151	0.1642	0.0042	0.0055	0.0052	0.0938	0.0071	0.006	0.0033	0.003	0.1442	0.0917	0.0066	0.0082	0.0047	0.0338	0.008	0.0078	0.1734
16	rs10521222	51158710	1.2	0.134574322401564	1.79	0.105135818603982	0.0401115200276149	0.353537065851035	0.1202	0.0711	0.0038	0.0025	0.0069	0.0031	0.0032	0.0151	0.1642	0.0042	0.0055	0.0052	0.0938	0.0071	0.006	0.0033	0.003	0.1442	0.0917	0.0066	0.0082	0.0047	0.0338	0.008	0.0078	0.1734
16	rs75645817	51160178	1.2	0.134574322401564	1.79	0.105135818603982	0.0462556235631741	0.356535279177838	0.1202	0.0713	0.0038	0.0025	0.0069	0.0031	0.0031	0.0151	0.1641	0.0042	0.0055	0.0052	0.094	0.0071	0.006	0.0033	0.003	0.144	0.092	0.0066	0.0081	0.0046	0.0339	0.0081	0.0078	0.1732
16	rs75373889	51162734	1.2	0.134574322401564	1.79	0.105135818603982	0.0737951904296843	0.39023851175149	0.1203	0.0715	0.0037	0.0025	0.0067	0.003	0.003	0.0151	0.1642	0.0042	0.0056	0.0051	0.0945	0.0071	0.0061	0.0034	0.0031	0.1436	0.0923	0.0065	0.008	0.0046	0.0343	0.0083	0.0075	0.1727
16	rs75416041	51165149	1.19	0.153209069243504	1.79	0.105135818603982	0.0956475244084029	0.400668508683093	0.1204	0.0716	0.0036	0.0025	0.0066	0.003	0.0029	0.0151	0.1643	0.0042	0.0056	0.005	0.0947	0.0071	0.0061	0.0034	0.0031	0.1433	0.0925	0.0065	0.0079	0.0046	0.0345	0.0084	0.0074	0.1724
16	rs2111125	51165891	1.19	0.153209069243504	1.78	0.116496372702931	0.0973350473729233	0.403514393819479	0.1204	0.0716	0.0036	0.0025	0.0066	0.003	0.003	0.0151	0.1642	0.0042	0.0056	0.005	0.0947	0.0071	0.0061	0.0034	0.0031	0.1434	0.0926	0.0065	0.0079	0.0046	0.0345	0.0084	0.0074	0.1722
16	rs74499562	51171126	1.19	0.153209069243504	1.79	0.105135818603982	0.102980673048959	0.406365794144653	0.1202	0.0714	0.0036	0.0025	0.0067	0.003	0.0032	0.0151	0.1645	0.0041	0.0056	0.0049	0.0946	0.0071	0.0061	0.0034	0.0031	0.1433	0.0927	0.0066	0.008	0.0046	0.0346	0.0083	0.0074	0.1721
16	rs11645288	51172677	1.19	0.153209069243504	1.78	0.116496372702931	0.109070513967327	0.420180706623902	0.1201	0.0714	0.0036	0.0025	0.0067	0.003	0.0032	0.0151	0.1647	0.0041	0.0056	0.0049	0.0946	0.0071	0.0061	0.0035	0.0031	0.1433	0.0928	0.0066	0.008	0.0046	0.0347	0.0083	0.0074	0.172
16	rs1965024	51173559	1.19	0.153209069243504	1.78	0.116496372702931	0.109724202390748	0.409742700032215	0.1201	0.0714	0.0036	0.0025	0.0067	0.003	0.0033	0.0151	0.1647	0.0041	0.0056	0.0049	0.0946	0.0071	0.0061	0.0035	0.0031	0.1432	0.0928	0.0066	0.008	0.0046	0.0347	0.0083	0.0074	0.172
16	rs75156807	51175743	1.19	0.153209069243504	1.78	0.116496372702931	0.105704889299378	0.388956147064586	0.1201	0.0714	0.0036	0.0026	0.0067	0.003	0.0033	0.0151	0.1647	0.0041	0.0056	0.0049	0.0945	0.0072	0.0061	0.0035	0.0031	0.1432	0.0927	0.0066	0.008	0.0045	0.0347	0.0083	0.0074	0.172
16	rs79146613	51176110	1.19	0.153209069243504	1.78	0.116496372702931	0.106238997019908	0.388443529293688	0.1201	0.0714	0.0036	0.0026	0.0067	0.003	0.0033	0.0151	0.1647	0.0042	0.0056	0.0049	0.0945	0.0072	0.0061	0.0035	0.0031	0.1432	0.0927	0.0066	0.008	0.0045	0.0347	0.0083	0.0074	0.172
16	rs2052285	51188432	1.19	0.153209069243504	1.79	0.105135818603982	0.0984533643874349	0.350297192764803	0.12	0.0715	0.0036	0.0027	0.0067	0.003	0.0034	0.0151	0.1649	0.0043	0.0056	0.0048	0.0939	0.0072	0.006	0.0036	0.0032	0.1428	0.0925	0.0066	0.008	0.0045	0.0348	0.0083	0.0075	0.1722
16	rs77214081	51193047	1.19	0.153209069243504	1.77	0.128753168183355	0.105864946128445	0.323110535645805	0.1201	0.0717	0.0035	0.0031	0.0067	0.0031	0.0035	0.0148	0.1651	0.0043	0.0057	0.0048	0.094	0.0072	0.0057	0.0036	0.0033	0.1422	0.0924	0.0065	0.0081	0.0044	0.0349	0.0084	0.0073	0.1722
16	rs16949403	51197473	1.19	0.153209069243504	1.77	0.128753168183355	0.124394849488363	0.352663952025324	0.1201	0.0718	0.0035	0.0033	0.0067	0.0031	0.0036	0.0147	0.1653	0.0043	0.0057	0.0048	0.0941	0.0072	0.0054	0.0037	0.0034	0.1419	0.0923	0.0065	0.0082	0.0044	0.035	0.0084	0.0072	0.1723
16	rs4785508	51203534	1.19	0.153209069243504	1.78	0.116496372702931	0.117188213724341	0.352165307470376	0.1201	0.0716	0.0035	0.0035	0.0068	0.0031	0.0036	0.0145	0.1654	0.0043	0.0057	0.0048	0.0938	0.0073	0.0053	0.0038	0.0035	0.1416	0.0925	0.0066	0.0082	0.0043	0.0351	0.0083	0.0072	0.1724
16	rs62039690	51205228	1.19	0.153209069243504	1.78	0.116496372702931	0.113474123237005	0.327129283155808	0.1201	0.0717	0.0035	0.0035	0.0068	0.0031	0.0037	0.0145	0.1653	0.0043	0.0056	0.0048	0.0939	0.0073	0.0053	0.0038	0.0035	0.1416	0.0925	0.0066	0.0082	0.0043	0.0351	0.0083	0.0072	0.1724
16	rs1108343	51211595	1.19	0.153209069243504	1.78	0.116496372702931	0.134784336684639	0.351168625105529	0.1201	0.0719	0.0035	0.0036	0.0068	0.0031	0.0037	0.0144	0.165	0.0043	0.0056	0.0048	0.0943	0.0072	0.0051	0.0038	0.0035	0.1413	0.0925	0.0066	0.0081	0.0043	0.0353	0.0082	0.007	0.1725
16	rs76077285	51211721	1.19	0.153209069243504	1.78	0.116496372702931	0.127243554761743	0.328349957995155	0.1201	0.0719	0.0035	0.0036	0.0068	0.0031	0.0037	0.0144	0.165	0.0043	0.0056	0.0048	0.0943	0.0072	0.005	0.0038	0.0035	0.1413	0.0925	0.0067	0.0081	0.0043	0.0353	0.0082	0.007	0.1725
16	rs76373791	51214662	1.19	0.153209069243504	1.78	0.116496372702931	0.241721657368273	0.382051712386311	0.1194	0.0722	0.0033	0.004	0.0066	0.0029	0.0038	0.0141	0.1649	0.0045	0.0056	0.0048	0.0963	0.0076	0.0046	0.0038	0.0037	0.1404	0.0929	0.0069	0.0081	0.0044	0.0358	0.008	0.0067	0.1714
16	rs61685917	51217097	1.19	0.153209069243504	1.78	0.116496372702931	0.344189851807451	0.405587594281365	0.119	0.0723	0.0032	0.0043	0.0065	0.0028	0.0038	0.014	0.1649	0.0045	0.0056	0.0049	0.0976	0.0077	0.0044	0.0038	0.0038	0.1399	0.0931	0.007	0.0081	0.0044	0.0361	0.0079	0.0064	0.1709
16	rs185753287	51217639	1.19	0.153209069243504	1.78	0.116496372702931	0.361093541868347	0.403902897055773	0.119	0.0723	0.0032	0.0043	0.0065	0.0028	0.0038	0.014	0.1649	0.0045	0.0056	0.0048	0.0977	0.0077	0.0043	0.0038	0.0038	0.1398	0.0932	0.007	0.0081	0.0044	0.0361	0.0079	0.0064	0.171
16	rs1548924	51219914	1.19	0.153209069243504	1.79	0.105135818603982	0.413654443373792	0.429898791629352	0.1189	0.0724	0.0032	0.0044	0.0065	0.0027	0.0038	0.0139	0.1649	0.0044	0.0056	0.0048	0.0981	0.0078	0.0042	0.0038	0.0038	0.1396	0.0934	0.0069	0.0081	0.0043	0.0361	0.0078	0.0064	0.1708
16	rs117751143	51226977	1.18	0.173671271070618	1.83	0.0678757074061657	0.402865194667749	0.360795083282865	0.1193	0.0726	0.0033	0.0044	0.0065	0.0026	0.0037	0.0135	0.1652	0.0045	0.0056	0.0048	0.0979	0.0078	0.0042	0.0039	0.0038	0.1394	0.0936	0.0072	0.008	0.0043	0.0359	0.0078	0.0065	0.1703
16	rs1420579	51229796	1.18	0.173671271070618	1.83	0.0678757074061657	0.411588343858788	0.35866337990986	0.1193	0.0726	0.0034	0.0044	0.0064	0.0026	0.0037	0.0135	0.1652	0.0045	0.0057	0.0048	0.0979	0.0078	0.0041	0.0039	0.0038	0.1394	0.0936	0.0072	0.008	0.0043	0.0359	0.0078	0.0065	0.1703
16	rs78005287	51237688	1.18	0.173671271070618	1.83	0.0678757074061657	0.423422622479081	0.346693607835609	0.1195	0.0727	0.0034	0.0044	0.0064	0.0026	0.0037	0.0134	0.1653	0.0045	0.0056	0.0048	0.0979	0.0078	0.0041	0.004	0.0038	0.1394	0.0937	0.0073	0.0079	0.0043	0.0358	0.0077	0.0065	0.1701
16	rs72793995	51237891	1.18	0.173671271070618	1.83	0.0678757074061657	0.427326621345667	0.347190016737816	0.1195	0.0727	0.0034	0.0044	0.0064	0.0026	0.0037	0.0134	0.1653	0.0045	0.0056	0.0048	0.0979	0.0078	0.0041	0.004	0.0038	0.1394	0.0937	0.0073	0.0079	0.0043	0.0358	0.0077	0.0065	0.1701
16	rs7499584	51239417	1.18	0.173671271070618	1.83	0.0678757074061657	0.45919589451922	0.383200057415867	0.1194	0.0726	0.0034	0.0045	0.0064	0.0026	0.0037	0.0134	0.1654	0.0045	0.0056	0.0048	0.0979	0.0079	0.0041	0.004	0.0038	0.1394	0.0937	0.0073	0.008	0.0043	0.0358	0.0077	0.0064	0.1701
16	rs72795810	51240791	1.18	0.173671271070618	1.83	0.0678757074061657	0.457986509033698	0.375308838075504	0.1193	0.0726	0.0034	0.0045	0.0064	0.0026	0.0037	0.0134	0.1654	0.0044	0.0056	0.0048	0.0979	0.008	0.0041	0.004	0.0038	0.1395	0.0937	0.0073	0.008	0.0043	0.0358	0.0077	0.0064	0.17
16	rs72795812	51242227	1.18	0.173671271070618	1.83	0.0678757074061657	0.461194790485069	0.395637179245253	0.1192	0.0726	0.0034	0.0045	0.0064	0.0026	0.0037	0.0134	0.1654	0.0044	0.0055	0.0048	0.0979	0.0081	0.0041	0.0041	0.0038	0.1395	0.0937	0.0074	0.008	0.0043	0.0358	0.0077	0.0064	0.1699
16	rs78200104	51245404	1.18	0.173671271070618	1.83	0.0678757074061657	0.467888394875866	0.373279883002207	0.1191	0.0726	0.0034	0.0045	0.0065	0.0026	0.0038	0.0134	0.1654	0.0044	0.0055	0.0049	0.0978	0.008	0.0041	0.0041	0.0039	0.1393	0.0939	0.0075	0.008	0.0044	0.0357	0.0078	0.0064	0.1699
16	rs76699460	51249529	1.18	0.173671271070618	1.83	0.0678757074061657	0.504588388321454	0.366959417921597	0.1189	0.0727	0.0034	0.0046	0.0066	0.0026	0.0038	0.0134	0.1653	0.0044	0.0055	0.005	0.0977	0.008	0.0042	0.0041	0.0039	0.1392	0.0939	0.0076	0.008	0.0044	0.0356	0.0079	0.0064	0.1698
16	rs7206884	51258956	1.18	0.173671271070618	1.83	0.0678757074061657	0.595773318944606	0.425163593591042	0.1186	0.0728	0.0034	0.0046	0.0065	0.0026	0.0038	0.0133	0.1652	0.0045	0.0054	0.0051	0.0975	0.0081	0.0043	0.0042	0.004	0.1389	0.0939	0.0078	0.0081	0.0045	0.0355	0.0082	0.0064	0.1695
16	rs12926319	51260144	1.18	0.173671271070618	1.83	0.0678757074061657	0.584929361557768	0.409352667664287	0.1185	0.0727	0.0034	0.0046	0.0065	0.0026	0.0038	0.0134	0.1652	0.0045	0.0054	0.0051	0.0975	0.0082	0.0043	0.0042	0.004	0.1389	0.0938	0.0078	0.0081	0.0045	0.0356	0.0082	0.0064	0.1695
16	rs7499931	51265863	1.18	0.173671271070618	1.83	0.0678757074061657	0.584454078865323	0.425163593591042	0.1181	0.0727	0.0034	0.0046	0.0065	0.0026	0.0039	0.0135	0.1654	0.0045	0.0053	0.0052	0.0972	0.0082	0.0043	0.0042	0.0042	0.1388	0.0938	0.0078	0.0081	0.0045	0.0357	0.0082	0.0065	0.1694
16	rs72795839	51267044	1.18	0.173671271070618	1.83	0.0678757074061657	0.568803673071889	0.420442567764563	0.1181	0.0727	0.0034	0.0046	0.0065	0.0026	0.0039	0.0135	0.1653	0.0045	0.0053	0.0052	0.0972	0.0082	0.0043	0.0042	0.0042	0.1387	0.0938	0.0079	0.008	0.0045	0.0358	0.0082	0.0065	0.1694
16	rs72791166	51272968	1.18	0.173671271070618	1.83	0.0678757074061657	0.59344672754852	0.415344262527718	0.118	0.0725	0.0034	0.0046	0.0068	0.0026	0.0039	0.0137	0.1642	0.0046	0.0052	0.0053	0.0974	0.0085	0.0044	0.0043	0.0042	0.138	0.0942	0.008	0.0079	0.0045	0.0363	0.0081	0.0067	0.1694
16	rs78089941	51274167	1.18	0.173671271070618	1.83	0.0678757074061657	0.609890359568937	0.428976954637315	0.1179	0.0724	0.0034	0.0045	0.0069	0.0026	0.004	0.0137	0.1638	0.0047	0.0052	0.0053	0.0975	0.0086	0.0044	0.0043	0.0043	0.1378	0.0944	0.0081	0.0078	0.0045	0.0366	0.008	0.0068	0.1694
16	rs28464618	51276351	1.18	0.173671271070618	1.83	0.0678757074061657	0.652863530166317	0.449112104246552	0.1178	0.0723	0.0034	0.0045	0.0071	0.0026	0.004	0.0138	0.163	0.0047	0.0053	0.0054	0.0976	0.0087	0.0044	0.0043	0.0043	0.1373	0.0946	0.0082	0.0077	0.0044	0.0369	0.008	0.0069	0.1693
16	rs78992619	51276973	1.18	0.173671271070618	1.84	0.0604088827715036	0.672565655416136	0.446315678592616	0.1178	0.0723	0.0034	0.0045	0.0072	0.0026	0.004	0.0138	0.1628	0.0047	0.0053	0.0054	0.0979	0.0087	0.0044	0.0044	0.0043	0.137	0.0945	0.0083	0.0076	0.0044	0.0371	0.008	0.007	0.1693
16	rs56990950	51277969	1.18	0.173671271070618	1.83	0.0678757074061657	0.710307426572098	0.412736309120951	0.1173	0.0723	0.0034	0.0045	0.0076	0.0026	0.0041	0.0139	0.1621	0.0048	0.0055	0.0055	0.0979	0.0088	0.0044	0.0044	0.0043	0.1367	0.0946	0.0084	0.0072	0.0044	0.0374	0.0079	0.0073	0.1695
16	rs7500385	51279775	1.17	0.196050020118376	1.82	0.0760422202337298	0.892060338953526	0.51521037583854	0.1168	0.0722	0.0032	0.0044	0.0079	0.0026	0.0041	0.0142	0.1616	0.0048	0.0053	0.0055	0.0984	0.0091	0.0043	0.0043	0.0044	0.1355	0.0949	0.0086	0.007	0.0042	0.0386	0.0077	0.0073	0.1697
16	rs114443863	51280440	1.17	0.196050020118376	1.81	0.0849480383532209	0.890014879127889	0.511761152510224	0.1168	0.0722	0.0032	0.0044	0.0079	0.0026	0.0041	0.0142	0.1616	0.0048	0.0053	0.0055	0.0984	0.0091	0.0042	0.0043	0.0044	0.1354	0.0949	0.0086	0.007	0.0042	0.0386	0.0077	0.0073	0.1697
16	rs75189283	51281225	1.17	0.196050020118376	1.81	0.0849480383532209	0.906351318572372	0.512174750250598	0.1169	0.0722	0.0032	0.0044	0.0079	0.0026	0.0041	0.0142	0.1616	0.0048	0.0053	0.0055	0.0985	0.0091	0.0042	0.0043	0.0044	0.1353	0.095	0.0086	0.007	0.0042	0.0386	0.0077	0.0073	0.1698
16	rs7185437	51289593	1.17	0.196050020118376	1.8	0.0946327581538143	0.926717757322627	0.5226805591824	0.1171	0.072	0.0031	0.0043	0.0079	0.0026	0.004	0.0142	0.1618	0.0049	0.0052	0.0055	0.0987	0.009	0.0042	0.0043	0.0044	0.1345	0.0952	0.0085	0.007	0.0042	0.0387	0.0077	0.0073	0.1703
16	rs72791178	51289804	1.17	0.196050020118376	1.8	0.0946327581538143	0.917421798931276	0.515486566107607	0.1171	0.0719	0.0032	0.0043	0.0079	0.0027	0.004	0.0142	0.1617	0.0049	0.0052	0.0056	0.0985	0.009	0.0042	0.0043	0.0044	0.1345	0.0952	0.0085	0.007	0.0042	0.0387	0.0077	0.0074	0.1702
16	rs34112205	51291034	1.17	0.196050020118376	1.8	0.0946327581538143	0.881771356454469	0.513691997043079	0.1171	0.0718	0.0032	0.0043	0.0079	0.0027	0.0041	0.0142	0.1616	0.0049	0.0052	0.0055	0.0985	0.009	0.0043	0.0043	0.0044	0.1346	0.0952	0.0085	0.007	0.0042	0.0388	0.0077	0.0073	0.1702
16	rs80227097	51291270	1.17	0.196050020118376	1.8	0.0946327581538143	0.923891640176793	0.520741250724845	0.1171	0.0718	0.0032	0.0043	0.0079	0.0027	0.0041	0.0142	0.1616	0.0049	0.0051	0.0055	0.0986	0.009	0.0042	0.0043	0.0044	0.1346	0.0952	0.0085	0.007	0.0042	0.0388	0.0077	0.0074	0.1703
16	rs117308010	51292738	1.17	0.196050020118376	1.8	0.0946327581538143	0.917421798931276	0.524760394299697	0.1172	0.0716	0.0032	0.0043	0.0079	0.0027	0.0041	0.0141	0.1615	0.0049	0.0051	0.0055	0.0987	0.009	0.0042	0.0043	0.0044	0.1348	0.0952	0.0085	0.007	0.0042	0.0389	0.0077	0.0073	0.1703
16	rs56983910	51293947	1.17	0.196050020118376	1.8	0.0946327581538143	0.907587756244457	0.528648277683698	0.1172	0.0715	0.0032	0.0043	0.0079	0.0027	0.0041	0.0141	0.1615	0.0049	0.0051	0.0055	0.0987	0.009	0.0042	0.0043	0.0044	0.1349	0.0951	0.0085	0.007	0.0042	0.0389	0.0077	0.0073	0.1703
16	rs115125308	51299518	1.17	0.196050020118376	1.81	0.0849480383532209	0.806383289568322	0.538259584883026	0.1174	0.0714	0.0032	0.0043	0.0078	0.0027	0.004	0.0141	0.1615	0.0049	0.0051	0.0055	0.0987	0.009	0.0042	0.0043	0.0044	0.1347	0.0953	0.0086	0.007	0.0042	0.0389	0.0075	0.0074	0.1704
16	rs8046906	51300725	1.17	0.196050020118376	1.81	0.0849480383532209	0.77890921279059	0.539795793591803	0.1174	0.0714	0.0031	0.0043	0.0078	0.0027	0.004	0.0141	0.1614	0.0049	0.0051	0.0055	0.0987	0.0091	0.0042	0.0043	0.0044	0.1347	0.0954	0.0086	0.007	0.0042	0.0389	0.0074	0.0074	0.1704
16	rs16949587	51304232	1.17	0.196050020118376	1.81	0.0849480383532209	0.697452861385295	0.53546926580406	0.1173	0.0713	0.0031	0.0043	0.0077	0.0028	0.004	0.0141	0.1615	0.0049	0.005	0.0055	0.0988	0.0091	0.0041	0.0043	0.0044	0.1348	0.0955	0.0086	0.007	0.0042	0.0389	0.0074	0.0074	0.1703
16	rs115092267	51305064	1.17	0.196050020118376	1.81	0.0849480383532209	0.687990417630071	0.541472894597632	0.1173	0.0713	0.0031	0.0043	0.0077	0.0028	0.004	0.0141	0.1616	0.0049	0.0049	0.0055	0.0988	0.0091	0.0041	0.0043	0.0044	0.1348	0.0956	0.0086	0.007	0.0042	0.0389	0.0074	0.0074	0.1703
16	rs72791190	51307429	1.17	0.196050020118376	1.81	0.0849480383532209	0.679894661355852	0.554091948615859	0.1172	0.0713	0.0031	0.0042	0.0076	0.0028	0.004	0.0141	0.1616	0.0049	0.0049	0.0055	0.0989	0.0091	0.0041	0.0043	0.0044	0.1348	0.0957	0.0086	0.007	0.0041	0.0389	0.0074	0.0074	0.1703
16	rs34645437	51309642	1.18	0.173671271070618	1.81	0.0849480383532209	0.677133024271185	0.563532296186205	0.1172	0.0713	0.0031	0.0042	0.0076	0.0028	0.004	0.0141	0.1616	0.0049	0.0049	0.0055	0.0989	0.0091	0.004	0.0043	0.0044	0.1349	0.0957	0.0086	0.007	0.0041	0.0389	0.0074	0.0074	0.1703
16	rs11863031	51314404	1.18	0.173671271070618	1.81	0.0849480383532209	0.65536546909569	0.570744238480893	0.1171	0.0711	0.0031	0.0042	0.0076	0.0028	0.004	0.0141	0.1616	0.0049	0.0049	0.0055	0.099	0.0091	0.004	0.0043	0.0044	0.1349	0.096	0.0086	0.0071	0.0041	0.0388	0.0073	0.0074	0.1704
16	rs77063919	51316571	1.18	0.173671271070618	1.81	0.0849480383532209	0.656653867794245	0.578830906604055	0.1171	0.0711	0.0031	0.0042	0.0075	0.0028	0.0039	0.0141	0.1616	0.0049	0.0049	0.0055	0.099	0.0091	0.004	0.0043	0.0044	0.1349	0.096	0.0086	0.0071	0.0041	0.0388	0.0073	0.0074	0.1704
16	rs117534541	51317052	1.18	0.173671271070618	1.81	0.0849480383532209	0.657370139691189	0.584522135494611	0.1171	0.0711	0.0031	0.0042	0.0075	0.0028	0.0039	0.0141	0.1616	0.0049	0.0049	0.0055	0.0989	0.0091	0.004	0.0043	0.0044	0.1349	0.096	0.0086	0.0071	0.0041	0.0388	0.0073	0.0074	0.1704
16	rs72791196	51317990	1.18	0.173671271070618	1.81	0.0849480383532209	0.656582260040887	0.591940704222597	0.1171	0.0711	0.0031	0.0042	0.0075	0.0028	0.0039	0.0141	0.1616	0.0049	0.0049	0.0055	0.0989	0.0091	0.004	0.0043	0.0044	0.1349	0.096	0.0085	0.0071	0.0041	0.0388	0.0073	0.0073	0.1705
16	rs9934971	51326478	1.17	0.196050020118376	1.82	0.0760422202337298	0.155224788984115	0.564662102914041	0.1133	0.0666	0.0034	0.0031	0.0062	0.0033	0.0034	0.015	0.1594	0.0048	0.0049	0.005	0.0987	0.0078	0.0035	0.0035	0.0035	0.1398	0.1005	0.0064	0.0077	0.0036	0.0368	0.0069	0.0082	0.1809
16	rs4131099	51330531	1.17	0.196050020118376	1.82	0.0760422202337298	0.13630530185783	0.538399195328772	0.1133	0.0664	0.0034	0.0031	0.0062	0.0033	0.0034	0.0151	0.1595	0.0048	0.0048	0.0049	0.0986	0.0077	0.0035	0.0035	0.0035	0.14	0.1006	0.0063	0.0077	0.0036	0.0367	0.0069	0.0082	0.1813
16	rs1909746	51343972	1.17	0.196050020118376	1.82	0.0760422202337298	0.149961673147355	0.601962474318456	0.1133	0.0664	0.0034	0.003	0.0061	0.0033	0.0034	0.0151	0.1595	0.0048	0.0048	0.0049	0.0985	0.0077	0.0035	0.0035	0.0034	0.1403	0.1006	0.0063	0.0077	0.0036	0.0367	0.0069	0.0081	0.1813
16	rs11646997	51351607	1.17	0.196050020118376	1.81	0.0849480383532209	0.151052062412579	0.640695016623353	0.1133	0.0665	0.0034	0.003	0.006	0.0032	0.0034	0.0152	0.1597	0.0048	0.0048	0.0048	0.0981	0.0076	0.0035	0.0035	0.0033	0.141	0.1005	0.0063	0.0077	0.0035	0.0366	0.0069	0.0081	0.1814
16	rs117276913	51360603	1.17	0.196050020118376	1.8	0.0946327581538143	0.155460449307138	0.658365309135159	0.1133	0.0665	0.0034	0.0028	0.0059	0.0032	0.0033	0.0154	0.16	0.0047	0.0047	0.0046	0.0969	0.0074	0.0035	0.0034	0.0031	0.1426	0.1006	0.0064	0.0079	0.0034	0.0366	0.007	0.0081	0.1815
16	rs12448481	51362895	1.17	0.196050020118376	1.78	0.116496372702931	0.14864626358211	0.645794813318356	0.1133	0.0665	0.0034	0.0028	0.0059	0.0032	0.0033	0.0154	0.16	0.0047	0.0047	0.0046	0.0969	0.0074	0.0035	0.0034	0.0031	0.1427	0.1006	0.0064	0.0078	0.0034	0.0366	0.007	0.0081	0.1816
16	rs4011592	51373048	1.17	0.196050020118376	1.78	0.116496372702931	0.167407017318689	0.677914549067783	0.1133	0.0668	0.0033	0.0028	0.0059	0.0032	0.0033	0.0154	0.16	0.0047	0.0046	0.0046	0.0967	0.0074	0.0035	0.0034	0.0031	0.1429	0.1007	0.0064	0.0078	0.0033	0.0366	0.007	0.008	0.1815
16	rs28706155	51375491	1.17	0.196050020118376	1.77	0.128753168183355	0.165723537551898	0.667462209667428	0.1133	0.0667	0.0033	0.0028	0.0059	0.0032	0.0033	0.0154	0.1601	0.0047	0.0046	0.0046	0.0967	0.0074	0.0035	0.0034	0.0031	0.1429	0.1007	0.0064	0.0078	0.0033	0.0366	0.007	0.008	0.1815
16	rs74714163	51383265	1.17	0.196050020118376	1.77	0.128753168183355	0.162939814144495	0.654997960245977	0.1134	0.0666	0.0034	0.0028	0.0059	0.0033	0.0033	0.0155	0.1601	0.0048	0.0046	0.0046	0.0961	0.0073	0.0035	0.0035	0.0031	0.1435	0.1007	0.0064	0.0079	0.0033	0.0365	0.0069	0.0081	0.1811
16	rs1547540	51385500	1.17	0.196050020118376	1.77	0.128753168183355	0.158441030196244	0.637348845046553	0.1134	0.0666	0.0034	0.0028	0.0059	0.0033	0.0033	0.0155	0.1602	0.0048	0.0047	0.0046	0.096	0.0073	0.0035	0.0036	0.003	0.1436	0.1007	0.0063	0.008	0.0033	0.0365	0.0069	0.0081	0.181
16	rs72793216	51389566	1.16	0.220431575918666	1.76	0.141944438278083	0.157217671781513	0.584237255537325	0.1131	0.0664	0.0036	0.0029	0.0059	0.0034	0.0033	0.0156	0.1604	0.0049	0.0047	0.0046	0.0952	0.0073	0.0036	0.0038	0.003	0.1442	0.1006	0.0063	0.0079	0.0034	0.0365	0.0069	0.0081	0.1806
16	rs62041795	51391060	1.16	0.220431575918666	1.76	0.141944438278083	0.153113334178489	0.560992252520925	0.1131	0.0663	0.0036	0.003	0.0059	0.0034	0.0033	0.0156	0.1604	0.0049	0.0047	0.0046	0.0951	0.0073	0.0036	0.0039	0.003	0.1442	0.1007	0.0063	0.008	0.0034	0.0365	0.0069	0.0081	0.1805
16	rs28465542	51397261	1.16	0.220431575918666	1.76	0.141944438278083	0.145776553071817	0.52503786196369	0.1131	0.0663	0.0037	0.003	0.0059	0.0035	0.0034	0.0157	0.1607	0.0049	0.0047	0.0046	0.0946	0.0073	0.0036	0.004	0.0031	0.1442	0.1006	0.0063	0.008	0.0034	0.0364	0.0069	0.0082	0.1804
16	rs10521033	51408850	1.16	0.220431575918666	1.76	0.141944438278083	0.130161754750698	0.47421443637772	0.1129	0.0666	0.0037	0.003	0.0059	0.0035	0.0033	0.0157	0.1607	0.005	0.0047	0.0046	0.0942	0.0073	0.0036	0.0039	0.003	0.1441	0.1013	0.0062	0.008	0.0034	0.0364	0.0068	0.0082	0.1804
16	rs72787354	51410959	1.16	0.220431575918666	1.76	0.141944438278083	0.132047996824956	0.488463751739103	0.1127	0.0666	0.0037	0.003	0.0059	0.0035	0.0034	0.0157	0.1606	0.005	0.0047	0.0046	0.0941	0.0074	0.0037	0.0039	0.003	0.1443	0.1012	0.0062	0.008	0.0035	0.0364	0.0068	0.0082	0.1802
16	rs1119102	51413452	1.16	0.220431575918666	1.77	0.128753168183355	0.12766226493731	0.459404968286183	0.1127	0.0666	0.0037	0.003	0.0059	0.0035	0.0035	0.0157	0.1606	0.0051	0.0047	0.0047	0.094	0.0075	0.0037	0.0039	0.003	0.1445	0.1012	0.0062	0.008	0.0035	0.0364	0.0068	0.0082	0.1799
16	rs6499001	51418409	1.16	0.220431575918666	1.78	0.116496372702931	0.133273628847663	0.472727988415191	0.1127	0.0666	0.0037	0.0031	0.0059	0.0035	0.0036	0.0157	0.1606	0.0051	0.0047	0.0047	0.0936	0.0075	0.0037	0.004	0.003	0.1445	0.1013	0.0062	0.0079	0.0035	0.0367	0.0067	0.0082	0.1798
16	rs73579977	51419692	1.16	0.220431575918666	1.78	0.116496372702931	0.132261989573737	0.467063653826791	0.1128	0.0665	0.0037	0.0031	0.0059	0.0036	0.0035	0.0156	0.1607	0.0052	0.0047	0.0047	0.0935	0.0075	0.0037	0.004	0.003	0.1445	0.1012	0.0062	0.0079	0.0036	0.0367	0.0067	0.0082	0.1798
16	rs9933456	51425192	1.16	0.220431575918666	1.78	0.116496372702931	0.122517458026362	0.428845307047867	0.113	0.0663	0.0038	0.003	0.0059	0.0036	0.0034	0.0156	0.1608	0.0052	0.0048	0.0048	0.0931	0.0077	0.0037	0.0039	0.0029	0.1447	0.1007	0.0061	0.0078	0.0036	0.0367	0.0068	0.0083	0.1802
16	rs75084338	51431779	1.16	0.220431575918666	1.78	0.116496372702931	0.145420176840438	0.431084790904882	0.1133	0.0655	0.004	0.0029	0.0058	0.0035	0.0033	0.0157	0.1613	0.0052	0.0047	0.0049	0.0927	0.0078	0.0039	0.0039	0.0027	0.1455	0.1007	0.006	0.0075	0.0037	0.0372	0.0069	0.0083	0.1794
16	rs57777846	51435147	1.16	0.220431575918666	1.78	0.116496372702931	0.150754219292922	0.421359429142685	0.1133	0.0653	0.004	0.0028	0.0057	0.0035	0.0033	0.0158	0.1614	0.0053	0.0047	0.005	0.0926	0.0079	0.0039	0.0039	0.0026	0.1456	0.1007	0.006	0.0075	0.0037	0.0374	0.0069	0.0083	0.1792
16	rs17616063	51436882	1.16	0.220431575918666	1.78	0.116496372702931	0.149303109007987	0.437027889341484	0.1137	0.0655	0.0041	0.0028	0.0057	0.0034	0.0031	0.0158	0.1619	0.0052	0.0047	0.005	0.0918	0.0079	0.004	0.0038	0.0025	0.1464	0.1	0.006	0.0074	0.0037	0.0374	0.0069	0.0084	0.1792
16	rs113167560	51444521	1.15	0.246899131395369	1.78	0.116496372702931	0.157115977144151	0.463700501400909	0.1143	0.0658	0.0043	0.0026	0.0056	0.0033	0.0028	0.0159	0.1629	0.0052	0.0047	0.0051	0.0903	0.0079	0.0043	0.0036	0.0022	0.1479	0.0989	0.006	0.0073	0.0036	0.0376	0.007	0.0084	0.1792
16	rs8062435	51446083	1.15	0.246899131395369	1.78	0.116496372702931	0.153614512669998	0.452981416287742	0.1143	0.0658	0.0043	0.0026	0.0056	0.0033	0.0028	0.0159	0.1629	0.0052	0.0047	0.0051	0.0902	0.0079	0.0043	0.0036	0.0022	0.148	0.0989	0.006	0.0072	0.0036	0.0376	0.007	0.0084	0.1792
16	rs4238759	51446927	1.15	0.246899131395369	1.78	0.116496372702931	0.153781787258371	0.454718775854513	0.1143	0.0658	0.0043	0.0026	0.0056	0.0033	0.0028	0.0159	0.1629	0.0052	0.0048	0.0051	0.0902	0.0079	0.0043	0.0036	0.0022	0.1479	0.0989	0.006	0.0072	0.0036	0.0376	0.007	0.0084	0.1793
16	rs76099643	51447642	1.15	0.246899131395369	1.78	0.116496372702931	0.158509158194115	0.458198741319616	0.1143	0.0658	0.0043	0.0025	0.0056	0.0033	0.0028	0.0159	0.1628	0.0052	0.0048	0.0051	0.0903	0.0079	0.0043	0.0036	0.0022	0.148	0.0989	0.006	0.0072	0.0036	0.0376	0.007	0.0084	0.1793
16	rs72787373	51450754	1.15	0.246899131395369	1.78	0.116496372702931	0.163598450240032	0.495970804679418	0.1144	0.0657	0.0043	0.0025	0.0056	0.0032	0.0027	0.0158	0.1629	0.0052	0.0047	0.0052	0.0902	0.008	0.0043	0.0035	0.0021	0.148	0.0986	0.006	0.0072	0.0036	0.0377	0.0071	0.0084	0.1793
16	rs118106133	51450938	1.15	0.246899131395369	1.78	0.116496372702931	0.163633158402987	0.500489055373391	0.1144	0.0657	0.0043	0.0025	0.0056	0.0032	0.0027	0.0158	0.1629	0.0051	0.0047	0.0052	0.0902	0.008	0.0043	0.0035	0.0021	0.148	0.0986	0.006	0.0072	0.0037	0.0377	0.0071	0.0084	0.1793
16	rs74755270	51453630	1.15	0.246899131395369	1.8	0.0946327581538143	0.174492460007706	0.510107606827484	0.1146	0.0657	0.0044	0.0024	0.0055	0.0031	0.0027	0.0158	0.1633	0.0051	0.0048	0.0053	0.0903	0.008	0.0044	0.0035	0.0021	0.1481	0.0982	0.0059	0.0071	0.0037	0.0378	0.0074	0.0083	0.1794
16	rs11642605	51455036	1.15	0.246899131395369	1.8	0.0946327581538143	0.190651722145119	0.551000682263586	0.1148	0.0656	0.0044	0.0023	0.0053	0.0029	0.0026	0.0157	0.1638	0.0051	0.0048	0.0054	0.0903	0.0082	0.0045	0.0034	0.002	0.1482	0.0975	0.0059	0.007	0.0038	0.038	0.0077	0.0082	0.1794
16	rs1362756	51458290	1.14	0.275532638758866	1.8	0.0946327581538143	0.149796870964462	0.644191009472617	0.1163	0.065	0.0044	0.002	0.0051	0.0026	0.0023	0.0155	0.1657	0.0049	0.0048	0.0053	0.0907	0.0083	0.0049	0.003	0.0018	0.1488	0.0957	0.0061	0.0066	0.0038	0.0376	0.0078	0.008	0.1797
16	rs117859191	51469902	1.14	0.275532638758866	1.8	0.0946327581538143	0.163009070983206	0.717097942419076	0.1163	0.0648	0.0044	0.0019	0.005	0.0025	0.0022	0.0153	0.1659	0.0049	0.0048	0.0053	0.0909	0.0084	0.0051	0.0029	0.0017	0.1492	0.0951	0.0064	0.0064	0.0038	0.0374	0.0078	0.008	0.1799
16	rs4784296	51479349	1.14	0.275532638758866	1.81	0.0849480383532209	0.143581815154878	0.693735953831214	0.1162	0.0648	0.0044	0.0019	0.0049	0.0024	0.0021	0.0152	0.166	0.0049	0.0048	0.0053	0.0911	0.0084	0.0053	0.0029	0.0017	0.1494	0.0948	0.0066	0.0064	0.0038	0.0372	0.0079	0.008	0.1801
16	rs28681430	51479753	1.14	0.275532638758866	1.81	0.0849480383532209	0.145323073443665	0.717247296857804	0.1162	0.0648	0.0044	0.0019	0.0049	0.0024	0.0021	0.0152	0.166	0.0049	0.0048	0.0053	0.0911	0.0084	0.0053	0.0029	0.0017	0.1494	0.0948	0.0066	0.0064	0.0038	0.0372	0.0079	0.008	0.1801
16	rs75905836	51479884	1.14	0.275532638758866	1.82	0.0760422202337298	0.146555903886713	0.731917351072547	0.1163	0.0648	0.0044	0.0019	0.0049	0.0024	0.0021	0.0152	0.166	0.0049	0.0048	0.0053	0.0912	0.0085	0.0053	0.0029	0.0017	0.1492	0.0948	0.0066	0.0064	0.0038	0.0372	0.0079	0.008	0.1801
16	rs16949804	51487087	1.14	0.275532638758866	1.81	0.0849480383532209	0.147109440123999	0.823108634930969	0.1159	0.0649	0.0045	0.0019	0.0048	0.0024	0.0022	0.015	0.1666	0.0047	0.0048	0.0054	0.0919	0.0087	0.0055	0.0028	0.0016	0.1496	0.0941	0.0067	0.0065	0.004	0.0369	0.0079	0.008	0.1794
16	rs12325192	51488129	1.14	0.275532638758866	1.8	0.0946327581538143	0.164293432556684	0.859276768584154	0.1162	0.0649	0.0045	0.0018	0.0048	0.0023	0.0021	0.0149	0.1669	0.0047	0.0047	0.0054	0.0918	0.0087	0.0056	0.0028	0.0014	0.1499	0.0943	0.0068	0.0064	0.0041	0.0366	0.008	0.0079	0.1787
16	rs7187736	51488206	1.14	0.275532638758866	1.8	0.0946327581538143	0.16083576172659	0.844554159913255	0.1162	0.0649	0.0045	0.0018	0.0048	0.0023	0.0021	0.0148	0.1669	0.0046	0.0047	0.0054	0.0918	0.0087	0.0057	0.0028	0.0014	0.1499	0.0943	0.0068	0.0064	0.0041	0.0366	0.008	0.0079	0.1786
16	rs10521030	51488742	1.14	0.275532638758866	1.79	0.105135818603982	0.182857551498217	0.90657849569505	0.1162	0.0649	0.0045	0.0018	0.0048	0.0023	0.0021	0.0149	0.1671	0.0046	0.0047	0.0054	0.0917	0.0088	0.0057	0.0028	0.0014	0.15	0.0942	0.0068	0.0064	0.0042	0.0366	0.008	0.0079	0.1786
16	rs1477026	51489946	1.14	0.275532638758866	1.79	0.105135818603982	0.163667870876635	0.828805883414628	0.1161	0.0651	0.0044	0.0018	0.0048	0.0023	0.0021	0.0149	0.1678	0.0046	0.0047	0.0054	0.0915	0.0089	0.0057	0.0027	0.0014	0.1501	0.094	0.0068	0.0064	0.0043	0.0365	0.0081	0.0079	0.1784
16	rs74919079	51491234	1.14	0.275532638758866	1.79	0.105135818603982	0.174780874696297	0.934444537642645	0.1164	0.0651	0.0043	0.0018	0.0047	0.0022	0.0021	0.0149	0.1677	0.0045	0.0047	0.0054	0.0914	0.0091	0.0059	0.0027	0.0014	0.1501	0.0939	0.0069	0.0065	0.0044	0.0363	0.0082	0.0079	0.1777
16	rs16949809	51491597	1.14	0.275532638758866	1.8	0.0946327581538143	0.170270423228661	0.929078681819092	0.1166	0.0652	0.0043	0.0018	0.0047	0.0022	0.0021	0.0149	0.1678	0.0045	0.0047	0.0054	0.0914	0.0091	0.006	0.0027	0.0014	0.1501	0.0939	0.007	0.0065	0.0044	0.0362	0.0082	0.0079	0.1775
16	rs76911629	51492552	1.15	0.246899131395369	1.8	0.0946327581538143	0.16162720975614	0.946460921608369	0.1163	0.0649	0.0042	0.0019	0.0047	0.0022	0.0021	0.0149	0.1678	0.0045	0.0047	0.0054	0.0914	0.0093	0.0062	0.0026	0.0014	0.1505	0.0935	0.0069	0.0067	0.0046	0.0358	0.0083	0.0079	0.178
16	rs55642622	51493014	1.15	0.246899131395369	1.81	0.0849480383532209	0.156709586080875	0.868913411087547	0.1163	0.0649	0.0041	0.002	0.0047	0.0023	0.0021	0.0148	0.1677	0.0045	0.0047	0.0052	0.0913	0.0093	0.0062	0.0027	0.0014	0.1505	0.0934	0.0069	0.0068	0.0046	0.0358	0.0084	0.0078	0.1782
16	rs55653890	51495444	1.15	0.246899131395369	1.81	0.0849480383532209	0.150489762160513	0.852141352454654	0.1164	0.0643	0.0041	0.0021	0.0047	0.0024	0.0021	0.0145	0.167	0.0044	0.0046	0.0051	0.0918	0.0095	0.0065	0.0025	0.0015	0.1513	0.0923	0.0067	0.007	0.0046	0.0352	0.0084	0.0077	0.1798
16	rs4784307	51495797	1.14	0.275532638758866	1.81	0.0849480383532209	0.14441863727434	0.777377160786932	0.1164	0.0643	0.0041	0.0021	0.0047	0.0025	0.0021	0.0145	0.1669	0.0045	0.0045	0.0051	0.0918	0.0095	0.0066	0.0025	0.0015	0.1513	0.092	0.0067	0.0071	0.0047	0.0351	0.0084	0.0078	0.1801
16	rs11075976	51498626	1.14	0.275532638758866	1.81	0.0849480383532209	0.14354968758905	0.662910180572044	0.1167	0.0647	0.0041	0.0023	0.0044	0.0025	0.0021	0.0137	0.1678	0.0044	0.0046	0.0049	0.0921	0.0095	0.0066	0.0024	0.0016	0.1513	0.0921	0.0065	0.0069	0.0047	0.0343	0.0082	0.0077	0.1804
16	rs2379053	51499330	1.14	0.275532638758866	1.81	0.0849480383532209	0.137272846004269	0.669667360408525	0.1167	0.0647	0.0041	0.0023	0.0044	0.0025	0.0022	0.0137	0.1679	0.0044	0.0046	0.0049	0.092	0.0095	0.0066	0.0024	0.0016	0.1513	0.0921	0.0065	0.0069	0.0047	0.0343	0.0082	0.0077	0.1803
16	rs1125194	51502166	1.14	0.275532638758866	1.81	0.0849480383532209	0.140168474811856	0.660710152618529	0.1168	0.0648	0.0041	0.0024	0.0044	0.0025	0.0022	0.0137	0.1677	0.0044	0.0046	0.0049	0.0919	0.0095	0.0066	0.0024	0.0016	0.1513	0.0919	0.0065	0.0069	0.0048	0.0343	0.0083	0.0077	0.1804
16	rs61283877	51517879	1.14	0.275532638758866	1.82	0.0760422202337298	0.150588901346819	0.703684525600127	0.1168	0.0649	0.0041	0.0023	0.0044	0.0026	0.0022	0.0136	0.1677	0.0044	0.0046	0.0049	0.092	0.0095	0.0066	0.0024	0.0016	0.1513	0.092	0.0065	0.0068	0.0048	0.0341	0.0083	0.0077	0.1803
16	rs117355125	51521615	1.14	0.275532638758866	1.82	0.0760422202337298	0.156337605537713	0.724723804029967	0.1168	0.0649	0.0041	0.0023	0.0044	0.0026	0.0022	0.0136	0.1677	0.0044	0.0046	0.0049	0.092	0.0095	0.0066	0.0024	0.0016	0.1514	0.0918	0.0065	0.0068	0.0048	0.0342	0.0083	0.0077	0.1802
16	rs62042004	51522044	1.14	0.275532638758866	1.82	0.0760422202337298	0.156811125725491	0.72936784241714	0.1168	0.0649	0.0041	0.0023	0.0044	0.0026	0.0022	0.0136	0.1678	0.0044	0.0046	0.0049	0.0919	0.0095	0.0066	0.0024	0.0016	0.1514	0.0918	0.0065	0.0068	0.0048	0.0342	0.0083	0.0077	0.1802
16	rs2379070	51522611	1.14	0.275532638758866	1.82	0.0760422202337298	0.155359426203197	0.739577606369898	0.117	0.0649	0.0042	0.0023	0.0044	0.0026	0.0022	0.0136	0.1678	0.0044	0.0046	0.0049	0.0916	0.0095	0.0067	0.0024	0.0016	0.1515	0.0918	0.0065	0.0068	0.0049	0.0342	0.0083	0.0076	0.1802
16	rs7194797	51534685	1.15	0.246899131395369	1.82	0.0760422202337298	0.166073443151755	0.775097725491164	0.1168	0.0651	0.0042	0.0024	0.0044	0.0026	0.0022	0.0136	0.1678	0.0044	0.0046	0.005	0.0915	0.0095	0.0066	0.0024	0.0016	0.1518	0.0915	0.0066	0.0068	0.0049	0.0344	0.0082	0.0076	0.1799
16	rs72801283	51535722	1.15	0.246899131395369	1.82	0.0760422202337298	0.177862339696258	0.831734691962987	0.1168	0.0651	0.0042	0.0024	0.0044	0.0026	0.0022	0.0136	0.1676	0.0044	0.0046	0.005	0.0915	0.0095	0.0066	0.0024	0.0016	0.1518	0.0915	0.0066	0.0068	0.0049	0.0344	0.0082	0.0076	0.1799
16	rs117957135	51543043	1.15	0.246899131395369	1.82	0.0760422202337298	0.281500698823734	0.927186321275095	0.1164	0.0623	0.0042	0.0029	0.0042	0.003	0.0018	0.0134	0.1667	0.0037	0.0046	0.0045	0.0935	0.0097	0.0075	0.0019	0.0021	0.1521	0.0908	0.007	0.0074	0.0055	0.0331	0.0077	0.0067	0.1838
16	rs8061468	51547220	1.15	0.246899131395369	1.82	0.0760422202337298	0.244765101765418	0.803004149359432	0.1164	0.0623	0.0042	0.0029	0.0042	0.003	0.0018	0.0134	0.1668	0.0037	0.0046	0.0045	0.0936	0.0097	0.0075	0.0019	0.0021	0.1521	0.0909	0.0069	0.0074	0.0055	0.0331	0.0077	0.0067	0.1839
16	rs1498774	51548265	1.15	0.246899131395369	1.82	0.0760422202337298	0.245813391507731	0.78620447318396	0.1162	0.0623	0.0042	0.0029	0.0042	0.003	0.0018	0.0134	0.1668	0.0037	0.0046	0.0045	0.0937	0.0097	0.0075	0.0019	0.0021	0.1521	0.091	0.0069	0.0074	0.0055	0.0331	0.0077	0.0067	0.1839
16	rs12931810	51548526	1.15	0.246899131395369	1.82	0.0760422202337298	0.246469822717544	0.784680998929603	0.1162	0.0623	0.0042	0.0029	0.0042	0.003	0.0018	0.0134	0.1668	0.0037	0.0046	0.0045	0.0937	0.0097	0.0075	0.0019	0.0021	0.1521	0.0909	0.0069	0.0074	0.0055	0.0331	0.0077	0.0067	0.1839
16	rs55956396	51549803	1.15	0.246899131395369	1.82	0.0760422202337298	0.245419994336774	0.787271281379808	0.1162	0.0622	0.0042	0.0029	0.0042	0.003	0.0018	0.0134	0.1669	0.0037	0.0046	0.0045	0.0937	0.0097	0.0075	0.0019	0.0021	0.1521	0.0909	0.0069	0.0074	0.0055	0.0331	0.0077	0.0066	0.1839
16	rs11646208	51558545	1.15	0.246899131395369	1.82	0.0760422202337298	0.2770013670388	0.863159851108082	0.1162	0.0624	0.0042	0.0028	0.0042	0.0031	0.0018	0.0133	0.1674	0.0037	0.0045	0.0045	0.0934	0.0097	0.0075	0.0019	0.0021	0.1522	0.0909	0.007	0.0074	0.0055	0.0331	0.0076	0.0065	0.1839
16	rs34336332	51559447	1.15	0.246899131395369	1.83	0.0678757074061657	0.288084339046057	0.880443960772616	0.1162	0.062	0.0042	0.0028	0.0042	0.0031	0.0018	0.0134	0.1675	0.0037	0.0045	0.0044	0.0933	0.0097	0.0075	0.0019	0.0021	0.1521	0.0909	0.007	0.0074	0.0055	0.0332	0.0076	0.0065	0.1842
16	rs9933860	51565143	1.15	0.246899131395369	1.81	0.0849480383532209	0.288942856095741	0.796733610951132	0.1161	0.0615	0.0042	0.0028	0.0043	0.003	0.0018	0.0131	0.1678	0.0035	0.0044	0.0043	0.0925	0.0098	0.0073	0.0018	0.0021	0.1529	0.0909	0.007	0.0071	0.0053	0.0339	0.0074	0.0063	0.1857
16	rs1558680	51566155	1.16	0.220431575918666	1.8	0.0946327581538143	0.249722284144565	0.716351273966527	0.1159	0.0611	0.0041	0.0027	0.0043	0.003	0.0017	0.0129	0.1689	0.0035	0.0043	0.0042	0.0918	0.0095	0.007	0.0018	0.002	0.1533	0.0914	0.007	0.0071	0.0052	0.0334	0.0072	0.0064	0.1873
16	rs2720431	51568395	1.16	0.220431575918666	1.8	0.0946327581538143	0.21698593122245	0.702643636758336	0.1165	0.0612	0.0041	0.0027	0.0043	0.0029	0.0016	0.0132	0.1688	0.0035	0.0043	0.0041	0.0913	0.0094	0.0069	0.0019	0.002	0.153	0.0914	0.007	0.0071	0.0052	0.0332	0.0071	0.0064	0.1878
16	rs4784359	51584696	1.16	0.220431575918666	1.8	0.0946327581538143	0.172087829654633	0.653681385534859	0.1189	0.0608	0.0042	0.0023	0.0041	0.0026	0.0013	0.0128	0.1694	0.0034	0.004	0.0039	0.0894	0.0092	0.0065	0.0019	0.0018	0.1541	0.0915	0.0069	0.0068	0.0049	0.0324	0.007	0.0062	0.1905
16	rs117346896	51585958	1.16	0.220431575918666	1.8	0.0946327581538143	0.175033464126504	0.647107703397127	0.1189	0.0608	0.0042	0.0023	0.0041	0.0026	0.0013	0.0128	0.1694	0.0034	0.004	0.0039	0.0894	0.0092	0.0065	0.0019	0.0018	0.1542	0.0915	0.0069	0.0068	0.0049	0.0324	0.007	0.0062	0.1904
16	rs28599732	51591532	1.16	0.220431575918666	1.8	0.0946327581538143	0.166844753391662	0.605982382047486	0.1189	0.0607	0.0042	0.0024	0.0041	0.0026	0.0014	0.0127	0.1694	0.0034	0.004	0.0038	0.0893	0.0092	0.0064	0.002	0.0018	0.1544	0.0915	0.0069	0.0069	0.005	0.0324	0.007	0.0062	0.1906
16	rs12932257	51592038	1.16	0.220431575918666	1.8	0.0946327581538143	0.170448104159607	0.609720833152503	0.119	0.0607	0.0042	0.0024	0.0041	0.0026	0.0014	0.0127	0.1695	0.0034	0.004	0.0038	0.089	0.0092	0.0064	0.002	0.0018	0.1544	0.0915	0.0069	0.0069	0.005	0.0325	0.007	0.0062	0.1907
16	rs28615909	51599012	1.16	0.220431575918666	1.8	0.0946327581538143	0.187669441108911	0.596517098116417	0.1188	0.0607	0.0041	0.0023	0.0041	0.0026	0.0013	0.0126	0.1694	0.0034	0.004	0.0037	0.089	0.0093	0.0063	0.0019	0.0018	0.1547	0.0916	0.0069	0.0068	0.005	0.0328	0.0069	0.0062	0.1909
16	rs1111316	51603899	1.16	0.220431575918666	1.8	0.0946327581538143	0.190386381705193	0.597089739332269	0.1188	0.0607	0.0041	0.0023	0.0041	0.0026	0.0013	0.0126	0.1695	0.0034	0.004	0.0037	0.0889	0.0093	0.0063	0.0019	0.0018	0.1547	0.0917	0.0069	0.0068	0.005	0.0329	0.0068	0.0062	0.191
16	rs11639662	51609435	1.16	0.220431575918666	1.8	0.0946327581538143	0.236210731500399	0.60181902396282	0.1189	0.0607	0.0041	0.0022	0.0041	0.0026	0.0011	0.0126	0.1701	0.0033	0.004	0.0035	0.0889	0.0092	0.0063	0.0019	0.0017	0.1547	0.0916	0.0069	0.0068	0.005	0.0329	0.0068	0.0062	0.191
16	rs16950037	51610561	1.16	0.220431575918666	1.8	0.0946327581538143	0.23446035257691	0.603828068892344	0.119	0.0607	0.0041	0.0022	0.0041	0.0026	0.0011	0.0126	0.17	0.0034	0.004	0.0035	0.0889	0.0092	0.0063	0.0019	0.0017	0.1547	0.0917	0.0069	0.0068	0.005	0.0329	0.0068	0.0062	0.191
16	rs2720399	51620067	1.17	0.196050020118376	1.8	0.0946327581538143	0.151715182760722	0.544970985751814	0.1191	0.0607	0.0038	0.002	0.0041	0.0023	0.0011	0.0122	0.1722	0.0034	0.0037	0.0034	0.0879	0.0088	0.0058	0.0019	0.0017	0.155	0.0933	0.0067	0.0066	0.0047	0.0329	0.0062	0.0062	0.1916
16	rs2647978	51624129	1.17	0.196050020118376	1.81	0.0849480383532209	0.144967358067424	0.551983805753913	0.1191	0.0607	0.0037	0.002	0.0041	0.0022	0.0011	0.0122	0.1723	0.0034	0.0036	0.0034	0.0877	0.0088	0.0058	0.0019	0.0018	0.1552	0.0934	0.0067	0.0066	0.0046	0.0328	0.0062	0.0062	0.1917
16	rs2647976	51629593	1.17	0.196050020118376	1.81	0.0849480383532209	0.108283861980568	0.404680210884957	0.1189	0.0605	0.0036	0.002	0.0041	0.0024	0.0014	0.0123	0.1721	0.0033	0.0037	0.0034	0.0867	0.0092	0.006	0.0019	0.0021	0.1551	0.0937	0.0067	0.0066	0.0045	0.0326	0.0061	0.0065	0.1915
16	rs117376385	51630986	1.17	0.196050020118376	1.8	0.0946327581538143	0.114900403968355	0.406884820740752	0.1189	0.0605	0.0036	0.002	0.0041	0.0024	0.0014	0.0123	0.1721	0.0033	0.0037	0.0034	0.0867	0.0092	0.0059	0.0019	0.0021	0.1551	0.0936	0.0068	0.0066	0.0045	0.0326	0.0061	0.0065	0.1915
16	rs34109680	51635356	1.17	0.196050020118376	1.79	0.105135818603982	0.125547412114533	0.397570232602079	0.1188	0.0603	0.0036	0.0021	0.0042	0.0026	0.0015	0.0123	0.1721	0.0033	0.0037	0.0034	0.0867	0.0092	0.0059	0.0019	0.0021	0.1549	0.0935	0.007	0.0066	0.0045	0.0326	0.0061	0.0065	0.1916
16	rs117173234	51641897	1.17	0.196050020118376	1.79	0.105135818603982	0.0871084143543358	0.314272812070233	0.1187	0.06	0.0036	0.0023	0.0043	0.0027	0.0017	0.0124	0.1721	0.0034	0.0038	0.0034	0.0862	0.0093	0.006	0.002	0.0023	0.1546	0.0936	0.007	0.0067	0.0044	0.0322	0.0061	0.0066	0.1916
16	rs13336374	51645671	1.16	0.220431575918666	1.79	0.105135818603982	0.0401680400956331	0.200935053612401	0.1186	0.0596	0.0035	0.0025	0.0046	0.0029	0.0022	0.0125	0.1721	0.0037	0.0039	0.0036	0.0856	0.0094	0.006	0.0022	0.0025	0.154	0.0938	0.0069	0.0067	0.0043	0.0316	0.006	0.0066	0.1917
16	rs7192270	51645849	1.16	0.220431575918666	1.79	0.105135818603982	0.0405794491281043	0.198845319840853	0.1185	0.0596	0.0035	0.0025	0.0046	0.0029	0.0022	0.0125	0.1723	0.0037	0.0039	0.0035	0.0856	0.0094	0.006	0.0022	0.0025	0.154	0.0938	0.0069	0.0067	0.0043	0.0316	0.006	0.0066	0.1917
16	rs113325986	51650577	1.16	0.220431575918666	1.79	0.105135818603982	0.0317574990617905	0.198115648868462	0.1186	0.0594	0.0035	0.0025	0.0046	0.0029	0.0023	0.0126	0.1724	0.0037	0.004	0.0036	0.0858	0.0094	0.0058	0.0023	0.0025	0.1539	0.0938	0.0068	0.0067	0.0043	0.0315	0.006	0.0066	0.1914
16	rs117140416	51652287	1.17	0.196050020118376	1.79	0.105135818603982	0.0295101516863153	0.191383517578088	0.1187	0.0594	0.0035	0.0026	0.0046	0.0029	0.0023	0.0126	0.1724	0.0037	0.004	0.0036	0.0858	0.0094	0.0059	0.0023	0.0026	0.1539	0.0939	0.0068	0.0067	0.0043	0.0314	0.006	0.0065	0.1914
16	rs12931827	51653906	1.17	0.196050020118376	1.79	0.105135818603982	0.0279658225923703	0.191074709385667	0.1187	0.0593	0.0035	0.0026	0.0046	0.0029	0.0023	0.0127	0.1725	0.0037	0.0041	0.0036	0.0858	0.0094	0.0059	0.0023	0.0026	0.1538	0.0939	0.0068	0.0067	0.0042	0.0314	0.006	0.0065	0.1913
16	rs2647969	51666146	1.17	0.196050020118376	1.79	0.105135818603982	0.0239711632571813	0.181788734373627	0.1187	0.0591	0.0035	0.0026	0.0046	0.0028	0.0024	0.0127	0.1727	0.0037	0.0041	0.0036	0.0857	0.0093	0.0059	0.0024	0.0026	0.1537	0.094	0.0067	0.0067	0.0042	0.0313	0.0059	0.0065	0.1912
16	rs35906553	51672900	1.17	0.196050020118376	1.79	0.105135818603982	0.0202022294434179	0.186973510486135	0.1191	0.0591	0.0033	0.0028	0.0046	0.003	0.0027	0.0131	0.1734	0.0038	0.0042	0.0037	0.0849	0.0092	0.0058	0.0027	0.0029	0.1533	0.094	0.0065	0.0068	0.0042	0.0312	0.0059	0.0063	0.1905
16	rs71386569	51678351	1.17	0.196050020118376	1.79	0.105135818603982	0.0291468122020355	0.227223649507809	0.1197	0.0584	0.0033	0.003	0.0043	0.0031	0.0031	0.0134	0.1734	0.0039	0.0042	0.0037	0.084	0.0089	0.0057	0.0028	0.0031	0.1535	0.0941	0.0062	0.0068	0.0041	0.0311	0.0063	0.0063	0.1905
16	rs4254326	51678773	1.18	0.173671271070618	1.79	0.105135818603982	0.0278014834217269	0.231597408969271	0.1197	0.0584	0.0033	0.003	0.0043	0.0031	0.0031	0.0134	0.1734	0.0039	0.0042	0.0037	0.0839	0.0087	0.0057	0.0028	0.0031	0.1535	0.0941	0.0062	0.0069	0.0041	0.0311	0.0063	0.0063	0.1905
16	rs117947453	51679082	1.18	0.173671271070618	1.79	0.105135818603982	0.0276705057846364	0.22809623702766	0.1197	0.0584	0.0033	0.003	0.0043	0.0031	0.0031	0.0134	0.1734	0.0039	0.0043	0.0037	0.0839	0.0087	0.0057	0.0028	0.0031	0.1535	0.0941	0.0062	0.0069	0.0041	0.031	0.0063	0.0063	0.1905
16	rs11864638	51681862	1.18	0.173671271070618	1.79	0.105135818603982	0.0267765327462569	0.2267877633198	0.1197	0.0582	0.0033	0.0031	0.0043	0.0031	0.0032	0.0134	0.1733	0.0039	0.0043	0.0038	0.0838	0.0087	0.0057	0.0029	0.0032	0.1536	0.094	0.0062	0.0069	0.0041	0.031	0.0063	0.0063	0.1905
16	rs112141849	51683448	1.18	0.173671271070618	1.79	0.105135818603982	0.0310427220513043	0.236770881567235	0.1196	0.0582	0.0033	0.0031	0.0043	0.0031	0.0033	0.0135	0.1733	0.0039	0.0043	0.0038	0.0838	0.0087	0.0057	0.0029	0.0032	0.1536	0.094	0.0062	0.0069	0.0041	0.031	0.0064	0.0063	0.1906
16	rs58856116	51688580	1.18	0.173671271070618	1.79	0.105135818603982	0.0390896183585237	0.264663487611455	0.1188	0.0576	0.0034	0.0033	0.0043	0.0032	0.0036	0.0138	0.1732	0.0039	0.0042	0.004	0.0834	0.0087	0.0058	0.003	0.0035	0.1535	0.0938	0.0061	0.0069	0.0041	0.0307	0.0065	0.0063	0.1911
16	rs8053944	51692074	1.18	0.173671271070618	1.79	0.105135818603982	0.0609731002146114	0.2887917581057	0.1184	0.057	0.0034	0.0035	0.0044	0.0034	0.0039	0.0141	0.1729	0.0038	0.0042	0.0042	0.0833	0.0088	0.0061	0.0031	0.0037	0.153	0.0935	0.0062	0.0069	0.0041	0.0307	0.0069	0.0063	0.1911
16	rs116935069	51697609	1.18	0.173671271070618	1.8	0.0946327581538143	0.0830158144565671	0.323840131208967	0.1183	0.0567	0.0034	0.0036	0.0044	0.0034	0.004	0.0143	0.1728	0.0038	0.0042	0.0042	0.0833	0.0087	0.0062	0.0032	0.0038	0.1528	0.0934	0.0062	0.0069	0.0041	0.0307	0.0072	0.0063	0.1909
16	rs13335585	51700822	1.18	0.173671271070618	1.8	0.0946327581538143	0.093163258464883	0.33557888955873	0.1182	0.0565	0.0034	0.0037	0.0044	0.0035	0.0041	0.0144	0.1729	0.0038	0.0042	0.0042	0.0833	0.0087	0.0062	0.0033	0.0038	0.1526	0.0933	0.0062	0.007	0.0041	0.0306	0.0074	0.0062	0.1908
16	rs17256913	51703992	1.18	0.173671271070618	1.8	0.0946327581538143	0.12042615409792	0.379630592788121	0.1182	0.0564	0.0035	0.0038	0.0044	0.0036	0.0042	0.0144	0.1729	0.0038	0.0041	0.0042	0.0831	0.0087	0.0063	0.0034	0.004	0.1522	0.0932	0.0062	0.007	0.004	0.0305	0.0075	0.0062	0.1907
16	rs118083824	51704580	1.18	0.173671271070618	1.8	0.0946327581538143	0.179726187721043	0.502271836616924	0.1181	0.0562	0.0035	0.0042	0.0043	0.0038	0.0045	0.0146	0.1729	0.0038	0.004	0.0043	0.0826	0.0085	0.0064	0.0036	0.0045	0.1516	0.0933	0.0063	0.007	0.004	0.0303	0.0076	0.0062	0.1905
16	rs62039806	51712919	1.18	0.173671271070618	1.8	0.0946327581538143	0.375397479591037	0.756461148026574	0.118	0.0558	0.0036	0.0047	0.0041	0.0042	0.0051	0.0147	0.173	0.0038	0.0038	0.0044	0.0819	0.0083	0.0067	0.004	0.0052	0.1506	0.0935	0.0064	0.0072	0.0039	0.0301	0.0077	0.0061	0.1902
16	rs117669151	51716127	1.18	0.173671271070618	1.8	0.0946327581538143	0.399526412361593	0.766752169282507	0.1179	0.0557	0.0036	0.0047	0.0041	0.0042	0.0051	0.0147	0.1729	0.0038	0.0038	0.0044	0.0818	0.0083	0.0068	0.004	0.0052	0.1506	0.0936	0.0064	0.0072	0.0039	0.0301	0.0077	0.0061	0.1902
16	rs11642517	51718336	1.18	0.173671271070618	1.85	0.0536022520271762	0.402865194667749	0.76720687791588	0.1179	0.0557	0.0036	0.0047	0.0041	0.0042	0.0051	0.0147	0.1729	0.0038	0.0038	0.0044	0.0818	0.0083	0.0068	0.004	0.0052	0.1506	0.0936	0.0064	0.0072	0.0039	0.0301	0.0077	0.0061	0.1902
16	rs75668384	51720334	1.18	0.173671271070618	1.8	0.0946327581538143	0.406616636827107	0.768419719116726	0.1179	0.0557	0.0036	0.0047	0.0041	0.0042	0.0051	0.0147	0.1729	0.0038	0.0038	0.0044	0.0818	0.0083	0.0068	0.004	0.0052	0.1506	0.0936	0.0064	0.0072	0.0039	0.0301	0.0077	0.0061	0.1902
16	rs117672688	51730116	1.18	0.173671271070618	1.78	0.116496372702931	0.411645665683601	0.774642011398038	0.1179	0.0557	0.0035	0.0047	0.0041	0.0042	0.0051	0.0147	0.1729	0.0038	0.0038	0.0044	0.0818	0.0083	0.0068	0.004	0.0052	0.1506	0.0936	0.0064	0.0072	0.0039	0.0301	0.0077	0.0061	0.1902
16	rs12595945	51734008	1.18	0.173671271070618	1.78	0.116496372702931	0.411473712183928	0.774945814380718	0.1179	0.0557	0.0035	0.0047	0.0041	0.0042	0.0051	0.0147	0.1729	0.0038	0.0038	0.0044	0.0818	0.0083	0.0068	0.004	0.0052	0.1506	0.0936	0.0064	0.0072	0.0039	0.0301	0.0077	0.0061	0.1902
16	rs12927956	51755371	1.18	0.173671271070618	1.78	0.116496372702931	0.398397792237069	0.888565014304769	0.1177	0.0557	0.0036	0.005	0.0043	0.0045	0.0056	0.0147	0.1729	0.0039	0.0038	0.0045	0.081	0.0082	0.0066	0.0042	0.0052	0.1503	0.0937	0.0065	0.0073	0.0038	0.0301	0.0075	0.0061	0.1895
16	rs8055793	51772462	1.19	0.153209069243504	1.78	0.116496372702931	0.3735939720477	0.881692364385426	0.1176	0.0556	0.0037	0.005	0.0044	0.0046	0.0058	0.0147	0.1728	0.0039	0.0038	0.0045	0.0807	0.0084	0.0065	0.0043	0.0054	0.1499	0.0939	0.0065	0.0074	0.0038	0.0301	0.0073	0.0061	0.1896
16	rs4296257	51773126	1.19	0.153209069243504	1.78	0.116496372702931	0.371685997175134	0.886689578670875	0.1176	0.0556	0.0037	0.005	0.0044	0.0046	0.0058	0.0147	0.1728	0.0039	0.0038	0.0045	0.0807	0.0084	0.0065	0.0043	0.0054	0.1499	0.0939	0.0065	0.0074	0.0038	0.0301	0.0073	0.0061	0.1896
16	rs4784640	51774310	1.19	0.153209069243504	1.78	0.116496372702931	0.371413835985696	0.901715498189454	0.1175	0.0556	0.0037	0.005	0.0044	0.0046	0.0058	0.0147	0.1728	0.0039	0.0038	0.0045	0.0807	0.0084	0.0065	0.0043	0.0054	0.1499	0.0939	0.0065	0.0074	0.0038	0.0301	0.0073	0.0061	0.1896
16	rs56365117	51775582	1.19	0.153209069243504	1.78	0.116496372702931	0.368589390806078	0.908619384425982	0.1175	0.0556	0.0037	0.005	0.0044	0.0047	0.0058	0.0147	0.1728	0.0039	0.0038	0.0045	0.0809	0.0084	0.0065	0.0043	0.0054	0.1499	0.0939	0.0065	0.0074	0.0038	0.0301	0.0073	0.0061	0.1895
16	rs111892698	51790083	1.2	0.134574322401564	1.78	0.116496372702931	0.407015539885166	1.19529550919347	0.1173	0.0553	0.0042	0.0054	0.0044	0.0051	0.0062	0.0149	0.1725	0.0041	0.0038	0.005	0.0806	0.0083	0.0063	0.0047	0.0059	0.148	0.0932	0.0063	0.0079	0.004	0.0298	0.0076	0.0061	0.1891
16	rs72803253	51793834	1.2	0.134574322401564	1.77	0.128753168183355	0.499722898442719	1.62908960334225	0.117	0.0548	0.0052	0.006	0.0045	0.0058	0.0069	0.0154	0.1719	0.0044	0.0039	0.0057	0.0801	0.008	0.0059	0.0055	0.0068	0.1449	0.0921	0.006	0.0086	0.0045	0.0293	0.0082	0.0061	0.1883
16	rs16950365	51795755	1.2	0.134574322401564	1.78	0.116496372702931	0.497581709154597	1.58705380876731	0.1171	0.0548	0.0052	0.006	0.0045	0.0058	0.0069	0.0154	0.172	0.0044	0.0039	0.0057	0.0801	0.008	0.0059	0.0053	0.0068	0.1448	0.0921	0.006	0.0086	0.0045	0.0294	0.0082	0.0061	0.1885
16	rs117965208	51796267	1.2	0.134574322401564	1.78	0.116496372702931	0.498840696917082	1.61030904633855	0.1171	0.0549	0.0052	0.006	0.0045	0.0058	0.0068	0.0154	0.172	0.0044	0.0039	0.0058	0.0802	0.008	0.0059	0.0053	0.0069	0.1447	0.092	0.0059	0.0086	0.0045	0.0293	0.0082	0.0061	0.1885
16	rs117444449	51816056	1.2	0.134574322401564	1.78	0.116496372702931	0.45575326135674	1.58549375829329	0.1173	0.055	0.0053	0.006	0.0046	0.0059	0.0068	0.0154	0.1721	0.0044	0.0039	0.0059	0.0803	0.0079	0.0058	0.0053	0.0069	0.1444	0.092	0.0059	0.0086	0.0046	0.0292	0.0081	0.0061	0.1884
16	rs16944939	51820823	1.2	0.134574322401564	1.78	0.116496372702931	0.441041441492706	1.56921410159401	0.1174	0.0551	0.0053	0.006	0.0046	0.0059	0.0068	0.0154	0.1722	0.0044	0.0039	0.0059	0.0803	0.0079	0.0058	0.0053	0.0069	0.1442	0.092	0.0059	0.0086	0.0046	0.0292	0.0081	0.0061	0.1884
16	rs11639586	51821621	1.2	0.134574322401564	1.78	0.116496372702931	0.440033547644708	1.5654077338061	0.1174	0.0551	0.0053	0.006	0.0046	0.0059	0.0068	0.0154	0.1722	0.0044	0.0039	0.0059	0.0803	0.0079	0.0058	0.0053	0.0069	0.1442	0.092	0.0059	0.0086	0.0046	0.0292	0.0081	0.0061	0.1884
16	rs17351588	51822493	1.2	0.134574322401564	1.78	0.116496372702931	0.436485372899251	1.57232946820983	0.1175	0.0551	0.0053	0.0059	0.0046	0.0059	0.0068	0.0154	0.1722	0.0044	0.0039	0.0059	0.0804	0.0079	0.0057	0.0053	0.0069	0.1442	0.092	0.0059	0.0086	0.0046	0.0292	0.008	0.006	0.1885
16	rs72803271	51823729	1.2	0.134574322401564	1.78	0.116496372702931	0.439737324773387	1.57925592689764	0.1175	0.0551	0.0053	0.0059	0.0046	0.0059	0.0068	0.0154	0.1722	0.0044	0.0039	0.0059	0.0804	0.0079	0.0057	0.0053	0.0069	0.1442	0.092	0.0059	0.0086	0.0046	0.0292	0.008	0.006	0.1885
16	rs72803279	51836072	1.21	0.117675403133419	1.79	0.105135818603982	0.455632697563416	1.6317006337676	0.1176	0.0553	0.0054	0.006	0.0045	0.0059	0.0068	0.0154	0.1723	0.0044	0.0039	0.0059	0.0806	0.0077	0.0058	0.0052	0.0069	0.1438	0.0918	0.0056	0.0085	0.0048	0.0293	0.0078	0.0061	0.1883
16	rs72803280	51841760	1.21	0.117675403133419	1.8	0.0946327581538143	0.441753580661802	1.64476528824077	0.1178	0.0553	0.0054	0.006	0.0045	0.0059	0.0067	0.0154	0.1724	0.0044	0.004	0.0059	0.0805	0.0076	0.0058	0.0052	0.0069	0.1436	0.0918	0.0056	0.0085	0.0048	0.0293	0.0078	0.0061	0.1883
16	rs7500111	51843833	1.21	0.117675403133419	1.81	0.0849480383532209	0.451482822382486	1.65993997730469	0.1178	0.0553	0.0054	0.006	0.0045	0.0059	0.0068	0.0154	0.1724	0.0044	0.004	0.0059	0.0805	0.0076	0.0058	0.0052	0.0069	0.1436	0.0918	0.0055	0.0085	0.0048	0.0294	0.0078	0.0061	0.1882
16	rs4783960	51848382	1.21	0.117675403133419	1.8	0.0946327581538143	0.453585504704457	1.64581114193202	0.1178	0.0555	0.0055	0.0061	0.0046	0.006	0.0068	0.0153	0.1723	0.0045	0.004	0.006	0.0805	0.0076	0.0057	0.0053	0.0069	0.1433	0.0918	0.0055	0.0085	0.0047	0.0295	0.0078	0.0062	0.1881
16	rs1075597	51856359	1.21	0.117675403133419	1.79	0.105135818603982	0.478387141317723	1.67321315771236	0.1175	0.0555	0.0056	0.0062	0.0046	0.006	0.0069	0.0153	0.1725	0.0045	0.004	0.006	0.0809	0.0075	0.0057	0.0053	0.0069	0.1429	0.0916	0.0055	0.0085	0.0047	0.0296	0.0078	0.0062	0.1879
16	rs117148824	51857597	1.21	0.117675403133419	1.79	0.105135818603982	0.519705614260115	1.73225764444875	0.1176	0.0555	0.0056	0.0062	0.0046	0.006	0.0068	0.0153	0.1724	0.0045	0.004	0.006	0.081	0.0075	0.0057	0.0052	0.0069	0.1427	0.0918	0.0055	0.0085	0.0047	0.0297	0.0078	0.0063	0.1879
16	rs117999365	51858577	1.22	0.102418512327744	1.79	0.105135818603982	0.428787894593614	1.62874151400689	0.1177	0.0557	0.0057	0.0061	0.0047	0.0061	0.0068	0.0153	0.1719	0.0046	0.004	0.006	0.0816	0.0075	0.0058	0.0052	0.0069	0.1418	0.0919	0.0055	0.0084	0.0048	0.03	0.0079	0.0063	0.188
16	rs78001117	51868656	1.22	0.102418512327744	1.78	0.116496372702931	0.463137165649922	1.1506249294647	0.1195	0.0576	0.0066	0.0058	0.0053	0.0064	0.0065	0.0152	0.1671	0.0052	0.0044	0.0059	0.0852	0.0073	0.0059	0.0045	0.0073	0.1333	0.0926	0.0055	0.0076	0.0053	0.0328	0.0088	0.007	0.1873
16	rs4553626	51872296	1.22	0.102418512327744	1.78	0.116496372702931	0.257731220729909	0.92151386659233	0.1198	0.0576	0.0063	0.0056	0.0055	0.0061	0.0062	0.0155	0.1667	0.0054	0.0046	0.0058	0.0854	0.0075	0.0059	0.0045	0.0069	0.1329	0.0929	0.0057	0.0077	0.0054	0.0333	0.0083	0.0072	0.1872
16	rs28642271	51873672	1.22	0.102418512327744	1.78	0.116496372702931	0.198128340783537	0.851211553578613	0.1199	0.0576	0.0063	0.0055	0.0055	0.006	0.0061	0.0156	0.1665	0.0054	0.0046	0.0058	0.0855	0.0076	0.0059	0.0045	0.0068	0.1328	0.0931	0.0057	0.0077	0.0054	0.0334	0.0081	0.0073	0.1872
16	rs72803291	51873934	1.22	0.102418512327744	1.78	0.116496372702931	0.197044687115604	0.84146140013818	0.12	0.0576	0.0062	0.0055	0.0055	0.006	0.0061	0.0156	0.1664	0.0054	0.0046	0.0058	0.0855	0.0076	0.0059	0.0045	0.0068	0.1329	0.0931	0.0057	0.0077	0.0054	0.0334	0.0081	0.0073	0.1872
16	rs4784776	51874774	1.22	0.102418512327744	1.78	0.116496372702931	0.194810735845947	0.863470653353082	0.1201	0.0577	0.0062	0.0055	0.0055	0.006	0.0061	0.0157	0.1663	0.0054	0.0046	0.0058	0.0854	0.0076	0.0059	0.0044	0.0067	0.1331	0.0932	0.0057	0.0077	0.0054	0.0335	0.0081	0.0073	0.1873
16	rs3912519	51883388	1.22	0.102418512327744	1.78	0.116496372702931	0.241202028613583	0.847030063074303	0.1202	0.0579	0.0063	0.0056	0.0055	0.0059	0.006	0.0157	0.1663	0.0054	0.0045	0.0057	0.0854	0.0076	0.0059	0.004	0.0066	0.1338	0.0931	0.0057	0.0077	0.0054	0.0332	0.008	0.0073	0.1876
16	rs17795879	51887688	1.22	0.102418512327744	1.78	0.116496372702931	0.227992091236212	0.817266013719194	0.1202	0.0579	0.0063	0.0057	0.0055	0.0057	0.006	0.0157	0.1661	0.0054	0.0045	0.0057	0.0856	0.0076	0.0059	0.004	0.0066	0.1338	0.093	0.0057	0.0077	0.0054	0.0332	0.0079	0.0074	0.1875
16	rs72805213	51888542	1.22	0.102418512327744	1.78	0.116496372702931	0.227321473369545	0.819110106044624	0.1202	0.0579	0.0063	0.0057	0.0055	0.0057	0.006	0.0157	0.1661	0.0054	0.0045	0.0057	0.0856	0.0076	0.0059	0.004	0.0066	0.1338	0.093	0.0057	0.0077	0.0054	0.0332	0.0078	0.0074	0.1875
16	rs35919866	51890299	1.22	0.102418512327744	1.79	0.105135818603982	0.226944733846243	0.824031952889928	0.1203	0.0579	0.0063	0.0057	0.0055	0.0057	0.006	0.0157	0.1661	0.0054	0.0045	0.0057	0.0856	0.0076	0.0059	0.004	0.0066	0.1338	0.093	0.0057	0.0078	0.0054	0.0333	0.0078	0.0074	0.1876
16	rs62041582	51893095	1.22	0.102418512327744	1.79	0.105135818603982	0.22648474677383	0.83034709218031	0.1203	0.058	0.0062	0.0057	0.0055	0.0057	0.006	0.0157	0.1661	0.0054	0.0045	0.0056	0.0857	0.0076	0.0059	0.004	0.0066	0.1338	0.0929	0.0057	0.0078	0.0054	0.0333	0.0077	0.0073	0.1876
16	rs1119754	51894234	1.22	0.102418512327744	1.81	0.0849480383532209	0.227908203897162	0.845172994634368	0.1203	0.058	0.0062	0.0057	0.0054	0.0057	0.006	0.0157	0.1661	0.0054	0.0044	0.0057	0.0857	0.0076	0.0059	0.004	0.0066	0.1338	0.0929	0.0057	0.0078	0.0054	0.0332	0.0077	0.0073	0.1876
16	rs118077393	51899613	1.22	0.102418512327744	1.82	0.0760422202337298	0.240683016055812	0.824493693327078	0.1204	0.0581	0.0063	0.0056	0.0054	0.0057	0.0059	0.0157	0.1662	0.0055	0.0044	0.0057	0.086	0.0075	0.0058	0.004	0.0066	0.1337	0.093	0.0057	0.0077	0.0055	0.0332	0.0077	0.0074	0.1873
16	rs1486437	51899860	1.22	0.102418512327744	1.82	0.0760422202337298	0.244677855427234	0.826341197415228	0.1205	0.0581	0.0063	0.0056	0.0053	0.0057	0.0059	0.0157	0.1662	0.0055	0.0044	0.0057	0.0861	0.0075	0.0058	0.004	0.0066	0.1336	0.093	0.0057	0.0077	0.0055	0.0332	0.0077	0.0074	0.1873
16	rs12598602	51903866	1.22	0.102418512327744	1.82	0.0760422202337298	0.233311598857846	0.811432176142018	0.1207	0.0583	0.0064	0.0056	0.0054	0.0057	0.0059	0.0157	0.1662	0.0055	0.0044	0.0057	0.0863	0.0075	0.0058	0.0039	0.0066	0.1333	0.093	0.0057	0.0077	0.0056	0.0332	0.0077	0.0074	0.1871
16	rs12448658	51906018	1.22	0.102418512327744	1.82	0.0760422202337298	0.212039787419112	0.758275015898523	0.121	0.0584	0.0064	0.0055	0.0055	0.0056	0.0057	0.0157	0.1661	0.0055	0.0045	0.0057	0.0864	0.0075	0.0057	0.0039	0.0066	0.1331	0.0932	0.0056	0.0076	0.0056	0.0332	0.0076	0.0074	0.1869
16	rs9921303	51907502	1.23	0.0887081089854507	1.82	0.0760422202337298	0.221830831052027	0.653096437348121	0.1234	0.0579	0.0061	0.0054	0.0056	0.0051	0.0052	0.0158	0.166	0.0054	0.0047	0.0058	0.0872	0.0072	0.0055	0.0037	0.0063	0.1319	0.0944	0.0055	0.0076	0.0056	0.0339	0.0074	0.007	0.1867
16	rs12923591	51908690	1.24	0.0764474044013007	1.82	0.0760422202337298	0.21698593122245	0.380904330118517	0.1266	0.058	0.0052	0.0049	0.0055	0.0044	0.0038	0.0156	0.1666	0.0053	0.0048	0.0056	0.0891	0.0072	0.0049	0.0027	0.0051	0.1323	0.0951	0.0055	0.0072	0.0054	0.0339	0.0068	0.0068	0.188
16	rs72805229	51914444	1.24	0.0764474044013007	1.82	0.0760422202337298	0.24180832206276	0.31874315921305	0.1278	0.058	0.0049	0.0047	0.0055	0.0042	0.0034	0.0155	0.1667	0.0052	0.0049	0.0055	0.0897	0.0072	0.0047	0.0024	0.0047	0.1325	0.0954	0.0055	0.007	0.0053	0.0339	0.0066	0.0067	0.1884
16	rs1110497	51915042	1.24	0.0764474044013007	1.81	0.0849480383532209	0.240164619779852	0.317533115843343	0.1278	0.058	0.0049	0.0047	0.0055	0.0042	0.0033	0.0155	0.1668	0.0052	0.0049	0.0055	0.0897	0.0072	0.0046	0.0024	0.0047	0.1325	0.0955	0.0055	0.007	0.0053	0.0339	0.0066	0.0067	0.1884
16	rs115032148	51919614	1.24	0.0764474044013007	1.77	0.128753168183355	0.25741718122805	0.311262928174853	0.1279	0.058	0.0049	0.0047	0.0055	0.0041	0.0033	0.0155	0.1668	0.0052	0.0049	0.0055	0.0899	0.0072	0.0045	0.0024	0.0047	0.1325	0.0955	0.0055	0.007	0.0053	0.0339	0.0066	0.0067	0.1884
16	rs17185411	51919758	1.24	0.0764474044013007	1.75	0.156107803097264	0.251888807014653	0.304671654085224	0.1279	0.058	0.0049	0.0047	0.0055	0.0041	0.0033	0.0155	0.1668	0.0052	0.0049	0.0055	0.0899	0.0072	0.0045	0.0024	0.0047	0.1325	0.0955	0.0055	0.007	0.0053	0.0339	0.0066	0.0067	0.1884
16	rs1990678	51920091	1.24	0.0764474044013007	1.75	0.156107803097264	0.252642851526911	0.304910597509606	0.1279	0.058	0.0049	0.0047	0.0055	0.0041	0.0033	0.0155	0.1668	0.0052	0.0049	0.0055	0.0899	0.0072	0.0045	0.0024	0.0047	0.1325	0.0955	0.0055	0.007	0.0053	0.0339	0.0066	0.0067	0.1884
16	rs10492897	51926075	1.24	0.0764474044013007	1.75	0.156107803097264	0.25984517498042	0.319954560854514	0.128	0.058	0.0048	0.0048	0.0055	0.0041	0.0033	0.0155	0.1668	0.0051	0.0049	0.0055	0.0899	0.0072	0.0045	0.0024	0.0047	0.1325	0.0955	0.0055	0.0071	0.0053	0.034	0.0065	0.0067	0.1884
16	rs4784009	51935401	1.24	0.0764474044013007	1.75	0.156107803097264	0.249766396463005	0.325544399730845	0.1281	0.058	0.0048	0.0047	0.0055	0.0041	0.0033	0.0155	0.1668	0.0051	0.0049	0.0054	0.09	0.0073	0.0045	0.0025	0.0047	0.1323	0.0956	0.0056	0.0071	0.0053	0.0339	0.0065	0.0066	0.1883
16	rs76597453	51935686	1.24	0.0764474044013007	1.75	0.156107803097264	0.3025708873527	0.33042815514877	0.1281	0.058	0.0048	0.0049	0.0055	0.004	0.0032	0.0155	0.1668	0.0051	0.0049	0.0055	0.09	0.0073	0.0045	0.0025	0.0048	0.1324	0.0955	0.0056	0.0072	0.0053	0.0339	0.0065	0.0066	0.1881
16	rs117175876	51940033	1.24	0.0764474044013007	1.74	0.171280181914382	0.301739881025245	0.329938822764809	0.1282	0.058	0.0048	0.0049	0.0055	0.004	0.0032	0.0155	0.1668	0.0051	0.0049	0.0055	0.09	0.0073	0.0045	0.0025	0.0048	0.1324	0.0955	0.0056	0.0072	0.0053	0.0339	0.0065	0.0066	0.1881
16	rs12928573	51942294	1.25	0.0655389160366862	1.74	0.171280181914382	0.259800099322466	0.331284996328168	0.1292	0.0583	0.0046	0.0045	0.0056	0.0035	0.0028	0.0157	0.1664	0.0051	0.0049	0.0055	0.0908	0.0071	0.0041	0.0024	0.0044	0.1332	0.0962	0.0056	0.0071	0.0049	0.0342	0.0058	0.0065	0.1879
16	rs112522622	51946807	1.25	0.0655389160366862	1.74	0.171280181914382	0.258359925745596	0.518388813271995	0.1304	0.0586	0.0046	0.0041	0.0056	0.0033	0.0024	0.016	0.1659	0.0052	0.0049	0.0055	0.0913	0.0068	0.0041	0.0023	0.004	0.1338	0.0967	0.0058	0.007	0.0046	0.0343	0.0048	0.0066	0.1876
16	rs17257640	51950463	1.25	0.0655389160366862	1.73	0.187497716434302	0.251977454144751	0.493237574121191	0.1304	0.0586	0.0046	0.0041	0.0056	0.0033	0.0024	0.016	0.1659	0.0052	0.0049	0.0055	0.0913	0.0068	0.0041	0.0023	0.004	0.1338	0.0967	0.0059	0.0071	0.0046	0.0343	0.0048	0.0066	0.1876
16	rs16950529	51953343	1.25	0.0655389160366862	1.73	0.187497716434302	0.221376657233644	0.460612027286464	0.1305	0.0586	0.0046	0.0041	0.0056	0.0033	0.0024	0.0162	0.1659	0.0052	0.0049	0.0055	0.0913	0.0068	0.0041	0.0023	0.0039	0.134	0.0968	0.0059	0.007	0.0044	0.0343	0.0046	0.0067	0.1876
16	rs34129201	51956358	1.25	0.0655389160366862	1.73	0.187497716434302	0.207117984692926	0.470163348564579	0.1305	0.0588	0.0045	0.004	0.0056	0.0033	0.0024	0.0162	0.1658	0.0052	0.0049	0.0055	0.0914	0.0068	0.0041	0.0023	0.0038	0.1342	0.0968	0.006	0.0069	0.0044	0.0343	0.0045	0.0067	0.1874
16	rs117021077	51970957	1.25	0.0655389160366862	1.72	0.204795704918344	0.164780946214487	0.424244502495123	0.1306	0.0591	0.0045	0.004	0.0056	0.0033	0.0024	0.0163	0.1654	0.0052	0.0049	0.0057	0.0915	0.0069	0.0042	0.0023	0.0038	0.1344	0.0968	0.0061	0.007	0.0045	0.0342	0.0043	0.0069	0.1866
16	rs16950569	51974295	1.25	0.0655389160366862	1.72	0.204795704918344	0.160149398791451	0.391265245631438	0.1307	0.0591	0.0045	0.004	0.0056	0.0033	0.0025	0.0163	0.1654	0.0052	0.0049	0.0057	0.091	0.0069	0.0042	0.0023	0.0038	0.1345	0.0968	0.0061	0.007	0.0045	0.0342	0.0042	0.0069	0.1868
16	rs7186144	51975936	1.25	0.0655389160366862	1.74	0.171280181914382	0.159157233405652	0.371380550087969	0.1307	0.0591	0.0045	0.004	0.0056	0.0033	0.0025	0.0163	0.1654	0.0052	0.0049	0.0057	0.0909	0.0069	0.0042	0.0023	0.0038	0.1346	0.0968	0.0061	0.007	0.0045	0.0342	0.0042	0.0069	0.1869
16	rs16950589	51980822	1.25	0.0655389160366862	1.74	0.171280181914382	0.152313461590566	0.394092610574007	0.1307	0.0591	0.0045	0.004	0.0056	0.0033	0.0025	0.0163	0.1654	0.0051	0.0049	0.0057	0.0908	0.0069	0.0042	0.0024	0.0038	0.1349	0.0968	0.0061	0.0069	0.0046	0.0342	0.0042	0.0068	0.1868
16	rs72788630	51989283	1.25	0.0655389160366862	1.75	0.156107803097264	0.144579897037663	0.433195395871847	0.131	0.0592	0.0046	0.0041	0.0056	0.0035	0.0026	0.0164	0.1653	0.005	0.0049	0.0057	0.0904	0.0069	0.0042	0.0025	0.0038	0.1348	0.0965	0.006	0.0069	0.0046	0.0341	0.0042	0.0069	0.1866
16	rs72788646	52000808	1.25	0.0655389160366862	1.76	0.141944438278083	0.125606692079122	0.442992649643757	0.1314	0.0594	0.0046	0.004	0.0056	0.0036	0.0026	0.0165	0.165	0.0049	0.005	0.0058	0.0903	0.0069	0.0043	0.0025	0.0038	0.1345	0.0963	0.006	0.0069	0.0046	0.034	0.0043	0.0069	0.1865
16	rs12920903	52002265	1.25	0.0655389160366862	1.77	0.128753168183355	0.117899921480963	0.427924078160283	0.1315	0.0594	0.0046	0.004	0.0056	0.0036	0.0027	0.0165	0.165	0.0049	0.005	0.0058	0.0903	0.0069	0.0043	0.0025	0.0038	0.1344	0.0963	0.006	0.0069	0.0047	0.0339	0.0043	0.007	0.1865
16	rs117671889	52004740	1.25	0.0655389160366862	1.78	0.116496372702931	0.114928479809725	0.433195395871847	0.1315	0.0595	0.0046	0.004	0.0056	0.0037	0.0027	0.0165	0.1649	0.0049	0.005	0.0058	0.0903	0.0069	0.0043	0.0025	0.0038	0.1344	0.0962	0.006	0.0069	0.0047	0.0339	0.0043	0.007	0.1866
16	rs117376965	52015040	1.25	0.0655389160366862	1.77	0.128753168183355	0.10427114167209	0.39898945401888	0.1316	0.0595	0.0046	0.004	0.0056	0.0037	0.0027	0.0166	0.1648	0.0049	0.005	0.0058	0.0902	0.0068	0.0043	0.0025	0.0038	0.1345	0.096	0.006	0.0069	0.0047	0.0338	0.0044	0.007	0.1867
16	rs8063298	52018250	1.25	0.0655389160366862	1.77	0.128753168183355	0.100895265438441	0.377595098622985	0.1317	0.0595	0.0046	0.004	0.0056	0.0037	0.0027	0.0166	0.1648	0.0049	0.005	0.0058	0.0902	0.0069	0.0043	0.0025	0.0038	0.1346	0.0959	0.006	0.0069	0.0047	0.0337	0.0044	0.007	0.1867
16	rs7196768	52020721	1.25	0.0655389160366862	1.77	0.128753168183355	0.0999655087162427	0.385627493114963	0.1316	0.0596	0.0046	0.004	0.0057	0.0037	0.0027	0.0166	0.1647	0.0049	0.005	0.0058	0.0903	0.0069	0.0043	0.0025	0.0038	0.1344	0.0959	0.006	0.0069	0.0047	0.0338	0.0044	0.007	0.1867
16	rs8049932	52025404	1.25	0.0655389160366862	1.77	0.128753168183355	0.092083208752021	0.360544108180564	0.1312	0.0597	0.0047	0.004	0.0057	0.0037	0.0027	0.0166	0.1647	0.0049	0.0051	0.0058	0.0904	0.0069	0.0043	0.0025	0.0038	0.1344	0.0959	0.006	0.0069	0.0047	0.0337	0.0044	0.0071	0.1866
16	rs56245529	52026324	1.25	0.0655389160366862	1.78	0.116496372702931	0.0922545032301783	0.368094852122376	0.1313	0.0597	0.0047	0.004	0.0057	0.0037	0.0027	0.0166	0.1647	0.0049	0.0051	0.0058	0.0904	0.0069	0.0043	0.0025	0.0038	0.1345	0.0958	0.006	0.0069	0.0047	0.0337	0.0044	0.0071	0.1866
16	rs8056856	52030745	1.26	0.0558850734446599	1.78	0.116496372702931	0.0361976366341846	0.380012588717015	0.132	0.0594	0.0047	0.0038	0.0058	0.0039	0.003	0.0159	0.1654	0.005	0.0052	0.0056	0.0898	0.007	0.0044	0.0027	0.0037	0.1351	0.0949	0.0062	0.0066	0.0045	0.034	0.0048	0.0075	0.1857
16	rs35656694	52032393	1.26	0.0558850734446599	1.78	0.116496372702931	0.0316016606969214	0.33557888955873	0.1323	0.059	0.0047	0.0038	0.0058	0.004	0.0031	0.0157	0.1659	0.005	0.0053	0.0055	0.0898	0.0069	0.0045	0.0029	0.0037	0.1355	0.0938	0.0064	0.0065	0.0045	0.0341	0.0049	0.0077	0.1853
16	rs55720747	52032513	1.26	0.0558850734446599	1.78	0.116496372702931	0.0347193019665204	0.387418857261982	0.1324	0.059	0.0047	0.0038	0.0058	0.004	0.0031	0.0156	0.1659	0.005	0.0053	0.0055	0.0897	0.0068	0.0045	0.0029	0.0037	0.1355	0.0937	0.0064	0.0065	0.0045	0.0341	0.0049	0.0077	0.1853
16	rs72797912	52033624	1.27	0.0473888655537761	1.78	0.116496372702931	0.0377461684950384	0.362427630360513	0.1329	0.0587	0.0048	0.0038	0.0058	0.0041	0.0032	0.0155	0.1659	0.0051	0.0053	0.0056	0.0896	0.0067	0.0046	0.0029	0.0037	0.1355	0.0935	0.0066	0.0065	0.0045	0.0342	0.005	0.0078	0.1846
16	rs1072123	52039210	1.27	0.0473888655537761	1.78	0.116496372702931	0.0818759977670687	0.314513973969726	0.1361	0.0572	0.0053	0.0037	0.0058	0.0046	0.0036	0.015	0.1657	0.0052	0.0053	0.0059	0.0881	0.0065	0.0054	0.0033	0.0038	0.1355	0.0916	0.0079	0.007	0.0046	0.0344	0.0058	0.0086	0.1806
16	rs59196380	52040139	1.27	0.0473888655537761	1.78	0.116496372702931	0.0814681301960365	0.314031705047368	0.1361	0.0572	0.0053	0.0037	0.0058	0.0046	0.0036	0.015	0.1657	0.0052	0.0053	0.0059	0.0881	0.0065	0.0054	0.0033	0.0038	0.1355	0.0916	0.0079	0.007	0.0046	0.0344	0.0058	0.0086	0.1806
16	rs16950703	52057418	1.27	0.0473888655537761	1.78	0.116496372702931	0.0824446458680706	0.332877989554627	0.1363	0.0571	0.0053	0.0037	0.0058	0.0046	0.0036	0.0151	0.1657	0.0051	0.0053	0.0059	0.0881	0.0065	0.0054	0.0033	0.0038	0.1356	0.0914	0.0079	0.007	0.0046	0.0344	0.0058	0.0086	0.1804
16	rs7198755	52058404	1.27	0.0473888655537761	1.79	0.105135818603982	0.0849999223587441	0.349675121601528	0.1365	0.0571	0.0053	0.0037	0.0058	0.0046	0.0036	0.0152	0.1658	0.0052	0.0053	0.0059	0.088	0.0064	0.0054	0.0033	0.0039	0.1356	0.0912	0.008	0.007	0.0045	0.0343	0.0058	0.0086	0.1803
16	rs12149256	52061047	1.27	0.0473888655537761	1.79	0.105135818603982	0.0621039932181011	0.37835804982913	0.1368	0.0578	0.0052	0.0037	0.0057	0.0046	0.0037	0.0154	0.1663	0.0051	0.0053	0.0057	0.089	0.0065	0.0053	0.0033	0.0039	0.1347	0.0903	0.0082	0.0071	0.0046	0.0342	0.0058	0.0083	0.1801
16	rs16950705	52062259	1.27	0.0473888655537761	1.82	0.0760422202337298	0.0484059031844528	0.376959635721298	0.1369	0.058	0.0052	0.0037	0.0056	0.0046	0.0037	0.0154	0.1665	0.0051	0.0053	0.0056	0.0895	0.0065	0.0053	0.0033	0.0039	0.1347	0.0898	0.0083	0.0071	0.0048	0.0341	0.0058	0.0082	0.1799
16	rs256596	52062912	1.27	0.0473888655537761	1.82	0.0760422202337298	0.0501115570959364	0.428318825320055	0.1369	0.0581	0.0051	0.0037	0.0056	0.0046	0.0037	0.0155	0.1664	0.0051	0.0053	0.0056	0.0897	0.0064	0.0052	0.0033	0.0039	0.1346	0.0898	0.0083	0.007	0.0048	0.0342	0.0057	0.0081	0.1799
16	rs61515192	52064978	1.27	0.0473888655537761	1.82	0.0760422202337298	0.0521436837917787	0.500351985246147	0.1369	0.0579	0.0049	0.0037	0.0055	0.0046	0.0036	0.0157	0.1676	0.005	0.0052	0.0057	0.0902	0.0062	0.0052	0.0033	0.0038	0.1345	0.0895	0.0083	0.0071	0.0048	0.0341	0.0056	0.008	0.1797
16	rs111979234	52065403	1.27	0.0473888655537761	1.84	0.0604088827715036	0.0494245096223354	0.501860282343496	0.137	0.0578	0.0049	0.0037	0.0055	0.0046	0.0036	0.0158	0.1677	0.0049	0.0052	0.0057	0.0903	0.0062	0.0051	0.0032	0.0037	0.1346	0.0894	0.0083	0.007	0.0048	0.034	0.0056	0.008	0.1798
16	rs1345322	52065724	1.27	0.0473888655537761	1.84	0.0604088827715036	0.0480695469793259	0.494877048810358	0.1372	0.0577	0.0048	0.0037	0.0055	0.0046	0.0036	0.0158	0.1679	0.0049	0.0052	0.0057	0.0904	0.0062	0.0051	0.0032	0.0037	0.1346	0.0894	0.0083	0.007	0.0048	0.0339	0.0056	0.0079	0.1798
16	rs117355483	52066848	1.27	0.0473888655537761	1.85	0.0536022520271762	0.0584239342255401	0.50570478752156	0.1371	0.0575	0.0048	0.0038	0.0054	0.0046	0.0036	0.0158	0.1682	0.0049	0.0052	0.0057	0.0904	0.0062	0.0051	0.0032	0.0037	0.1349	0.0893	0.0084	0.007	0.0049	0.0339	0.0056	0.0079	0.1796
16	rs72797914	52072802	1.27	0.0473888655537761	1.85	0.0536022520271762	0.0708001542170723	0.518942086999148	0.1371	0.0575	0.0048	0.0038	0.0053	0.0046	0.0036	0.0158	0.1684	0.0049	0.0051	0.0057	0.0904	0.006	0.0051	0.0032	0.0037	0.135	0.0893	0.0084	0.007	0.0049	0.0339	0.0056	0.0079	0.1796
16	rs1592481	52087138	1.27	0.0473888655537761	1.84	0.0604088827715036	0.0857925985802944	0.532543317198004	0.137	0.0573	0.0049	0.0039	0.0053	0.0046	0.0037	0.0158	0.1685	0.005	0.0051	0.0057	0.0905	0.006	0.0051	0.0033	0.0037	0.1352	0.0892	0.0084	0.007	0.0048	0.034	0.0055	0.0079	0.1796
16	rs12447110	52107099	1.27	0.0473888655537761	1.84	0.0604088827715036	0.0906474231463165	0.552967360007762	0.1373	0.057	0.0048	0.0038	0.0052	0.0046	0.0036	0.0157	0.1688	0.0049	0.0051	0.0056	0.0908	0.0059	0.005	0.0032	0.0037	0.1352	0.0892	0.0084	0.007	0.0049	0.0339	0.0056	0.0079	0.1794
16	rs117213474	52109375	1.27	0.0473888655537761	1.85	0.0536022520271762	0.0905747980313666	0.555217097975813	0.1373	0.057	0.0048	0.0038	0.0052	0.0046	0.0036	0.0157	0.1688	0.0049	0.0051	0.0056	0.0908	0.0059	0.005	0.0032	0.0037	0.1352	0.0892	0.0084	0.007	0.0049	0.0339	0.0056	0.0079	0.1794
16	rs62042828	52126455	1.27	0.0473888655537761	1.85	0.0536022520271762	0.096501562770021	0.586232116660572	0.1373	0.0567	0.0048	0.0037	0.0051	0.0046	0.0035	0.0157	0.1696	0.0049	0.005	0.0055	0.0911	0.0058	0.0049	0.0032	0.0036	0.1354	0.0896	0.0084	0.007	0.0048	0.0337	0.0054	0.0078	0.1793
16	rs3909217	52144065	1.27	0.0473888655537761	1.85	0.0536022520271762	0.0886755791867965	0.589084750770878	0.1372	0.0563	0.0047	0.0036	0.0051	0.0045	0.0034	0.0158	0.1705	0.0049	0.005	0.0055	0.0915	0.0058	0.0049	0.0031	0.0037	0.1353	0.0903	0.0084	0.0069	0.0048	0.0335	0.0052	0.0078	0.1791
16	rs113508373	52147875	1.27	0.0473888655537761	1.85	0.0536022520271762	0.0882464102254914	0.593798847147557	0.1374	0.0563	0.0047	0.0036	0.0051	0.0045	0.0034	0.0158	0.1705	0.0049	0.005	0.0054	0.0915	0.0058	0.0048	0.0031	0.0037	0.1353	0.0903	0.0084	0.0069	0.0048	0.0335	0.0052	0.0078	0.1791
16	rs111279855	52148559	1.27	0.0473888655537761	1.85	0.0536022520271762	0.0884608295420604	0.591940704222597	0.1374	0.0563	0.0047	0.0036	0.0051	0.0045	0.0034	0.0158	0.1705	0.0049	0.005	0.0054	0.0915	0.0058	0.0048	0.0031	0.0037	0.1353	0.0903	0.0084	0.0069	0.0048	0.0335	0.0052	0.0078	0.1791
16	rs12446795	52149123	1.27	0.0473888655537761	1.85	0.0536022520271762	0.0887233462016951	0.589084750770878	0.1374	0.0563	0.0046	0.0036	0.0051	0.0045	0.0034	0.0158	0.1705	0.0049	0.005	0.0054	0.0915	0.0058	0.0048	0.0031	0.0037	0.1353	0.0904	0.0084	0.0069	0.0048	0.0335	0.0052	0.0078	0.1791
16	rs11649374	52182121	1.27	0.0473888655537761	1.85	0.0536022520271762	0.101752271096374	0.671874171145147	0.1373	0.0564	0.0046	0.0036	0.0048	0.0044	0.0034	0.016	0.1704	0.0047	0.0051	0.0053	0.0911	0.0058	0.0047	0.003	0.0038	0.1365	0.0904	0.0086	0.0068	0.0048	0.0336	0.0048	0.008	0.1789
16	rs9929294	52188603	1.27	0.0473888655537761	1.86	0.047416592333268	0.110133984570305	0.607275843979144	0.1371	0.0564	0.0048	0.0036	0.0047	0.0043	0.0034	0.0156	0.1704	0.0047	0.0051	0.0055	0.091	0.0058	0.0049	0.003	0.0038	0.1367	0.0903	0.0087	0.0067	0.0049	0.0335	0.005	0.0079	0.1789
16	rs1420281	52202321	1.26	0.0558850734446599	1.86	0.047416592333268	0.112169403463112	0.602105932812419	0.1369	0.0568	0.0047	0.0037	0.0047	0.0045	0.0035	0.0153	0.1706	0.0046	0.005	0.0055	0.0922	0.0058	0.0049	0.0031	0.0038	0.1369	0.0894	0.0087	0.0067	0.0048	0.0335	0.005	0.0078	0.1783
16	rs60526343	52202870	1.26	0.0558850734446599	1.87	0.04181310425502	0.113752922646594	0.600241607682348	0.1369	0.0567	0.0047	0.0037	0.0047	0.0045	0.0035	0.0153	0.1707	0.0046	0.005	0.0055	0.0922	0.0058	0.0049	0.0031	0.0038	0.1369	0.0894	0.0087	0.0067	0.0048	0.0335	0.005	0.0078	0.1783
16	rs72792181	52204298	1.26	0.0558850734446599	1.88	0.0367535648830228	0.113725023757858	0.590512313479958	0.1369	0.0568	0.0047	0.0037	0.0047	0.0045	0.0035	0.0152	0.1707	0.0046	0.005	0.0055	0.0922	0.0058	0.0049	0.0031	0.0038	0.1369	0.0894	0.0087	0.0067	0.0048	0.0335	0.005	0.0078	0.1783
16	rs9939929	52204804	1.26	0.0558850734446599	1.88	0.0367535648830228	0.114032143156702	0.587372771059601	0.1369	0.0568	0.0047	0.0037	0.0047	0.0045	0.0035	0.0152	0.1707	0.0046	0.005	0.0055	0.0922	0.0058	0.0049	0.0031	0.0038	0.1369	0.0894	0.0087	0.0067	0.0048	0.0335	0.005	0.0078	0.1783
16	rs3095540	52211654	1.26	0.0558850734446599	1.88	0.0367535648830228	0.118728811478049	0.53546926580406	0.1369	0.057	0.0047	0.0037	0.0047	0.0045	0.0035	0.0146	0.1706	0.0046	0.005	0.0055	0.0924	0.0058	0.0048	0.0031	0.0038	0.1371	0.0895	0.0088	0.0066	0.0048	0.0335	0.005	0.0078	0.1784
16	rs11649329	52212124	1.26	0.0558850734446599	1.89	0.0322004798625665	0.120657436607844	0.538957726935026	0.137	0.057	0.0047	0.0037	0.0047	0.0045	0.0035	0.0146	0.1706	0.0046	0.005	0.0055	0.0924	0.0058	0.0048	0.0031	0.0038	0.1371	0.0895	0.0088	0.0066	0.0048	0.0335	0.005	0.0078	0.1785
16	rs116988362	52218038	1.27	0.0473888655537761	1.89	0.0322004798625665	0.101388140206047	0.621257737629935	0.1364	0.0573	0.0045	0.0037	0.0046	0.0044	0.0034	0.0145	0.1702	0.0046	0.0049	0.0056	0.0926	0.0056	0.0046	0.0031	0.0036	0.1382	0.0897	0.0089	0.0065	0.0048	0.0335	0.0049	0.0077	0.1785
16	rs4785118	52219434	1.28	0.0399545156677779	1.9	0.0281172319502089	0.0983513681488436	0.637348845046553	0.1362	0.0575	0.0044	0.0037	0.0046	0.0043	0.0034	0.0145	0.17	0.0046	0.0048	0.0056	0.0928	0.0056	0.0046	0.0031	0.0036	0.1388	0.0898	0.0089	0.0065	0.0048	0.0334	0.0049	0.0077	0.1785
16	rs17268400	52220746	1.28	0.0399545156677779	1.9	0.0281172319502089	0.0973350473729233	0.656168761085753	0.1361	0.0575	0.0044	0.0037	0.0046	0.0043	0.0034	0.0145	0.1699	0.0046	0.0048	0.0056	0.0928	0.0056	0.0046	0.0031	0.0035	0.1389	0.0898	0.0089	0.0065	0.0048	0.0334	0.0049	0.0077	0.1785
16	rs117108822	52232453	1.28	0.0399545156677779	1.91	0.0244682236684294	0.0968293680749678	0.688995674275646	0.136	0.0576	0.0044	0.0037	0.0046	0.0043	0.0034	0.0145	0.1699	0.0046	0.0048	0.0057	0.0928	0.0055	0.0045	0.0031	0.0035	0.1391	0.0899	0.009	0.0065	0.0048	0.0334	0.0048	0.0077	0.1786
16	rs117285516	52240981	1.28	0.0399545156677779	1.9	0.0281172319502089	0.0967284305553967	0.726820299637313	0.1359	0.0577	0.0043	0.0037	0.0046	0.0042	0.0034	0.0144	0.1697	0.0046	0.0047	0.0057	0.0929	0.0055	0.0045	0.0031	0.0035	0.1395	0.0899	0.009	0.0065	0.0049	0.0334	0.0048	0.0076	0.1786
16	rs116048640	52244526	1.28	0.0399545156677779	1.9	0.0281172319502089	0.0923769795323438	0.683376149175884	0.1356	0.0579	0.0042	0.0037	0.0046	0.0042	0.0034	0.0144	0.1696	0.0045	0.0046	0.0057	0.093	0.0055	0.0045	0.0031	0.0034	0.14	0.09	0.009	0.0064	0.0049	0.0334	0.0048	0.0075	0.1786
16	rs7205520	52246085	1.28	0.0399545156677779	1.89	0.0322004798625665	0.0925731550494767	0.677177259139428	0.1356	0.0578	0.0042	0.0037	0.0046	0.0042	0.0034	0.0144	0.1695	0.0045	0.0046	0.0057	0.093	0.0055	0.0045	0.0031	0.0034	0.14	0.09	0.009	0.0064	0.0049	0.0334	0.0048	0.0075	0.1787
16	rs118147607	52246956	1.28	0.0399545156677779	1.88	0.0367535648830228	0.0925731550494767	0.679094592132985	0.1356	0.0578	0.0042	0.0037	0.0046	0.0042	0.0034	0.0144	0.1695	0.0045	0.0046	0.0057	0.093	0.0055	0.0045	0.0031	0.0034	0.14	0.09	0.009	0.0064	0.0049	0.0334	0.0048	0.0075	0.1787
16	rs113755361	52248763	1.28	0.0399545156677779	1.88	0.0367535648830228	0.093163258464883	0.705320904857106	0.1356	0.0579	0.0042	0.0037	0.0046	0.0042	0.0034	0.0144	0.1695	0.0045	0.0046	0.0057	0.093	0.0055	0.0045	0.0031	0.0034	0.14	0.09	0.009	0.0064	0.0049	0.0334	0.0048	0.0075	0.1786
16	rs113083456	52257528	1.29	0.0334881679242526	1.89	0.0322004798625665	0.109533293739745	0.833585577922732	0.136	0.0581	0.0042	0.0036	0.0045	0.0041	0.0033	0.0145	0.1688	0.0045	0.0046	0.0058	0.0933	0.0054	0.0045	0.003	0.0034	0.1407	0.0902	0.0091	0.0064	0.0048	0.0333	0.0047	0.0073	0.1785
16	rs12930272	52265792	1.29	0.0334881679242526	1.88	0.0367535648830228	0.114171911357444	0.842079763349433	0.1361	0.0581	0.0042	0.0037	0.0045	0.004	0.0032	0.0145	0.1687	0.0045	0.0046	0.0058	0.0933	0.0054	0.0045	0.003	0.0034	0.1408	0.0902	0.0092	0.0064	0.0048	0.0333	0.0046	0.0073	0.1784
16	rs1345316	52280690	1.29	0.0334881679242526	1.87	0.04181310425502	0.160115125881945	0.993865762685468	0.1363	0.0583	0.0041	0.0036	0.0044	0.004	0.0032	0.0145	0.1678	0.0045	0.0045	0.0059	0.0935	0.0052	0.0046	0.0029	0.0033	0.1419	0.0903	0.0095	0.0063	0.0047	0.0333	0.0045	0.0069	0.1783
16	rs2287071	52288698	1.29	0.0334881679242526	1.87	0.04181310425502	0.162593788560457	0.974881413662961	0.1364	0.0585	0.0041	0.0036	0.0044	0.0039	0.0031	0.0146	0.1676	0.0045	0.0044	0.006	0.0936	0.0052	0.0046	0.0028	0.0034	0.1421	0.0903	0.0095	0.0063	0.0047	0.0333	0.0045	0.0068	0.1783
16	rs1362376	52291939	1.29	0.0334881679242526	1.87	0.04181310425502	0.167653354972354	0.990670155276422	0.1363	0.0586	0.0041	0.0037	0.0043	0.004	0.0032	0.0146	0.1675	0.0045	0.0044	0.006	0.0936	0.0052	0.0046	0.0028	0.0034	0.1422	0.0903	0.0095	0.0063	0.0047	0.0333	0.0045	0.0068	0.1782
16	rs2540701	52298182	1.29	0.0334881679242526	1.87	0.04181310425502	0.168005632516616	0.958666245736624	0.1362	0.0586	0.0041	0.0037	0.0044	0.0039	0.0032	0.0146	0.1676	0.0045	0.0044	0.006	0.0935	0.0052	0.0047	0.0029	0.0034	0.1423	0.0902	0.0096	0.0063	0.0047	0.0334	0.0045	0.0068	0.178
16	rs112797109	52314162	1.3	0.0278985669207799	1.87	0.04181310425502	0.139188726782937	0.953590161437818	0.136	0.0586	0.0042	0.0035	0.0043	0.0038	0.0034	0.0148	0.1681	0.0045	0.0044	0.006	0.0928	0.0051	0.0047	0.0029	0.0033	0.1436	0.0908	0.0096	0.0061	0.0046	0.0331	0.0044	0.0067	0.1773
16	rs72794126	52318025	1.3	0.0278985669207799	1.87	0.04181310425502	0.137397989776792	0.956444806437707	0.1359	0.0586	0.0042	0.0035	0.0043	0.0038	0.0034	0.0148	0.1682	0.0045	0.0044	0.006	0.0927	0.0051	0.0047	0.0029	0.0033	0.1437	0.0908	0.0096	0.0061	0.0046	0.0331	0.0044	0.0067	0.1773
16	rs74393050	52323170	1.3	0.0278985669207799	1.88	0.0367535648830228	0.132231406381997	0.966449237949735	0.136	0.0586	0.0042	0.0035	0.0043	0.0037	0.0034	0.0148	0.1684	0.0045	0.0044	0.0059	0.0925	0.0051	0.0047	0.0029	0.0033	0.144	0.091	0.0097	0.006	0.0046	0.033	0.0044	0.0066	0.177
16	rs117142114	52328666	1.3	0.0278985669207799	1.88	0.0367535648830228	0.129949821427624	0.974403738947633	0.136	0.0586	0.0042	0.0035	0.0044	0.0037	0.0035	0.0149	0.1685	0.0045	0.0045	0.006	0.0923	0.0051	0.0047	0.0029	0.0033	0.1442	0.0911	0.0097	0.006	0.0046	0.0329	0.0044	0.0067	0.1767
16	rs117832727	52341844	1.3	0.0278985669207799	1.87	0.04181310425502	0.12658726618281	0.999782873194655	0.1358	0.0586	0.0042	0.0034	0.0044	0.0037	0.0035	0.0149	0.1687	0.0046	0.0045	0.006	0.0922	0.005	0.0047	0.0029	0.0032	0.1444	0.0911	0.0096	0.006	0.0047	0.0329	0.0043	0.0066	0.1766
16	rs9938443	52344282	1.3	0.0278985669207799	1.86	0.047416592333268	0.130010352499298	1.01404353818975	0.1357	0.0586	0.0042	0.0034	0.0043	0.0037	0.0035	0.015	0.1688	0.0046	0.0045	0.0059	0.0922	0.005	0.0047	0.0029	0.0032	0.1445	0.0912	0.0096	0.006	0.0047	0.033	0.0044	0.0066	0.1765
16	rs4784165	52347819	1.3	0.0278985669207799	1.86	0.047416592333268	0.124719277112503	0.990670155276422	0.1355	0.0586	0.0042	0.0034	0.0043	0.0037	0.0035	0.015	0.1688	0.0046	0.0045	0.0059	0.0921	0.005	0.0047	0.0029	0.0033	0.1445	0.0912	0.0096	0.006	0.0047	0.033	0.0044	0.0066	0.1765
16	rs113443627	52353053	1.3	0.0278985669207799	1.86	0.047416592333268	0.121701562694319	1.04203474334108	0.1355	0.0586	0.0042	0.0034	0.0043	0.0037	0.0035	0.015	0.1688	0.0046	0.0045	0.0059	0.0921	0.005	0.0047	0.003	0.0032	0.1446	0.0911	0.0096	0.006	0.0047	0.0331	0.0044	0.0067	0.1765
16	rs17271636	52355768	1.29	0.0334881679242526	1.86	0.047416592333268	0.102561461633211	0.997543168921743	0.1352	0.0588	0.0042	0.0033	0.0044	0.0037	0.0034	0.0151	0.1689	0.0045	0.0045	0.0057	0.0919	0.005	0.0047	0.003	0.0032	0.1448	0.0909	0.0097	0.0059	0.0048	0.0333	0.0044	0.0068	0.1764
16	rs12922116	52363975	1.29	0.0334881679242526	1.87	0.04181310425502	0.0932371877750506	0.983008850941479	0.1353	0.059	0.0043	0.0033	0.0044	0.0035	0.0033	0.0151	0.1687	0.0045	0.0045	0.0057	0.092	0.005	0.005	0.003	0.0031	0.1451	0.0907	0.0097	0.0059	0.0048	0.0334	0.0044	0.0069	0.176
16	rs117226581	52364843	1.29	0.0334881679242526	1.87	0.04181310425502	0.0931386235803232	0.990670155276422	0.1353	0.059	0.0043	0.0033	0.0044	0.0035	0.0033	0.0151	0.1687	0.0045	0.0045	0.0057	0.092	0.005	0.005	0.003	0.0031	0.1451	0.0907	0.0097	0.0059	0.0048	0.0334	0.0045	0.0069	0.176
16	rs8057354	52365657	1.29	0.0334881679242526	1.87	0.04181310425502	0.0929662944361556	0.986678452560972	0.1353	0.059	0.0043	0.0033	0.0044	0.0035	0.0033	0.0151	0.1687	0.0045	0.0045	0.0057	0.092	0.005	0.005	0.003	0.0031	0.1451	0.0907	0.0097	0.0059	0.0048	0.0334	0.0045	0.0069	0.176
16	rs1079926	52386456	1.3	0.0278985669207799	1.9	0.0281172319502089	0.0898746535590567	0.858034944729138	0.1359	0.059	0.0047	0.0028	0.0051	0.0027	0.0031	0.0152	0.1707	0.0045	0.0048	0.0059	0.0925	0.0054	0.0054	0.0025	0.0034	0.1446	0.0892	0.01	0.0058	0.005	0.0329	0.0041	0.007	0.1743
16	rs1079927	52386509	1.3	0.0278985669207799	1.89	0.0322004798625665	0.0876762393893931	0.836826693476414	0.1359	0.059	0.0047	0.0028	0.0051	0.0027	0.0031	0.0152	0.1708	0.0045	0.0048	0.0059	0.0925	0.0054	0.0054	0.0025	0.0034	0.1446	0.0892	0.01	0.0058	0.005	0.0329	0.0041	0.007	0.1743
16	rs8048892	52388317	1.3	0.0278985669207799	1.89	0.0322004798625665	0.101388140206047	0.809591746603002	0.1358	0.0591	0.0048	0.0028	0.0051	0.0026	0.0031	0.0153	0.1709	0.0045	0.0048	0.006	0.0922	0.0055	0.0055	0.0023	0.0034	0.1446	0.089	0.01	0.0058	0.0051	0.0329	0.0041	0.0071	0.1744
16	rs8049638	52397502	1.3	0.0278985669207799	1.89	0.0322004798625665	0.111148818574497	0.83296852042876	0.1357	0.0592	0.0049	0.0027	0.0051	0.0026	0.003	0.0153	0.1711	0.0045	0.0048	0.0061	0.092	0.0055	0.0055	0.0023	0.0034	0.1443	0.0889	0.01	0.0058	0.0051	0.0327	0.0041	0.0071	0.1745
16	rs2270355	52400718	1.3	0.0278985669207799	1.9	0.0281172319502089	0.114900403968355	0.845172994634368	0.1357	0.0592	0.0049	0.0027	0.0051	0.0026	0.003	0.0153	0.1712	0.0045	0.0048	0.0061	0.092	0.0055	0.0055	0.0023	0.0034	0.1443	0.0887	0.01	0.0058	0.0051	0.0327	0.0041	0.0071	0.1746
16	rs117691720	52409779	1.3	0.0278985669207799	1.9	0.0281172319502089	0.118271053221698	0.857414171761864	0.1356	0.0597	0.0049	0.0027	0.0051	0.0026	0.003	0.0154	0.171	0.0045	0.0048	0.0061	0.0918	0.0055	0.0055	0.0022	0.0034	0.1443	0.0886	0.01	0.0059	0.0051	0.0328	0.0042	0.0072	0.1743
16	rs1124408	52411255	1.3	0.0278985669207799	1.89	0.0322004798625665	0.114563822635239	0.820032480062241	0.1356	0.0598	0.005	0.0027	0.0051	0.0026	0.003	0.0154	0.171	0.0045	0.0048	0.0061	0.0918	0.0055	0.0055	0.0022	0.0034	0.1443	0.0886	0.01	0.0059	0.0051	0.0328	0.0042	0.0072	0.1743
16	rs34042425	52416954	1.3	0.0278985669207799	1.89	0.0322004798625665	0.134660629210849	0.816958750104297	0.1354	0.0599	0.0049	0.0026	0.0052	0.0026	0.003	0.0154	0.1711	0.0045	0.0049	0.0061	0.0919	0.0056	0.0055	0.0022	0.0034	0.1443	0.0886	0.01	0.0059	0.0051	0.0328	0.0039	0.0072	0.1743
16	rs17535765	52432905	1.3	0.0278985669207799	1.9	0.0281172319502089	0.106667486889427	0.815576365182048	0.1349	0.0604	0.0049	0.0025	0.0053	0.0027	0.0029	0.0155	0.1712	0.0046	0.0049	0.0059	0.0922	0.0056	0.0054	0.0019	0.0033	0.1442	0.0888	0.01	0.006	0.0051	0.0329	0.004	0.0074	0.174
16	rs194392	52433985	1.3	0.0278985669207799	1.9	0.0281172319502089	0.10522562097957	0.806219923748871	0.1349	0.0604	0.0049	0.0025	0.0053	0.0027	0.0029	0.0155	0.1712	0.0046	0.0049	0.0059	0.0922	0.0056	0.0054	0.0019	0.0033	0.1442	0.0888	0.01	0.006	0.0051	0.0328	0.004	0.0074	0.174
16	rs17535828	52436209	1.3	0.0278985669207799	1.9	0.0281172319502089	0.133120051412905	0.961206272749535	0.1347	0.0604	0.0049	0.0025	0.0051	0.0027	0.0029	0.0155	0.1711	0.0046	0.0049	0.0059	0.0923	0.0056	0.0054	0.0019	0.0032	0.1441	0.089	0.01	0.006	0.0051	0.0328	0.004	0.0074	0.174
16	rs10521026	52437816	1.3	0.0278985669207799	1.9	0.0281172319502089	0.138024735310606	1.03317128559028	0.1347	0.0604	0.0049	0.0025	0.0051	0.0027	0.003	0.0156	0.1711	0.0046	0.0049	0.0059	0.0923	0.0056	0.0054	0.0019	0.0032	0.144	0.0891	0.0099	0.006	0.0051	0.0328	0.004	0.0074	0.1739
16	rs1362554	52440614	1.31	0.0230977109933789	1.9	0.0281172319502089	0.17987284670462	1.19744598115642	0.1346	0.0605	0.0049	0.0025	0.0051	0.0027	0.003	0.0158	0.1708	0.0047	0.005	0.0059	0.0926	0.0055	0.0054	0.002	0.0032	0.1436	0.0894	0.0099	0.0061	0.0051	0.0328	0.0039	0.0073	0.1737
16	rs12921005	52442689	1.31	0.0230977109933789	1.89	0.0322004798625665	0.17248129061389	1.14668367966234	0.1346	0.0605	0.0049	0.0025	0.0051	0.0027	0.003	0.0158	0.1707	0.0047	0.005	0.0059	0.0928	0.0055	0.0054	0.002	0.0032	0.1436	0.0895	0.0099	0.0061	0.0051	0.0328	0.0039	0.0074	0.1736
16	rs79687889	52447478	1.32	0.0190014594100302	1.89	0.0322004798625665	0.061990285978119	1.20936865883316	0.1332	0.0624	0.0048	0.0024	0.0054	0.0029	0.0031	0.0166	0.1671	0.0047	0.005	0.0051	0.0966	0.0065	0.0052	0.002	0.0035	0.1387	0.0927	0.0097	0.0072	0.0049	0.031	0.004	0.0078	0.1736
16	rs113988202	52452941	1.32	0.0190014594100302	1.89	0.0322004798625665	0.0414976102377512	1.18934394429939	0.1331	0.0625	0.0048	0.0024	0.0054	0.0029	0.0031	0.0167	0.1669	0.0047	0.0051	0.005	0.0967	0.0066	0.0052	0.002	0.0035	0.1385	0.0929	0.0097	0.0073	0.0049	0.0309	0.004	0.0079	0.1736
16	rs75191414	52455322	1.32	0.0190014594100302	1.89	0.0322004798625665	0.0355829550235569	1.11671294580945	0.1331	0.0625	0.0048	0.0024	0.0054	0.0029	0.0031	0.0167	0.1669	0.0047	0.0051	0.005	0.0967	0.0066	0.0052	0.002	0.0035	0.1385	0.0929	0.0097	0.0073	0.0049	0.0309	0.004	0.0079	0.1736
16	rs8052552	52455364	1.32	0.0190014594100302	1.89	0.0322004798625665	0.034400816349586	1.10903905967688	0.1331	0.0623	0.0048	0.0024	0.0054	0.0029	0.0031	0.0167	0.1669	0.0047	0.0051	0.005	0.0967	0.0066	0.0052	0.002	0.0035	0.1385	0.0929	0.0097	0.0073	0.0049	0.0309	0.004	0.0079	0.1736
16	rs117773755	52457190	1.32	0.0190014594100302	1.9	0.0281172319502089	0.0365408194054651	1.13520240415096	0.133	0.0623	0.0048	0.0024	0.0054	0.0029	0.0031	0.0167	0.1668	0.0047	0.0051	0.005	0.0967	0.0066	0.0052	0.002	0.0035	0.1386	0.0929	0.0097	0.0073	0.005	0.0309	0.004	0.0079	0.1737
16	rs55851118	52458275	1.32	0.0190014594100302	1.9	0.0281172319502089	0.0361581830674801	1.13651348702767	0.133	0.0623	0.0048	0.0024	0.0054	0.0029	0.0031	0.0167	0.1668	0.0047	0.0051	0.005	0.0967	0.0066	0.0052	0.002	0.0035	0.1386	0.0929	0.0097	0.0073	0.005	0.0309	0.004	0.0079	0.1737
16	rs80072244	52467274	1.32	0.0190014594100302	1.9	0.0281172319502089	0.0338075853021639	1.19976264044454	0.1327	0.0623	0.0047	0.0024	0.0054	0.0029	0.0031	0.0168	0.1666	0.0046	0.0051	0.0049	0.097	0.0066	0.0052	0.0019	0.0035	0.1389	0.0928	0.0097	0.0073	0.0049	0.0308	0.0041	0.0079	0.174
16	rs2024477	52468236	1.32	0.0190014594100302	1.9	0.0281172319502089	0.028363042094906	1.06498435707552	0.1327	0.0623	0.0047	0.0024	0.0054	0.0029	0.0031	0.0168	0.1665	0.0046	0.0051	0.0049	0.0972	0.0066	0.0052	0.0019	0.0035	0.1389	0.0928	0.0097	0.0073	0.0049	0.0308	0.0041	0.0079	0.1741
16	rs3743797	52478215	1.32	0.0190014594100302	1.91	0.0244682236684294	0.0324471550345514	1.10854956754667	0.1327	0.0624	0.0047	0.0024	0.0054	0.0029	0.0031	0.0168	0.1662	0.0048	0.005	0.005	0.0973	0.0066	0.0052	0.0019	0.0035	0.1389	0.0929	0.0097	0.0072	0.0049	0.0307	0.0041	0.0079	0.174
16	rs62043285	52482782	1.32	0.0190014594100302	1.91	0.0244682236684294	0.0539536126761372	1.14619119561307	0.1329	0.0624	0.0046	0.0022	0.0053	0.0029	0.003	0.0166	0.1656	0.0047	0.0051	0.0049	0.0985	0.0065	0.0052	0.0018	0.0034	0.1392	0.0928	0.0097	0.0071	0.0047	0.0307	0.0039	0.0079	0.1743
16	rs13333858	52490111	1.32	0.0190014594100302	1.9	0.0281172319502089	0.0526007772069318	0.899521037866001	0.1331	0.0624	0.0045	0.0021	0.0053	0.0029	0.003	0.0165	0.1652	0.0047	0.0051	0.0048	0.0993	0.0065	0.0052	0.0018	0.0034	0.1395	0.0926	0.0098	0.007	0.0046	0.0307	0.0038	0.0079	0.1744
16	rs9935437	52492479	1.32	0.0190014594100302	1.9	0.0281172319502089	0.0479737364315679	0.867668733053492	0.1331	0.0624	0.0045	0.002	0.0053	0.0029	0.003	0.0165	0.1651	0.0047	0.0051	0.0048	0.0992	0.0065	0.0052	0.0018	0.0034	0.1394	0.0926	0.0098	0.0069	0.0046	0.0307	0.0038	0.008	0.1745
16	rs74017815	52495114	1.32	0.0190014594100302	1.91	0.0244682236684294	0.0459294799207436	0.851056607527899	0.1331	0.0624	0.0045	0.002	0.0053	0.0029	0.003	0.0166	0.1652	0.0047	0.0052	0.0048	0.0993	0.0066	0.0052	0.0017	0.0034	0.1393	0.0925	0.0098	0.0069	0.0047	0.0307	0.0038	0.008	0.1747
16	rs11647305	52497276	1.32	0.0190014594100302	1.91	0.0244682236684294	0.0444432827600725	0.817112378869768	0.1332	0.0624	0.0045	0.002	0.0053	0.0028	0.0029	0.0166	0.1652	0.0047	0.0052	0.0048	0.0993	0.0066	0.0052	0.0017	0.0034	0.1392	0.0926	0.0098	0.0069	0.0047	0.0307	0.0038	0.008	0.1748
16	rs16951186	52497872	1.32	0.0190014594100302	1.91	0.0244682236684294	0.0449146381834976	0.805607185317706	0.1333	0.0624	0.0045	0.002	0.0053	0.0028	0.0029	0.0166	0.1652	0.0047	0.0052	0.0048	0.0994	0.0066	0.0052	0.0017	0.0034	0.1391	0.0925	0.0098	0.0069	0.0047	0.0307	0.0038	0.008	0.1748
16	rs17537116	52505411	1.32	0.0190014594100302	1.91	0.0244682236684294	0.0563367035052413	0.889503033993662	0.1334	0.0624	0.0045	0.002	0.0053	0.0027	0.0029	0.0167	0.1651	0.0047	0.0052	0.0047	0.0995	0.0066	0.0052	0.0017	0.0033	0.1391	0.0925	0.0097	0.0069	0.0047	0.0305	0.0039	0.008	0.175
16	rs1420548	52506172	1.32	0.0190014594100302	1.91	0.0244682236684294	0.0535573732270422	0.850281964890229	0.1334	0.0624	0.0045	0.002	0.0053	0.0027	0.0029	0.0167	0.1651	0.0047	0.0052	0.0047	0.0995	0.0066	0.0052	0.0017	0.0033	0.1391	0.0925	0.0097	0.0069	0.0047	0.0305	0.0039	0.008	0.175
16	rs28617640	52511278	1.32	0.0190014594100302	1.91	0.0244682236684294	0.0850929350804719	1.07243880214127	0.1336	0.0623	0.0044	0.002	0.0053	0.0026	0.0029	0.0167	0.1648	0.0047	0.0052	0.0047	0.0997	0.0066	0.0052	0.0017	0.0033	0.139	0.0923	0.0097	0.0068	0.0047	0.0305	0.0039	0.008	0.1753
16	rs62043288	52512278	1.33	0.0155300746431737	1.91	0.0244682236684294	0.0414976102377512	1.06271754796717	0.1331	0.0622	0.0042	0.0019	0.0053	0.0027	0.0029	0.0168	0.1648	0.0046	0.0052	0.0048	0.0996	0.0067	0.0051	0.0018	0.0034	0.1387	0.0925	0.0097	0.0066	0.0046	0.0304	0.004	0.0082	0.1763
16	rs117175422	52512847	1.34	0.0126086829379652	1.93	0.0183364304120797	0.0239121934954243	0.901715498189454	0.1329	0.0621	0.004	0.0019	0.0053	0.0028	0.0029	0.0168	0.1649	0.0045	0.0051	0.0048	0.0996	0.0068	0.005	0.0018	0.0034	0.1385	0.0925	0.0097	0.0065	0.0046	0.0304	0.0041	0.0083	0.1767
16	rs45445397	52517876	1.33	0.0155300746431737	1.93	0.0183364304120797	0.0197366084356758	0.679832355745266	0.1309	0.0617	0.003	0.0019	0.0054	0.003	0.0029	0.0172	0.1649	0.0043	0.005	0.0052	0.0993	0.0073	0.0044	0.0022	0.0035	0.1376	0.0928	0.0097	0.0058	0.0045	0.0301	0.0046	0.0089	0.1799
16	rs12447430	52521628	1.33	0.0155300746431737	1.93	0.0183364304120797	0.0193124739171012	0.671874171145147	0.1308	0.0617	0.003	0.0019	0.0054	0.003	0.0029	0.0173	0.165	0.0043	0.005	0.0052	0.0992	0.0073	0.0045	0.0022	0.0035	0.1377	0.0928	0.0097	0.0058	0.0045	0.0301	0.0046	0.0089	0.1798
16	rs45545931	52523640	1.33	0.0155300746431737	1.94	0.0157887033265428	0.0173062368248339	0.63197445647174	0.1308	0.0618	0.003	0.0019	0.0054	0.003	0.0029	0.0173	0.165	0.0042	0.005	0.0052	0.0991	0.0073	0.0045	0.0022	0.0035	0.1378	0.0928	0.0097	0.0058	0.0045	0.0302	0.0046	0.0089	0.1797
16	rs7186907	52527403	1.33	0.0155300746431737	1.94	0.0157887033265428	0.0117932481530617	0.542731565370679	0.1308	0.0619	0.003	0.0019	0.0054	0.003	0.0029	0.0174	0.165	0.0042	0.005	0.0052	0.099	0.0072	0.0045	0.0022	0.0034	0.1381	0.0929	0.0097	0.0058	0.0045	0.0302	0.0046	0.0089	0.1796
16	rs45577538	52528599	1.33	0.0155300746431737	1.94	0.0157887033265428	0.0134136864708261	0.5508602712543	0.1309	0.0619	0.0029	0.0019	0.0054	0.003	0.0028	0.0174	0.1651	0.0042	0.005	0.0051	0.099	0.0072	0.0045	0.0022	0.0034	0.138	0.0929	0.0097	0.0058	0.0045	0.0302	0.0046	0.0089	0.1797
16	rs9302555	52528847	1.33	0.0155300746431737	1.94	0.0157887033265428	0.0129499633037009	0.543431139272119	0.1309	0.0619	0.0029	0.0019	0.0054	0.003	0.0028	0.0174	0.1651	0.0042	0.005	0.0051	0.0991	0.0072	0.0045	0.0022	0.0034	0.138	0.0929	0.0097	0.0058	0.0045	0.0302	0.0046	0.0089	0.1797
16	rs78592318	52529107	1.33	0.0155300746431737	1.93	0.0183364304120797	0.0136077973256846	0.545811355570386	0.131	0.0619	0.0029	0.0019	0.0054	0.003	0.0028	0.0174	0.1651	0.0042	0.005	0.0051	0.099	0.0072	0.0045	0.0022	0.0034	0.138	0.0929	0.0097	0.0058	0.0045	0.0301	0.0046	0.0089	0.1798
16	rs4784220	52535810	1.34	0.0126086829379652	1.93	0.0183364304120797	0.0158103437055719	0.470028468157934	0.1312	0.0622	0.0028	0.0019	0.0054	0.0032	0.0029	0.0172	0.1652	0.0041	0.0049	0.005	0.0986	0.0073	0.0043	0.0023	0.0035	0.1373	0.0938	0.0096	0.0056	0.0042	0.0298	0.0045	0.0087	0.1809
16	rs8046985	52536348	1.34	0.0126086829379652	1.94	0.0157887033265428	0.0216834510369803	0.57684215688272	0.1313	0.0624	0.0028	0.0019	0.0053	0.0032	0.0029	0.017	0.1653	0.0039	0.0049	0.0049	0.0987	0.0073	0.0042	0.0023	0.0034	0.1376	0.0938	0.0095	0.0053	0.0041	0.0297	0.0044	0.0087	0.1814
16	rs45542333	52540195	1.34	0.0126086829379652	1.94	0.0157887033265428	0.0191112617218855	0.582955709758999	0.1314	0.0627	0.0027	0.0019	0.0051	0.0032	0.003	0.0167	0.1655	0.0037	0.0048	0.0048	0.0989	0.0073	0.004	0.0023	0.0034	0.138	0.0939	0.0094	0.005	0.0039	0.0296	0.0044	0.0086	0.182
16	rs78268044	52541813	1.34	0.0126086829379652	1.94	0.0157887033265428	0.0170897271678323	0.594513888478932	0.1314	0.0628	0.0027	0.0019	0.0051	0.0032	0.003	0.0167	0.1655	0.0037	0.0048	0.0048	0.0989	0.0073	0.004	0.0023	0.0034	0.138	0.0939	0.0094	0.0049	0.0039	0.0296	0.0044	0.0086	0.182
16	rs45454402	52548152	1.34	0.0126086829379652	1.94	0.0157887033265428	0.0150045600563416	0.589798428508834	0.1315	0.0628	0.0027	0.0019	0.0051	0.0032	0.003	0.0166	0.1656	0.0037	0.0048	0.0048	0.0989	0.0073	0.004	0.0023	0.0034	0.1381	0.0939	0.0094	0.0049	0.0039	0.0296	0.0043	0.0084	0.1821
16	rs45618336	52554055	1.34	0.0126086829379652	1.94	0.0157887033265428	0.0141557190269611	0.587800653789287	0.1315	0.0628	0.0027	0.0019	0.0051	0.0032	0.003	0.0166	0.1656	0.0037	0.0048	0.0048	0.0989	0.0073	0.004	0.0023	0.0033	0.1381	0.0939	0.0094	0.0049	0.0039	0.0296	0.0043	0.0083	0.1821
16	rs45512493	52559726	1.34	0.0126086829379652	1.98	0.00836435616900225	0.0135947920053681	0.585376975860151	0.1315	0.0628	0.0027	0.0019	0.0051	0.0032	0.003	0.0166	0.1656	0.0037	0.0048	0.0048	0.0989	0.0073	0.004	0.0023	0.0033	0.1381	0.0939	0.0094	0.0049	0.0039	0.0296	0.0043	0.0083	0.1822
16	rs45587233	52564026	1.34	0.0126086829379652	1.96	0.0115782121750397	0.0121479205895202	0.568903781967514	0.1315	0.0628	0.0027	0.0019	0.0051	0.0032	0.003	0.0166	0.1656	0.0036	0.0048	0.0048	0.0989	0.0073	0.004	0.0023	0.0033	0.1382	0.0939	0.0094	0.0049	0.0039	0.0296	0.0043	0.0083	0.1822
16	rs45625634	52564174	1.34	0.0126086829379652	1.95	0.0135455391204581	0.012076355561601	0.566075136751881	0.1315	0.0629	0.0027	0.0019	0.0051	0.0032	0.003	0.0166	0.1656	0.0036	0.0048	0.0048	0.099	0.0073	0.004	0.0023	0.0033	0.1381	0.0939	0.0094	0.0049	0.0039	0.0295	0.0043	0.0083	0.1822
16	rs9931232	52572832	1.34	0.0126086829379652	1.93	0.0183364304120797	0.00862259300311463	0.4762433615825	0.1315	0.0629	0.0027	0.0019	0.0051	0.0032	0.003	0.0166	0.1658	0.0036	0.0048	0.0048	0.099	0.0073	0.004	0.0023	0.0033	0.1381	0.0939	0.0094	0.0048	0.0039	0.0295	0.0043	0.0083	0.1823
16	rs3803662	52586341	1.34	0.0126086829379652	1.93	0.0183364304120797	0.00603443031352627	0.430557571848859	0.1312	0.0629	0.0027	0.0019	0.0051	0.0032	0.0028	0.0167	0.166	0.0036	0.0048	0.0048	0.0989	0.0074	0.004	0.0024	0.0032	0.1382	0.0941	0.0094	0.0048	0.0038	0.0295	0.0043	0.0083	0.1824
16	rs45493397	52591719	1.34	0.0126086829379652	1.92	0.0212190116555535	0.00680637831396587	0.415996947968664	0.1306	0.0629	0.0029	0.002	0.0051	0.0033	0.0028	0.0166	0.1662	0.0036	0.0047	0.0049	0.0987	0.0075	0.004	0.0024	0.0033	0.1379	0.0943	0.0093	0.0049	0.0037	0.0294	0.0043	0.0085	0.1826
16	rs75571494	52596184	1.34	0.0126086829379652	1.92	0.0212190116555535	0.00666891185227516	0.377595098622985	0.1306	0.0629	0.0029	0.002	0.0051	0.0033	0.0028	0.0165	0.1662	0.0036	0.0047	0.0049	0.0986	0.0076	0.0041	0.0024	0.0033	0.1379	0.0943	0.0093	0.0049	0.0037	0.0294	0.0044	0.0085	0.1826
16	rs4594251	52597844	1.34	0.0126086829379652	1.92	0.0212190116555535	0.00623329618900954	0.365698988637159	0.1305	0.0629	0.0029	0.002	0.0051	0.0033	0.0028	0.0165	0.1662	0.0036	0.0047	0.0049	0.0986	0.0076	0.0041	0.0025	0.0033	0.1378	0.0943	0.0093	0.0049	0.0037	0.0294	0.0044	0.0085	0.1826
16	rs4784227	52599188	1.34	0.0126086829379652	1.88	0.0367535648830228	0.00610842034051041	0.354910348811381	0.1305	0.0629	0.0029	0.002	0.0051	0.0033	0.0028	0.0165	0.1662	0.0036	0.0047	0.0049	0.0986	0.0076	0.0041	0.0025	0.0033	0.1378	0.0943	0.0093	0.0049	0.0037	0.0294	0.0044	0.0085	0.1826
16	rs76543857	52603860	1.34	0.0126086829379652	1.88	0.0367535648830228	0.00665377102296339	0.317412186352451	0.1304	0.063	0.0029	0.002	0.0051	0.0034	0.0028	0.0165	0.1663	0.0036	0.0046	0.0049	0.0984	0.0076	0.0041	0.0025	0.0034	0.1378	0.0944	0.0093	0.0049	0.0037	0.0294	0.0044	0.0086	0.1827
16	rs11864809	52604133	1.34	0.0126086829379652	1.87	0.04181310425502	0.00668028490541468	0.314755190716147	0.1303	0.063	0.0029	0.002	0.0051	0.0034	0.0028	0.0165	0.1663	0.0036	0.0046	0.0049	0.0984	0.0076	0.0041	0.0025	0.0034	0.1379	0.0945	0.0093	0.0049	0.0037	0.0294	0.0044	0.0086	0.1827
16	rs118162666	52606881	1.34	0.0126086829379652	1.87	0.04181310425502	0.00727636928838647	0.340258982476078	0.1303	0.063	0.0029	0.002	0.0051	0.0034	0.0028	0.0165	0.1663	0.0036	0.0046	0.0049	0.0984	0.0076	0.0041	0.0025	0.0034	0.1379	0.0945	0.0093	0.0049	0.0037	0.0294	0.0044	0.0086	0.1827
16	rs9708611	52612665	1.34	0.0126086829379652	1.87	0.04181310425502	0.00906943572700054	0.421490453415777	0.1303	0.063	0.0029	0.002	0.0051	0.0034	0.0028	0.0165	0.1664	0.0036	0.0046	0.0049	0.0982	0.0076	0.0041	0.0025	0.0034	0.1377	0.0946	0.0093	0.0049	0.0037	0.0294	0.0044	0.0086	0.1826
16	rs3104767	52624738	1.35	0.0101676395195569	1.87	0.04181310425502	0.0107976037485969	0.401573417502312	0.1297	0.063	0.003	0.0022	0.0051	0.0036	0.003	0.0165	0.1669	0.0035	0.0047	0.0048	0.0971	0.0077	0.004	0.0028	0.0034	0.1364	0.0958	0.0095	0.0048	0.0037	0.0295	0.0044	0.0087	0.1823
16	rs45570038	52632689	1.35	0.0101676395195569	1.87	0.04181310425502	0.0102135808746257	0.433459415627893	0.1297	0.0631	0.0029	0.0021	0.0051	0.0037	0.0029	0.0165	0.167	0.0035	0.0047	0.0047	0.0971	0.0078	0.0041	0.0028	0.0033	0.1363	0.0958	0.0095	0.0048	0.0037	0.0295	0.0043	0.0087	0.1825
16	rs3112612	52635164	1.35	0.0101676395195569	1.87	0.04181310425502	0.00913192591718636	0.422670167038605	0.1297	0.0632	0.0029	0.0021	0.0052	0.0037	0.0029	0.0165	0.167	0.0035	0.0047	0.0046	0.0971	0.0078	0.0041	0.0028	0.0032	0.1363	0.0959	0.0096	0.0048	0.0037	0.0295	0.0043	0.0087	0.1826
16	rs45560737	52637632	1.35	0.0101676395195569	1.87	0.04181310425502	0.0110347872352428	0.454184016972525	0.1297	0.0632	0.0029	0.0021	0.0052	0.0037	0.0029	0.0165	0.167	0.0035	0.0047	0.0046	0.0971	0.0078	0.0041	0.0028	0.0032	0.1363	0.0958	0.0096	0.0048	0.0037	0.0295	0.0043	0.0087	0.1826
16	rs45575339	52638367	1.35	0.0101676395195569	1.86	0.047416592333268	0.0112589224937695	0.458734739358722	0.1297	0.0632	0.0029	0.0021	0.0052	0.0037	0.0029	0.0165	0.167	0.0035	0.0047	0.0046	0.0971	0.0078	0.0041	0.0028	0.0032	0.1363	0.0958	0.0096	0.0048	0.0037	0.0295	0.0043	0.0087	0.1826
16	rs45587544	52640206	1.35	0.0101676395195569	1.85	0.0536022520271762	0.0113722648458431	0.464507078363435	0.1297	0.0632	0.0029	0.0021	0.0052	0.0037	0.0029	0.0165	0.167	0.0035	0.0047	0.0046	0.0971	0.0078	0.0041	0.0028	0.0032	0.1363	0.0958	0.0096	0.0048	0.0037	0.0295	0.0043	0.0087	0.1826
16	rs72807664	52650827	1.36	0.00814278879713251	1.84	0.0604088827715036	0.0116130711093021	0.455655002605928	0.1304	0.0635	0.0029	0.0024	0.0052	0.004	0.0033	0.0163	0.1668	0.0033	0.0045	0.0047	0.0959	0.0079	0.0044	0.0032	0.0034	0.1364	0.0948	0.0094	0.0048	0.0038	0.03	0.0045	0.009	0.1816
16	rs3112606	52650909	1.36	0.00814278879713251	1.84	0.0604088827715036	0.0110960868141087	0.445783551215112	0.1304	0.0635	0.0029	0.0024	0.0052	0.004	0.0033	0.0163	0.1668	0.0032	0.0045	0.0047	0.0959	0.0079	0.0044	0.0032	0.0034	0.1365	0.0947	0.0095	0.0048	0.0038	0.0301	0.0045	0.009	0.1816
16	rs11647405	52652780	1.36	0.00814278879713251	1.82	0.0760422202337298	0.0120585137266874	0.450712135089487	0.1309	0.0632	0.003	0.0027	0.0051	0.0041	0.0034	0.016	0.1671	0.0034	0.0044	0.005	0.0952	0.0077	0.0044	0.0033	0.0037	0.1367	0.0945	0.0093	0.0048	0.0039	0.0305	0.0047	0.0092	0.18
16	rs11075562	52652980	1.36	0.00814278879713251	1.8	0.0946327581538143	0.00972431851882824	0.422670167038605	0.131	0.0632	0.003	0.0028	0.0051	0.0041	0.0034	0.0159	0.1672	0.0034	0.0044	0.005	0.0951	0.0077	0.0044	0.0033	0.0037	0.1367	0.0944	0.0093	0.0048	0.0039	0.0306	0.0048	0.0092	0.18
16	rs3104805	52654866	1.34	0.0126086829379652	1.77	0.128753168183355	0.0203679378666942	0.391008492078606	0.1313	0.0628	0.0032	0.0031	0.0053	0.0043	0.0035	0.0158	0.1674	0.0034	0.0042	0.0053	0.0947	0.0076	0.0045	0.0035	0.0043	0.1361	0.0945	0.0094	0.0049	0.0039	0.0306	0.0049	0.0092	0.1787
16	rs3112601	52655286	1.34	0.0126086829379652	1.77	0.128753168183355	0.0280757636097475	0.464238178633021	0.1311	0.0629	0.0033	0.0031	0.0052	0.0043	0.0035	0.0157	0.1674	0.0034	0.0041	0.0053	0.0948	0.0076	0.0045	0.0035	0.0043	0.1361	0.0945	0.0094	0.0048	0.0039	0.0306	0.0049	0.0091	0.1786
16	rs117254441	52657128	1.34	0.0126086829379652	1.77	0.128753168183355	0.0352977391331159	0.450178624323977	0.1306	0.0631	0.0034	0.0033	0.0051	0.0043	0.0035	0.0155	0.1676	0.0034	0.004	0.0054	0.0951	0.0075	0.0046	0.0034	0.0044	0.1362	0.0942	0.0096	0.0047	0.0039	0.0307	0.0049	0.0091	0.1785
16	rs3112599	52657533	1.34	0.0126086829379652	1.73	0.187497716434302	0.0270328908554469	0.418087408819509	0.1305	0.0632	0.0034	0.0034	0.0051	0.0043	0.0035	0.0154	0.1676	0.0034	0.004	0.0054	0.0951	0.0075	0.0046	0.0034	0.0044	0.1362	0.0942	0.0096	0.0047	0.0039	0.0307	0.005	0.0091	0.1785
16	rs117389216	52658338	1.34	0.0126086829379652	1.71	0.223208546872115	0.0339835402225725	0.426346069351981	0.1303	0.0632	0.0034	0.0034	0.0051	0.0042	0.0035	0.0154	0.1676	0.0034	0.004	0.0054	0.0951	0.0075	0.0046	0.0034	0.0045	0.1364	0.094	0.0097	0.0047	0.0039	0.0307	0.005	0.0091	0.1784
16	rs56117730	52659435	1.34	0.0126086829379652	1.7	0.24276969786222	0.029911199977559	0.411694380356892	0.13	0.0633	0.0035	0.0034	0.0053	0.0042	0.0034	0.0153	0.1676	0.0034	0.0041	0.0054	0.0951	0.0074	0.0046	0.0034	0.0045	0.1365	0.0938	0.0097	0.0047	0.004	0.0309	0.0051	0.0092	0.1784
16	rs78841172	52660103	1.33	0.0155300746431737	1.7	0.24276969786222	0.0248177989714811	0.312225154572281	0.1296	0.0634	0.0035	0.0034	0.0053	0.0042	0.0033	0.0151	0.1678	0.0034	0.0041	0.0054	0.0952	0.0074	0.0047	0.0034	0.0046	0.1366	0.0935	0.0097	0.0047	0.0041	0.031	0.0051	0.0093	0.1783
16	rs76000465	52660879	1.33	0.0155300746431737	1.7	0.24276969786222	0.0178881088018366	0.237212873459777	0.1292	0.0646	0.0034	0.0034	0.0055	0.004	0.0032	0.0149	0.167	0.0035	0.0043	0.0053	0.0952	0.0079	0.0047	0.0034	0.0046	0.1368	0.0931	0.0097	0.0047	0.0041	0.0311	0.0053	0.0095	0.1781
16	rs10521266	52661044	1.32	0.0190014594100302	1.69	0.263511633917478	0.0127877239562741	0.232914789816243	0.1292	0.0647	0.0034	0.0034	0.0056	0.0039	0.0031	0.0148	0.167	0.0035	0.0043	0.0052	0.0952	0.0079	0.0047	0.0033	0.0045	0.1367	0.0934	0.0097	0.0047	0.004	0.0312	0.0053	0.0095	0.178
16	rs3112596	52662975	1.31	0.0230977109933789	1.69	0.263511633917478	0.00664243281571277	0.177857822252424	0.1294	0.065	0.0033	0.0031	0.006	0.0036	0.0028	0.0153	0.1667	0.0037	0.0048	0.0047	0.0947	0.0076	0.0045	0.0033	0.0045	0.1371	0.0926	0.0095	0.0047	0.0039	0.031	0.0052	0.0093	0.1799
16	rs7188201	52666602	1.31	0.0230977109933789	1.69	0.263511633917478	0.00621174981282023	0.165951115140525	0.1294	0.0651	0.0033	0.0031	0.006	0.0036	0.0028	0.0153	0.1667	0.0037	0.0048	0.0047	0.0947	0.0076	0.0045	0.0033	0.0045	0.1371	0.0926	0.0095	0.0047	0.0039	0.031	0.0052	0.0093	0.1799
16	rs111925335	52666942	1.31	0.0230977109933789	1.69	0.263511633917478	0.0061974176138618	0.162435690875087	0.1294	0.0651	0.0033	0.0031	0.006	0.0036	0.0028	0.0154	0.1666	0.0037	0.0048	0.0047	0.0947	0.0076	0.0045	0.0033	0.0045	0.1374	0.0926	0.0096	0.0047	0.0039	0.0308	0.0052	0.0094	0.1799
16	rs75127968	52668590	1.31	0.0230977109933789	1.66	0.333131717406117	0.00616526374524913	0.170382409101083	0.1294	0.065	0.0033	0.0031	0.006	0.0036	0.0028	0.0153	0.1671	0.0037	0.0048	0.0047	0.0942	0.0076	0.0045	0.0033	0.0045	0.1374	0.0925	0.0096	0.0047	0.0039	0.0308	0.0052	0.0093	0.18
16	rs3104816	52671770	1.31	0.0230977109933789	1.66	0.333131717406117	0.00620458051064212	0.18912286330841	0.1293	0.065	0.0033	0.0031	0.006	0.0036	0.0028	0.0153	0.1671	0.0037	0.0048	0.0047	0.0942	0.0076	0.0045	0.0033	0.0045	0.1375	0.0926	0.0096	0.0047	0.0039	0.0309	0.0052	0.0092	0.1801
16	rs3104819	52675413	1.31	0.0230977109933789	1.66	0.333131717406117	0.00743158283197075	0.169888028207059	0.1291	0.0651	0.0033	0.0031	0.006	0.0035	0.0027	0.0153	0.1673	0.0037	0.0048	0.0046	0.0943	0.0076	0.0046	0.0033	0.0045	0.1376	0.0923	0.0097	0.0048	0.0039	0.0308	0.0052	0.0091	0.1801
16	rs3104824	52679093	1.31	0.0230977109933789	1.66	0.333131717406117	0.00722384581244777	0.170382409101083	0.1291	0.0651	0.0033	0.0031	0.006	0.0035	0.0027	0.0153	0.1674	0.0037	0.0048	0.0046	0.0943	0.0077	0.0046	0.0033	0.0045	0.1376	0.0921	0.0098	0.0049	0.0039	0.0308	0.0052	0.0091	0.1802
16	rs12324961	52682139	1.31	0.0230977109933789	1.65	0.358901199458623	0.00783931338106592	0.170481345438242	0.1292	0.0649	0.0033	0.0031	0.0061	0.0036	0.0027	0.0153	0.1674	0.0037	0.0048	0.0046	0.0941	0.0076	0.0046	0.0033	0.0046	0.1376	0.0921	0.0097	0.0049	0.0039	0.0309	0.0052	0.0091	0.1801
16	rs3112586	52684044	1.3	0.0278985669207799	1.65	0.358901199458623	0.0133686919817036	0.271095530975335	0.1303	0.0652	0.003	0.003	0.0062	0.0034	0.0027	0.0153	0.1668	0.004	0.0049	0.0043	0.0941	0.0072	0.0042	0.0033	0.0044	0.1382	0.0921	0.0102	0.0052	0.0035	0.031	0.0049	0.0088	0.1803
16	rs12927162	52684916	1.3	0.0278985669207799	1.64	0.38599849551783	0.0463646866204194	0.382817168902082	0.1323	0.0653	0.003	0.0028	0.0063	0.0032	0.0028	0.0151	0.1666	0.0043	0.0051	0.0042	0.0928	0.0069	0.004	0.0034	0.0046	0.1371	0.0912	0.0108	0.0055	0.0033	0.0317	0.0046	0.0087	0.1812
16	rs4238751	52685276	1.29	0.0334881679242526	1.64	0.38599849551783	0.0454970572117187	0.389212526305506	0.1325	0.0653	0.003	0.0028	0.0064	0.0032	0.0028	0.0151	0.1666	0.0043	0.0051	0.0042	0.0927	0.0069	0.004	0.0034	0.0046	0.137	0.0911	0.0108	0.0055	0.0033	0.0317	0.0046	0.0087	0.1813
16	rs80176221	52687130	1.29	0.0334881679242526	1.63	0.414449909043039	0.0697719050460661	0.390751785231909	0.1332	0.065	0.0029	0.0027	0.0064	0.0031	0.0028	0.015	0.1667	0.0044	0.0051	0.0041	0.092	0.0068	0.004	0.0036	0.0046	0.1367	0.0907	0.0108	0.0057	0.0034	0.0317	0.0045	0.0088	0.1821
16	rs7186592	52692277	1.29	0.0334881679242526	1.63	0.414449909043039	0.0835895064009665	0.400668508683093	0.1336	0.0648	0.0028	0.0026	0.0064	0.0031	0.0028	0.0149	0.1668	0.0044	0.0051	0.0041	0.0917	0.0067	0.004	0.0037	0.0046	0.1365	0.0904	0.0108	0.0058	0.0035	0.0316	0.0045	0.0089	0.1825
16	rs118155214	52700237	1.28	0.0399545156677779	1.63	0.414449909043039	0.0878185620881892	0.389084330824566	0.1339	0.0647	0.0028	0.0026	0.0064	0.0031	0.0028	0.0149	0.1669	0.0044	0.0051	0.0041	0.0915	0.0067	0.0041	0.0037	0.0047	0.1364	0.0902	0.0107	0.0058	0.0035	0.0315	0.0045	0.0089	0.1829
16	rs11075587	52710366	1.28	0.0399545156677779	1.63	0.414449909043039	0.0854189904273571	0.404939406479812	0.1339	0.0645	0.0028	0.0026	0.0064	0.0032	0.0029	0.0151	0.1669	0.0044	0.0051	0.004	0.0915	0.0067	0.0041	0.0037	0.0047	0.1362	0.0901	0.0107	0.0058	0.0035	0.0314	0.0045	0.0089	0.1833
16	rs117106695	52711355	1.28	0.0399545156677779	1.62	0.444280725791627	0.0861672457896285	0.400022488922671	0.1339	0.0645	0.0028	0.0026	0.0064	0.0031	0.0029	0.0151	0.1669	0.0044	0.0051	0.004	0.0915	0.0067	0.0041	0.0037	0.0047	0.1361	0.0901	0.0107	0.0058	0.0035	0.0314	0.0045	0.0089	0.1833
16	rs118186521	52716554	1.28	0.0399545156677779	1.63	0.414449909043039	0.0884846742989674	0.411954795299882	0.1341	0.0645	0.0028	0.0025	0.0063	0.0031	0.0029	0.0152	0.167	0.0044	0.005	0.0039	0.0916	0.0067	0.0041	0.0036	0.0046	0.1358	0.09	0.0107	0.0058	0.0035	0.0315	0.0045	0.0089	0.1839
16	rs16951525	52717491	1.28	0.0399545156677779	1.63	0.414449909043039	0.0881988063355875	0.417433834524958	0.1341	0.0645	0.0028	0.0025	0.0063	0.0031	0.0029	0.0152	0.167	0.0044	0.005	0.0039	0.0916	0.0067	0.0041	0.0036	0.0046	0.1358	0.09	0.0107	0.0058	0.0035	0.0315	0.0045	0.0089	0.1839
16	rs117923020	52719478	1.28	0.0399545156677779	1.62	0.444280725791627	0.0877473824099218	0.416388692764934	0.1341	0.0645	0.0028	0.0025	0.0063	0.0031	0.0029	0.0152	0.167	0.0044	0.005	0.0039	0.0916	0.0067	0.0041	0.0036	0.0046	0.1358	0.09	0.0107	0.0058	0.0035	0.0315	0.0044	0.0089	0.184
16	rs79501461	52738007	1.27	0.0473888655537761	1.62	0.444280725791627	0.0700998791307152	0.462894291416044	0.134	0.0644	0.0027	0.0026	0.0062	0.003	0.0029	0.015	0.1675	0.0042	0.0048	0.0038	0.0915	0.0066	0.004	0.0035	0.0046	0.1356	0.0903	0.0107	0.0057	0.0035	0.0315	0.0043	0.0087	0.185
16	rs77706066	52738113	1.27	0.0473888655537761	1.63	0.414449909043039	0.0700383076459116	0.46302863424001	0.134	0.0644	0.0027	0.0026	0.0062	0.003	0.0029	0.015	0.1676	0.0042	0.0048	0.0038	0.0915	0.0066	0.004	0.0035	0.0046	0.1356	0.0902	0.0107	0.0057	0.0035	0.0315	0.0043	0.0087	0.1851
16	Affx-36050801	52740821	1.27	0.0473888655537761	1.6	0.508176723760061	0.0668054025926087	0.47299816147789	0.134	0.0644	0.0027	0.0026	0.0062	0.003	0.0029	0.0149	0.1678	0.0042	0.0048	0.0037	0.0915	0.0067	0.004	0.0035	0.0046	0.1355	0.0902	0.0107	0.0057	0.0035	0.0315	0.0043	0.0087	0.1853
16	rs77362202	52744144	1.27	0.0473888655537761	1.58	0.577869115575703	0.0668054025926087	0.47394408295837	0.1339	0.0644	0.0027	0.0026	0.0062	0.003	0.0029	0.0149	0.1678	0.0042	0.0048	0.0037	0.0915	0.0067	0.004	0.0035	0.0046	0.1355	0.0902	0.0107	0.0057	0.0035	0.0315	0.0043	0.0087	0.1853
16	rs117155117	52755391	1.27	0.0473888655537761	1.58	0.577869115575703	0.0606178421753617	0.478410021180755	0.1338	0.0643	0.0027	0.0026	0.0062	0.003	0.0029	0.0148	0.1679	0.0042	0.0047	0.0037	0.0915	0.0066	0.004	0.0035	0.0046	0.1354	0.0902	0.0107	0.0058	0.0035	0.0316	0.0043	0.0087	0.1858
16	rs62043164	52756287	1.27	0.0473888655537761	1.58	0.577869115575703	0.0600968037979335	0.479901075409069	0.1338	0.0643	0.0027	0.0026	0.0062	0.003	0.0029	0.0148	0.168	0.0042	0.0047	0.0037	0.0915	0.0066	0.004	0.0035	0.0046	0.1354	0.0902	0.0107	0.0058	0.0035	0.0316	0.0043	0.0087	0.1858
16	rs17361619	52766815	1.27	0.0473888655537761	1.58	0.577869115575703	0.0539881607082481	0.476649416105448	0.1336	0.0643	0.0027	0.0027	0.0062	0.003	0.0029	0.0147	0.1681	0.0042	0.0047	0.0037	0.0914	0.0066	0.0039	0.0034	0.0045	0.1352	0.0902	0.0106	0.0059	0.0035	0.0316	0.0043	0.0087	0.1863
16	rs1362413	52776657	1.26	0.0558850734446599	1.58	0.577869115575703	0.049196913795561	0.485197179671711	0.1335	0.0642	0.0027	0.0027	0.0062	0.003	0.0029	0.0146	0.1682	0.0041	0.0047	0.0037	0.0913	0.0067	0.0039	0.0034	0.0045	0.1351	0.0902	0.0106	0.0059	0.0035	0.0317	0.0043	0.0087	0.1868
16	rs4784249	52779153	1.26	0.0558850734446599	1.58	0.577869115575703	0.0528047897701254	0.506117140511513	0.1336	0.0642	0.0027	0.0027	0.0062	0.003	0.0029	0.0146	0.1682	0.0041	0.0047	0.0037	0.0912	0.0067	0.0039	0.0034	0.0045	0.1349	0.0901	0.0106	0.006	0.0035	0.0318	0.0043	0.0087	0.1869
16	rs113555472	52793168	1.26	0.0558850734446599	1.58	0.577869115575703	0.0385923354501931	0.498434009009678	0.1349	0.0642	0.0027	0.0026	0.0062	0.0029	0.0029	0.0142	0.1688	0.0041	0.005	0.0037	0.0902	0.0066	0.0039	0.0033	0.0043	0.1355	0.0892	0.0104	0.006	0.0035	0.0317	0.0041	0.0084	0.1878
16	rs59793894	52793354	1.26	0.0558850734446599	1.58	0.577869115575703	0.0388266163115057	0.505155116280496	0.135	0.0642	0.0028	0.0026	0.0062	0.0029	0.0029	0.0142	0.1687	0.0041	0.005	0.0037	0.0901	0.0066	0.0039	0.0033	0.0043	0.1355	0.0892	0.0104	0.006	0.0035	0.0317	0.0041	0.0084	0.1878
16	rs4784253	52793521	1.26	0.0558850734446599	1.58	0.577869115575703	0.0372742022716056	0.500626135065418	0.135	0.0642	0.0028	0.0026	0.0062	0.0029	0.0029	0.0142	0.1686	0.0041	0.005	0.0037	0.0901	0.0066	0.0039	0.0033	0.0043	0.1355	0.0892	0.0104	0.006	0.0035	0.0316	0.0041	0.0084	0.1878
16	rs74020833	52794507	1.26	0.0558850734446599	1.58	0.577869115575703	0.0351944195568397	0.492827923171108	0.135	0.0642	0.0028	0.0026	0.0062	0.0029	0.0029	0.0142	0.1686	0.0041	0.005	0.0037	0.0902	0.0066	0.0039	0.0033	0.0043	0.1355	0.0892	0.0104	0.006	0.0035	0.0317	0.0041	0.0084	0.1878
16	rs116849383	52796478	1.26	0.0558850734446599	1.59	0.542287549749139	0.0323619007145031	0.480443574353725	0.135	0.0641	0.0028	0.0026	0.0062	0.0029	0.0029	0.0142	0.1686	0.0041	0.005	0.0037	0.0902	0.0066	0.0039	0.0033	0.0043	0.1355	0.0892	0.0104	0.006	0.0035	0.0317	0.0041	0.0084	0.1879
16	rs17296337	52802113	1.26	0.0558850734446599	1.57	0.614941920479678	0.0115611506035415	0.400926996813227	0.1356	0.0638	0.0028	0.0026	0.0063	0.0028	0.0027	0.014	0.1686	0.0042	0.0051	0.0037	0.0907	0.0068	0.0039	0.0031	0.0037	0.1352	0.0891	0.0103	0.0059	0.0034	0.0317	0.0041	0.0084	0.1887
16	rs4377151	52803515	1.26	0.0558850734446599	1.57	0.614941920479678	0.00789523324679647	0.400410066384862	0.1359	0.0636	0.0028	0.0025	0.0064	0.0027	0.0026	0.0138	0.1689	0.0043	0.0052	0.0036	0.0911	0.0068	0.0038	0.003	0.0034	0.135	0.089	0.0101	0.0057	0.0033	0.0317	0.0041	0.0085	0.1893
16	rs79207645	52805189	1.26	0.0558850734446599	1.58	0.577869115575703	0.0078866103783394	0.386394937848779	0.1359	0.0635	0.0028	0.0025	0.0064	0.0027	0.0026	0.0138	0.1688	0.0043	0.0052	0.0037	0.091	0.0068	0.0038	0.0029	0.0034	0.135	0.089	0.0101	0.0057	0.0034	0.0317	0.0041	0.0085	0.1894
16	rs117947188	52805669	1.26	0.0558850734446599	1.58	0.577869115575703	0.00781788667617517	0.391522045866783	0.1359	0.0635	0.0028	0.0025	0.0065	0.0027	0.0026	0.0138	0.1688	0.0043	0.0052	0.0037	0.091	0.0068	0.0038	0.0029	0.0034	0.135	0.089	0.0101	0.0058	0.0034	0.0317	0.0041	0.0085	0.1895
16	rs61131526	52807290	1.26	0.0558850734446599	1.58	0.577869115575703	0.00825056395659773	0.432271666213105	0.1359	0.0635	0.0028	0.0025	0.0065	0.0027	0.0026	0.0138	0.1687	0.0044	0.0052	0.0037	0.091	0.0068	0.0038	0.0029	0.0034	0.135	0.0891	0.0101	0.0058	0.0034	0.0317	0.004	0.0085	0.1896
16	rs117553291	52812733	1.26	0.0558850734446599	1.57	0.614941920479678	0.00809995558588537	0.395894769485772	0.1359	0.0633	0.0028	0.0025	0.0065	0.0027	0.0026	0.0137	0.1686	0.0044	0.0052	0.0037	0.0911	0.0068	0.0038	0.0028	0.0034	0.1352	0.0891	0.0101	0.0058	0.0034	0.0316	0.004	0.0086	0.1897
16	rs17296940	52816952	1.26	0.0558850734446599	1.57	0.614941920479678	0.00840782645559059	0.400151669941544	0.1358	0.0632	0.0028	0.0025	0.0065	0.0027	0.0026	0.0136	0.1685	0.0044	0.0052	0.0037	0.0913	0.0068	0.0038	0.0027	0.0034	0.1353	0.0891	0.0101	0.0058	0.0034	0.0316	0.004	0.0086	0.1897
16	rs17297072	52818303	1.26	0.0558850734446599	1.58	0.577869115575703	0.00886976421627526	0.400668508683093	0.1358	0.0631	0.0029	0.0025	0.0066	0.0027	0.0026	0.0136	0.1684	0.0045	0.0052	0.0037	0.0914	0.0068	0.0038	0.0026	0.0034	0.1355	0.0892	0.0102	0.0059	0.0034	0.0316	0.004	0.0087	0.1897
16	rs79291013	52828418	1.26	0.0558850734446599	1.59	0.542287549749139	0.00892646849914196	0.443922432880511	0.1356	0.063	0.0029	0.0025	0.0066	0.0027	0.0026	0.0136	0.1682	0.0045	0.0052	0.0037	0.0916	0.0068	0.0038	0.0026	0.0034	0.1356	0.0892	0.0101	0.0059	0.0034	0.0316	0.004	0.0087	0.1899
16	rs8044632	52830966	1.26	0.0558850734446599	1.59	0.542287549749139	0.00906943572700054	0.458466719760697	0.1356	0.063	0.0029	0.0025	0.0066	0.0027	0.0026	0.0136	0.1682	0.0045	0.0052	0.0037	0.0916	0.0068	0.0037	0.0026	0.0034	0.1356	0.0892	0.0101	0.0059	0.0034	0.0316	0.004	0.0087	0.1899
16	rs9939896	52851865	1.26	0.0558850734446599	1.6	0.508176723760061	0.0102083357833299	0.477868117494258	0.1349	0.0628	0.0028	0.0021	0.0067	0.0029	0.0025	0.014	0.1676	0.0047	0.0051	0.004	0.0923	0.0071	0.0036	0.0025	0.0032	0.136	0.0891	0.0103	0.0059	0.0035	0.0315	0.0036	0.0087	0.1901
16	rs2024446	52853507	1.26	0.0558850734446599	1.6	0.508176723760061	0.0104837905686753	0.51038310376115	0.1349	0.0629	0.0028	0.0021	0.0067	0.0029	0.0025	0.014	0.1676	0.0047	0.0051	0.004	0.0923	0.0071	0.0036	0.0025	0.0032	0.1359	0.0891	0.0102	0.0058	0.0035	0.0314	0.0036	0.0087	0.1901
16	rs17298178	52854674	1.26	0.0558850734446599	1.6	0.508176723760061	0.00957856220094559	0.430294027265082	0.1348	0.0629	0.0028	0.0021	0.0067	0.0029	0.0025	0.014	0.1676	0.0047	0.0051	0.0041	0.0923	0.0071	0.0036	0.0025	0.0032	0.1358	0.0892	0.0102	0.0058	0.0035	0.0314	0.0036	0.0087	0.1901
16	rs79993873	52861538	1.26	0.0558850734446599	1.6	0.508176723760061	0.00803418282582982	0.362553297578656	0.1349	0.063	0.0028	0.0021	0.0067	0.0029	0.0025	0.014	0.1677	0.0047	0.0051	0.0041	0.0922	0.0072	0.0035	0.0025	0.0032	0.1356	0.0893	0.0102	0.0058	0.0035	0.0314	0.0036	0.0087	0.1902
16	Affx-12857522	52862228	1.26	0.0558850734446599	1.6	0.508176723760061	0.00796447621597878	0.359039301528281	0.1349	0.063	0.0028	0.0021	0.0067	0.0029	0.0025	0.014	0.1677	0.0047	0.0051	0.0041	0.0922	0.0072	0.0035	0.0025	0.0032	0.1356	0.0893	0.0102	0.0058	0.0035	0.0314	0.0036	0.0087	0.1902
16	rs62041381	52865545	1.26	0.0558850734446599	1.6	0.508176723760061	0.00690311866952481	0.316928604656389	0.1349	0.063	0.0029	0.0021	0.0067	0.0029	0.0025	0.014	0.1677	0.0047	0.0051	0.0041	0.0922	0.0071	0.0035	0.0025	0.0032	0.1356	0.0893	0.0101	0.0058	0.0035	0.0314	0.0035	0.0087	0.1902
16	rs117222080	52866391	1.26	0.0558850734446599	1.6	0.508176723760061	0.00664998996278281	0.308861233876846	0.1349	0.063	0.0029	0.0021	0.0067	0.0029	0.0025	0.014	0.1677	0.0047	0.0051	0.0041	0.0922	0.0071	0.0035	0.0025	0.0032	0.1356	0.0893	0.0101	0.0058	0.0035	0.0314	0.0035	0.0087	0.1902
16	rs117551222	52867912	1.26	0.0558850734446599	1.6	0.508176723760061	0.00634189682573356	0.309701196533519	0.1349	0.063	0.0029	0.0021	0.0067	0.0029	0.0025	0.0139	0.1677	0.0047	0.0051	0.0041	0.0922	0.0071	0.0035	0.0025	0.0032	0.1356	0.0893	0.0101	0.0058	0.0035	0.0313	0.0036	0.0087	0.1901
16	rs7500472	52869114	1.26	0.0558850734446599	1.6	0.508176723760061	0.00624049115005011	0.314393386162258	0.135	0.063	0.0029	0.0021	0.0067	0.0029	0.0025	0.0139	0.1677	0.0047	0.0051	0.0041	0.0922	0.0071	0.0035	0.0025	0.0032	0.1356	0.0893	0.0101	0.0058	0.0035	0.0313	0.0036	0.0087	0.1901
16	rs72810045	52869150	1.26	0.0558850734446599	1.6	0.508176723760061	0.00622251578436032	0.314513973969726	0.135	0.0629	0.0029	0.0021	0.0067	0.0029	0.0026	0.014	0.1676	0.0047	0.0051	0.0041	0.0922	0.0071	0.0035	0.0025	0.0032	0.1356	0.0893	0.0101	0.0058	0.0035	0.0313	0.0036	0.0087	0.1901
16	rs12446016	52875508	1.26	0.0558850734446599	1.6	0.508176723760061	0.00320710607557847	0.246107885669138	0.1355	0.0629	0.003	0.0022	0.0064	0.0032	0.0029	0.0139	0.1673	0.0045	0.0051	0.0043	0.0918	0.0065	0.0036	0.0026	0.0033	0.1368	0.0895	0.0091	0.0059	0.0039	0.0311	0.0037	0.0086	0.1897
16	rs73591253	52890116	1.25	0.0655389160366862	1.6	0.508176723760061	0.00317732431238674	0.20124914548629	0.1356	0.0631	0.0031	0.0022	0.0063	0.0034	0.003	0.014	0.1672	0.0046	0.0051	0.0046	0.0917	0.0064	0.0035	0.0025	0.0033	0.1368	0.0895	0.0086	0.006	0.0041	0.0309	0.0038	0.0086	0.1894
16	rs113964117	52897533	1.25	0.0655389160366862	1.6	0.508176723760061	0.00346248971024846	0.210854034223391	0.1362	0.0631	0.0031	0.0022	0.0062	0.0034	0.003	0.014	0.1671	0.0046	0.0051	0.0046	0.0915	0.0064	0.0035	0.0025	0.0033	0.1368	0.0895	0.0085	0.0061	0.0041	0.0307	0.0038	0.0086	0.1889
16	rs1345327	52897894	1.25	0.0655389160366862	1.6	0.508176723760061	0.00349665667378676	0.214373701007763	0.1362	0.0631	0.0031	0.0022	0.0062	0.0034	0.003	0.014	0.1671	0.0046	0.0051	0.0046	0.0915	0.0064	0.0035	0.0025	0.0033	0.1368	0.0895	0.0085	0.0061	0.0041	0.0307	0.0038	0.0086	0.1889
16	rs142367768	52902940	1.25	0.0655389160366862	1.6	0.508176723760061	0.00296490995538343	0.182801415270337	0.1362	0.0632	0.0031	0.0022	0.0063	0.0035	0.003	0.014	0.1671	0.0046	0.0052	0.0046	0.0915	0.0064	0.0035	0.0026	0.0033	0.1367	0.0896	0.0085	0.0062	0.0041	0.0305	0.0038	0.0086	0.1888
16	rs4783791	52904047	1.25	0.0655389160366862	1.61	0.475515229965307	0.00284842989327735	0.179567655713298	0.1362	0.0632	0.0031	0.0022	0.0063	0.0035	0.003	0.014	0.167	0.0046	0.0052	0.0046	0.0914	0.0064	0.0035	0.0026	0.0033	0.1366	0.0896	0.0085	0.0062	0.0041	0.0305	0.0038	0.0086	0.1888
16	rs1344484	52912299	1.25	0.0655389160366862	1.61	0.475515229965307	0.00298300675873614	0.173657854471256	0.1363	0.0634	0.003	0.0023	0.0063	0.0035	0.0031	0.014	0.1669	0.0046	0.0053	0.0046	0.0916	0.0063	0.0034	0.0027	0.0034	0.1365	0.0898	0.0084	0.0062	0.0041	0.0304	0.0038	0.0086	0.1886
16	rs16951771	52918383	1.25	0.0655389160366862	1.62	0.444280725791627	0.00473570130313388	0.129335498023477	0.1367	0.0635	0.003	0.0022	0.0064	0.0037	0.0033	0.0141	0.1669	0.0046	0.0057	0.0046	0.0909	0.0062	0.0034	0.0026	0.0034	0.1368	0.0905	0.0083	0.0062	0.0042	0.03	0.004	0.0087	0.1872
16	rs73597288	52921456	1.25	0.0655389160366862	1.62	0.444280725791627	0.00641878353489486	0.0980733211585958	0.1364	0.0637	0.0032	0.0023	0.0064	0.0038	0.0036	0.0144	0.1663	0.0047	0.0059	0.0048	0.0905	0.0062	0.0035	0.0026	0.0034	0.1367	0.0903	0.0083	0.0061	0.0043	0.0298	0.0041	0.0089	0.1867
16	rs12919591	52923038	1.25	0.0655389160366862	1.62	0.444280725791627	0.00644088291630682	0.0980733211585958	0.1364	0.0637	0.0032	0.0023	0.0064	0.0038	0.0036	0.0144	0.1663	0.0047	0.0059	0.0048	0.0905	0.0062	0.0035	0.0026	0.0034	0.1367	0.0903	0.0083	0.0062	0.0043	0.0298	0.0041	0.0089	0.1866
16	rs75285889	52927808	1.25	0.0655389160366862	1.62	0.444280725791627	0.0066916729136251	0.0979121601905018	0.1364	0.0637	0.0032	0.0023	0.0064	0.0038	0.0036	0.0144	0.1663	0.0047	0.0059	0.0048	0.0905	0.0062	0.0035	0.0026	0.0034	0.1367	0.0903	0.0083	0.0062	0.0043	0.0298	0.0041	0.0089	0.1866
16	rs9630629	52940719	1.26	0.0558850734446599	1.62	0.444280725791627	0.00982072087187328	0.104273747164463	0.1366	0.0638	0.0033	0.0023	0.0061	0.0039	0.0036	0.0145	0.1663	0.0047	0.0059	0.0048	0.0902	0.0061	0.0036	0.0026	0.0036	0.1368	0.09	0.0083	0.0063	0.0043	0.0298	0.0042	0.0089	0.1863
16	rs6499147	52943699	1.26	0.0558850734446599	1.62	0.444280725791627	0.0102293283651322	0.119970831647177	0.1362	0.0634	0.0033	0.0024	0.006	0.0039	0.0037	0.0145	0.1661	0.0047	0.0057	0.0049	0.0909	0.0063	0.0036	0.0026	0.0037	0.1369	0.09	0.0083	0.0062	0.0043	0.0297	0.0043	0.009	0.186
16	rs12922473	52944227	1.27	0.0473888655537761	1.62	0.444280725791627	0.0136925575043911	0.0885899300173812	0.1353	0.0622	0.0035	0.0026	0.0059	0.004	0.004	0.0152	0.1643	0.0048	0.0059	0.0054	0.0916	0.0063	0.0041	0.0027	0.0041	0.137	0.0905	0.0083	0.0062	0.0043	0.0292	0.0048	0.0095	0.1848
16	rs78322982	52946736	1.28	0.0399545156677779	1.63	0.414449909043039	0.13786788849527	0.0787557124975163	0.1323	0.0624	0.0037	0.0032	0.0063	0.0048	0.0047	0.0164	0.1594	0.0048	0.006	0.006	0.091	0.0058	0.0051	0.0025	0.0046	0.1358	0.0952	0.0083	0.0063	0.0049	0.03	0.0055	0.011	0.1803
16	rs6499148	52950608	1.27	0.0473888655537761	1.63	0.414449909043039	0.197508695973353	0.0740880721507569	0.1318	0.0623	0.0037	0.0034	0.0065	0.0049	0.0049	0.0164	0.1583	0.005	0.0061	0.0062	0.091	0.006	0.0053	0.0024	0.0048	0.1359	0.0963	0.0083	0.0063	0.005	0.0303	0.0056	0.0113	0.1782
16	rs62043282	52950981	1.27	0.0473888655537761	1.65	0.358901199458623	0.163182288510134	0.0830856120545748	0.1318	0.0623	0.0037	0.0034	0.0065	0.0049	0.0049	0.0164	0.1583	0.005	0.0061	0.0062	0.091	0.006	0.0053	0.0026	0.0048	0.1359	0.0964	0.0082	0.0063	0.0051	0.0302	0.0056	0.0112	0.1782
16	rs113717347	52956918	1.27	0.0473888655537761	1.62	0.444280725791627	0.203676072553467	0.0933630123974988	0.132	0.0625	0.0037	0.0034	0.0066	0.0049	0.0051	0.0166	0.1568	0.0049	0.006	0.0063	0.0916	0.0061	0.0055	0.0026	0.0049	0.1347	0.0973	0.0082	0.0064	0.0052	0.0304	0.0056	0.0114	0.1776
16	rs62043323	52959521	1.27	0.0473888655537761	1.62	0.444280725791627	0.222326886607718	0.0903779228433499	0.132	0.0625	0.0037	0.0034	0.0066	0.0049	0.0051	0.0166	0.1565	0.0049	0.006	0.0063	0.0917	0.0061	0.0055	0.0026	0.0049	0.1344	0.0976	0.0082	0.0064	0.0052	0.0304	0.0056	0.0115	0.1774
16	rs12924810	52962954	1.27	0.0473888655537761	1.62	0.444280725791627	0.227112130695896	0.0915516510170901	0.1319	0.0625	0.0037	0.0034	0.0066	0.0049	0.0051	0.0166	0.1563	0.0049	0.006	0.0063	0.0917	0.0061	0.0055	0.0026	0.005	0.1343	0.0977	0.0082	0.0064	0.0052	0.0304	0.0056	0.0115	0.1774
16	rs80356178	52963342	1.27	0.0473888655537761	1.61	0.475515229965307	0.227237723418818	0.0919442287562431	0.1319	0.0626	0.0037	0.0034	0.0066	0.0049	0.0051	0.0166	0.1563	0.0048	0.006	0.0063	0.0917	0.0061	0.0055	0.0026	0.005	0.1343	0.0978	0.0082	0.0064	0.0052	0.0304	0.0056	0.0115	0.1774
16	rs34261756	52963554	1.27	0.0473888655537761	1.61	0.475515229965307	0.227405240494929	0.0917871177191262	0.1319	0.0626	0.0037	0.0034	0.0066	0.0049	0.0051	0.0166	0.1563	0.0048	0.006	0.0063	0.0917	0.0061	0.0055	0.0026	0.005	0.1343	0.0978	0.0082	0.0064	0.0052	0.0304	0.0056	0.0115	0.1774
16	rs117400881	52965937	1.27	0.0473888655537761	1.62	0.444280725791627	0.233056744708054	0.0959064362335864	0.132	0.0626	0.0037	0.0034	0.0066	0.0049	0.0051	0.0167	0.1562	0.0049	0.006	0.0063	0.0918	0.0061	0.0055	0.0026	0.005	0.1342	0.0979	0.0082	0.0064	0.0052	0.0304	0.0055	0.0115	0.1774
16	rs1477029	52966173	1.27	0.0473888655537761	1.62	0.444280725791627	0.233141678939822	0.0957466836223474	0.132	0.0626	0.0037	0.0034	0.0066	0.0049	0.0051	0.0167	0.1562	0.0049	0.006	0.0063	0.0918	0.0061	0.0055	0.0026	0.005	0.1341	0.0979	0.0082	0.0064	0.0052	0.0304	0.0055	0.0115	0.1774
16	rs7199322	52975603	1.26	0.0558850734446599	1.62	0.444280725791627	0.284474548642192	0.0968671493317768	0.1318	0.0627	0.0036	0.0034	0.0067	0.005	0.0052	0.0168	0.1552	0.0048	0.006	0.0064	0.0918	0.0061	0.0058	0.0026	0.0049	0.1343	0.0982	0.0082	0.0065	0.0052	0.0305	0.0056	0.0116	0.1772
16	rs78831406	52976785	1.26	0.0558850734446599	1.62	0.444280725791627	0.286133926126784	0.101563281012399	0.1318	0.0627	0.0036	0.0034	0.0067	0.0049	0.0052	0.0168	0.1552	0.0048	0.006	0.0064	0.0918	0.0061	0.0058	0.0026	0.0049	0.1343	0.0982	0.0082	0.0065	0.0052	0.0305	0.0056	0.0116	0.1772
16	rs4784276	52984777	1.27	0.0473888655537761	1.62	0.444280725791627	0.293640940566179	0.1250623182738	0.1318	0.0627	0.0036	0.0034	0.0067	0.0049	0.0052	0.0168	0.155	0.0048	0.006	0.0063	0.0919	0.0061	0.0058	0.0026	0.0049	0.1343	0.0983	0.0082	0.0065	0.0052	0.0305	0.0056	0.0116	0.1772
16	rs77419902	52994723	1.26	0.0558850734446599	1.61	0.475515229965307	0.344137519497226	0.143027266924976	0.1322	0.0638	0.0032	0.0035	0.0068	0.0048	0.0053	0.0172	0.1526	0.0047	0.0056	0.0063	0.0925	0.0062	0.0059	0.0025	0.0048	0.1344	0.099	0.0081	0.0072	0.0051	0.0302	0.0055	0.0113	0.1773
16	rs72812119	52996047	1.26	0.0558850734446599	1.61	0.475515229965307	0.344922936542028	0.148926348600194	0.1322	0.0638	0.0032	0.0035	0.0068	0.0048	0.0053	0.0172	0.1526	0.0047	0.0056	0.0063	0.0926	0.0062	0.0059	0.0025	0.0048	0.1344	0.099	0.0081	0.0072	0.0051	0.0302	0.0055	0.0113	0.1773
16	rs72812122	52997722	1.26	0.0558850734446599	1.61	0.475515229965307	0.344032867232437	0.149965144010172	0.1323	0.0638	0.0032	0.0035	0.0068	0.0048	0.0053	0.0172	0.1525	0.0047	0.0056	0.0063	0.0926	0.0061	0.0059	0.0025	0.0048	0.1345	0.099	0.0081	0.0073	0.0051	0.0302	0.0055	0.0113	0.1773
16	rs62047145	52999977	1.26	0.0558850734446599	1.61	0.475515229965307	0.360021494972343	0.160397311838853	0.1323	0.0638	0.0032	0.0035	0.0068	0.0048	0.0053	0.0173	0.1524	0.0047	0.0056	0.0063	0.0926	0.0061	0.0059	0.0024	0.0048	0.1344	0.099	0.0081	0.0074	0.0051	0.0302	0.0055	0.0113	0.1773
16	rs13335861	53016164	1.26	0.0558850734446599	1.61	0.475515229965307	0.441872325596606	0.177155416492405	0.1325	0.0645	0.0031	0.0036	0.0066	0.0047	0.0054	0.0172	0.1515	0.0045	0.0055	0.0063	0.0933	0.0062	0.006	0.0023	0.0049	0.1344	0.0983	0.008	0.0075	0.0052	0.0303	0.0056	0.0113	0.1773
16	rs4352043	53017578	1.26	0.0558850734446599	1.61	0.475515229965307	0.462772666600516	0.180071620677622	0.1325	0.0646	0.003	0.0036	0.0065	0.0046	0.0054	0.0171	0.1515	0.0044	0.0055	0.0063	0.0933	0.0062	0.006	0.0023	0.0049	0.1344	0.0983	0.008	0.0076	0.0052	0.0304	0.0056	0.0113	0.1775
16	rs36099013	53020808	1.27	0.0473888655537761	1.61	0.475515229965307	0.556001829513562	0.242537332880538	0.1328	0.0648	0.003	0.0037	0.0064	0.0046	0.0055	0.0171	0.1518	0.0043	0.0055	0.0063	0.0933	0.0062	0.006	0.0022	0.0049	0.134	0.0979	0.0078	0.0076	0.0052	0.0308	0.0057	0.0113	0.1775
16	rs72812136	53022093	1.27	0.0473888655537761	1.61	0.475515229965307	0.575255689377137	0.245213689870004	0.1328	0.0648	0.003	0.0037	0.0064	0.0046	0.0055	0.0171	0.1518	0.0043	0.0054	0.0063	0.0933	0.0063	0.006	0.0021	0.0049	0.1339	0.0978	0.0078	0.0076	0.0052	0.0308	0.0057	0.0114	0.1775
16	rs79815180	53026758	1.27	0.0473888655537761	1.61	0.475515229965307	0.577751465177468	0.243428411070079	0.1329	0.0648	0.003	0.0037	0.0064	0.0046	0.0055	0.0171	0.1517	0.0043	0.0055	0.0062	0.0934	0.0063	0.006	0.0021	0.0049	0.1339	0.0977	0.0078	0.0076	0.0052	0.0309	0.0057	0.0114	0.1775
16	rs74018575	53035331	1.27	0.0473888655537761	1.61	0.475515229965307	0.582961502064394	0.218773296089836	0.133	0.0649	0.003	0.0037	0.0063	0.0046	0.0055	0.0171	0.1518	0.0043	0.0054	0.0062	0.0934	0.0063	0.006	0.0021	0.0049	0.1338	0.0976	0.0077	0.0076	0.0053	0.0311	0.0057	0.0114	0.1776
16	rs72812140	53036300	1.27	0.0473888655537761	1.61	0.475515229965307	0.627943247928922	0.232255797695451	0.1331	0.0649	0.003	0.0037	0.0062	0.0046	0.0055	0.0171	0.1517	0.0043	0.0054	0.0061	0.0934	0.0063	0.006	0.002	0.0049	0.1338	0.0974	0.0076	0.0076	0.0052	0.0311	0.0057	0.0114	0.1779
16	rs34382563	53037127	1.27	0.0473888655537761	1.61	0.475515229965307	0.65916236485005	0.232146024310052	0.1332	0.0649	0.0029	0.0037	0.0062	0.0045	0.0055	0.017	0.1517	0.0042	0.0054	0.0061	0.0935	0.0063	0.006	0.002	0.0049	0.1338	0.0972	0.0075	0.0077	0.0052	0.0311	0.0057	0.0115	0.1781
16	rs12598778	53040598	1.27	0.0473888655537761	1.61	0.475515229965307	0.726559584105274	0.212025115407656	0.1333	0.0649	0.0029	0.0037	0.0061	0.0045	0.0056	0.0169	0.1516	0.0042	0.0054	0.0061	0.0936	0.0063	0.006	0.0019	0.0049	0.1339	0.097	0.0075	0.0077	0.0052	0.0312	0.0057	0.0115	0.1785
16	rs56085964	53044707	1.27	0.0473888655537761	1.63	0.414449909043039	0.736027134123904	0.181485307142046	0.1333	0.0649	0.0029	0.0037	0.0061	0.0045	0.0056	0.0168	0.1516	0.0042	0.0054	0.0061	0.0937	0.0063	0.006	0.0019	0.0049	0.1339	0.0969	0.0075	0.0077	0.0052	0.0312	0.0058	0.0116	0.1786
16	rs7499206	53046134	1.27	0.0473888655537761	1.6	0.508176723760061	0.67061247039289	0.17695490567372	0.1334	0.0649	0.0029	0.0037	0.0061	0.0045	0.0055	0.0168	0.1517	0.0042	0.0054	0.0061	0.0937	0.0063	0.006	0.002	0.0048	0.1339	0.0969	0.0075	0.0077	0.0052	0.0312	0.0058	0.0116	0.1786
16	rs12922187	53053507	1.26	0.0558850734446599	1.59	0.542287549749139	0.639428148896701	0.152621024875718	0.1333	0.0642	0.0029	0.0043	0.0062	0.005	0.0057	0.0161	0.1503	0.0042	0.0054	0.0059	0.0936	0.007	0.0059	0.0023	0.0054	0.1313	0.0957	0.0067	0.0075	0.0054	0.032	0.0065	0.0114	0.182
16	rs8051957	53054410	1.26	0.0558850734446599	1.59	0.542287549749139	0.662393928390023	0.164385434173065	0.1335	0.0638	0.0029	0.0043	0.0063	0.0052	0.0057	0.0162	0.1499	0.0041	0.0054	0.0058	0.0934	0.007	0.0061	0.0023	0.0048	0.1308	0.0957	0.0063	0.0079	0.0054	0.0322	0.0066	0.0114	0.1834
16	rs8050297	53054491	1.26	0.0558850734446599	1.59	0.542287549749139	0.660813160537436	0.16020365553302	0.1333	0.0636	0.0028	0.0043	0.0062	0.0052	0.0057	0.0161	0.15	0.0041	0.0054	0.0058	0.0939	0.007	0.0061	0.0023	0.0048	0.1308	0.0961	0.0063	0.0079	0.0054	0.0321	0.0065	0.0113	0.1834
16	rs79721160	53055537	1.26	0.0558850734446599	1.59	0.542287549749139	0.645881194133818	0.145170903389879	0.133	0.0633	0.0028	0.0043	0.0062	0.0052	0.0056	0.0158	0.1504	0.004	0.0052	0.0056	0.0944	0.0067	0.0061	0.0023	0.0046	0.1309	0.0969	0.006	0.0075	0.0053	0.0323	0.0065	0.0112	0.1842
16	rs79088862	53056110	1.26	0.0558850734446599	1.59	0.542287549749139	0.659808106081209	0.146575137116279	0.1328	0.0631	0.0028	0.0043	0.0062	0.0052	0.0056	0.0157	0.1507	0.004	0.0052	0.0055	0.0946	0.0066	0.006	0.0023	0.0045	0.131	0.0972	0.0059	0.0073	0.0052	0.0324	0.0065	0.0111	0.1848
16	rs4784287	53057370	1.25	0.0655389160366862	1.59	0.542287549749139	0.643821530425774	0.145264366835946	0.1324	0.0629	0.0028	0.0044	0.0061	0.0053	0.0053	0.0156	0.1511	0.004	0.005	0.0053	0.0951	0.0064	0.006	0.0023	0.0044	0.131	0.0979	0.0057	0.0069	0.0051	0.0326	0.0065	0.0109	0.1856
16	rs72797618	53064034	1.25	0.0655389160366862	1.59	0.542287549749139	0.57007793732211	0.13484240717599	0.1324	0.0625	0.0029	0.0044	0.0062	0.0054	0.0054	0.0155	0.151	0.0039	0.005	0.0053	0.0951	0.0064	0.0061	0.0025	0.0044	0.1312	0.0976	0.0056	0.0069	0.005	0.0324	0.0066	0.0111	0.1856
16	rs9933155	53067687	1.25	0.0655389160366862	1.59	0.542287549749139	0.54091215753495	0.140248667790305	0.1323	0.0625	0.0029	0.0045	0.0062	0.0054	0.0054	0.0155	0.151	0.0039	0.005	0.0053	0.095	0.0064	0.0061	0.0027	0.0044	0.1313	0.0974	0.0057	0.0069	0.005	0.0324	0.0066	0.0111	0.1856
16	rs56278234	53068813	1.25	0.0655389160366862	1.58	0.577869115575703	0.527893972319128	0.145732010383225	0.1323	0.0625	0.0029	0.0045	0.0062	0.0054	0.0054	0.0155	0.1509	0.0039	0.005	0.0053	0.0952	0.0064	0.0061	0.0027	0.0044	0.1313	0.0975	0.0057	0.0068	0.005	0.0323	0.0065	0.0111	0.1855
16	rs3931698	53070825	1.26	0.0558850734446599	1.57	0.614941920479678	0.514706781104073	0.141542879010678	0.1324	0.0625	0.0029	0.0045	0.0062	0.0054	0.0054	0.0157	0.1511	0.0039	0.005	0.0053	0.0952	0.0064	0.0061	0.0027	0.0044	0.1314	0.0975	0.0056	0.0066	0.005	0.0324	0.0065	0.0111	0.1851
16	rs62049054	53076131	1.26	0.0558850734446599	1.57	0.614941920479678	0.29557013782868	0.11011410358038	0.133	0.0639	0.0031	0.005	0.0066	0.0051	0.0052	0.0154	0.1496	0.0038	0.005	0.0051	0.095	0.0067	0.0058	0.0029	0.0043	0.1339	0.0958	0.0049	0.0064	0.0047	0.0318	0.0066	0.0104	0.1864
16	rs113465432	53085731	1.27	0.0473888655537761	1.57	0.614941920479678	0.095397244288798	0.0591553835914021	0.1334	0.0661	0.0036	0.0047	0.0069	0.0042	0.0047	0.0156	0.1507	0.0037	0.0049	0.0046	0.0946	0.0073	0.0051	0.0029	0.0036	0.1332	0.0953	0.0043	0.006	0.0041	0.0314	0.0063	0.0097	0.1896
16	rs11641638	53087908	1.27	0.0473888655537761	1.57	0.614941920479678	0.101024823912523	0.0534466344305698	0.1334	0.0662	0.0036	0.0047	0.0071	0.0041	0.0047	0.0156	0.1507	0.0037	0.0049	0.0046	0.0946	0.0073	0.0051	0.0029	0.0036	0.1332	0.0953	0.0043	0.006	0.0041	0.0314	0.0063	0.0096	0.1896
16	rs4784289	53114256	1.27	0.0473888655537761	1.57	0.614941920479678	0.0973097241427134	0.0682804632597533	0.1333	0.0664	0.0036	0.0048	0.0071	0.004	0.0046	0.0156	0.1513	0.0035	0.0048	0.0045	0.0944	0.0073	0.0051	0.003	0.0036	0.1333	0.0947	0.0043	0.0059	0.0043	0.0313	0.0063	0.0093	0.1902
16	rs77950672	53118694	1.27	0.0473888655537761	1.57	0.614941920479678	0.0947733474528253	0.0630081124065204	0.1333	0.0664	0.0036	0.0048	0.0071	0.004	0.0046	0.0156	0.1513	0.0035	0.0048	0.0045	0.0945	0.0073	0.0051	0.003	0.0036	0.1332	0.0945	0.0043	0.006	0.0043	0.0313	0.0063	0.0093	0.1902
16	rs12708900	53119643	1.27	0.0473888655537761	1.57	0.614941920479678	0.0964008400144904	0.0682804632597533	0.1333	0.0664	0.0036	0.0048	0.0071	0.004	0.0046	0.0156	0.1513	0.0035	0.0048	0.0045	0.0945	0.0073	0.0051	0.003	0.0036	0.1332	0.0945	0.0043	0.0061	0.0043	0.0313	0.0063	0.0093	0.1902
16	rs117599701	53120340	1.27	0.0473888655537761	1.55	0.693638871087907	0.0931386235803232	0.0595491463619057	0.1334	0.0664	0.0036	0.0048	0.0071	0.004	0.0046	0.0156	0.1513	0.0035	0.0048	0.0045	0.0945	0.0073	0.0051	0.003	0.0036	0.1331	0.0945	0.0043	0.0061	0.0043	0.0313	0.0063	0.0093	0.1902
16	rs62050296	53123761	1.28	0.0399545156677779	1.55	0.693638871087907	0.0947733474528253	0.0571387447713497	0.1337	0.0665	0.0037	0.0049	0.0071	0.004	0.0046	0.0155	0.1514	0.0035	0.0048	0.0045	0.0945	0.0074	0.0051	0.0031	0.0036	0.1328	0.0945	0.0043	0.0061	0.0043	0.0312	0.0062	0.0092	0.1902
16	rs113104734	53125158	1.28	0.0399545156677779	1.55	0.693638871087907	0.0963001833203858	0.0567518894301204	0.1339	0.0665	0.0037	0.0049	0.0071	0.004	0.0046	0.0155	0.1515	0.0035	0.0048	0.0045	0.0944	0.0075	0.0051	0.0031	0.0036	0.1327	0.0944	0.0042	0.0061	0.0043	0.0311	0.0062	0.0092	0.1903
16	rs59171343	53127300	1.28	0.0399545156677779	1.54	0.735299729443272	0.100610602284591	0.0564946124290138	0.1341	0.0666	0.0037	0.0049	0.0071	0.004	0.0046	0.0156	0.1515	0.0035	0.0048	0.0045	0.0944	0.0075	0.0051	0.0032	0.0035	0.1325	0.0944	0.0042	0.006	0.0043	0.031	0.0063	0.0092	0.1902
16	rs11648332	53127846	1.28	0.0399545156677779	1.54	0.735299729443272	0.102273871883016	0.0622025491949414	0.1341	0.0666	0.0037	0.0049	0.0071	0.004	0.0046	0.0156	0.1515	0.0035	0.0048	0.0045	0.0943	0.0076	0.0051	0.0032	0.0035	0.1325	0.0943	0.0042	0.006	0.0043	0.031	0.0063	0.0092	0.1902
16	rs11075737	53131045	1.28	0.0399545156677779	1.54	0.735299729443272	0.101440109022838	0.0568162870431793	0.1343	0.0666	0.0036	0.005	0.007	0.004	0.0047	0.0156	0.1515	0.0034	0.0048	0.0045	0.0942	0.0076	0.0052	0.0032	0.0036	0.1327	0.0939	0.0042	0.006	0.0043	0.031	0.0063	0.0093	0.1901
16	rs75270432	53135430	1.28	0.0399545156677779	1.54	0.735299729443272	0.0974870735773749	0.0548980311015246	0.1343	0.0666	0.0036	0.005	0.007	0.004	0.0047	0.0156	0.1515	0.0034	0.0048	0.0045	0.0942	0.0076	0.0052	0.0032	0.0036	0.1328	0.0938	0.0042	0.006	0.0043	0.031	0.0063	0.0093	0.1901
16	rs17373783	53138010	1.28	0.0399545156677779	1.54	0.735299729443272	0.0960488305424393	0.056301984089823	0.1343	0.0666	0.0036	0.005	0.007	0.004	0.0047	0.0156	0.1515	0.0034	0.0048	0.0045	0.0942	0.0076	0.0052	0.0033	0.0036	0.1328	0.0938	0.0042	0.006	0.0043	0.031	0.0063	0.0093	0.1901
16	rs56209763	53140452	1.28	0.0399545156677779	1.53	0.778525311864042	0.0936321022164462	0.0577211380326175	0.1342	0.0665	0.0037	0.005	0.007	0.004	0.0047	0.0156	0.1514	0.0034	0.0048	0.0047	0.0941	0.0076	0.0053	0.0033	0.0036	0.1327	0.0937	0.0042	0.0059	0.0043	0.0309	0.0063	0.0093	0.19
16	rs56285139	53141727	1.28	0.0399545156677779	1.53	0.778525311864042	0.093311154073191	0.0628063109360394	0.1342	0.0665	0.0037	0.005	0.007	0.004	0.0047	0.0156	0.1514	0.0034	0.0048	0.0047	0.094	0.0076	0.0053	0.0033	0.0036	0.1327	0.0937	0.0042	0.0059	0.0043	0.0309	0.0063	0.0093	0.19
16	rs116913734	53149567	1.28	0.0399545156677779	1.53	0.778525311864042	0.091424384023152	0.0653825876454319	0.1341	0.0665	0.0037	0.005	0.007	0.004	0.0047	0.0157	0.1513	0.0034	0.0048	0.0047	0.094	0.0077	0.0053	0.0034	0.0037	0.1328	0.0936	0.0042	0.0059	0.0043	0.0309	0.0063	0.0093	0.1901
16	rs8049859	53154588	1.28	0.0399545156677779	1.53	0.778525311864042	0.0777021532947439	0.0627391045652538	0.1342	0.0664	0.0038	0.0051	0.0071	0.004	0.0049	0.016	0.1509	0.0033	0.0049	0.005	0.0937	0.008	0.0058	0.0037	0.004	0.1332	0.0925	0.0041	0.0056	0.0042	0.0308	0.0064	0.0091	0.1896
16	rs73590888	53164278	1.28	0.0399545156677779	1.53	0.778525311864042	0.103348357489972	0.0581758570842213	0.1345	0.067	0.0041	0.0053	0.0072	0.0043	0.0049	0.0159	0.1507	0.0033	0.0049	0.0054	0.0924	0.0085	0.0064	0.004	0.0043	0.1341	0.091	0.004	0.0053	0.0041	0.0307	0.0061	0.0092	0.1888
16	rs75866289	53168058	1.28	0.0399545156677779	1.54	0.735299729443272	0.131773170442771	0.0578509020105785	0.1347	0.0671	0.0042	0.0054	0.0072	0.0043	0.0049	0.0159	0.1505	0.0033	0.005	0.0055	0.0922	0.0086	0.0066	0.0041	0.0044	0.1343	0.0906	0.0039	0.0052	0.0041	0.0306	0.0059	0.0092	0.1885
16	rs74416819	53182832	1.28	0.0399545156677779	1.54	0.735299729443272	0.184751340435885	0.0637503875308753	0.1349	0.0673	0.0044	0.0054	0.0072	0.0044	0.0048	0.0159	0.1502	0.0032	0.005	0.0056	0.092	0.0088	0.0069	0.0042	0.0046	0.1345	0.09	0.0039	0.0051	0.0041	0.0306	0.0058	0.0092	0.1882
16	rs12931550	53222200	1.28	0.0399545156677779	1.55	0.693638871087907	0.219811695805525	0.100340444929132	0.135	0.0674	0.0044	0.0054	0.0073	0.0045	0.0048	0.0159	0.1502	0.0032	0.005	0.0057	0.092	0.0088	0.0069	0.0042	0.0046	0.1346	0.0899	0.0039	0.0051	0.0041	0.0306	0.0058	0.0092	0.1881
16	rs12599839	53230342	1.28	0.0399545156677779	1.55	0.693638871087907	0.209110855545617	0.0976706135565769	0.1348	0.0674	0.0044	0.0054	0.0073	0.0045	0.0048	0.0159	0.1502	0.0033	0.0051	0.0057	0.0919	0.009	0.0069	0.0042	0.0046	0.1347	0.0898	0.0039	0.0051	0.0041	0.0307	0.0058	0.0093	0.1878
16	rs11075783	53232141	1.28	0.0399545156677779	1.56	0.653525583231	0.208073218371334	0.0977511031139931	0.1347	0.0674	0.0044	0.0054	0.0073	0.0045	0.0048	0.0159	0.1503	0.0033	0.0051	0.0057	0.0919	0.009	0.0069	0.0042	0.0046	0.1347	0.0898	0.0039	0.0051	0.0041	0.0307	0.0058	0.0093	0.1878
16	rs62048049	53236678	1.28	0.0399545156677779	1.56	0.653525583231	0.20731678702635	0.0967869462338897	0.1347	0.0674	0.0044	0.0054	0.0073	0.0045	0.0048	0.0159	0.1502	0.0033	0.0051	0.0057	0.0918	0.009	0.0069	0.0042	0.0046	0.1346	0.0898	0.0039	0.0051	0.0041	0.0307	0.0058	0.0093	0.1878
16	rs1984470	53250926	1.28	0.0399545156677779	1.56	0.653525583231	0.222285525003817	0.100340444929132	0.1346	0.0674	0.0044	0.0055	0.0073	0.0045	0.0049	0.0159	0.1502	0.0033	0.0052	0.0057	0.092	0.009	0.007	0.0042	0.0046	0.1346	0.0897	0.0038	0.0051	0.0041	0.0308	0.0058	0.0093	0.1877
16	rs16952091	53254670	1.28	0.0399545156677779	1.55	0.693638871087907	0.222409622710071	0.100259127938522	0.1346	0.0674	0.0044	0.0055	0.0073	0.0045	0.0049	0.0159	0.1502	0.0033	0.0052	0.0057	0.092	0.009	0.007	0.0042	0.0046	0.1346	0.0897	0.0038	0.0051	0.0041	0.0308	0.0058	0.0093	0.1877
16	rs118144862	53264115	1.28	0.0399545156677779	1.54	0.735299729443272	0.222161465981644	0.0977511031139931	0.1346	0.0674	0.0044	0.0055	0.0073	0.0045	0.0049	0.0159	0.1502	0.0033	0.0052	0.0057	0.092	0.009	0.007	0.0042	0.0046	0.1346	0.0897	0.0038	0.0051	0.0041	0.0308	0.0058	0.0093	0.1877
16	rs12934164	53293757	1.28	0.0399545156677779	1.54	0.735299729443272	0.279011874651189	0.051393677963029	0.1352	0.0675	0.0044	0.0055	0.0072	0.0045	0.0049	0.0158	0.1503	0.0033	0.0051	0.0058	0.0921	0.0091	0.0069	0.0043	0.0047	0.1343	0.0895	0.0035	0.0041	0.0042	0.0308	0.0058	0.0093	0.1881
16	rs72799625	53297807	1.28	0.0399545156677779	1.54	0.735299729443272	0.279105576958202	0.0516406600843847	0.1352	0.0675	0.0044	0.0055	0.0072	0.0045	0.0049	0.0158	0.1503	0.0033	0.0051	0.0058	0.0921	0.0091	0.0069	0.0043	0.0047	0.1343	0.0895	0.0035	0.0041	0.0042	0.0308	0.0058	0.0093	0.1881
16	rs8057194	53298865	1.28	0.0399545156677779	1.54	0.735299729443272	0.279105576958202	0.0516406600843847	0.1352	0.0675	0.0044	0.0055	0.0072	0.0045	0.0049	0.0158	0.1503	0.0033	0.0051	0.0058	0.0921	0.0091	0.0069	0.0043	0.0047	0.1343	0.0895	0.0035	0.0041	0.0042	0.0308	0.0058	0.0093	0.1881
16	rs72799631	53308814	1.28	0.0399545156677779	1.54	0.735299729443272	0.311990645597676	0.053760725549269	0.1353	0.0675	0.0044	0.0055	0.0072	0.0045	0.0049	0.0158	0.1503	0.0031	0.0051	0.0058	0.0921	0.0091	0.0069	0.0043	0.0047	0.1343	0.0895	0.0035	0.0041	0.0042	0.0308	0.0058	0.0093	0.1881
16	rs2287079	53333569	1.28	0.0399545156677779	1.54	0.735299729443272	0.31553109651294	0.0507784792821353	0.1356	0.0675	0.0044	0.0055	0.0072	0.0046	0.0049	0.0158	0.1502	0.0031	0.0051	0.0058	0.0921	0.0092	0.0069	0.0043	0.0047	0.1342	0.0893	0.0035	0.0041	0.0043	0.0308	0.0059	0.0093	0.1881
16	rs6499548	53341748	1.28	0.0399545156677779	1.54	0.735299729443272	0.314182249674149	0.0504109108230299	0.1356	0.0675	0.0044	0.0055	0.0072	0.0046	0.0049	0.0158	0.1502	0.0031	0.0051	0.0058	0.0921	0.0092	0.0069	0.0043	0.0047	0.1341	0.0893	0.0035	0.0041	0.0043	0.0308	0.0059	0.0093	0.1882
16	rs61747411	53341803	1.28	0.0399545156677779	1.55	0.693638871087907	0.328726390064156	0.0499835545928591	0.1356	0.0675	0.0044	0.0055	0.0072	0.0046	0.0049	0.0158	0.1502	0.0031	0.0051	0.0058	0.0921	0.0092	0.0069	0.0043	0.0047	0.1341	0.0893	0.0033	0.0041	0.0043	0.0308	0.0059	0.0093	0.1883
16	rs8063660	53353159	1.28	0.0399545156677779	1.55	0.693638871087907	0.318237906588054	0.05559810062116	0.1356	0.0675	0.0044	0.0055	0.0072	0.0046	0.0049	0.0158	0.1501	0.0031	0.0051	0.0058	0.0921	0.0092	0.007	0.0043	0.0047	0.1341	0.0892	0.0033	0.0041	0.0043	0.0308	0.0059	0.0093	0.1883
16	rs3743771	53358439	1.28	0.0399545156677779	1.54	0.735299729443272	0.320553286771475	0.05559810062116	0.1356	0.0675	0.0044	0.0055	0.0072	0.0046	0.0049	0.0158	0.1502	0.0031	0.0051	0.0058	0.092	0.0092	0.007	0.0043	0.0047	0.1341	0.0892	0.0033	0.0041	0.0043	0.0308	0.0059	0.0093	0.1883
16	rs79876538	53369093	1.28	0.0399545156677779	1.54	0.735299729443272	0.319696576764215	0.0606708402544973	0.1356	0.0675	0.0044	0.0055	0.0072	0.0046	0.0049	0.0158	0.1502	0.0031	0.0051	0.0059	0.092	0.0092	0.007	0.0043	0.0047	0.1341	0.0892	0.0033	0.0041	0.0043	0.0308	0.0059	0.0093	0.1883
16	rs3095573	53377003	1.3	0.0278985669207799	1.53	0.778525311864042	0.242762763125888	0.0375423738205009	0.1327	0.0667	0.005	0.0057	0.0077	0.0047	0.0052	0.0162	0.1494	0.0035	0.0058	0.0064	0.089	0.0103	0.0073	0.0045	0.0048	0.1353	0.0873	0.0033	0.0053	0.0047	0.0301	0.0064	0.0102	0.1886
16	rs8051064	53377045	1.3	0.0278985669207799	1.52	0.823332010267983	0.242198524965616	0.0370076710181459	0.1328	0.0668	0.005	0.0056	0.0075	0.0047	0.0052	0.0162	0.1492	0.0035	0.0058	0.0064	0.089	0.0103	0.0074	0.0045	0.0048	0.1355	0.0873	0.0033	0.0053	0.0047	0.0301	0.0064	0.0102	0.1887
16	rs28828816	53377424	1.3	0.0278985669207799	1.52	0.823332010267983	0.204543359149927	0.0408789553683256	0.1325	0.0668	0.0049	0.0056	0.0076	0.0048	0.0052	0.0163	0.1492	0.0035	0.006	0.0064	0.0889	0.0104	0.0074	0.0045	0.0048	0.1355	0.0868	0.0034	0.0054	0.0047	0.0299	0.0064	0.0103	0.1885
16	rs8047647	53378600	1.31	0.0230977109933789	1.52	0.823332010267983	0.10597173423824	0.0485906013625322	0.1316	0.0671	0.0048	0.0053	0.0078	0.0047	0.0053	0.0165	0.1493	0.0037	0.0063	0.0066	0.0877	0.0109	0.0075	0.0045	0.0049	0.1364	0.0863	0.0038	0.0058	0.0049	0.0295	0.0064	0.0106	0.1877
16	rs76154850	53385542	1.3	0.0278985669207799	1.51	0.869735485018148	0.0756568748770538	0.0727964518298534	0.13	0.0669	0.0045	0.0052	0.0079	0.0045	0.005	0.0171	0.1499	0.0039	0.0065	0.0064	0.0859	0.0116	0.0075	0.0045	0.0047	0.1395	0.0846	0.0041	0.0064	0.0049	0.0297	0.0061	0.0106	0.1878
16	rs1122779	53388769	1.3	0.0278985669207799	1.51	0.869735485018148	0.0658352321636195	0.0796438299997234	0.1299	0.0668	0.0044	0.0052	0.0079	0.0045	0.005	0.0172	0.15	0.0039	0.0066	0.0063	0.0857	0.0116	0.0074	0.0046	0.0047	0.1401	0.0843	0.0042	0.0065	0.005	0.0297	0.006	0.0106	0.1878
16	rs2908780	53393122	1.3	0.0278985669207799	1.51	0.869735485018148	0.0310190926158407	0.107930529708158	0.1288	0.0667	0.0042	0.0049	0.0078	0.0043	0.0049	0.0173	0.15	0.004	0.0064	0.0061	0.0852	0.0124	0.007	0.0043	0.0046	0.1424	0.0843	0.0044	0.0067	0.005	0.0304	0.006	0.0108	0.1875
16	rs1833205	53395441	1.29	0.0334881679242526	1.51	0.869735485018148	0.0180397879850778	0.109440447081731	0.1287	0.0669	0.004	0.0044	0.0078	0.0042	0.0044	0.0174	0.15	0.004	0.0063	0.006	0.085	0.0127	0.0068	0.004	0.0045	0.1438	0.0843	0.0044	0.0069	0.005	0.0304	0.0058	0.0107	0.1878
16	rs11860669	53404004	1.29	0.0334881679242526	1.51	0.869735485018148	0.0172209411579956	0.124090603306848	0.1291	0.0664	0.0038	0.0043	0.0079	0.0041	0.0043	0.0181	0.1507	0.004	0.0063	0.0059	0.0856	0.0127	0.0068	0.0038	0.0045	0.1442	0.0837	0.0045	0.0068	0.0049	0.0304	0.0057	0.0104	0.1875
16	rs16952195	53407559	1.28	0.0399545156677779	1.51	0.869735485018148	0.0161178179459131	0.153764363523109	0.1293	0.0664	0.0037	0.0042	0.008	0.0041	0.0043	0.0182	0.1509	0.004	0.0063	0.0058	0.0855	0.0127	0.0068	0.0039	0.0045	0.1444	0.0837	0.0045	0.0069	0.0049	0.0304	0.0057	0.0103	0.1873
16	rs9922011	53412272	1.28	0.0399545156677779	1.51	0.869735485018148	0.0174386656298384	0.231378080331614	0.1294	0.0663	0.0037	0.0041	0.0079	0.0041	0.0042	0.0182	0.151	0.004	0.0064	0.0057	0.0856	0.0128	0.0067	0.0039	0.0044	0.1446	0.0836	0.0045	0.0068	0.0049	0.0306	0.0057	0.0103	0.1872
16	rs9935259	53412308	1.28	0.0399545156677779	1.51	0.869735485018148	0.0161768798220558	0.232804915938675	0.1294	0.0663	0.0037	0.0041	0.0079	0.0041	0.0042	0.0182	0.151	0.004	0.0063	0.0058	0.0855	0.0128	0.0067	0.0039	0.0044	0.1445	0.0836	0.0045	0.0068	0.0049	0.0306	0.0058	0.0103	0.1872
16	rs11640533	53412862	1.28	0.0399545156677779	1.48	1.01867282088958	0.0161916701394163	0.197699099405354	0.1293	0.0665	0.0037	0.004	0.008	0.0041	0.0042	0.0182	0.151	0.004	0.0064	0.0057	0.0859	0.0126	0.0068	0.0039	0.0042	0.1446	0.0835	0.0045	0.0068	0.0049	0.0307	0.0058	0.0104	0.1871
16	rs12051480	53416567	1.28	0.0399545156677779	1.48	1.01867282088958	0.0178801516005574	0.204293819943217	0.1285	0.0665	0.0037	0.004	0.0081	0.004	0.004	0.0181	0.1511	0.0039	0.0063	0.0056	0.086	0.0127	0.0068	0.0039	0.004	0.1449	0.0832	0.0045	0.0068	0.0049	0.0308	0.0059	0.0108	0.1874
16	rs72799689	53420466	1.28	0.0399545156677779	1.48	1.01867282088958	0.0192536285769194	0.184629097908098	0.1283	0.067	0.0037	0.0039	0.0081	0.004	0.004	0.0181	0.1513	0.0039	0.0063	0.0056	0.0862	0.0127	0.0067	0.0038	0.0039	0.1449	0.0831	0.0044	0.0068	0.0049	0.0309	0.0059	0.0109	0.1871
16	rs28635118	53423587	1.28	0.0399545156677779	1.48	1.01867282088958	0.0277796233634273	0.212025115407656	0.1275	0.0688	0.0036	0.0039	0.0081	0.004	0.004	0.0181	0.1513	0.0039	0.0063	0.0055	0.0867	0.0128	0.0066	0.0037	0.0038	0.1451	0.0826	0.0042	0.0068	0.0049	0.0311	0.0059	0.011	0.1864
16	rs12444248	53430300	1.28	0.0399545156677779	1.51	0.869735485018148	0.0249896570754616	0.233354452593008	0.1271	0.0687	0.0038	0.0036	0.008	0.0037	0.0036	0.0184	0.152	0.0038	0.0063	0.0053	0.0873	0.0129	0.0064	0.0034	0.0035	0.1458	0.0821	0.0042	0.0072	0.005	0.0311	0.0059	0.0114	0.1861
16	rs13334012	53454077	1.28	0.0399545156677779	1.54	0.735299729443272	0.0293394407090197	0.259643628469326	0.1271	0.0686	0.0038	0.0036	0.008	0.0038	0.0036	0.0184	0.152	0.0039	0.0062	0.0054	0.0874	0.0131	0.0064	0.0034	0.0035	0.1459	0.082	0.0042	0.0073	0.005	0.0312	0.0058	0.0115	0.1857
16	rs117857845	53463611	1.28	0.0399545156677779	1.55	0.693638871087907	0.0286189015861363	0.261123639113878	0.1271	0.0686	0.0038	0.0037	0.008	0.0038	0.0036	0.0184	0.152	0.0039	0.0063	0.0054	0.0874	0.0131	0.0063	0.0034	0.0035	0.1458	0.082	0.0042	0.0073	0.005	0.0312	0.0058	0.0115	0.1857
16	rs72801820	53478855	1.28	0.0399545156677779	1.55	0.693638871087907	0.0298996884464218	0.273982392761181	0.1271	0.0686	0.0038	0.0037	0.0079	0.0038	0.0036	0.0184	0.152	0.0039	0.0063	0.0054	0.0873	0.0132	0.0063	0.0034	0.0036	0.1458	0.0818	0.0042	0.0073	0.005	0.0313	0.0058	0.0115	0.1857
16	rs16952251	53483138	1.28	0.0399545156677779	1.53	0.778525311864042	0.0317454923983284	0.28691292025268	0.1271	0.0687	0.0038	0.0038	0.0079	0.0038	0.0036	0.0184	0.152	0.0039	0.0063	0.0054	0.0872	0.0132	0.0063	0.0034	0.0036	0.1458	0.0818	0.0042	0.0073	0.005	0.0314	0.0058	0.0115	0.1856
16	rs7204496	53496598	1.28	0.0399545156677779	1.53	0.778525311864042	0.0395073806978509	0.298953907724961	0.1272	0.0688	0.0038	0.0038	0.0078	0.0039	0.0036	0.0184	0.1518	0.0039	0.0063	0.0054	0.0871	0.0132	0.0063	0.0034	0.0036	0.1455	0.0818	0.0043	0.0073	0.0049	0.0315	0.0058	0.0117	0.1857
16	rs76818213	53499374	1.28	0.0399545156677779	1.53	0.778525311864042	0.0395913006121721	0.294450550902146	0.1272	0.0688	0.0038	0.0038	0.0078	0.0039	0.0036	0.0184	0.1518	0.0039	0.0063	0.0054	0.0871	0.0132	0.0063	0.0034	0.0036	0.1455	0.0818	0.0043	0.0073	0.0049	0.0315	0.0058	0.0117	0.1856
16	rs11642335	53510504	1.28	0.0399545156677779	1.53	0.778525311864042	0.0406649282638807	0.287382279670815	0.1273	0.0688	0.0038	0.0038	0.0078	0.0039	0.0036	0.0184	0.1517	0.0039	0.0063	0.0055	0.0871	0.0132	0.0064	0.0034	0.0036	0.1455	0.0817	0.0042	0.0073	0.0049	0.0315	0.0059	0.0117	0.1856
16	rs75238329	53510899	1.28	0.0399545156677779	1.54	0.735299729443272	0.0407933787537558	0.287264917912144	0.1273	0.0688	0.0038	0.0038	0.0078	0.0039	0.0036	0.0184	0.1516	0.0039	0.0063	0.0055	0.0872	0.0132	0.0064	0.0034	0.0036	0.1455	0.0817	0.0042	0.0073	0.0049	0.0315	0.0059	0.0117	0.1856
16	rs17193155	53518205	1.28	0.0399545156677779	1.54	0.735299729443272	0.0424739666385225	0.282232227848496	0.1273	0.0688	0.0038	0.0038	0.0078	0.0039	0.0036	0.0184	0.1516	0.0039	0.0063	0.0055	0.0872	0.0132	0.0064	0.0033	0.0035	0.1455	0.0817	0.0042	0.0073	0.0049	0.0315	0.0059	0.0118	0.1855
16	rs28399019	53522172	1.28	0.0399545156677779	1.54	0.735299729443272	0.0437051318149966	0.280949170924561	0.1273	0.0688	0.0038	0.0038	0.0078	0.0039	0.0036	0.0184	0.1516	0.0039	0.0063	0.0056	0.0872	0.0132	0.0064	0.0033	0.0035	0.1455	0.0817	0.0043	0.0073	0.0049	0.0315	0.0059	0.0118	0.1855
16	rs78472300	53529284	1.28	0.0399545156677779	1.54	0.735299729443272	0.0429902018038629	0.276762643611842	0.1273	0.0688	0.0038	0.0038	0.0078	0.0039	0.0036	0.0184	0.1516	0.0039	0.0063	0.0056	0.0872	0.0132	0.0064	0.0033	0.0035	0.1455	0.0817	0.0042	0.0073	0.0049	0.0315	0.0059	0.0118	0.1855
16	rs28497646	53541374	1.28	0.0399545156677779	1.54	0.735299729443272	0.073392603157641	0.336562607807893	0.1272	0.069	0.0039	0.0037	0.0075	0.0041	0.0038	0.0186	0.151	0.0037	0.0065	0.0052	0.088	0.0133	0.0062	0.0033	0.0034	0.1458	0.0811	0.0041	0.0073	0.0052	0.032	0.0061	0.012	0.1849
16	rs3095633	53541478	1.28	0.0399545156677779	1.54	0.735299729443272	0.0743697445458666	0.342729717609269	0.1271	0.069	0.0039	0.0036	0.0075	0.0041	0.0038	0.0186	0.1512	0.0037	0.0065	0.0052	0.088	0.0133	0.0062	0.0033	0.0034	0.146	0.0812	0.0042	0.0073	0.0052	0.032	0.0061	0.0121	0.1846
16	rs60598870	53541805	1.28	0.0399545156677779	1.55	0.693638871087907	0.070841488050229	0.31042170516544	0.1275	0.069	0.0039	0.0034	0.0074	0.004	0.0037	0.0187	0.1508	0.0036	0.0063	0.0051	0.0882	0.0133	0.0061	0.0032	0.0033	0.1458	0.0818	0.0042	0.0074	0.0052	0.032	0.0061	0.0121	0.1847
16	rs55794065	53541839	1.28	0.0399545156677779	1.54	0.735299729443272	0.0707175336377501	0.310301585774681	0.1275	0.069	0.0039	0.0033	0.0074	0.004	0.0037	0.0187	0.1508	0.0036	0.0063	0.0051	0.0882	0.0133	0.0061	0.0032	0.0033	0.1458	0.0818	0.0042	0.0074	0.0052	0.032	0.0061	0.0121	0.1847
16	rs113810193	53543205	1.28	0.0399545156677779	1.53	0.778525311864042	0.0747115832749424	0.258052722464064	0.1284	0.0695	0.0037	0.0032	0.0071	0.0038	0.0034	0.0188	0.151	0.0034	0.0062	0.0047	0.0895	0.0131	0.006	0.0029	0.0031	0.1464	0.0814	0.0041	0.0072	0.0051	0.032	0.0059	0.0119	0.1851
16	rs3095631	53545800	1.28	0.0399545156677779	1.53	0.778525311864042	0.13134634944884	0.199053962880584	0.1297	0.0702	0.0035	0.003	0.0066	0.0034	0.003	0.0191	0.1513	0.0029	0.0059	0.0041	0.0914	0.0127	0.0057	0.0025	0.0029	0.1473	0.0808	0.0038	0.007	0.005	0.0319	0.0056	0.0117	0.186
16	rs17802269	53550142	1.28	0.0399545156677779	1.53	0.778525311864042	0.0975124257499888	0.170877291106664	0.1301	0.0707	0.0034	0.003	0.0063	0.0032	0.0028	0.0194	0.1521	0.0028	0.0058	0.0039	0.0919	0.0126	0.0054	0.0024	0.0028	0.1476	0.0803	0.0038	0.0068	0.0048	0.0317	0.0054	0.0112	0.1865
16	rs17194040	53550898	1.28	0.0399545156677779	1.53	0.778525311864042	0.100947076366463	0.165853107349619	0.1302	0.0708	0.0034	0.003	0.0063	0.0032	0.0028	0.0195	0.1522	0.0028	0.0058	0.0039	0.0917	0.0126	0.0054	0.0024	0.0028	0.1476	0.0803	0.0038	0.0068	0.0048	0.0317	0.0054	0.0112	0.1865
16	rs78389273	53563813	1.28	0.0399545156677779	1.53	0.778525311864042	0.101076676380819	0.204504360313567	0.1311	0.0712	0.0031	0.003	0.006	0.0027	0.0024	0.02	0.1528	0.0027	0.0058	0.0037	0.0929	0.0123	0.0052	0.0021	0.0027	0.1476	0.0791	0.004	0.0066	0.0047	0.0319	0.0052	0.0108	0.1875
16	rs9673356	53564188	1.28	0.0399545156677779	1.53	0.778525311864042	0.0980712200067954	0.21490866035715	0.1312	0.0712	0.0032	0.003	0.0059	0.0027	0.0024	0.02	0.1527	0.0027	0.0058	0.0036	0.0929	0.0123	0.0051	0.0021	0.0027	0.1476	0.0791	0.004	0.0067	0.0047	0.0319	0.0052	0.0108	0.1875
16	rs72801886	53574433	1.28	0.0399545156677779	1.53	0.778525311864042	0.0910111013712876	0.185647165013415	0.1322	0.0713	0.0031	0.003	0.0059	0.0026	0.0024	0.0202	0.1528	0.0027	0.0057	0.0036	0.0929	0.0122	0.0051	0.002	0.0027	0.1473	0.0793	0.004	0.0066	0.0047	0.0312	0.0052	0.0107	0.1879
16	rs7200818	53578960	1.28	0.0399545156677779	1.53	0.778525311864042	0.0906232106818197	0.190560405479322	0.1323	0.0713	0.003	0.0029	0.0059	0.0026	0.0023	0.0202	0.1526	0.0027	0.0058	0.0036	0.0928	0.0122	0.0051	0.0021	0.0026	0.1474	0.0794	0.0041	0.0066	0.0047	0.0312	0.0051	0.0107	0.1879
16	rs2024473	53579995	1.28	0.0399545156677779	1.53	0.778525311864042	0.089153983888124	0.19375665675354	0.1324	0.0713	0.003	0.0029	0.0058	0.0026	0.0023	0.0202	0.1526	0.0027	0.0058	0.0036	0.0928	0.0122	0.0051	0.0021	0.0026	0.1474	0.0794	0.0041	0.0066	0.0047	0.0312	0.0051	0.0107	0.188
16	rs72801893	53585269	1.28	0.0399545156677779	1.53	0.778525311864042	0.0962750294678621	0.201877822249935	0.1329	0.0713	0.003	0.0028	0.0058	0.0026	0.0022	0.0202	0.1528	0.0026	0.0059	0.0035	0.0929	0.0121	0.0051	0.0021	0.0024	0.1472	0.0795	0.0041	0.0064	0.0047	0.0312	0.005	0.0107	0.188
16	rs56331775	53594333	1.28	0.0399545156677779	1.53	0.778525311864042	0.10701642311765	0.205663625006384	0.1331	0.0713	0.003	0.0028	0.0058	0.0026	0.0022	0.0202	0.1529	0.0026	0.0059	0.0035	0.0929	0.0121	0.0051	0.0021	0.0023	0.1472	0.0794	0.0041	0.0064	0.0047	0.0311	0.005	0.0107	0.1878
16	rs74391980	53596669	1.28	0.0399545156677779	1.52	0.823332010267983	0.108744575362209	0.196347354698045	0.1334	0.0713	0.003	0.0028	0.0059	0.0026	0.0022	0.0202	0.153	0.0026	0.006	0.0035	0.0928	0.012	0.0051	0.002	0.0023	0.1471	0.0794	0.0041	0.0062	0.0047	0.0311	0.005	0.0108	0.1877
16	rs75608783	53601197	1.28	0.0399545156677779	1.52	0.823332010267983	0.112031150318849	0.196866886639905	0.1336	0.0712	0.003	0.0028	0.0059	0.0027	0.0022	0.0202	0.153	0.0026	0.006	0.0035	0.0928	0.012	0.0051	0.0021	0.0023	0.1471	0.0793	0.0042	0.0061	0.0047	0.0311	0.005	0.0108	0.1875
16	rs75569558	53614194	1.28	0.0399545156677779	1.52	0.823332010267983	0.114703991101206	0.194584414881238	0.1337	0.0712	0.003	0.0028	0.0059	0.0027	0.0022	0.0201	0.1529	0.0026	0.006	0.0035	0.0928	0.012	0.0051	0.0021	0.0023	0.147	0.0793	0.0042	0.0061	0.0047	0.0311	0.005	0.0108	0.1875
16	rs13336695	53625439	1.28	0.0399545156677779	1.52	0.823332010267983	0.117159800329513	0.190868931332259	0.1338	0.0712	0.003	0.0029	0.0059	0.0027	0.0023	0.0201	0.153	0.0026	0.0061	0.0035	0.0928	0.012	0.0052	0.0021	0.0023	0.147	0.0792	0.0042	0.006	0.0048	0.0311	0.005	0.0109	0.1874
16	rs76612171	53631625	1.28	0.0399545156677779	1.52	0.823332010267983	0.120108583117399	0.180979982509537	0.1339	0.0712	0.003	0.0029	0.0059	0.0028	0.0023	0.0201	0.1531	0.0026	0.0061	0.0034	0.0928	0.0119	0.0052	0.0021	0.0023	0.147	0.0791	0.0042	0.006	0.0048	0.0311	0.0051	0.0109	0.1874
16	rs6499632	53633081	1.28	0.0399545156677779	1.52	0.823332010267983	0.110489892899921	0.174654689430168	0.1339	0.0712	0.003	0.0029	0.0059	0.0028	0.0023	0.0201	0.1533	0.0026	0.0061	0.0034	0.0928	0.012	0.0052	0.0021	0.0023	0.147	0.0791	0.0042	0.006	0.0046	0.0308	0.0051	0.0109	0.1875
16	rs3213758	53639438	1.28	0.0399545156677779	1.52	0.823332010267983	0.120975892625724	0.154528282011522	0.1339	0.071	0.003	0.0029	0.0059	0.0028	0.0023	0.02	0.1536	0.0026	0.0061	0.0034	0.0927	0.0119	0.0052	0.0021	0.0023	0.1472	0.0787	0.0042	0.0058	0.0047	0.0308	0.0052	0.0109	0.1877
16	rs9302649	53642824	1.28	0.0399545156677779	1.52	0.823332010267983	0.120397262839322	0.149681578749105	0.1339	0.071	0.003	0.0029	0.0059	0.0029	0.0023	0.02	0.1537	0.0026	0.0061	0.0034	0.0926	0.0118	0.0052	0.0022	0.0022	0.1472	0.0786	0.0042	0.0057	0.0047	0.0308	0.0052	0.0109	0.1877
16	rs74396005	53646013	1.28	0.0399545156677779	1.52	0.823332010267983	0.0916924332809077	0.153287601628678	0.1339	0.0706	0.003	0.0029	0.0059	0.0028	0.0023	0.02	0.1538	0.0028	0.0062	0.0035	0.0926	0.0118	0.0052	0.0022	0.0022	0.1473	0.0785	0.0042	0.0057	0.0047	0.0308	0.0053	0.0109	0.1877
16	rs2111119	53671754	1.28	0.0399545156677779	1.52	0.823332010267983	0.0391451432795041	0.169196738310377	0.134	0.0696	0.003	0.0029	0.0059	0.0028	0.0023	0.0199	0.1541	0.0034	0.0062	0.0035	0.0928	0.0119	0.0051	0.0024	0.0022	0.1474	0.0783	0.0041	0.0057	0.0047	0.0308	0.0053	0.0109	0.1876
16	rs2302677	53682949	1.28	0.0399545156677779	1.52	0.823332010267983	0.0380994354236968	0.169394149205701	0.134	0.0695	0.003	0.0029	0.0059	0.0028	0.0023	0.0199	0.1541	0.0034	0.0063	0.0036	0.0927	0.0119	0.0051	0.0024	0.0022	0.1473	0.0783	0.0041	0.0057	0.0047	0.0308	0.0054	0.0109	0.1876
16	rs9889127	53687080	1.28	0.0399545156677779	1.52	0.823332010267983	0.0379361065268498	0.169196738310377	0.134	0.0695	0.003	0.0029	0.0059	0.0028	0.0023	0.0199	0.1541	0.0034	0.0063	0.0036	0.0927	0.0119	0.0051	0.0024	0.0022	0.1473	0.0783	0.0041	0.0057	0.0047	0.0308	0.0054	0.0109	0.1876
16	rs75637950	53699921	1.28	0.0399545156677779	1.52	0.823332010267983	0.0383590319460993	0.170382409101083	0.134	0.0695	0.003	0.0029	0.0059	0.0028	0.0023	0.0199	0.1538	0.0034	0.0063	0.0037	0.0928	0.012	0.0051	0.0024	0.0022	0.1471	0.0782	0.0041	0.0056	0.0046	0.0308	0.0054	0.0109	0.1878
16	rs62048361	53720016	1.28	0.0399545156677779	1.55	0.693638871087907	0.0356349839696832	0.170481345438242	0.1341	0.0695	0.003	0.0029	0.0059	0.0028	0.0023	0.0199	0.1537	0.0034	0.0063	0.0038	0.0929	0.012	0.0051	0.0024	0.0022	0.147	0.0782	0.0041	0.0056	0.0046	0.0308	0.0054	0.0109	0.1878
16	rs61747071	53720436	1.28	0.0399545156677779	1.54	0.735299729443272	0.0355569603550519	0.170382409101083	0.1341	0.0695	0.003	0.0029	0.0059	0.0028	0.0023	0.0199	0.1537	0.0034	0.0063	0.0038	0.0929	0.012	0.0051	0.0024	0.0022	0.147	0.0782	0.0041	0.0056	0.0046	0.0308	0.0054	0.0109	0.1878
16	rs8055834	53720895	1.28	0.0399545156677779	1.54	0.735299729443272	0.0356349839696832	0.171670142682555	0.134	0.0695	0.003	0.0029	0.0059	0.0028	0.0023	0.0199	0.1538	0.0034	0.0063	0.0038	0.0929	0.012	0.0051	0.0024	0.0022	0.147	0.0781	0.0041	0.0056	0.0046	0.0308	0.0055	0.0109	0.1878
16	rs73609954	53727849	1.29	0.0334881679242526	1.53	0.778525311864042	0.0362371200609223	0.173359190580516	0.1342	0.0694	0.003	0.0029	0.0059	0.0028	0.0023	0.0199	0.154	0.0034	0.0063	0.0038	0.0927	0.0121	0.0051	0.0024	0.0022	0.1469	0.078	0.0041	0.0056	0.0046	0.0309	0.0055	0.0109	0.1878
16	rs112697675	53735955	1.29	0.0334881679242526	1.53	0.778525311864042	0.0425915873212201	0.187995967475814	0.1342	0.0693	0.003	0.0029	0.0059	0.0028	0.0023	0.0199	0.1539	0.0034	0.0063	0.0038	0.0927	0.012	0.0051	0.0024	0.0022	0.1468	0.078	0.0041	0.0056	0.0046	0.0308	0.0055	0.0109	0.1878
16	rs78433775	53749128	1.29	0.0334881679242526	1.53	0.778525311864042	0.0319983016204136	0.163214604267498	0.1342	0.069	0.0031	0.003	0.0059	0.0029	0.0024	0.02	0.1537	0.0035	0.0063	0.004	0.0929	0.0119	0.0051	0.0025	0.0023	0.1464	0.0781	0.0042	0.0055	0.0047	0.0307	0.0056	0.011	0.1879
16	rs76488452	53756885	1.3	0.0278985669207799	1.54	0.735299729443272	0.0173996392080053	0.0498617447741532	0.1356	0.0665	0.0034	0.0035	0.0057	0.0031	0.003	0.0211	0.1511	0.0037	0.0064	0.005	0.0941	0.011	0.0058	0.003	0.0039	0.1415	0.079	0.005	0.0049	0.0052	0.0289	0.0064	0.0112	0.1884
16	rs1421084	53757740	1.3	0.0278985669207799	1.54	0.735299729443272	0.0181521513953634	0.0473933940621845	0.1358	0.0664	0.0034	0.0035	0.0057	0.0031	0.003	0.0211	0.1511	0.0037	0.0064	0.005	0.0941	0.011	0.0058	0.0031	0.0039	0.1414	0.0791	0.005	0.0049	0.0052	0.0289	0.0064	0.0112	0.1884
16	rs57976072	53759099	1.3	0.0278985669207799	1.54	0.735299729443272	0.0218486462751226	0.0444002990420635	0.1359	0.0664	0.0034	0.0036	0.0057	0.0031	0.003	0.0211	0.1511	0.0037	0.0064	0.005	0.0939	0.011	0.0058	0.0031	0.0039	0.1412	0.0791	0.005	0.0048	0.0052	0.0288	0.0064	0.0112	0.1886
16	rs75566209	53763890	1.3	0.0278985669207799	1.54	0.735299729443272	0.0303276980549279	0.0436512133647377	0.136	0.0663	0.0035	0.0035	0.0057	0.003	0.003	0.0213	0.151	0.0037	0.0065	0.0051	0.0936	0.011	0.0059	0.0032	0.0041	0.1407	0.0792	0.0051	0.0048	0.0052	0.0286	0.0064	0.0113	0.189
16	rs76293489	53768592	1.3	0.0278985669207799	1.54	0.735299729443272	0.0323011008984632	0.0438810977199951	0.136	0.0663	0.0035	0.0035	0.0057	0.003	0.003	0.0213	0.1509	0.0037	0.0065	0.0051	0.0935	0.011	0.0059	0.0032	0.0041	0.1405	0.0792	0.0051	0.0048	0.0053	0.0286	0.0064	0.0113	0.1891
16	rs6499640	53769677	1.3	0.0278985669207799	1.54	0.735299729443272	0.0342739940327553	0.0459154073011903	0.136	0.0664	0.0035	0.0035	0.0057	0.003	0.003	0.0214	0.1509	0.0037	0.0065	0.0051	0.0936	0.011	0.0059	0.0032	0.0041	0.1405	0.0792	0.0051	0.0048	0.0053	0.0286	0.0064	0.0113	0.1889
16	rs62048371	53770081	1.3	0.0278985669207799	1.54	0.735299729443272	0.0363689472659332	0.044458155480837	0.136	0.0664	0.0034	0.0035	0.0056	0.003	0.003	0.0214	0.151	0.0037	0.0065	0.0051	0.0936	0.011	0.0059	0.0032	0.0041	0.1405	0.0792	0.0051	0.0048	0.0053	0.0285	0.0064	0.0113	0.1889
16	rs74018195	53771105	1.3	0.0278985669207799	1.54	0.735299729443272	0.0363557496000627	0.0420006674665008	0.136	0.0664	0.0034	0.0035	0.0056	0.003	0.003	0.0214	0.1511	0.0037	0.0065	0.0051	0.0937	0.011	0.0059	0.0032	0.0042	0.1405	0.0792	0.0051	0.0048	0.0052	0.0285	0.0064	0.0112	0.1889
16	rs79977114	53774354	1.3	0.0278985669207799	1.55	0.693638871087907	0.0527367267292328	0.0324538657468023	0.136	0.0668	0.0033	0.0036	0.0056	0.0029	0.003	0.0215	0.1524	0.0037	0.0062	0.0049	0.093	0.0109	0.0058	0.0033	0.0046	0.1399	0.0793	0.0052	0.0048	0.005	0.0281	0.006	0.0107	0.19
16	rs62048372	53775940	1.3	0.0278985669207799	1.55	0.693638871087907	0.059247264484967	0.0323034698908389	0.1363	0.0669	0.0033	0.0037	0.0056	0.0029	0.003	0.0216	0.1526	0.0037	0.0061	0.0049	0.0927	0.0109	0.0058	0.0033	0.0046	0.1397	0.0792	0.0052	0.0048	0.0049	0.0281	0.0059	0.0107	0.1902
16	rs4784322	53781464	1.3	0.0278985669207799	1.55	0.693638871087907	0.061725503581121	0.032504069343365	0.1362	0.0669	0.0033	0.0037	0.0056	0.0029	0.003	0.0216	0.1527	0.0037	0.0061	0.0049	0.0927	0.0109	0.0058	0.0033	0.0046	0.1396	0.0793	0.0052	0.0048	0.0049	0.0281	0.0059	0.0106	0.1904
16	rs11861870	53786446	1.3	0.0278985669207799	1.56	0.653525583231	0.0649719723028761	0.0344382397724384	0.136	0.067	0.0032	0.0038	0.0056	0.0029	0.003	0.0216	0.1525	0.0037	0.0061	0.0049	0.0929	0.0109	0.0058	0.0033	0.0047	0.1396	0.0793	0.0052	0.0048	0.0049	0.0281	0.0059	0.0106	0.1904
16	rs60286074	53789934	1.31	0.0230977109933789	1.56	0.653525583231	0.0588072038505243	0.0406006561308255	0.1356	0.0676	0.0032	0.0038	0.0056	0.0029	0.003	0.0217	0.1526	0.0037	0.006	0.0049	0.0927	0.0108	0.0057	0.0033	0.0047	0.1398	0.0796	0.0051	0.0049	0.0048	0.0281	0.0058	0.0104	0.1899
16	rs1861868	53790402	1.31	0.0230977109933789	1.56	0.653525583231	0.0604127935561747	0.0353723027871356	0.1357	0.0677	0.0033	0.0038	0.0056	0.0029	0.0031	0.0217	0.1525	0.0038	0.006	0.0049	0.0928	0.0107	0.0057	0.0034	0.0048	0.1399	0.0797	0.0051	0.0049	0.0048	0.0281	0.0058	0.0103	0.1897
16	rs60386982	53797452	1.32	0.0190014594100302	1.56	0.653525583231	0.230812238387405	0.424244502495123	0.1333	0.0688	0.0035	0.0035	0.0056	0.0022	0.0028	0.0268	0.1494	0.0036	0.0054	0.0053	0.0922	0.0091	0.0055	0.0029	0.0044	0.1403	0.0829	0.0054	0.0052	0.0044	0.0279	0.0053	0.0092	0.1914
16	rs6499643	53797518	1.32	0.0190014594100302	1.56	0.653525583231	0.218212008129642	0.368599807557686	0.133	0.0688	0.0035	0.0035	0.0056	0.0022	0.0028	0.027	0.1493	0.0036	0.0054	0.0053	0.0922	0.0091	0.0055	0.0029	0.0044	0.1407	0.083	0.0054	0.0053	0.0043	0.0279	0.0053	0.0092	0.1914
16	rs9940128	53800754	1.32	0.0190014594100302	1.56	0.653525583231	0.31838864112127	0.449778600898753	0.1325	0.069	0.0035	0.0037	0.0056	0.0021	0.0028	0.028	0.1475	0.0038	0.0053	0.0053	0.0914	0.0088	0.0053	0.003	0.0044	0.1454	0.0833	0.0054	0.0055	0.004	0.0279	0.005	0.009	0.1888
16	rs1421085	53800954	1.32	0.0190014594100302	1.56	0.653525583231	0.321007325938943	0.449911931592708	0.1325	0.069	0.0035	0.0037	0.0056	0.0021	0.0028	0.028	0.1475	0.0038	0.0053	0.0053	0.0916	0.0088	0.0053	0.003	0.0044	0.1454	0.0832	0.0054	0.0055	0.004	0.0279	0.005	0.009	0.1888
16	rs111240785	53801116	1.32	0.0190014594100302	1.56	0.653525583231	0.307730402216266	0.455119953789333	0.1325	0.069	0.0035	0.0037	0.0056	0.0021	0.0028	0.028	0.1475	0.0038	0.0053	0.0053	0.0915	0.0088	0.0052	0.003	0.0044	0.1454	0.0832	0.0054	0.0055	0.004	0.0279	0.005	0.009	0.1887
16	rs2058908	53806145	1.32	0.0190014594100302	1.56	0.653525583231	0.305464362046502	0.450311986356256	0.1319	0.0691	0.0035	0.0037	0.0057	0.0022	0.0028	0.0282	0.1472	0.0038	0.0053	0.0053	0.0918	0.0088	0.0051	0.0029	0.0044	0.1461	0.0834	0.0052	0.0056	0.004	0.0278	0.005	0.009	0.1883
16	rs1477196	53808258	1.32	0.0190014594100302	1.54	0.735299729443272	0.305169444479983	0.447779896039299	0.1318	0.0692	0.0035	0.0037	0.0057	0.0022	0.0028	0.0283	0.1471	0.0038	0.0053	0.0053	0.0919	0.0088	0.0051	0.0029	0.0043	0.1463	0.0834	0.0052	0.0056	0.004	0.0278	0.005	0.009	0.1882
16	rs1121980	53809247	1.32	0.0190014594100302	1.53	0.778525311864042	0.305464362046502	0.451512714193527	0.1318	0.0692	0.0035	0.0038	0.0057	0.0022	0.0028	0.0283	0.1471	0.0038	0.0053	0.0053	0.0919	0.0088	0.0051	0.0029	0.0043	0.1463	0.0834	0.0052	0.0056	0.004	0.0279	0.005	0.009	0.1882
16	rs17817449	53813367	1.32	0.0190014594100302	1.53	0.778525311864042	0.322472632733694	0.497338866831502	0.1316	0.069	0.0035	0.0038	0.0057	0.0022	0.0029	0.0285	0.1468	0.0038	0.0054	0.0051	0.0918	0.0088	0.0051	0.003	0.0043	0.1471	0.0834	0.0052	0.0056	0.004	0.0279	0.005	0.0089	0.1881
16	rs8050136	53816275	1.32	0.0190014594100302	1.53	0.778525311864042	0.319746938178483	0.501723116668054	0.1317	0.069	0.0035	0.0037	0.0057	0.0022	0.0029	0.0285	0.1468	0.0038	0.0054	0.0051	0.0916	0.0088	0.0051	0.003	0.0043	0.1472	0.0834	0.0052	0.0056	0.004	0.0279	0.005	0.0089	0.1882
16	rs3751812	53818460	1.32	0.0190014594100302	1.53	0.778525311864042	0.326380234629259	0.512036874955223	0.1317	0.069	0.0035	0.0037	0.0057	0.0022	0.0028	0.0286	0.1468	0.0038	0.0054	0.0051	0.0916	0.0088	0.0051	0.003	0.0043	0.1473	0.0834	0.0052	0.0056	0.004	0.0279	0.005	0.0089	0.1882
16	rs76804286	53820512	1.32	0.0190014594100302	1.53	0.778525311864042	0.333239125868535	0.525592907456007	0.1316	0.0689	0.0035	0.0037	0.0057	0.0021	0.0028	0.0286	0.1469	0.0038	0.0054	0.005	0.0916	0.0088	0.0051	0.003	0.0043	0.1473	0.0833	0.0052	0.0056	0.004	0.0279	0.005	0.0089	0.1881
16	rs9939609	53820527	1.32	0.0190014594100302	1.53	0.778525311864042	0.332981861165918	0.525176609569361	0.1316	0.0689	0.0035	0.0037	0.0057	0.0021	0.0028	0.0286	0.1469	0.0038	0.0054	0.005	0.0916	0.0088	0.0051	0.003	0.0043	0.1473	0.0833	0.0052	0.0056	0.004	0.0279	0.005	0.0089	0.1881
16	rs7202116	53821615	1.32	0.0190014594100302	1.53	0.778525311864042	0.332673280098557	0.512036874955223	0.1315	0.0691	0.0035	0.0037	0.0058	0.0021	0.0029	0.0286	0.1469	0.0039	0.0054	0.005	0.0915	0.0088	0.0051	0.003	0.0043	0.1473	0.0833	0.0052	0.0056	0.004	0.028	0.005	0.009	0.1881
16	rs9941349	53825488	1.32	0.0190014594100302	1.53	0.778525311864042	0.347705493584411	0.545251073486137	0.1314	0.0691	0.0035	0.0037	0.0058	0.0022	0.0029	0.0286	0.1468	0.0039	0.0054	0.005	0.0914	0.0088	0.0052	0.003	0.0043	0.1473	0.0833	0.0052	0.0056	0.004	0.028	0.005	0.009	0.1882
16	rs7187961	53826034	1.32	0.0190014594100302	1.53	0.778525311864042	0.351715728834978	0.5508602712543	0.1314	0.0691	0.0035	0.0037	0.0058	0.0022	0.0029	0.0286	0.1468	0.0039	0.0054	0.005	0.0914	0.0088	0.0052	0.003	0.0043	0.1473	0.0833	0.0052	0.0056	0.004	0.028	0.005	0.009	0.1882
16	rs9930506	53830465	1.32	0.0190014594100302	1.52	0.823332010267983	0.374030779745014	0.614185321953066	0.1314	0.0691	0.0035	0.0038	0.0058	0.0022	0.0029	0.0286	0.1466	0.0039	0.0054	0.005	0.0916	0.0088	0.0052	0.003	0.0044	0.1471	0.0832	0.0051	0.0057	0.0039	0.028	0.005	0.0089	0.1882
16	rs9922619	53831771	1.33	0.0155300746431737	1.53	0.778525311864042	0.36696491247826	0.692105656108522	0.1315	0.0692	0.0035	0.0038	0.0058	0.0021	0.0031	0.0286	0.1466	0.0039	0.0054	0.0047	0.0917	0.0088	0.005	0.003	0.0044	0.1473	0.0831	0.0051	0.0058	0.0039	0.028	0.0048	0.0089	0.1884
16	rs8044769	53839135	1.32	0.0190014594100302	1.53	0.778525311864042	0.330927469273902	0.691364897656391	0.132	0.0693	0.0037	0.0039	0.0058	0.0023	0.0032	0.0284	0.1461	0.0039	0.0054	0.0047	0.0918	0.0088	0.0051	0.0032	0.0044	0.1466	0.083	0.0051	0.0058	0.004	0.028	0.0047	0.0089	0.1882
16	rs111357538	53842712	1.32	0.0190014594100302	1.55	0.693638871087907	0.406274875961618	0.852296339352576	0.1321	0.0693	0.0037	0.0039	0.0058	0.0024	0.0032	0.0284	0.1461	0.0038	0.0054	0.0047	0.0919	0.0088	0.0051	0.0032	0.0044	0.1467	0.083	0.0052	0.0058	0.004	0.028	0.0043	0.0089	0.1883
16	rs12149832	53842908	1.32	0.0190014594100302	1.55	0.693638871087907	0.409241587031545	0.873895777161352	0.1321	0.0693	0.0037	0.0039	0.0058	0.0024	0.0032	0.0284	0.1461	0.0038	0.0054	0.0047	0.0919	0.0088	0.0051	0.0032	0.0044	0.1467	0.083	0.0052	0.0058	0.004	0.028	0.0043	0.0089	0.1883
16	rs17218700	53844579	1.33	0.0155300746431737	1.54	0.735299729443272	0.451122843920431	1.01340177791834	0.132	0.0691	0.0038	0.0039	0.0058	0.0024	0.0032	0.0284	0.1459	0.0038	0.0054	0.0047	0.0919	0.0088	0.0051	0.0032	0.0044	0.1468	0.083	0.0052	0.0059	0.0039	0.028	0.0044	0.0089	0.1883
16	rs11642841	53845487	1.33	0.0155300746431737	1.54	0.735299729443272	0.444310062558035	1.05964261483454	0.132	0.0692	0.0038	0.0039	0.0058	0.0024	0.0032	0.0284	0.1459	0.0038	0.0053	0.0046	0.0919	0.0088	0.0051	0.0032	0.0044	0.1468	0.083	0.0052	0.0059	0.0039	0.028	0.0044	0.0089	0.1883
16	rs56327688	53848448	1.37	0.00647561454609247	1.54	0.735299729443272	0.18367310299506	0.636185916162285	0.1298	0.0704	0.0044	0.0044	0.0058	0.0029	0.0036	0.0253	0.1426	0.0039	0.0054	0.0055	0.09	0.0088	0.006	0.0033	0.0047	0.1474	0.0834	0.0058	0.0068	0.005	0.0292	0.005	0.0092	0.1876
16	rs72622243	53850741	1.36	0.00814278879713251	1.54	0.735299729443272	0.247917355323121	0.570460997327925	0.1273	0.0718	0.0051	0.005	0.0058	0.0034	0.004	0.0218	0.1389	0.004	0.0054	0.0066	0.0878	0.0087	0.007	0.0035	0.005	0.1481	0.0838	0.0065	0.0078	0.0061	0.0306	0.0056	0.0093	0.1868
16	rs9925952	53853898	1.35	0.0101676395195569	1.54	0.735299729443272	0.221583035396003	0.577126162637676	0.1267	0.0719	0.0051	0.0051	0.0058	0.0035	0.0039	0.0211	0.1378	0.004	0.0055	0.0067	0.0878	0.0087	0.0071	0.0035	0.0049	0.1485	0.084	0.0067	0.008	0.0064	0.0308	0.0063	0.0094	0.1866
16	rs75929173	53856104	1.35	0.0101676395195569	1.54	0.735299729443272	0.216129981370991	0.560287182703229	0.1267	0.0719	0.0051	0.005	0.0058	0.0035	0.0039	0.0211	0.1378	0.004	0.0055	0.0067	0.0878	0.0087	0.0071	0.0035	0.0049	0.1485	0.0841	0.0066	0.008	0.0064	0.0308	0.0063	0.0094	0.1866
16	rs74018601	53857113	1.35	0.0101676395195569	1.54	0.735299729443272	0.212684811472282	0.556342807089691	0.1267	0.0719	0.0051	0.005	0.0058	0.0035	0.0039	0.0211	0.1378	0.004	0.0055	0.0067	0.0878	0.0087	0.0071	0.0035	0.0049	0.1485	0.0841	0.0066	0.008	0.0064	0.0308	0.0063	0.0094	0.1866
16	rs7189171	53867643	1.34	0.0126086829379652	1.54	0.735299729443272	0.167301508732708	0.530873141200449	0.1265	0.0721	0.0051	0.005	0.0057	0.0034	0.004	0.0209	0.1378	0.004	0.0055	0.0068	0.0882	0.0085	0.0071	0.0035	0.0049	0.1486	0.0841	0.0065	0.008	0.0064	0.0309	0.0063	0.0094	0.1868
16	rs16952577	53868316	1.34	0.0126086829379652	1.54	0.735299729443272	0.164571908318922	0.529065261858907	0.1265	0.0721	0.0051	0.0049	0.0057	0.0034	0.004	0.0209	0.1378	0.004	0.0055	0.0068	0.0881	0.0085	0.0071	0.0035	0.0049	0.1486	0.0841	0.0065	0.008	0.0064	0.0309	0.0063	0.0094	0.1868
16	rs6499652	53874580	1.34	0.0126086829379652	1.54	0.735299729443272	0.174456427592351	0.517420941719866	0.1269	0.0722	0.0051	0.0049	0.0058	0.0034	0.004	0.0206	0.1379	0.0039	0.0053	0.0068	0.0881	0.0085	0.0071	0.0035	0.0049	0.1483	0.0842	0.0063	0.008	0.0065	0.031	0.0063	0.0095	0.1869
16	rs2111114	53883452	1.34	0.0126086829379652	1.54	0.735299729443272	0.180092964680145	0.560569184614325	0.127	0.0722	0.0051	0.0048	0.0057	0.0033	0.0039	0.0205	0.1381	0.004	0.0052	0.0069	0.0882	0.0084	0.0071	0.0034	0.0048	0.1485	0.0842	0.0063	0.0081	0.0067	0.0311	0.0063	0.0097	0.1863
16	rs9934979	53886587	1.34	0.0126086829379652	1.54	0.735299729443272	0.163806763878607	0.568479266529112	0.1268	0.0722	0.0051	0.0047	0.0057	0.0031	0.0039	0.0207	0.1385	0.0041	0.0053	0.0071	0.0889	0.0084	0.0071	0.0033	0.0046	0.1486	0.0849	0.0062	0.008	0.0068	0.0309	0.0064	0.0097	0.1854
16	rs9936319	53890188	1.34	0.0126086829379652	1.55	0.693638871087907	0.166318633646058	0.58380999830577	0.1269	0.0721	0.0052	0.0045	0.0056	0.0029	0.0038	0.0207	0.1382	0.0042	0.0053	0.0072	0.0893	0.0084	0.007	0.0031	0.0045	0.1488	0.0854	0.0062	0.0078	0.007	0.0308	0.0064	0.0098	0.1852
16	rs117702162	53892971	1.34	0.0126086829379652	1.57	0.614941920479678	0.145387804750238	0.630523745108975	0.1268	0.0713	0.0052	0.0044	0.0056	0.003	0.0037	0.0207	0.1384	0.0042	0.0053	0.0072	0.0895	0.0081	0.007	0.0031	0.0043	0.149	0.0861	0.0062	0.0078	0.007	0.0307	0.0064	0.0098	0.1853
16	rs17820328	53895804	1.34	0.0126086829379652	1.6	0.508176723760061	0.138401604108095	0.633135586185222	0.1268	0.0711	0.0052	0.0043	0.0056	0.003	0.0036	0.0208	0.1384	0.0042	0.0053	0.0072	0.0896	0.0081	0.007	0.0031	0.0043	0.1491	0.0862	0.0062	0.0078	0.007	0.0307	0.0064	0.0098	0.1854
16	rs16952608	53897352	1.34	0.0126086829379652	1.63	0.414449909043039	0.133427313003134	0.627624664572342	0.1265	0.071	0.0052	0.0043	0.0055	0.003	0.0036	0.0208	0.1383	0.0042	0.0053	0.0072	0.0897	0.0082	0.007	0.003	0.0042	0.1492	0.0863	0.0062	0.0077	0.007	0.0308	0.0064	0.0098	0.1855
16	rs139397692	53902297	1.34	0.0126086829379652	1.64	0.38599849551783	0.141884962403113	0.665993033929119	0.1265	0.071	0.0052	0.0043	0.0055	0.003	0.0036	0.0208	0.1384	0.0043	0.0053	0.0072	0.0897	0.0082	0.007	0.003	0.0042	0.1491	0.0863	0.0062	0.0077	0.007	0.0308	0.0064	0.0099	0.1856
16	rs6499654	53906234	1.34	0.0126086829379652	1.64	0.38599849551783	0.140993372359091	0.676145359918805	0.1265	0.0709	0.0052	0.0042	0.0055	0.003	0.0036	0.0208	0.1384	0.0043	0.0053	0.0072	0.0897	0.0082	0.007	0.003	0.0041	0.1491	0.0863	0.0062	0.0077	0.007	0.0308	0.0064	0.0099	0.1856
16	rs10521305	53908484	1.33	0.0155300746431737	1.64	0.38599849551783	0.140675761393849	0.688699650518275	0.1264	0.0708	0.0052	0.0042	0.0055	0.0029	0.0035	0.0208	0.1385	0.0043	0.0053	0.0072	0.0897	0.0082	0.007	0.003	0.0041	0.1491	0.0863	0.0062	0.0077	0.007	0.0309	0.0064	0.0099	0.1858
16	rs10521303	53909185	1.33	0.0155300746431737	1.65	0.358901199458623	0.13583861042445	0.678799537647998	0.1264	0.0708	0.0052	0.0041	0.0055	0.0029	0.0035	0.0208	0.1386	0.0043	0.0053	0.0072	0.0897	0.0082	0.007	0.003	0.0041	0.1491	0.0863	0.0062	0.0077	0.007	0.0309	0.0064	0.0099	0.1859
16	rs1558755	53920666	1.34	0.0126086829379652	1.65	0.358901199458623	0.165164585478197	0.731617307058242	0.1258	0.0708	0.0052	0.0041	0.0055	0.0027	0.0035	0.0207	0.1386	0.0044	0.0052	0.0072	0.09	0.0082	0.0069	0.003	0.004	0.1494	0.0862	0.006	0.0078	0.0069	0.0309	0.0064	0.0102	0.1862
16	rs17820875	53926790	1.34	0.0126086829379652	1.66	0.333131717406117	0.0924995584429405	0.606557173197669	0.1251	0.0706	0.0049	0.0037	0.0057	0.0027	0.0035	0.0203	0.139	0.0047	0.0052	0.007	0.0906	0.0081	0.0064	0.0031	0.0036	0.1507	0.086	0.0061	0.008	0.0067	0.031	0.0058	0.0103	0.1871
16	rs12933928	53930993	1.34	0.0126086829379652	1.66	0.333131717406117	0.088079867942848	0.595229135565897	0.1245	0.0705	0.0047	0.0034	0.0058	0.0027	0.0034	0.0199	0.1399	0.0047	0.0051	0.0068	0.0918	0.0078	0.0059	0.0032	0.0032	0.1516	0.0863	0.006	0.0082	0.0065	0.031	0.0055	0.0105	0.1873
16	rs35420030	53935407	1.34	0.0126086829379652	1.66	0.333131717406117	0.131864740845596	0.625307655947901	0.1244	0.0702	0.005	0.0031	0.0058	0.0026	0.0033	0.0197	0.1403	0.0047	0.0051	0.0067	0.0921	0.0077	0.0059	0.0033	0.0029	0.1519	0.0861	0.006	0.0083	0.0064	0.0311	0.0052	0.0105	0.1873
16	rs2111112	53937632	1.34	0.0126086829379652	1.67	0.308662716071979	0.142236149132915	0.581674842469676	0.1245	0.0699	0.0053	0.003	0.0058	0.0025	0.0033	0.0194	0.1408	0.0048	0.0051	0.0066	0.0924	0.0077	0.0059	0.0035	0.0026	0.1524	0.0862	0.006	0.0085	0.0063	0.0312	0.0049	0.0105	0.1868
16	rs72807788	53938723	1.34	0.0126086829379652	1.67	0.308662716071979	0.174132330058706	0.729068029338685	0.1246	0.0702	0.0053	0.0029	0.0058	0.0026	0.0032	0.0194	0.1409	0.0048	0.0051	0.0066	0.0924	0.0077	0.0058	0.0034	0.0026	0.1527	0.0859	0.006	0.0085	0.0063	0.0312	0.0049	0.0104	0.1868
16	rs79970796	53939594	1.34	0.0126086829379652	1.67	0.308662716071979	0.171516454829089	0.745447236799092	0.1246	0.0703	0.0053	0.0029	0.0058	0.0026	0.0032	0.0194	0.1409	0.0048	0.0051	0.0066	0.0924	0.0076	0.0058	0.0034	0.0026	0.1528	0.0858	0.0059	0.0084	0.0063	0.0312	0.0049	0.0104	0.1868
16	rs8056040	53942144	1.33	0.0155300746431737	1.68	0.285465824887251	0.161042006674295	0.680422697576661	0.1246	0.0705	0.0053	0.0029	0.0057	0.0026	0.0031	0.0193	0.141	0.0048	0.0051	0.0066	0.0923	0.0076	0.0058	0.0034	0.0026	0.153	0.0857	0.0059	0.0084	0.0062	0.0312	0.0049	0.0103	0.1867
16	rs12935710	53942805	1.33	0.0155300746431737	1.68	0.285465824887251	0.150060606028345	0.634297213320199	0.1246	0.0706	0.0053	0.0029	0.0057	0.0027	0.0031	0.0193	0.141	0.0048	0.0051	0.0066	0.0924	0.0076	0.0058	0.0034	0.0026	0.1532	0.0857	0.0059	0.0084	0.0062	0.0312	0.0049	0.0103	0.1867
16	rs7188162	53946501	1.33	0.0155300746431737	1.67	0.308662716071979	0.166318633646058	0.651926903587229	0.1245	0.0709	0.0054	0.0029	0.0057	0.0027	0.0032	0.0192	0.141	0.0048	0.005	0.0066	0.0922	0.0076	0.0058	0.0035	0.0027	0.153	0.0863	0.0059	0.0083	0.0062	0.0311	0.0049	0.0103	0.1862
16	rs17821532	53946698	1.33	0.0155300746431737	1.67	0.308662716071979	0.174889101414444	0.684853961484667	0.1245	0.0708	0.0054	0.0029	0.0057	0.0027	0.0032	0.0192	0.1411	0.0048	0.005	0.0066	0.0921	0.0076	0.0058	0.0035	0.0027	0.153	0.0863	0.0059	0.0083	0.0062	0.0311	0.0049	0.0103	0.1862
16	rs76299885	53950231	1.34	0.0126086829379652	1.67	0.308662716071979	0.205768986067421	0.824185860337714	0.1245	0.0707	0.0054	0.0029	0.0059	0.0027	0.0032	0.0192	0.1412	0.0048	0.0049	0.0066	0.0921	0.0075	0.0058	0.0035	0.0027	0.1529	0.0864	0.0059	0.0083	0.0062	0.031	0.0049	0.0103	0.1863
16	rs16952647	53954707	1.34	0.0126086829379652	1.67	0.308662716071979	0.20731678702635	0.803004149359432	0.1247	0.0703	0.0055	0.0029	0.006	0.0029	0.0034	0.0192	0.1418	0.0047	0.0048	0.0065	0.0912	0.0073	0.0057	0.0038	0.003	0.1524	0.0866	0.0058	0.0085	0.0058	0.031	0.0047	0.0103	0.1869
16	rs17821714	53954956	1.34	0.0126086829379652	1.68	0.285465824887251	0.209350723874486	0.828343637692565	0.1247	0.0701	0.0055	0.0029	0.006	0.0029	0.0034	0.0192	0.1419	0.0047	0.0048	0.0065	0.0912	0.0073	0.0057	0.0038	0.003	0.1523	0.0866	0.0058	0.0085	0.0058	0.031	0.0047	0.0103	0.1871
16	rs12918495	53960365	1.34	0.0126086829379652	1.69	0.263511633917478	0.185795842068776	0.701157252079902	0.1248	0.07	0.0055	0.0029	0.006	0.0029	0.0034	0.0192	0.1421	0.0047	0.0048	0.0064	0.091	0.0072	0.0057	0.0038	0.0031	0.1522	0.0866	0.0058	0.0085	0.0057	0.031	0.0047	0.0104	0.1872
16	rs77673765	53965090	1.34	0.0126086829379652	1.69	0.263511633917478	0.225232877814043	0.879975902467497	0.1241	0.0703	0.0056	0.0029	0.0059	0.0029	0.0034	0.019	0.1428	0.0047	0.0048	0.006	0.0911	0.0072	0.0055	0.0038	0.0032	0.1515	0.0871	0.0058	0.0085	0.0056	0.0312	0.0046	0.0104	0.1876
16	rs9924072	53966063	1.34	0.0126086829379652	1.68	0.285465824887251	0.19431201388791	0.829884666639528	0.1238	0.0704	0.0055	0.0029	0.0059	0.0029	0.0034	0.019	0.143	0.0047	0.0048	0.006	0.091	0.0071	0.0055	0.0038	0.0032	0.1514	0.0872	0.0058	0.0085	0.0056	0.0312	0.0046	0.0104	0.1879
16	rs111391356	53968145	1.34	0.0126086829379652	1.68	0.285465824887251	0.313882918855307	1.04978181041468	0.1236	0.0706	0.0055	0.003	0.0059	0.0029	0.0034	0.0188	0.1428	0.0047	0.0047	0.0059	0.091	0.0071	0.0055	0.0038	0.0033	0.1513	0.0873	0.0057	0.0085	0.0057	0.0311	0.0046	0.0105	0.1881
16	rs12446738	53970180	1.34	0.0126086829379652	1.69	0.263511633917478	0.40570559467111	0.947252537489454	0.1231	0.0711	0.0055	0.0032	0.0058	0.003	0.0035	0.0185	0.1424	0.0047	0.0047	0.0057	0.0909	0.0069	0.0055	0.004	0.0036	0.1511	0.0876	0.0057	0.0085	0.006	0.0308	0.0045	0.0106	0.1886
16	rs2024470	53970885	1.34	0.0126086829379652	1.69	0.263511633917478	0.353623591557169	0.845791923447996	0.1229	0.0714	0.0055	0.0033	0.0058	0.003	0.0035	0.0183	0.1422	0.0047	0.0047	0.0056	0.0908	0.0069	0.0054	0.004	0.0038	0.151	0.0877	0.0056	0.0086	0.0061	0.0306	0.0044	0.0106	0.1889
16	rs79868385	53972071	1.34	0.0126086829379652	1.69	0.263511633917478	0.452864045138184	1.12816006144588	0.1225	0.0714	0.0055	0.0034	0.0057	0.0031	0.0035	0.018	0.1429	0.0047	0.0046	0.0053	0.0904	0.0069	0.0054	0.004	0.0039	0.1514	0.0881	0.0056	0.0086	0.0061	0.0305	0.0044	0.0105	0.1892
16	rs78496669	53975013	1.34	0.0126086829379652	1.69	0.263511633917478	0.507569346551518	1.23826718203874	0.1221	0.0713	0.0054	0.0035	0.0057	0.0031	0.0035	0.0177	0.1434	0.0047	0.0045	0.0053	0.0899	0.0068	0.0053	0.004	0.004	0.1518	0.0885	0.0055	0.0086	0.0061	0.0303	0.0044	0.0104	0.1896
16	rs72807798	53978631	1.34	0.0126086829379652	1.69	0.263511633917478	0.391603937017427	0.891848961927803	0.1221	0.0713	0.0054	0.0035	0.0057	0.0031	0.0035	0.0176	0.1435	0.0047	0.0045	0.0053	0.0899	0.0068	0.0054	0.004	0.004	0.1519	0.0886	0.0055	0.0087	0.0062	0.0303	0.0044	0.0104	0.1896
16	rs12931934	53978820	1.34	0.0126086829379652	1.7	0.24276969786222	0.377589477367643	0.832351558418431	0.1221	0.0713	0.0054	0.0035	0.0057	0.0031	0.0035	0.0176	0.1435	0.0047	0.0045	0.0053	0.0899	0.0068	0.0054	0.0041	0.004	0.1519	0.0886	0.0055	0.0087	0.0062	0.0303	0.0044	0.0104	0.1896
16	rs16952662	53978846	1.34	0.0126086829379652	1.75	0.156107803097264	0.384370505052138	0.890441254639778	0.1221	0.0713	0.0054	0.0035	0.0057	0.0031	0.0035	0.0176	0.1435	0.0047	0.0045	0.0053	0.0899	0.0068	0.0054	0.0041	0.004	0.1519	0.0886	0.0055	0.0087	0.0062	0.0303	0.0044	0.0104	0.1896
16	rs35090620	53984623	1.34	0.0126086829379652	1.75	0.156107803097264	0.508331790460099	1.27798589736475	0.121	0.0714	0.0054	0.0035	0.0056	0.0031	0.0035	0.0174	0.1433	0.0046	0.0044	0.0053	0.0897	0.007	0.0055	0.0041	0.004	0.1519	0.0883	0.0055	0.0087	0.0063	0.0317	0.0044	0.0104	0.1893
16	rs6499657	53988978	1.33	0.0155300746431737	1.75	0.156107803097264	0.528865119547599	0.869224637793109	0.1217	0.0718	0.0059	0.0043	0.0058	0.0034	0.0041	0.0162	0.1416	0.0049	0.0045	0.0061	0.0858	0.0074	0.0056	0.0044	0.005	0.152	0.0901	0.0049	0.0096	0.007	0.0315	0.0057	0.01	0.1862
16	rs7185479	53989739	1.32	0.0190014594100302	1.76	0.141944438278083	0.583911118448328	0.830809571601255	0.1218	0.0718	0.0059	0.0045	0.0058	0.0034	0.0042	0.0159	0.1413	0.005	0.0046	0.0062	0.0851	0.0075	0.0057	0.0045	0.0052	0.152	0.0904	0.0048	0.0098	0.0072	0.0314	0.006	0.01	0.1855
16	rs34556413	53991083	1.32	0.0190014594100302	1.77	0.128753168183355	0.602502920285696	0.812045848802484	0.1206	0.0719	0.0059	0.0045	0.0058	0.0034	0.0042	0.0159	0.1418	0.005	0.0046	0.0062	0.0849	0.0076	0.0057	0.0045	0.0052	0.1522	0.0908	0.0048	0.0098	0.0072	0.0314	0.006	0.0101	0.1855
16	rs79755695	53995500	1.32	0.0190014594100302	1.77	0.128753168183355	0.617876299517081	0.941872133491083	0.1206	0.0719	0.0059	0.0045	0.0058	0.0034	0.0042	0.0159	0.1417	0.005	0.0046	0.0062	0.0848	0.0076	0.0056	0.0045	0.0053	0.1523	0.0908	0.0048	0.0098	0.0072	0.0314	0.006	0.0101	0.1853
16	rs17823199	53998930	1.32	0.0190014594100302	1.77	0.128753168183355	0.494754583793274	0.719338984221647	0.1207	0.0719	0.0057	0.0045	0.0058	0.0034	0.0042	0.0159	0.1416	0.005	0.0046	0.0062	0.0846	0.0077	0.0056	0.0044	0.0053	0.1526	0.091	0.0048	0.0099	0.0072	0.0315	0.0061	0.0101	0.1849
16	rs7194907	54003483	1.32	0.0190014594100302	1.77	0.128753168183355	0.487378108225267	0.550298715304813	0.1209	0.0718	0.0059	0.0045	0.0059	0.0033	0.0041	0.0157	0.1398	0.005	0.0048	0.0062	0.0841	0.008	0.0054	0.0045	0.0054	0.1531	0.0919	0.0048	0.01	0.0071	0.0317	0.0063	0.0101	0.1852
16	rs9932411	54005163	1.31	0.0230977109933789	1.78	0.116496372702931	0.413884329087289	0.487510419262936	0.1207	0.0723	0.0054	0.0043	0.006	0.0035	0.004	0.0157	0.1394	0.0051	0.0048	0.0063	0.0843	0.0081	0.0055	0.0045	0.0053	0.1537	0.0919	0.0049	0.0101	0.0071	0.0318	0.0064	0.0101	0.1848
16	rs2388410	54005574	1.32	0.0190014594100302	1.78	0.116496372702931	0.4330101782305	0.619379523743221	0.1207	0.0723	0.0055	0.0042	0.006	0.0035	0.004	0.0155	0.1393	0.0051	0.0048	0.0063	0.084	0.0082	0.0055	0.0044	0.0053	0.1535	0.0919	0.005	0.0101	0.0071	0.0318	0.0065	0.01	0.185
16	rs76948577	54006632	1.32	0.0190014594100302	1.79	0.105135818603982	0.387756158350388	0.655436954114355	0.1207	0.0727	0.0055	0.0041	0.006	0.0035	0.0041	0.0152	0.139	0.005	0.0048	0.0064	0.0841	0.0086	0.0054	0.0044	0.0052	0.1532	0.0917	0.0052	0.0101	0.0072	0.0318	0.0066	0.0099	0.1854
16	rs77422645	54007640	1.31	0.0230977109933789	1.79	0.105135818603982	0.398059519474037	0.61202412333014	0.1206	0.0731	0.0055	0.004	0.006	0.0034	0.0041	0.0149	0.1389	0.0049	0.0047	0.0065	0.0837	0.0089	0.0053	0.0044	0.0051	0.1528	0.0917	0.0053	0.0101	0.0073	0.0319	0.0068	0.0097	0.186
16	rs7185783	54007822	1.31	0.0230977109933789	1.81	0.0849480383532209	0.348758517651106	0.504605596877098	0.1206	0.0731	0.0055	0.004	0.006	0.0034	0.0041	0.0149	0.1388	0.0049	0.0047	0.0065	0.0836	0.0089	0.0053	0.0044	0.0051	0.1528	0.0917	0.0054	0.0101	0.0073	0.032	0.0068	0.0097	0.186
16	rs113014601	54008225	1.31	0.0230977109933789	1.83	0.0678757074061657	0.338043094642521	0.536166507697021	0.1207	0.0731	0.0055	0.0039	0.006	0.0034	0.004	0.0148	0.1386	0.0049	0.0048	0.0065	0.0837	0.0089	0.0053	0.0043	0.005	0.1528	0.0918	0.0055	0.0101	0.0073	0.032	0.0068	0.0096	0.1863
16	rs8057547	54009513	1.31	0.0230977109933789	1.84	0.0604088827715036	0.301788730214409	0.49884484575666	0.1206	0.073	0.0056	0.0039	0.0059	0.0034	0.004	0.0148	0.1383	0.0049	0.0048	0.0066	0.0838	0.0089	0.0052	0.0043	0.0049	0.1527	0.092	0.0056	0.01	0.0073	0.032	0.0068	0.0096	0.1867
16	rs9302654	54009545	1.31	0.0230977109933789	1.85	0.0536022520271762	0.268945767648541	0.513416049707606	0.1209	0.073	0.0056	0.0039	0.0059	0.0034	0.004	0.0148	0.1383	0.0049	0.0048	0.0066	0.0838	0.009	0.0053	0.0043	0.0047	0.1526	0.092	0.0056	0.01	0.0073	0.032	0.0068	0.0095	0.1867
16	rs116907816	54014819	1.32	0.0190014594100302	1.85	0.0536022520271762	0.289946184576678	0.55676509211572	0.121	0.0729	0.0056	0.0039	0.0059	0.0032	0.0038	0.0146	0.1392	0.0049	0.0048	0.0066	0.0839	0.009	0.0053	0.0041	0.0045	0.1523	0.0922	0.0055	0.0097	0.0075	0.0318	0.0068	0.0093	0.1874
16	rs17225435	54016452	1.32	0.0190014594100302	1.85	0.0536022520271762	0.273467049996728	0.572444401878954	0.1209	0.073	0.0055	0.0039	0.0059	0.0032	0.0038	0.0145	0.1394	0.0049	0.0048	0.0066	0.0839	0.009	0.0053	0.004	0.0044	0.1522	0.0926	0.0055	0.0097	0.0075	0.0318	0.0067	0.0093	0.1876
16	rs71390223	54018101	1.32	0.0190014594100302	1.85	0.0536022520271762	0.278590423587696	0.615627120305377	0.121	0.0729	0.0055	0.0038	0.0058	0.0031	0.0037	0.0144	0.1395	0.0049	0.0048	0.0066	0.0839	0.009	0.0052	0.004	0.0043	0.1522	0.0928	0.0055	0.0096	0.0074	0.0317	0.0067	0.0092	0.1879
16	rs76536391	54019653	1.32	0.0190014594100302	1.85	0.0536022520271762	0.295183760287697	0.764479501541622	0.1214	0.0728	0.0054	0.0036	0.0059	0.0028	0.0035	0.0139	0.14	0.0047	0.0048	0.0065	0.0841	0.009	0.005	0.0038	0.004	0.1524	0.0938	0.0054	0.0093	0.0074	0.0315	0.0066	0.0089	0.1893
16	rs1125392	54020145	1.32	0.0190014594100302	1.85	0.0536022520271762	0.239043542438442	0.511209820263603	0.1217	0.0727	0.0054	0.0035	0.0059	0.0027	0.0033	0.0136	0.1403	0.0046	0.0048	0.0064	0.0842	0.009	0.0049	0.0036	0.0037	0.1525	0.0945	0.0054	0.0092	0.0073	0.0313	0.0066	0.0088	0.1902
16	rs4784337	54024266	1.32	0.0190014594100302	1.85	0.0536022520271762	0.263601284833904	0.809591746603002	0.1219	0.0735	0.0051	0.0028	0.0058	0.0024	0.0026	0.0132	0.1411	0.0044	0.0047	0.006	0.0858	0.0087	0.0046	0.0031	0.0029	0.1533	0.0967	0.0051	0.0082	0.0071	0.0314	0.0063	0.0082	0.191
16	rs12596210	54027971	1.32	0.0190014594100302	1.85	0.0536022520271762	0.28903833115018	0.840379491980106	0.122	0.0735	0.005	0.0026	0.0058	0.0022	0.0024	0.013	0.1413	0.0044	0.0046	0.0059	0.0867	0.0087	0.0046	0.0031	0.0028	0.1532	0.0966	0.005	0.0081	0.007	0.0315	0.0063	0.0081	0.1914
16	rs117071353	54028708	1.32	0.0190014594100302	1.85	0.0536022520271762	0.294267191820306	0.861140198147603	0.1221	0.0735	0.005	0.0026	0.0058	0.0022	0.0023	0.013	0.1413	0.0044	0.0046	0.0059	0.0867	0.0087	0.0046	0.003	0.0028	0.1532	0.0967	0.005	0.0081	0.007	0.0315	0.0063	0.0081	0.1915
16	rs11646260	54032493	1.32	0.0190014594100302	1.86	0.047416592333268	0.257865872969894	0.820955072321488	0.1222	0.0736	0.005	0.0025	0.0058	0.0021	0.0022	0.013	0.1417	0.0044	0.0047	0.006	0.0868	0.0086	0.0046	0.003	0.0027	0.1534	0.0968	0.005	0.008	0.007	0.0314	0.0063	0.008	0.1917
16	rs4784339	54039678	1.32	0.0190014594100302	1.86	0.047416592333268	0.202261377339727	0.582244032971073	0.1223	0.0737	0.005	0.0025	0.0058	0.0021	0.0022	0.013	0.1419	0.0044	0.0047	0.006	0.0868	0.0086	0.0045	0.0029	0.0028	0.1535	0.0968	0.005	0.0079	0.007	0.0313	0.0062	0.008	0.1918
16	rs7201494	54043107	1.32	0.0190014594100302	1.86	0.047416592333268	0.20446442869477	0.437689575104006	0.1223	0.0737	0.0049	0.0024	0.0058	0.0019	0.0021	0.0128	0.1421	0.0044	0.0046	0.0061	0.0871	0.0087	0.0045	0.003	0.0027	0.1535	0.0969	0.0049	0.0078	0.007	0.0313	0.0061	0.008	0.1918
16	rs2098373	54051889	1.32	0.0190014594100302	1.86	0.047416592333268	0.234929259285795	0.459136845881945	0.1226	0.0738	0.0049	0.0024	0.0056	0.0019	0.002	0.0127	0.1425	0.0043	0.0045	0.0061	0.0874	0.0085	0.0045	0.003	0.0027	0.1538	0.0969	0.0046	0.0077	0.007	0.0311	0.0061	0.0079	0.1922
16	rs1107355	54054078	1.32	0.0190014594100302	1.87	0.04181310425502	0.206800125046448	0.386522886564354	0.1229	0.0738	0.0048	0.0024	0.0056	0.0019	0.002	0.0126	0.1427	0.0043	0.0045	0.0061	0.0875	0.0085	0.0045	0.0029	0.0027	0.1537	0.097	0.0046	0.0076	0.0069	0.0311	0.0061	0.0079	0.1922
16	rs17825567	54057771	1.32	0.0190014594100302	1.89	0.0322004798625665	0.209630766270777	0.393449533257248	0.1228	0.0739	0.0049	0.0024	0.0056	0.0019	0.002	0.0126	0.1425	0.0043	0.0045	0.0061	0.0874	0.0085	0.0045	0.0029	0.0027	0.1538	0.097	0.0046	0.0076	0.0069	0.0312	0.006	0.0079	0.1923
16	rs12443572	54061758	1.32	0.0190014594100302	1.89	0.0322004798625665	0.205491869529021	0.321531407595795	0.1231	0.0739	0.0049	0.0024	0.0056	0.0018	0.0019	0.0126	0.1429	0.0042	0.0045	0.006	0.0877	0.0084	0.0045	0.0028	0.0027	0.1535	0.0969	0.0046	0.0075	0.0069	0.0311	0.0057	0.008	0.1926
16	rs62034083	54068320	1.32	0.0190014594100302	1.89	0.0322004798625665	0.207356560420802	0.353786640391894	0.1231	0.0738	0.0049	0.0024	0.0055	0.0018	0.0019	0.0126	0.1432	0.0042	0.0045	0.006	0.0878	0.0084	0.0045	0.0028	0.0027	0.1535	0.0967	0.0046	0.0075	0.0069	0.031	0.0057	0.008	0.1927
16	rs117309839	54073103	1.32	0.0190014594100302	1.9	0.0281172319502089	0.226359385935343	0.417956671785973	0.1229	0.0735	0.0049	0.0024	0.0055	0.0018	0.0019	0.0126	0.1434	0.0042	0.0046	0.006	0.088	0.0083	0.0045	0.0027	0.0027	0.1535	0.0968	0.0047	0.0074	0.0069	0.0309	0.0057	0.008	0.1929
16	rs6499675	54082294	1.32	0.0190014594100302	1.9	0.0281172319502089	0.229673443728414	0.366959417921597	0.1228	0.0734	0.005	0.0024	0.0055	0.0018	0.0019	0.0126	0.1436	0.0041	0.0046	0.0061	0.0881	0.0082	0.0046	0.0027	0.0028	0.1534	0.0969	0.0047	0.0074	0.0069	0.0308	0.0057	0.008	0.193
16	rs12446690	54098681	1.32	0.0190014594100302	1.9	0.0281172319502089	0.220923003595672	0.386906803382549	0.1232	0.0734	0.005	0.0024	0.0055	0.0017	0.0018	0.0125	0.1435	0.0041	0.0046	0.0061	0.0887	0.0081	0.0046	0.0026	0.0027	0.1527	0.097	0.0047	0.0072	0.007	0.0306	0.0058	0.0079	0.1933
16	rs1420318	54102766	1.32	0.0190014594100302	1.9	0.0281172319502089	0.232589913034046	0.39525088067343	0.1234	0.0732	0.005	0.0024	0.0055	0.0017	0.0019	0.0125	0.1438	0.004	0.0046	0.0062	0.089	0.0081	0.0045	0.0026	0.0028	0.1521	0.097	0.0048	0.0072	0.007	0.0306	0.0059	0.0077	0.1935
16	rs9931580	54113125	1.33	0.0155300746431737	1.88	0.0367535648830228	0.207277017941121	0.374420789969283	0.1234	0.0734	0.0048	0.0029	0.0053	0.0018	0.002	0.0126	0.1449	0.0037	0.0046	0.0062	0.0903	0.0077	0.0043	0.0024	0.003	0.1508	0.0973	0.0047	0.0068	0.0067	0.0302	0.0055	0.0072	0.1943
16	rs34738020	54113513	1.33	0.0155300746431737	1.89	0.0322004798625665	0.224400446246453	0.400022488922671	0.1232	0.0732	0.0048	0.003	0.0053	0.0018	0.0021	0.0126	0.145	0.0036	0.0045	0.006	0.091	0.0076	0.0041	0.0024	0.0031	0.1511	0.0975	0.0046	0.0067	0.0066	0.0304	0.0054	0.0072	0.1938
16	rs7199185	54113607	1.33	0.0155300746431737	1.89	0.0322004798625665	0.206204881612118	0.312465849071451	0.1232	0.0731	0.0048	0.003	0.0053	0.0018	0.0021	0.0126	0.1451	0.0036	0.0045	0.006	0.0912	0.0075	0.0041	0.0024	0.0031	0.1512	0.0976	0.0046	0.0067	0.0066	0.0305	0.0054	0.0072	0.1937
16	rs967515	54114217	1.34	0.0126086829379652	1.89	0.0322004798625665	0.125369674206897	0.292088675716606	0.124	0.0728	0.0046	0.0032	0.0053	0.002	0.0023	0.0126	0.1453	0.0034	0.0045	0.0057	0.0914	0.0073	0.0042	0.0023	0.0031	0.1504	0.0984	0.0047	0.0067	0.0062	0.0303	0.0051	0.007	0.1939
16	rs11646290	54114262	1.34	0.0126086829379652	1.89	0.0322004798625665	0.121963452299707	0.290438796772111	0.1241	0.0728	0.0045	0.0032	0.0053	0.002	0.0023	0.0127	0.1453	0.0034	0.0045	0.0057	0.0914	0.0072	0.0042	0.0023	0.0031	0.1504	0.0985	0.0047	0.0066	0.0062	0.0303	0.0051	0.007	0.1939
16	rs918032	54119077	1.34	0.0126086829379652	1.89	0.0322004798625665	0.15344734563029	0.330183462467685	0.1252	0.0721	0.0045	0.0034	0.0054	0.0021	0.0024	0.0128	0.1458	0.0033	0.0043	0.0055	0.0913	0.0069	0.0043	0.0018	0.003	0.1498	0.1004	0.0047	0.0064	0.0061	0.0299	0.0047	0.0067	0.194
16	rs10492872	54120330	1.34	0.0126086829379652	1.89	0.0322004798625665	0.162835961213039	0.335333090830472	0.1253	0.0721	0.0045	0.0034	0.0054	0.0021	0.0024	0.0128	0.1457	0.0032	0.0043	0.0055	0.0912	0.0068	0.0043	0.0018	0.003	0.1498	0.1005	0.0047	0.0064	0.0061	0.0299	0.0047	0.0067	0.194
16	rs78638652	54122162	1.34	0.0126086829379652	1.89	0.0322004798625665	0.178081033205242	0.309821246674187	0.1253	0.0721	0.0045	0.0035	0.0054	0.0021	0.0024	0.0129	0.1455	0.0032	0.0043	0.0055	0.0913	0.0068	0.0044	0.0018	0.003	0.1497	0.1008	0.0047	0.0064	0.0061	0.0298	0.0048	0.0067	0.1939
16	rs708256	54122469	1.34	0.0126086829379652	1.89	0.0322004798625665	0.181122236654324	0.296936699435065	0.1254	0.0721	0.0045	0.0035	0.0054	0.0021	0.0024	0.0129	0.1455	0.0032	0.0043	0.0055	0.0913	0.0068	0.0044	0.0017	0.003	0.1497	0.1008	0.0047	0.0064	0.0061	0.0298	0.0048	0.0067	0.1939
16	rs62034139	54131939	1.34	0.0126086829379652	1.88	0.0367535648830228	0.234204803890392	0.363307560459478	0.1257	0.0719	0.0046	0.0036	0.0052	0.002	0.0025	0.0131	0.1456	0.0031	0.0043	0.0055	0.0911	0.0067	0.0045	0.0017	0.0031	0.1495	0.101	0.0048	0.0063	0.0063	0.0298	0.0047	0.0066	0.1938
16	rs2540775	54137259	1.34	0.0126086829379652	1.88	0.0367535648830228	0.231065728632813	0.368094852122376	0.1257	0.0717	0.0046	0.0036	0.0051	0.0021	0.0026	0.0133	0.1456	0.0031	0.0043	0.0055	0.0911	0.0067	0.0045	0.0018	0.0031	0.1494	0.101	0.0048	0.0063	0.0063	0.0298	0.0046	0.0066	0.1937
16	rs28579391	54137949	1.34	0.0126086829379652	1.89	0.0322004798625665	0.229462899115883	0.405198647529321	0.1257	0.0716	0.0046	0.0036	0.0051	0.0021	0.0026	0.0133	0.1456	0.003	0.0043	0.0055	0.0911	0.0067	0.0045	0.0018	0.0031	0.1494	0.101	0.0048	0.0063	0.0063	0.0297	0.0048	0.0066	0.1936
16	rs45564131	54148189	1.34	0.0126086829379652	1.89	0.0322004798625665	0.213533078310651	0.426214639476211	0.1261	0.0714	0.0047	0.0036	0.0051	0.0022	0.0027	0.0132	0.1459	0.003	0.0043	0.0055	0.0913	0.0067	0.0046	0.0018	0.003	0.1489	0.101	0.0049	0.0063	0.0063	0.0295	0.0048	0.0066	0.1935
16	rs71392011	54150035	1.34	0.0126086829379652	1.89	0.0322004798625665	0.207038493924788	0.433327400364691	0.1262	0.0714	0.0047	0.0036	0.0051	0.0022	0.0027	0.0132	0.146	0.003	0.0043	0.0055	0.0914	0.0066	0.0046	0.0019	0.003	0.1487	0.101	0.0049	0.0063	0.0063	0.0295	0.0047	0.0066	0.1935
16	rs2072518	54152730	1.34	0.0126086829379652	1.89	0.0322004798625665	0.196426975019075	0.433195395871847	0.1265	0.0712	0.0048	0.0036	0.0051	0.0023	0.0028	0.0132	0.1461	0.003	0.0044	0.0055	0.0916	0.0066	0.0047	0.0019	0.003	0.1484	0.1009	0.0049	0.0063	0.0063	0.0293	0.0047	0.0066	0.1934
16	rs114179370	54156864	1.34	0.0126086829379652	1.89	0.0322004798625665	0.179799508579506	0.545391130683237	0.127	0.0706	0.0048	0.0035	0.0051	0.0023	0.0028	0.0133	0.1461	0.003	0.0044	0.0055	0.0921	0.0064	0.0048	0.002	0.003	0.1475	0.1004	0.0048	0.0064	0.0065	0.0296	0.0049	0.0065	0.1935
16	rs113151570	54166520	1.35	0.0101676395195569	1.89	0.0322004798625665	0.170768201639134	0.66819707515387	0.1271	0.0699	0.0047	0.0032	0.0051	0.0023	0.0027	0.0136	0.1468	0.003	0.0044	0.0054	0.0927	0.0062	0.0047	0.002	0.0031	0.147	0.1004	0.0048	0.0065	0.0065	0.0298	0.0048	0.0064	0.1934
16	rs8063722	54166636	1.35	0.0101676395195569	1.89	0.0322004798625665	0.149303109007987	0.662470040749054	0.1271	0.0699	0.0047	0.0032	0.0051	0.0024	0.0028	0.0136	0.1468	0.003	0.0044	0.0054	0.0927	0.0062	0.0047	0.0022	0.0029	0.147	0.1004	0.0048	0.0065	0.0065	0.0298	0.0048	0.0064	0.1934
16	rs879679	54175645	1.35	0.0101676395195569	1.89	0.0322004798625665	0.141821165986405	0.714559975966336	0.1271	0.0698	0.0047	0.0031	0.0051	0.0024	0.003	0.0138	0.1473	0.0031	0.0044	0.0054	0.093	0.0062	0.0047	0.0022	0.0028	0.1461	0.1001	0.005	0.0067	0.0066	0.0298	0.0048	0.0064	0.1932
16	rs77637417	54176861	1.35	0.0101676395195569	1.89	0.0322004798625665	0.169383636381767	0.782092546979239	0.1269	0.0697	0.0047	0.003	0.0052	0.0024	0.003	0.014	0.1477	0.0031	0.0045	0.0054	0.0935	0.0063	0.0046	0.0023	0.0029	0.1451	0.0998	0.005	0.007	0.0067	0.0299	0.0045	0.0064	0.1928
16	rs111408220	54177030	1.35	0.0101676395195569	1.88	0.0367535648830228	0.167723775976265	0.774034482420161	0.1269	0.0697	0.0047	0.003	0.0052	0.0024	0.003	0.014	0.1477	0.0031	0.0045	0.0054	0.0936	0.0063	0.0046	0.0024	0.0029	0.1451	0.0997	0.005	0.0071	0.0067	0.0299	0.0045	0.0064	0.1928
16	rs115079931	54178564	1.35	0.0101676395195569	1.88	0.0367535648830228	0.158236749562442	0.729517759160537	0.1269	0.0696	0.0047	0.0029	0.0052	0.0024	0.0031	0.0141	0.1478	0.0031	0.0045	0.0054	0.0936	0.0063	0.0046	0.0024	0.0029	0.145	0.0996	0.005	0.0071	0.0067	0.0298	0.0045	0.0064	0.1927
16	rs837000	54182693	1.35	0.0101676395195569	1.86	0.047416592333268	0.193202108217026	0.866579940369392	0.1269	0.0695	0.0048	0.0029	0.0052	0.0025	0.0031	0.0142	0.148	0.0031	0.0045	0.0054	0.0938	0.0063	0.0046	0.0023	0.0028	0.1444	0.0995	0.0051	0.0075	0.0067	0.0297	0.0046	0.0064	0.1927
16	rs872378	54183884	1.35	0.0101676395195569	1.86	0.047416592333268	0.181785698632514	0.808825161814699	0.1268	0.0695	0.0048	0.0029	0.0052	0.0025	0.0031	0.0142	0.1481	0.0031	0.0045	0.0054	0.0939	0.0063	0.0047	0.0023	0.0028	0.1441	0.0996	0.0051	0.0076	0.0067	0.0295	0.0046	0.0064	0.1927
16	rs79421340	54188861	1.36	0.00814278879713251	1.86	0.047416592333268	0.178117497230936	0.907363343540411	0.1268	0.0692	0.0048	0.0029	0.0053	0.0028	0.0031	0.0147	0.1487	0.0031	0.0045	0.0056	0.0939	0.0063	0.0047	0.0024	0.0028	0.1432	0.0991	0.0053	0.0077	0.0068	0.0294	0.0045	0.0064	0.1924
16	rs12934459	54189238	1.36	0.00814278879713251	1.86	0.047416592333268	0.175901090538548	0.869224637793109	0.1268	0.0692	0.0048	0.0029	0.0053	0.0028	0.0031	0.0147	0.1487	0.0031	0.0045	0.0056	0.0939	0.0063	0.0047	0.0024	0.0028	0.1433	0.099	0.0053	0.0077	0.0068	0.0294	0.0044	0.0064	0.1925
16	rs16953164	54193928	1.37	0.00647561454609247	1.86	0.047416592333268	0.170519206732175	0.799485243593314	0.1262	0.0681	0.0051	0.0035	0.0057	0.0035	0.0037	0.0159	0.1495	0.0035	0.0046	0.006	0.0935	0.0064	0.0048	0.0032	0.0034	0.1409	0.0975	0.0056	0.008	0.0071	0.0292	0.0042	0.0063	0.1909
16	rs12448173	54195228	1.37	0.00647561454609247	1.86	0.047416592333268	0.155662611720907	0.704725759410998	0.1261	0.0681	0.0051	0.0036	0.0058	0.0036	0.0038	0.016	0.1496	0.0035	0.0047	0.0061	0.0932	0.0065	0.0048	0.0033	0.0035	0.1406	0.0973	0.0056	0.0081	0.0072	0.0291	0.0042	0.0063	0.1906
16	rs79614289	54196100	1.37	0.00647561454609247	1.86	0.047416592333268	0.162248193974505	0.774034482420161	0.126	0.068	0.0051	0.0037	0.0058	0.0037	0.0038	0.0161	0.1496	0.0035	0.0047	0.0061	0.0931	0.0065	0.0048	0.0034	0.0035	0.1405	0.0972	0.0057	0.0081	0.0072	0.0291	0.0042	0.0063	0.1905
16	rs2689260	54207723	1.36	0.00814278879713251	1.86	0.047416592333268	0.173700743777337	0.546652044996959	0.1254	0.0674	0.0053	0.0042	0.0061	0.0043	0.0042	0.0171	0.15	0.0037	0.0049	0.0066	0.0925	0.0068	0.0049	0.0039	0.0039	0.1389	0.0958	0.0059	0.0084	0.0075	0.0289	0.0043	0.0065	0.189
16	rs2689259	54207951	1.36	0.00814278879713251	1.86	0.047416592333268	0.16384149790606	0.5328218069394	0.1253	0.0673	0.0053	0.0042	0.0062	0.0043	0.0042	0.0171	0.15	0.0037	0.0049	0.0065	0.0925	0.0068	0.0049	0.004	0.0039	0.1387	0.0959	0.0059	0.0084	0.0074	0.029	0.0043	0.0065	0.1891
16	rs72811759	54208597	1.36	0.00814278879713251	1.86	0.047416592333268	0.165863448046784	0.543291206660004	0.1253	0.0673	0.0053	0.0042	0.0062	0.0043	0.0042	0.0171	0.1501	0.0037	0.0049	0.0065	0.0925	0.0068	0.0049	0.004	0.0039	0.1387	0.0959	0.0059	0.0084	0.0074	0.029	0.0043	0.0065	0.189
16	rs72811760	54210144	1.37	0.00647561454609247	1.85	0.0536022520271762	0.165304220013386	0.507354710870207	0.1249	0.0671	0.0052	0.0045	0.0065	0.0046	0.0045	0.0171	0.1514	0.004	0.0051	0.0066	0.0922	0.0069	0.0047	0.0044	0.0041	0.1374	0.0961	0.0059	0.0084	0.0076	0.0289	0.0042	0.0065	0.1873
16	rs864136	54211937	1.37	0.00647561454609247	1.85	0.0536022520271762	0.184565178420693	0.454585070589994	0.1248	0.0669	0.0052	0.0048	0.0068	0.005	0.0049	0.0171	0.1523	0.0042	0.0052	0.0067	0.0915	0.007	0.0046	0.0048	0.0045	0.1366	0.0955	0.0061	0.0088	0.0077	0.0292	0.0042	0.0067	0.185
16	rs62032794	54214069	1.37	0.00647561454609247	1.85	0.0536022520271762	0.176227091368581	0.543431139272119	0.1246	0.0665	0.0051	0.0051	0.007	0.0052	0.0054	0.0171	0.1525	0.0044	0.0054	0.0069	0.0914	0.0073	0.0046	0.005	0.0047	0.1353	0.0952	0.0062	0.009	0.0075	0.0296	0.004	0.007	0.1838
16	rs28695794	54214630	1.37	0.00647561454609247	1.84	0.0604088827715036	0.179250023013538	0.575422635737507	0.1244	0.0665	0.0051	0.0052	0.0071	0.0053	0.0055	0.0172	0.1526	0.0045	0.0054	0.0068	0.0913	0.0073	0.0045	0.005	0.0047	0.1352	0.0953	0.0062	0.0091	0.0074	0.0296	0.0039	0.007	0.1838
16	rs115151232	54215133	1.37	0.00647561454609247	1.83	0.0678757074061657	0.178336372030789	0.620679683143514	0.1244	0.0665	0.0051	0.0052	0.0071	0.0053	0.0055	0.0173	0.1527	0.0045	0.0055	0.0068	0.0913	0.0073	0.0045	0.0052	0.0047	0.1351	0.0952	0.0062	0.0089	0.0073	0.0296	0.0039	0.007	0.1836
16	rs116841878	54219177	1.37	0.00647561454609247	1.83	0.0678757074061657	0.163112988568361	0.604402374100323	0.1237	0.0665	0.0051	0.0054	0.0072	0.0055	0.0058	0.0176	0.1538	0.0047	0.0057	0.0066	0.0903	0.0074	0.0045	0.0053	0.0049	0.1345	0.0949	0.0062	0.0088	0.0072	0.0298	0.0038	0.0069	0.1836
16	rs2689254	54219448	1.37	0.00647561454609247	1.83	0.0678757074061657	0.159601549196798	0.578546698226878	0.1231	0.0665	0.0051	0.0054	0.0072	0.0055	0.0058	0.0176	0.1539	0.0047	0.0057	0.0066	0.0905	0.0074	0.0045	0.0053	0.0049	0.1347	0.095	0.0062	0.0088	0.0072	0.0297	0.0038	0.0069	0.1839
16	rs12925889	54220311	1.38	0.00511327993856204	1.83	0.0678757074061657	0.161145187317107	0.619523954200457	0.1231	0.0664	0.005	0.0054	0.0073	0.0054	0.0058	0.0175	0.1539	0.0047	0.0057	0.0066	0.0905	0.0075	0.0045	0.0053	0.0049	0.1346	0.0951	0.0062	0.0088	0.0072	0.0298	0.0038	0.0069	0.1839
16	rs62032801	54222989	1.38	0.00511327993856204	1.83	0.0678757074061657	0.143228647786054	0.626900383599131	0.1229	0.0662	0.005	0.0054	0.0074	0.0055	0.0059	0.0175	0.1543	0.0048	0.0058	0.0066	0.0897	0.008	0.0044	0.0053	0.005	0.1345	0.0951	0.0061	0.0087	0.007	0.0299	0.0038	0.0071	0.1837
16	rs4464072	54230355	1.38	0.00511327993856204	1.83	0.0678757074061657	0.114171911357444	0.657340043169412	0.1229	0.066	0.0048	0.0054	0.0075	0.0055	0.0062	0.0174	0.1549	0.0048	0.0059	0.0066	0.0892	0.009	0.0042	0.0054	0.0051	0.1331	0.0952	0.0061	0.0088	0.0068	0.0299	0.0037	0.0075	0.1835
16	rs116927038	54234231	1.39	0.00400856207505194	1.84	0.0604088827715036	0.146620961397324	1.29172031148559	0.1237	0.065	0.0043	0.0054	0.007	0.0056	0.0065	0.0175	0.1575	0.0049	0.006	0.0061	0.088	0.0098	0.0038	0.0057	0.0058	0.1313	0.0949	0.0062	0.009	0.006	0.0308	0.0034	0.0078	0.1834
16	rs112252537	54235941	1.38	0.00511327993856204	1.85	0.0536022520271762	0.14593871393897	1.31539513939948	0.1237	0.065	0.0043	0.0054	0.007	0.0056	0.0065	0.0175	0.1575	0.0049	0.006	0.0061	0.0879	0.0099	0.0038	0.0057	0.0058	0.1312	0.0949	0.0062	0.009	0.006	0.0308	0.0034	0.0078	0.1834
16	rs79619881	54239305	1.38	0.00511327993856204	1.85	0.0536022520271762	0.14451538026251	1.33526387194689	0.1237	0.065	0.0043	0.0054	0.007	0.0056	0.0065	0.0175	0.1576	0.0049	0.006	0.0061	0.0879	0.0099	0.0038	0.0057	0.0058	0.1312	0.0949	0.0062	0.009	0.006	0.0308	0.0034	0.0078	0.1834
16	rs77048487	54239414	1.38	0.00511327993856204	1.88	0.0367535648830228	0.144676704375955	1.33357813469009	0.1237	0.065	0.0043	0.0054	0.007	0.0056	0.0065	0.0175	0.1576	0.0049	0.006	0.0061	0.0879	0.0099	0.0038	0.0057	0.0058	0.1312	0.0948	0.0062	0.009	0.006	0.0308	0.0034	0.0078	0.1834
16	rs1397138	54243548	1.38	0.00511327993856204	1.87	0.04181310425502	0.14348544532264	1.30615157473458	0.1238	0.0649	0.0042	0.0055	0.007	0.0056	0.0066	0.0175	0.1576	0.0049	0.006	0.0061	0.0878	0.0099	0.0038	0.0057	0.0059	0.1311	0.0948	0.0062	0.009	0.006	0.0308	0.0034	0.0078	0.1835
16	rs9938683	54257595	1.39	0.00400856207505194	1.87	0.04181310425502	0.115293849386256	1.52673451762262	0.1237	0.0654	0.0043	0.0055	0.0069	0.0057	0.0066	0.0176	0.1575	0.0048	0.006	0.0046	0.0879	0.01	0.0037	0.0057	0.0058	0.1322	0.0953	0.0062	0.0086	0.006	0.0308	0.0036	0.0078	0.1834
16	rs16953231	54262571	1.39	0.00400856207505194	1.83	0.0678757074061657	0.107797367262773	1.52259998136223	0.124	0.0654	0.0042	0.0055	0.0069	0.0057	0.0067	0.0176	0.1575	0.0048	0.006	0.0047	0.0876	0.0103	0.0037	0.0057	0.0058	0.1321	0.0953	0.0061	0.0086	0.0059	0.0308	0.0039	0.0078	0.1831
16	rs8060235	54265765	1.39	0.00400856207505194	1.83	0.0678757074061657	0.128442082436539	1.60145205166655	0.1241	0.0657	0.0042	0.0054	0.0069	0.0058	0.0069	0.0174	0.1569	0.0049	0.006	0.0045	0.0878	0.0103	0.0035	0.0057	0.0058	0.1327	0.095	0.006	0.0086	0.0057	0.031	0.0039	0.0078	0.1831
16	rs17174944	54273278	1.41	0.00241009866416708	1.83	0.0678757074061657	0.142076454511353	1.68965184158903	0.1249	0.0671	0.0037	0.005	0.0068	0.0049	0.0065	0.0176	0.1588	0.005	0.0061	0.0043	0.0902	0.0104	0.003	0.0056	0.0051	0.1301	0.0955	0.0059	0.008	0.0051	0.03	0.0037	0.0081	0.1841
16	rs17175104	54273895	1.41	0.00241009866416708	1.83	0.0678757074061657	0.130282953259555	1.59190881020869	0.1249	0.0671	0.0037	0.005	0.0068	0.0049	0.0065	0.0176	0.1587	0.005	0.0061	0.0043	0.0901	0.0105	0.003	0.0056	0.0051	0.1301	0.0954	0.0059	0.008	0.0051	0.03	0.0037	0.0082	0.1841
16	rs16953243	54274354	1.41	0.00241009866416708	1.82	0.0760422202337298	0.123953276184662	1.54121923309724	0.1249	0.0671	0.0037	0.005	0.0068	0.0049	0.0065	0.0176	0.1589	0.005	0.0061	0.0043	0.0901	0.0105	0.003	0.0056	0.0051	0.13	0.0954	0.0059	0.008	0.0051	0.03	0.0037	0.0082	0.1841
16	rs75407539	54276163	1.41	0.00241009866416708	1.82	0.0760422202337298	0.122225685269574	1.5422546751418	0.1249	0.0671	0.0037	0.005	0.0068	0.0049	0.0065	0.0176	0.1588	0.005	0.0061	0.0043	0.0901	0.0105	0.003	0.0056	0.0051	0.1299	0.0955	0.0059	0.008	0.0051	0.03	0.0039	0.0082	0.1841
16	rs73622760	54278216	1.41	0.00241009866416708	1.81	0.0849480383532209	0.121701562694319	1.52208328850728	0.125	0.0671	0.0037	0.005	0.0068	0.0049	0.0065	0.0177	0.1587	0.005	0.0061	0.0043	0.09	0.0105	0.0029	0.0056	0.0051	0.1299	0.0955	0.0059	0.008	0.0051	0.03	0.004	0.0082	0.1842
16	rs7200292	54284704	1.41	0.00241009866416708	1.81	0.0849480383532209	0.144193053776195	1.51244343947306	0.1249	0.0672	0.0037	0.0049	0.0068	0.0048	0.0065	0.0178	0.1587	0.005	0.0061	0.0043	0.0901	0.0105	0.0029	0.0055	0.0051	0.1298	0.0955	0.0059	0.0079	0.0051	0.03	0.0041	0.0082	0.1842
16	rs17254362	54289105	1.41	0.00241009866416708	1.81	0.0849480383532209	0.163424974084832	1.58636042378855	0.1248	0.0673	0.0036	0.0049	0.0068	0.0048	0.0065	0.018	0.1588	0.005	0.0061	0.0042	0.0904	0.0105	0.0028	0.0055	0.0051	0.1296	0.0955	0.0059	0.0077	0.0051	0.03	0.004	0.0082	0.1843
16	rs7200222	54293129	1.42	0.00184811414275964	1.81	0.0849480383532209	0.149796870964462	1.31220065703232	0.1245	0.0675	0.0036	0.0049	0.0068	0.0047	0.0064	0.0184	0.159	0.005	0.0061	0.0042	0.0907	0.0105	0.0027	0.0055	0.005	0.129	0.0956	0.0059	0.0076	0.0051	0.0299	0.0042	0.0082	0.1846
16	rs34652204	54311742	1.43	0.00140658637122832	1.81	0.0849480383532209	0.206601602826308	1.28501745239822	0.1247	0.0669	0.0034	0.0045	0.0067	0.0043	0.006	0.0191	0.1597	0.005	0.0062	0.0038	0.0925	0.0103	0.003	0.0053	0.0045	0.1282	0.0968	0.0059	0.0063	0.0055	0.0296	0.0045	0.0081	0.1846
16	rs7199860	54313365	1.43	0.00140658637122832	1.8	0.0946327581538143	0.193852302420699	1.14783295803848	0.1247	0.0669	0.0034	0.0045	0.0067	0.0042	0.006	0.0192	0.1598	0.005	0.0062	0.0037	0.0926	0.0103	0.0031	0.0052	0.0045	0.1281	0.097	0.0059	0.0062	0.0055	0.0296	0.0045	0.0081	0.1846
16	rs117613646	54314863	1.43	0.00140658637122832	1.8	0.0946327581538143	0.242849633159748	1.27865528362984	0.1245	0.0669	0.0034	0.0045	0.0067	0.0042	0.006	0.0193	0.1601	0.005	0.0062	0.0037	0.0928	0.0103	0.0031	0.0052	0.0045	0.1281	0.0969	0.0059	0.0062	0.0055	0.0296	0.0045	0.0081	0.1845
16	rs61744547	54317628	1.43	0.00140658637122832	1.79	0.105135818603982	0.241548379322316	1.31253685626915	0.1242	0.0669	0.0035	0.0045	0.0068	0.0041	0.006	0.0195	0.1606	0.005	0.0062	0.0036	0.0933	0.0103	0.0031	0.0051	0.0044	0.1279	0.0968	0.0059	0.0061	0.0055	0.0295	0.0045	0.0081	0.1841
16	Affx-12877913	54318172	1.43	0.00140658637122832	1.79	0.105135818603982	0.222989256800217	1.20903719154448	0.1241	0.0669	0.0035	0.0046	0.0068	0.0041	0.006	0.0195	0.1607	0.005	0.0062	0.0036	0.0935	0.0103	0.0032	0.0051	0.0044	0.1279	0.0967	0.0059	0.0061	0.0055	0.0295	0.0045	0.008	0.1841
16	rs56224616	54322010	1.44	0.00106248672640754	1.79	0.105135818603982	0.279480555314262	1.32077829219302	0.1239	0.0669	0.0035	0.0045	0.0068	0.0041	0.0059	0.0197	0.1606	0.005	0.0063	0.0034	0.0939	0.0102	0.0032	0.005	0.0043	0.1281	0.0967	0.0059	0.0062	0.0056	0.0293	0.0045	0.008	0.1839
16	rs78579431	54322529	1.44	0.00106248672640754	1.78	0.116496372702931	0.266152073818582	1.27848793141492	0.1239	0.0669	0.0035	0.0045	0.0068	0.0041	0.0059	0.0197	0.1606	0.005	0.0063	0.0034	0.094	0.0101	0.0033	0.005	0.0043	0.1281	0.0967	0.0059	0.0062	0.0056	0.0293	0.0045	0.008	0.1839
16	rs1868690	54322877	1.44	0.00106248672640754	1.78	0.116496372702931	0.260837916090801	1.22845485195514	0.1239	0.0669	0.0035	0.0045	0.0068	0.0041	0.0059	0.0197	0.1606	0.005	0.0063	0.0034	0.094	0.0101	0.0033	0.005	0.0043	0.1281	0.0967	0.0059	0.0062	0.0056	0.0293	0.0045	0.008	0.1838
16	rs35673018	54327745	1.44	0.00106248672640754	1.78	0.116496372702931	0.227321473369545	1.02930810817992	0.1241	0.0669	0.0035	0.0045	0.0067	0.004	0.0058	0.0198	0.1608	0.005	0.0062	0.0033	0.0943	0.0102	0.0034	0.0049	0.0043	0.1282	0.0968	0.0058	0.0064	0.0056	0.0291	0.0045	0.0079	0.1836
16	rs34874034	54327852	1.44	0.00106248672640754	1.78	0.116496372702931	0.225399570326386	1.02271489990163	0.1241	0.0669	0.0035	0.0045	0.0067	0.004	0.0058	0.0198	0.1608	0.0049	0.0061	0.0033	0.0943	0.0101	0.0034	0.0049	0.0043	0.1283	0.097	0.0058	0.0064	0.0056	0.0291	0.0045	0.0079	0.1836
16	rs8057997	54328327	1.44	0.00106248672640754	1.78	0.116496372702931	0.222409622710071	1.00586694424656	0.1242	0.0669	0.0035	0.0045	0.0067	0.004	0.0058	0.0198	0.1608	0.0049	0.0062	0.0033	0.0942	0.0101	0.0034	0.0048	0.0043	0.1284	0.097	0.0058	0.0064	0.0056	0.029	0.0045	0.0079	0.1836
16	rs117516599	54333702	1.45	0.000796486642604464	1.79	0.105135818603982	0.225274544498814	0.912861099869611	0.1236	0.0666	0.0036	0.0045	0.0065	0.0038	0.0057	0.0198	0.1607	0.0049	0.0061	0.0033	0.0942	0.0099	0.0038	0.0047	0.0043	0.1288	0.097	0.0057	0.0069	0.0057	0.0287	0.0046	0.0079	0.1841
16	rs117874840	54334181	1.45	0.000796486642604464	1.79	0.105135818603982	0.189894167694776	0.794747577475937	0.1235	0.0666	0.0036	0.0045	0.0065	0.0038	0.0057	0.0198	0.1607	0.0049	0.0061	0.0033	0.0942	0.0099	0.0038	0.0047	0.0043	0.1288	0.0971	0.0057	0.0069	0.0057	0.0287	0.0046	0.0079	0.1841
16	rs1079368	54334280	1.45	0.000796486642604464	1.79	0.105135818603982	0.167266347829802	0.698780506573923	0.1235	0.0666	0.0036	0.0045	0.0065	0.0039	0.0057	0.0198	0.1607	0.0049	0.0061	0.0033	0.0942	0.0099	0.0038	0.0047	0.0044	0.1289	0.0969	0.0056	0.007	0.0057	0.0286	0.0046	0.0079	0.1842
16	rs74536509	54340624	1.46	0.000592532288178379	1.8	0.0946327581538143	0.374358556171456	0.847030063074303	0.1207	0.0675	0.0036	0.0054	0.0058	0.0041	0.0061	0.0203	0.1581	0.0046	0.006	0.0032	0.0962	0.0097	0.0048	0.0054	0.005	0.1297	0.0962	0.0049	0.0083	0.0058	0.0272	0.0047	0.0077	0.1844
16	rs1530788	54341280	1.46	0.000592532288178379	1.79	0.105135818603982	0.380503870306093	0.832814270971805	0.1203	0.0676	0.0036	0.0054	0.0058	0.0041	0.0062	0.0205	0.1579	0.0046	0.006	0.0034	0.0964	0.0097	0.0048	0.0055	0.005	0.1297	0.0963	0.0048	0.0084	0.0057	0.0271	0.0046	0.0076	0.1845
16	rs1004386	54343421	1.45	0.000796486642604464	1.78	0.116496372702931	0.490809645430245	0.740479963951744	0.1197	0.0676	0.0035	0.0057	0.0055	0.0042	0.0063	0.0206	0.1568	0.0045	0.006	0.0035	0.0972	0.0095	0.0048	0.0056	0.005	0.1298	0.0967	0.0047	0.0087	0.0059	0.0269	0.0049	0.0076	0.1846
16	rs117806278	54343491	1.45	0.000796486642604464	1.77	0.128753168183355	0.498211011791971	0.751326997558268	0.1199	0.0677	0.0035	0.0057	0.0055	0.0042	0.0063	0.0206	0.1566	0.0045	0.006	0.0035	0.0971	0.0096	0.0048	0.0055	0.005	0.1298	0.0966	0.0047	0.0087	0.0059	0.0269	0.0049	0.0076	0.1845
16	rs1004931	54345106	1.46	0.000592532288178379	1.77	0.128753168183355	0.502184408826863	0.94851939478216	0.1193	0.0679	0.0037	0.0057	0.0055	0.0042	0.0064	0.0208	0.1563	0.0044	0.0059	0.0036	0.0969	0.0097	0.0049	0.0057	0.005	0.1312	0.0961	0.0046	0.0088	0.0056	0.027	0.0049	0.0074	0.1841
16	rs12930159	54349257	1.46	0.000592532288178379	1.76	0.141944438278083	0.414229277269504	0.802851085256366	0.1186	0.069	0.0037	0.0057	0.0054	0.0044	0.0065	0.0209	0.1563	0.0042	0.0058	0.0037	0.0964	0.0096	0.0049	0.0057	0.0049	0.1331	0.0954	0.0044	0.0089	0.0054	0.0266	0.0049	0.0073	0.1839
16	rs36010231	54349736	1.46	0.000592532288178379	1.76	0.141944438278083	0.413252296901312	0.805147696282548	0.1186	0.069	0.0037	0.0057	0.0054	0.0044	0.0065	0.0209	0.1563	0.0042	0.0058	0.0037	0.0964	0.0096	0.0049	0.0057	0.0049	0.1332	0.0955	0.0044	0.0089	0.0053	0.0266	0.0049	0.0073	0.1839
16	rs56759821	54350596	1.46	0.000592532288178379	1.76	0.141944438278083	0.402128331512459	0.850436881732048	0.1186	0.0692	0.0037	0.0057	0.0053	0.0044	0.0065	0.021	0.1562	0.0042	0.0058	0.0037	0.0964	0.0096	0.0049	0.0057	0.0049	0.1333	0.0955	0.0044	0.0089	0.0051	0.0266	0.0049	0.0073	0.1839
16	rs17255375	54350756	1.46	0.000592532288178379	1.77	0.128753168183355	0.427677101199996	0.895135364624207	0.1189	0.0692	0.0037	0.0058	0.0053	0.0044	0.0065	0.0211	0.1562	0.0042	0.0058	0.0037	0.0961	0.0096	0.0049	0.0057	0.0049	0.1334	0.0955	0.0044	0.0089	0.005	0.0266	0.0049	0.0072	0.1838
16	rs744054	54352268	1.46	0.000592532288178379	1.77	0.128753168183355	0.418611034718018	0.889972119210677	0.1189	0.0693	0.0037	0.0057	0.0053	0.0043	0.0066	0.0213	0.1563	0.0042	0.0058	0.0039	0.0962	0.0095	0.0049	0.0056	0.0049	0.1334	0.0958	0.0044	0.0089	0.0049	0.0266	0.0049	0.0072	0.1833
16	rs729633	54352290	1.46	0.000592532288178379	1.76	0.141944438278083	0.3983414034005	0.89858088580135	0.1189	0.0693	0.0037	0.0057	0.0053	0.0043	0.0066	0.0213	0.1563	0.0042	0.0058	0.0039	0.0962	0.0096	0.0049	0.0056	0.0049	0.1331	0.0958	0.0044	0.0089	0.0049	0.0267	0.0049	0.0072	0.1833
16	rs72813827	54358296	1.47	0.000437428207028853	1.76	0.141944438278083	0.592148409448419	1.12276090397217	0.1188	0.0687	0.0039	0.0058	0.0054	0.0042	0.0066	0.0217	0.1563	0.0042	0.0056	0.0039	0.0953	0.0095	0.005	0.0057	0.0049	0.1343	0.0956	0.0043	0.0091	0.0048	0.0267	0.0048	0.0071	0.1832
16	rs34549561	54358299	1.47	0.000437428207028853	1.76	0.141944438278083	0.58771676267086	1.12423293203914	0.1188	0.0686	0.0039	0.0058	0.0054	0.0042	0.0066	0.0217	0.1563	0.0042	0.0056	0.0039	0.0953	0.0095	0.005	0.0057	0.0049	0.1343	0.0956	0.0043	0.0091	0.0048	0.0267	0.0048	0.0071	0.1832
16	rs76418220	54358578	1.48	0.000320440416569312	1.75	0.156107803097264	0.658086764888636	1.24642674290895	0.1191	0.0682	0.004	0.0059	0.0054	0.0042	0.0066	0.0218	0.1559	0.0042	0.0055	0.004	0.095	0.0095	0.005	0.0058	0.0049	0.1348	0.0956	0.0043	0.0091	0.0048	0.0267	0.0048	0.007	0.1831
16	rs2122488	54359473	1.48	0.000320440416569312	1.75	0.156107803097264	0.823001413567427	1.50195393207735	0.1197	0.0671	0.0041	0.0062	0.0053	0.0042	0.0068	0.0221	0.1547	0.0041	0.0052	0.0041	0.0941	0.0093	0.0051	0.0062	0.005	0.1365	0.0957	0.0043	0.0093	0.0047	0.0267	0.0047	0.0067	0.1834
16	rs12149279	54365112	1.48	0.000320440416569312	1.75	0.156107803097264	0.943917384028972	1.5616028027404	0.1198	0.0668	0.0042	0.0064	0.0053	0.0043	0.0069	0.0222	0.1546	0.0041	0.005	0.0042	0.0932	0.0091	0.005	0.0064	0.0052	0.137	0.0964	0.0043	0.0092	0.0047	0.027	0.0047	0.0065	0.1833
16	rs11859377	54368674	1.49	0.000232926880253551	1.75	0.156107803097264	0.903304458336379	1.49954813840671	0.1198	0.0668	0.0042	0.0064	0.0053	0.0043	0.0069	0.0222	0.1546	0.0041	0.005	0.0042	0.0932	0.0091	0.0051	0.0064	0.0052	0.137	0.0964	0.0043	0.0092	0.0047	0.027	0.0047	0.0065	0.1833
16	rs117272447	54369515	1.49	0.000232926880253551	1.75	0.156107803097264	0.826564388563317	1.55797216721371	0.1197	0.0668	0.0042	0.0064	0.0053	0.0044	0.0069	0.0222	0.1545	0.0041	0.005	0.0042	0.0931	0.0091	0.0051	0.0064	0.0052	0.137	0.0964	0.0043	0.0092	0.0047	0.0269	0.0047	0.0065	0.1833
16	rs12599068	54376114	1.49	0.000232926880253551	1.73	0.187497716434302	0.753219799140976	1.49748651707878	0.1198	0.0665	0.0042	0.0064	0.0054	0.0046	0.0069	0.0221	0.1542	0.0042	0.005	0.0043	0.0926	0.0092	0.0051	0.0065	0.0052	0.137	0.0967	0.0043	0.0091	0.0048	0.027	0.0047	0.0065	0.1836
16	rs28589758	54379478	1.49	0.000232926880253551	1.73	0.187497716434302	0.823871753523374	1.53845858688058	0.12	0.0665	0.0042	0.0066	0.0054	0.0046	0.0068	0.022	0.1541	0.0042	0.005	0.0042	0.0924	0.0091	0.005	0.0065	0.0052	0.137	0.0966	0.0043	0.0091	0.0047	0.027	0.0047	0.0066	0.1837
16	rs7188866	54385688	1.49	0.000232926880253551	1.73	0.187497716434302	0.810858165888211	1.55123305424395	0.1201	0.0665	0.0043	0.0066	0.0054	0.0046	0.0068	0.022	0.154	0.0042	0.005	0.0042	0.0922	0.0092	0.0049	0.0066	0.0052	0.137	0.0967	0.0043	0.0091	0.0047	0.027	0.0046	0.0066	0.1839
16	rs7205326	54387200	1.49	0.000232926880253551	1.73	0.187497716434302	0.830372162560711	1.60214644711503	0.1201	0.0665	0.0043	0.0066	0.0054	0.0046	0.0068	0.0219	0.1539	0.0042	0.005	0.0042	0.0921	0.0091	0.0049	0.0066	0.0052	0.137	0.0969	0.0043	0.0091	0.0047	0.027	0.0046	0.0066	0.1837
16	rs4146345	54389630	1.49	0.000232926880253551	1.73	0.187497716434302	0.848400844448197	1.88514590775956	0.1207	0.0658	0.0043	0.0066	0.0054	0.0047	0.0068	0.0222	0.1539	0.0043	0.005	0.0042	0.0922	0.0091	0.0049	0.0066	0.0052	0.1367	0.097	0.0043	0.0091	0.0047	0.0271	0.0046	0.0068	0.1833
16	rs117512545	54389769	1.49	0.000232926880253551	1.73	0.187497716434302	0.866594142552523	1.92164541561545	0.1207	0.0657	0.0043	0.0066	0.0054	0.0047	0.0068	0.0223	0.1539	0.0043	0.005	0.0042	0.0922	0.0091	0.0049	0.0066	0.0052	0.1367	0.097	0.0043	0.0091	0.0047	0.0271	0.0046	0.0068	0.1833
16	rs2160295	54390875	1.49	0.000232926880253551	1.73	0.187497716434302	0.879735873908967	1.8892360800032	0.1208	0.0655	0.0043	0.0066	0.0053	0.0047	0.0067	0.0223	0.154	0.0043	0.005	0.0042	0.0923	0.009	0.0049	0.0065	0.0052	0.1366	0.0971	0.0043	0.0091	0.0047	0.0271	0.0046	0.0068	0.1833
16	rs79504864	54394926	1.52	8.53705163972702e-05	1.73	0.187497716434302	0.433186551416509	1.71751195423015	0.1203	0.0645	0.0041	0.0062	0.0058	0.0049	0.0062	0.0214	0.1544	0.0043	0.0045	0.0047	0.0921	0.0092	0.0052	0.0064	0.0049	0.1382	0.0972	0.0042	0.0089	0.0054	0.027	0.0053	0.0068	0.1832
16	rs4641739	54397370	1.51	0.000120229418139919	1.73	0.187497716434302	0.27258729321159	1.51760644245931	0.1198	0.0636	0.0041	0.0059	0.0061	0.0051	0.0059	0.0207	0.1547	0.0043	0.0042	0.0051	0.092	0.0093	0.0054	0.0064	0.0048	0.1394	0.0973	0.0041	0.0087	0.0059	0.0269	0.0057	0.0069	0.1831
16	rs28378292	54398394	1.51	0.000120229418139919	1.73	0.187497716434302	0.29523204276996	1.36634483141076	0.1188	0.0627	0.004	0.0057	0.0062	0.0052	0.006	0.0204	0.1547	0.0043	0.0043	0.0051	0.092	0.0093	0.0053	0.0066	0.0048	0.1411	0.0969	0.0041	0.0087	0.006	0.0268	0.0059	0.007	0.1831
16	rs9924616	54400736	1.5	0.000168000746033399	1.73	0.187497716434302	0.254421935890704	1.01918041850499	0.1183	0.0626	0.0039	0.0057	0.0063	0.0055	0.0058	0.0199	0.1547	0.0044	0.0045	0.0054	0.092	0.0092	0.0054	0.0067	0.0048	0.1416	0.0968	0.0041	0.0087	0.0061	0.0268	0.0062	0.0072	0.183
16	rs12448816	54402096	1.5	0.000168000746033399	1.74	0.171280181914382	0.302081913386994	0.915848386895815	0.1186	0.0629	0.0037	0.0057	0.0064	0.0055	0.0055	0.0198	0.1545	0.0044	0.0044	0.0054	0.0916	0.0092	0.0054	0.0066	0.0047	0.142	0.0965	0.004	0.0086	0.0062	0.0267	0.0063	0.0072	0.1835
16	rs7206352	54403388	1.5	0.000168000746033399	1.74	0.171280181914382	0.261606444642056	0.748612007959076	0.1187	0.0632	0.0037	0.0055	0.0064	0.0056	0.0053	0.0199	0.1541	0.0044	0.0043	0.0054	0.0911	0.0091	0.0054	0.0064	0.0046	0.1429	0.0962	0.004	0.0084	0.0064	0.0268	0.0063	0.0073	0.184
16	rs7184094	54403693	1.49	0.000232926880253551	1.74	0.171280181914382	0.236553108745254	0.61202412333014	0.1187	0.0632	0.0037	0.0054	0.0064	0.0057	0.0052	0.02	0.1541	0.0044	0.0043	0.0054	0.0909	0.0092	0.0053	0.0063	0.0046	0.1433	0.0959	0.004	0.0083	0.0064	0.0268	0.0064	0.0073	0.1839
16	rs80247320	54404100	1.49	0.000232926880253551	1.74	0.171280181914382	0.250472774097458	0.697444384162763	0.1186	0.0632	0.0038	0.0054	0.0064	0.0057	0.0051	0.02	0.154	0.0045	0.0044	0.0055	0.0905	0.0092	0.0053	0.0063	0.0046	0.1434	0.0959	0.004	0.0083	0.0064	0.0268	0.0063	0.0074	0.1842
16	rs748815	54407804	1.47	0.000437428207028853	1.74	0.171280181914382	0.128442082436539	0.342606058162097	0.1184	0.0631	0.0038	0.0053	0.0065	0.0057	0.0048	0.02	0.1534	0.0047	0.0046	0.0058	0.0892	0.0092	0.0054	0.0058	0.0047	0.1443	0.0953	0.0041	0.0081	0.0066	0.0263	0.0063	0.0083	0.186
16	rs117223174	54408434	1.47	0.000437428207028853	1.74	0.171280181914382	0.131651136287734	0.346569537558563	0.1181	0.0631	0.0038	0.0053	0.0065	0.0058	0.0049	0.02	0.1534	0.0048	0.0046	0.0057	0.0892	0.0092	0.0054	0.0058	0.0047	0.1443	0.0953	0.0041	0.0081	0.0066	0.0263	0.0063	0.0083	0.1861
16	rs75357411	54411032	1.47	0.000437428207028853	1.71	0.223208546872115	0.131072405902782	0.341370173441047	0.1181	0.0631	0.0038	0.0053	0.0065	0.0058	0.0049	0.0201	0.1534	0.0048	0.0046	0.0058	0.0891	0.0092	0.0054	0.0057	0.0047	0.1443	0.0953	0.0041	0.0081	0.0066	0.0263	0.0063	0.0083	0.1861
16	rs8050342	54413648	1.47	0.000437428207028853	1.69	0.263511633917478	0.120079738429577	0.295396910593623	0.1178	0.0632	0.0039	0.0053	0.0065	0.0058	0.0049	0.0202	0.1534	0.0048	0.0045	0.0059	0.089	0.0091	0.0054	0.0057	0.0047	0.1444	0.0953	0.0041	0.0081	0.0067	0.0263	0.0063	0.0083	0.1861
16	rs72815925	54414262	1.47	0.000437428207028853	1.67	0.308662716071979	0.118958096539025	0.297410966297307	0.1178	0.0631	0.0039	0.0053	0.0065	0.0057	0.0049	0.0202	0.1534	0.0048	0.0045	0.0059	0.089	0.0091	0.0054	0.0057	0.0047	0.1444	0.0953	0.0041	0.0081	0.0067	0.0263	0.0063	0.0083	0.1861
16	rs12920182	54417304	1.47	0.000437428207028853	1.68	0.285465824887251	0.119015460097216	0.299072695081142	0.1178	0.0631	0.0039	0.0053	0.0065	0.0057	0.0049	0.0202	0.1534	0.0048	0.0045	0.0059	0.089	0.0091	0.0054	0.0057	0.0047	0.1445	0.0953	0.0041	0.0081	0.0067	0.0263	0.0063	0.0083	0.1861
16	rs17257468	54424148	1.47	0.000437428207028853	1.68	0.285465824887251	0.122605072544055	0.334718823273538	0.1178	0.0631	0.0038	0.0053	0.0065	0.0057	0.005	0.0202	0.1534	0.0048	0.0045	0.0058	0.089	0.0091	0.0054	0.0057	0.0047	0.1445	0.0953	0.0041	0.0081	0.0066	0.0263	0.0063	0.0083	0.1861
16	rs79390766	54425188	1.47	0.000437428207028853	1.71	0.223208546872115	0.121788821081857	0.354410797068161	0.1178	0.0631	0.0038	0.0053	0.0065	0.0057	0.005	0.0201	0.1534	0.0048	0.0045	0.0058	0.089	0.0091	0.0054	0.0057	0.0047	0.1445	0.0952	0.0041	0.0081	0.0066	0.0263	0.0063	0.0083	0.1861
16	rs72815937	54437298	1.47	0.000437428207028853	1.71	0.223208546872115	0.12913431991616	0.388571666140115	0.1178	0.0633	0.0039	0.0053	0.0065	0.0056	0.0051	0.0201	0.1536	0.0048	0.0045	0.0058	0.0891	0.0091	0.0055	0.0057	0.0046	0.1444	0.0951	0.0042	0.008	0.0067	0.0263	0.0063	0.0083	0.1861
16	rs6499689	54438594	1.47	0.000437428207028853	1.71	0.223208546872115	0.111699771588416	0.328105716531779	0.1178	0.0633	0.0039	0.0054	0.0065	0.0056	0.0051	0.0201	0.1536	0.0048	0.0045	0.0058	0.0891	0.0091	0.0055	0.0058	0.0046	0.1444	0.095	0.0042	0.0079	0.0067	0.0263	0.0064	0.0083	0.1861
16	rs12918795	54445328	1.47	0.000437428207028853	1.71	0.223208546872115	0.124896454235005	0.504330894158374	0.1177	0.0634	0.0042	0.0054	0.0066	0.0057	0.0051	0.0197	0.1534	0.0048	0.0046	0.0059	0.0878	0.0092	0.0057	0.0062	0.0047	0.1446	0.0951	0.0043	0.0075	0.0068	0.0263	0.0063	0.0083	0.186
16	rs118035114	54446792	1.46	0.000592532288178379	1.71	0.223208546872115	0.122809654858352	0.377467982045048	0.1174	0.0634	0.0045	0.0056	0.0068	0.0058	0.0051	0.0197	0.1529	0.0051	0.0047	0.006	0.0859	0.0092	0.0062	0.0066	0.0049	0.1453	0.0947	0.0045	0.0075	0.0069	0.0262	0.0065	0.0085	0.1856
16	rs77508211	54447249	1.46	0.000592532288178379	1.71	0.223208546872115	0.153180102056519	0.356910563877676	0.1173	0.0635	0.0046	0.0056	0.0069	0.0058	0.0051	0.0197	0.1528	0.0051	0.0047	0.0059	0.0853	0.0092	0.0062	0.0067	0.005	0.1455	0.0946	0.0046	0.0075	0.0069	0.0262	0.0065	0.0086	0.1854
16	rs1530792	54448201	1.45	0.000796486642604464	1.72	0.204795704918344	0.174096340799738	0.339518771510102	0.1172	0.0635	0.005	0.0057	0.007	0.0059	0.0049	0.0198	0.1525	0.0053	0.0048	0.0058	0.0839	0.0092	0.0063	0.007	0.0052	0.1459	0.0944	0.0049	0.0075	0.0069	0.0262	0.0066	0.0089	0.185
16	rs1894902	54449362	1.44	0.00106248672640754	1.72	0.204795704918344	0.193469684205641	0.344710019622778	0.1165	0.0638	0.0054	0.0059	0.0073	0.0061	0.005	0.0198	0.1524	0.0054	0.0049	0.0061	0.0826	0.0091	0.0064	0.0073	0.0054	0.1459	0.0938	0.0053	0.0075	0.0071	0.026	0.0068	0.0091	0.1845
16	rs74822957	54450188	1.43	0.00140658637122832	1.72	0.204795704918344	0.281312448882657	0.375308838075504	0.1159	0.0641	0.0057	0.006	0.0075	0.0065	0.0051	0.0198	0.1522	0.0054	0.005	0.0062	0.0815	0.0091	0.0065	0.0075	0.0055	0.1457	0.0937	0.0055	0.0075	0.0073	0.0258	0.0069	0.0093	0.1844
16	rs11649421	54450244	1.43	0.00140658637122832	1.72	0.204795704918344	0.263646717773697	0.382306817046772	0.1159	0.0641	0.0057	0.006	0.0075	0.0065	0.0051	0.0198	0.1521	0.0054	0.005	0.0062	0.0814	0.0091	0.0065	0.0076	0.0055	0.1456	0.0937	0.0055	0.0075	0.0073	0.0258	0.0069	0.0093	0.1845
16	rs79482565	54450306	1.43	0.00140658637122832	1.72	0.204795704918344	0.28927709251255	0.380394692056933	0.1159	0.0641	0.0057	0.006	0.0075	0.0065	0.0051	0.0198	0.1522	0.0054	0.005	0.0062	0.0814	0.0091	0.0066	0.0076	0.0055	0.1456	0.0937	0.0055	0.0075	0.0073	0.0258	0.0069	0.0093	0.1845
16	rs113204312	54452050	1.41	0.00241009866416708	1.72	0.204795704918344	0.326176636021217	0.359415335251917	0.1156	0.0639	0.0062	0.006	0.0077	0.0065	0.005	0.0196	0.1527	0.0057	0.0049	0.006	0.0807	0.0088	0.0068	0.0074	0.0055	0.1457	0.0941	0.0062	0.0076	0.0072	0.0254	0.0066	0.0091	0.1843
16	rs57554540	54455198	1.4	0.00311968999043549	1.71	0.223208546872115	0.309509998722755	0.369610304469639	0.1155	0.0639	0.0064	0.006	0.0076	0.0066	0.0049	0.0192	0.1531	0.0057	0.0048	0.0059	0.0805	0.0089	0.0069	0.0075	0.0055	0.1457	0.0946	0.0063	0.0077	0.0072	0.0254	0.0066	0.009	0.1841
16	rs9302659	54463713	1.4	0.00311968999043549	1.71	0.223208546872115	0.289229331814518	0.415474777347755	0.1154	0.064	0.0065	0.006	0.0076	0.0067	0.0049	0.0192	0.1534	0.0058	0.0048	0.0059	0.0803	0.009	0.007	0.0074	0.0055	0.1459	0.0948	0.0064	0.0077	0.0072	0.0253	0.0066	0.009	0.1837
16	rs11641486	54464799	1.4	0.00311968999043549	1.71	0.223208546872115	0.288942856095741	0.422539043765051	0.1154	0.064	0.0065	0.006	0.0076	0.0068	0.0049	0.0191	0.1534	0.0058	0.0048	0.0059	0.0803	0.0089	0.007	0.0074	0.0055	0.1459	0.0948	0.0065	0.0077	0.0071	0.0253	0.0065	0.009	0.1837
16	rs62033264	54466856	1.4	0.00311968999043549	1.71	0.223208546872115	0.258404865182824	0.422539043765051	0.1152	0.064	0.0065	0.0059	0.0076	0.0068	0.005	0.0191	0.1534	0.0058	0.0048	0.006	0.0802	0.0089	0.007	0.0073	0.0056	0.1458	0.0948	0.0065	0.0077	0.0071	0.0253	0.0066	0.009	0.1837
16	rs118023171	54475727	1.39	0.00400856207505194	1.71	0.223208546872115	0.209750849058124	0.465179505784026	0.115	0.0639	0.0066	0.0058	0.0076	0.0068	0.005	0.019	0.1534	0.0059	0.0049	0.0061	0.0801	0.009	0.007	0.0073	0.0057	0.1458	0.0948	0.0065	0.0076	0.0071	0.0253	0.0066	0.009	0.1836
16	rs12149455	54478230	1.39	0.00400856207505194	1.71	0.223208546872115	0.207834177265148	0.476649416105448	0.115	0.0639	0.0066	0.0058	0.0076	0.0067	0.005	0.019	0.1534	0.0059	0.0049	0.006	0.0801	0.009	0.007	0.0073	0.0056	0.146	0.0948	0.0065	0.0076	0.0072	0.0253	0.0066	0.009	0.1836
16	rs72815233	54480323	1.39	0.00400856207505194	1.71	0.223208546872115	0.208073218371334	0.396281241577212	0.1149	0.064	0.0067	0.0058	0.0076	0.0067	0.005	0.019	0.1534	0.0059	0.0049	0.006	0.0801	0.009	0.007	0.0073	0.0056	0.146	0.0948	0.0065	0.0076	0.0072	0.0253	0.0066	0.0091	0.1836
16	rs147567685	54481879	1.39	0.00400856207505194	1.71	0.223208546872115	0.184937610370722	0.373786831923414	0.1146	0.0641	0.0067	0.0058	0.0077	0.0066	0.005	0.0188	0.1535	0.0061	0.0049	0.0061	0.0801	0.0091	0.007	0.0073	0.0057	0.146	0.0946	0.0065	0.0076	0.0072	0.0253	0.0065	0.0091	0.1835
16	rs7201903	54485312	1.38	0.00511327993856204	1.7	0.24276969786222	0.147533569820667	0.383200057415867	0.1138	0.0644	0.007	0.0059	0.0079	0.0061	0.005	0.0182	0.1536	0.0065	0.0051	0.0065	0.0801	0.0094	0.0073	0.0071	0.0057	0.1461	0.0939	0.0067	0.0077	0.0072	0.0256	0.0063	0.0093	0.1833
16	rs62033289	54485416	1.38	0.00511327993856204	1.7	0.24276969786222	0.151350253750212	0.306225787468141	0.1137	0.0644	0.007	0.0059	0.0079	0.0061	0.005	0.0182	0.1536	0.0065	0.0051	0.0065	0.0801	0.0094	0.0073	0.0072	0.0057	0.1461	0.0939	0.0067	0.0077	0.0072	0.0256	0.0063	0.0093	0.1832
16	rs4784390	54485833	1.38	0.00511327993856204	1.7	0.24276969786222	0.146718579861669	0.338532550552452	0.1135	0.0644	0.007	0.0059	0.0079	0.0062	0.0051	0.0181	0.1536	0.0066	0.0052	0.0066	0.0798	0.0094	0.0073	0.0072	0.0057	0.1464	0.094	0.0067	0.0077	0.0072	0.0257	0.0063	0.0093	0.1828
16	rs72815244	54489240	1.38	0.00511327993856204	1.69	0.263511633917478	0.14464443097305	0.295396910593623	0.1136	0.0644	0.0069	0.0059	0.008	0.0062	0.0051	0.0178	0.1536	0.0066	0.0052	0.0067	0.0796	0.0095	0.0073	0.0072	0.0058	0.1466	0.0939	0.0067	0.0076	0.0072	0.0259	0.0062	0.0095	0.1827
16	rs12925931	54491967	1.37	0.00647561454609247	1.69	0.263511633917478	0.140802754373776	0.290203331382721	0.1137	0.0645	0.0069	0.0058	0.0081	0.0062	0.0051	0.0176	0.1535	0.0066	0.0053	0.0069	0.0794	0.0096	0.0074	0.0072	0.0058	0.1467	0.0937	0.0067	0.0076	0.0071	0.0261	0.0061	0.0095	0.1825
16	rs12447659	54492169	1.37	0.00647561454609247	1.68	0.285465824887251	0.144257484756205	0.282115512348375	0.1137	0.0645	0.0069	0.0058	0.0081	0.0062	0.0051	0.0176	0.1535	0.0065	0.0053	0.0069	0.0794	0.0096	0.0074	0.0072	0.0058	0.1468	0.0938	0.0067	0.0076	0.0071	0.0261	0.0061	0.0095	0.1824
16	rs55654587	54493354	1.36	0.00814278879713251	1.68	0.285465824887251	0.245419994336774	0.444985676013186	0.1127	0.0639	0.0069	0.0061	0.0085	0.0062	0.0058	0.0177	0.1543	0.0064	0.0055	0.0068	0.0778	0.0105	0.0077	0.0078	0.0062	0.1461	0.0935	0.007	0.0079	0.0071	0.0253	0.0058	0.0095	0.1824
16	rs12930007	54493532	1.35	0.0101676395195569	1.68	0.285465824887251	0.262059094504562	0.472052731375092	0.1126	0.0638	0.0069	0.0062	0.0086	0.0063	0.0059	0.0177	0.1542	0.0064	0.0055	0.0067	0.0775	0.0106	0.0077	0.0079	0.0063	0.1459	0.0936	0.007	0.0079	0.0071	0.0252	0.0058	0.0095	0.1826
16	rs9921518	54494424	1.35	0.0101676395195569	1.68	0.285465824887251	0.322118617804546	0.563955909018687	0.1123	0.064	0.0069	0.0065	0.0086	0.0065	0.006	0.0178	0.1545	0.0064	0.0055	0.0066	0.0762	0.0107	0.0078	0.008	0.0064	0.1457	0.0935	0.0072	0.0079	0.0072	0.0253	0.0058	0.0094	0.1828
16	rs11645959	54495786	1.34	0.0126086829379652	1.68	0.285465824887251	0.334475436321482	0.582955709758999	0.1121	0.064	0.0069	0.0066	0.0086	0.0065	0.0061	0.0178	0.1547	0.0064	0.0055	0.0066	0.0762	0.0107	0.0078	0.0081	0.0064	0.1457	0.0933	0.0072	0.0079	0.0073	0.0253	0.0058	0.0094	0.1828
16	rs72815254	54497330	1.34	0.0126086829379652	1.69	0.263511633917478	0.339600384617035	0.588656643693705	0.1121	0.064	0.0069	0.0066	0.0086	0.0065	0.0061	0.0178	0.1547	0.0064	0.0055	0.0065	0.0762	0.0107	0.0077	0.0081	0.0064	0.1457	0.0933	0.0072	0.0079	0.0073	0.0253	0.0058	0.0094	0.1828
16	rs77749886	54497591	1.34	0.0126086829379652	1.69	0.263511633917478	0.340120306749138	0.588656643693705	0.112	0.064	0.0069	0.0066	0.0086	0.0065	0.0061	0.0178	0.1547	0.0064	0.0055	0.0065	0.0762	0.0107	0.0077	0.0081	0.0064	0.1457	0.0933	0.0072	0.0079	0.0073	0.0253	0.0058	0.0094	0.1828
16	rs34151167	54499408	1.34	0.0126086829379652	1.69	0.263511633917478	0.340016289313266	0.589370196983675	0.112	0.064	0.0068	0.0066	0.0086	0.0065	0.0061	0.0178	0.1548	0.0064	0.0055	0.0065	0.0762	0.0107	0.0077	0.0081	0.0064	0.1458	0.0932	0.0072	0.0079	0.0073	0.0253	0.0058	0.0094	0.1828
16	rs111888233	54499643	1.34	0.0126086829379652	1.69	0.263511633917478	0.340328391129797	0.591797827938016	0.112	0.064	0.0068	0.0066	0.0086	0.0065	0.0061	0.0178	0.1548	0.0064	0.0055	0.0065	0.0762	0.0107	0.0077	0.0081	0.0064	0.1458	0.0932	0.0072	0.0079	0.0073	0.0253	0.0058	0.0094	0.1828
16	rs17259551	54504019	1.34	0.0126086829379652	1.69	0.263511633917478	0.324499482033826	0.602249399442963	0.112	0.064	0.0068	0.0066	0.0086	0.0065	0.0061	0.0178	0.1548	0.0064	0.0055	0.0065	0.0762	0.0107	0.0077	0.008	0.0064	0.1457	0.0932	0.0072	0.0079	0.0073	0.0253	0.0059	0.0094	0.1828
16	rs72815268	54505314	1.34	0.0126086829379652	1.69	0.263511633917478	0.326634826271264	0.606844617274835	0.112	0.0641	0.0068	0.0066	0.0086	0.0065	0.0061	0.0178	0.1547	0.0064	0.0055	0.0066	0.0762	0.0107	0.0077	0.008	0.0064	0.1456	0.0931	0.0071	0.0078	0.0073	0.0253	0.0059	0.0093	0.1827
16	rs17259663	54507014	1.34	0.0126086829379652	1.7	0.24276969786222	0.331132610314715	0.615627120305377	0.112	0.0641	0.0068	0.0066	0.0086	0.0065	0.0061	0.0178	0.1547	0.0064	0.0055	0.0067	0.0762	0.0107	0.0077	0.0081	0.0064	0.1456	0.0931	0.0071	0.0078	0.0074	0.0253	0.006	0.0093	0.1827
16	rs62033296	54508546	1.34	0.0126086829379652	1.7	0.24276969786222	0.389259523740022	0.699523044921584	0.1119	0.0641	0.0068	0.0066	0.0086	0.0065	0.0062	0.0178	0.1548	0.0064	0.0055	0.0067	0.0762	0.0108	0.0077	0.0081	0.0064	0.1456	0.093	0.0071	0.0078	0.0074	0.0251	0.0059	0.0093	0.1827
16	rs77392529	54512700	1.33	0.0155300746431737	1.67	0.308662716071979	0.643608632437764	0.863626063107629	0.1107	0.064	0.0066	0.007	0.0086	0.0066	0.0066	0.018	0.1574	0.0065	0.0055	0.007	0.0754	0.0109	0.0081	0.0086	0.0065	0.1465	0.0923	0.0069	0.0073	0.0074	0.0247	0.0061	0.0081	0.1819
16	rs17200459	54513909	1.32	0.0190014594100302	1.67	0.308662716071979	0.771585987075745	0.921986305358209	0.1104	0.0638	0.0065	0.0071	0.0085	0.0066	0.0068	0.0181	0.1579	0.0066	0.0055	0.007	0.0755	0.0109	0.0084	0.0087	0.0064	0.1467	0.0919	0.0068	0.0071	0.0074	0.0248	0.0061	0.0079	0.1818
16	rs12929998	54514123	1.32	0.0190014594100302	1.67	0.308662716071979	0.736931624473629	0.907677320967842	0.1104	0.0638	0.0065	0.0071	0.0085	0.0066	0.0068	0.0181	0.1579	0.0066	0.0056	0.007	0.0755	0.0109	0.0084	0.0088	0.0064	0.1467	0.0918	0.0068	0.0071	0.0074	0.0248	0.0061	0.0078	0.1818
16	rs72815273	54514554	1.32	0.0190014594100302	1.67	0.308662716071979	0.755504986729442	0.928290104779626	0.1104	0.0638	0.0065	0.0071	0.0085	0.0066	0.0068	0.0181	0.158	0.0066	0.0056	0.007	0.0755	0.0109	0.0084	0.0088	0.0064	0.1467	0.0918	0.0068	0.0071	0.0074	0.0248	0.0061	0.0078	0.1817
16	rs72815274	54514681	1.32	0.0190014594100302	1.67	0.308662716071979	0.762684854558998	0.937445777258164	0.1104	0.0638	0.0065	0.0071	0.0085	0.0066	0.0068	0.0181	0.1579	0.0066	0.0056	0.007	0.0755	0.0109	0.0084	0.0088	0.0064	0.1467	0.0918	0.0068	0.0071	0.0074	0.0248	0.0061	0.0078	0.1817
16	rs74617245	54515233	1.32	0.0190014594100302	1.67	0.308662716071979	0.781692188804436	0.958031445403975	0.1104	0.0638	0.0065	0.0071	0.0085	0.0066	0.0068	0.0181	0.1579	0.0066	0.0056	0.007	0.0755	0.0109	0.0084	0.0088	0.0064	0.1467	0.0918	0.0068	0.0071	0.0074	0.0248	0.0061	0.0078	0.1817
16	rs72815282	54518681	1.32	0.0190014594100302	1.67	0.308662716071979	0.764599390753512	0.982530403167368	0.1105	0.0637	0.0065	0.0071	0.0085	0.0066	0.0068	0.0181	0.158	0.0066	0.0056	0.007	0.0755	0.0109	0.0084	0.0088	0.0065	0.1467	0.0917	0.0068	0.0071	0.0073	0.0248	0.0061	0.0078	0.1817
16	rs10521313	54520696	1.32	0.0190014594100302	1.67	0.308662716071979	0.748962237291233	0.945669436577677	0.1106	0.0637	0.0065	0.0071	0.0086	0.0066	0.0068	0.0181	0.158	0.0066	0.0056	0.007	0.0755	0.0109	0.0084	0.0088	0.0065	0.1467	0.0917	0.0068	0.0071	0.0072	0.0248	0.0061	0.0078	0.1816
16	rs76041723	54522841	1.32	0.0190014594100302	1.67	0.308662716071979	0.778677492875124	0.998662899892242	0.1106	0.0637	0.0064	0.0071	0.0086	0.0066	0.0068	0.0181	0.158	0.0066	0.0056	0.007	0.0755	0.0109	0.0084	0.0087	0.0065	0.1467	0.0917	0.0068	0.0071	0.0072	0.0248	0.0061	0.0078	0.1816
16	rs62033334	54530054	1.3	0.0278985669207799	1.67	0.308662716071979	0.765289136943494	0.78529031269248	0.1112	0.0628	0.0063	0.0066	0.0088	0.0061	0.0072	0.0185	0.1597	0.0068	0.0055	0.0075	0.0749	0.0105	0.0092	0.0084	0.006	0.1476	0.0911	0.0064	0.0069	0.0072	0.025	0.0068	0.0074	0.1804
16	rs12920058	54530276	1.3	0.0278985669207799	1.66	0.333131717406117	0.752230493382587	0.76569140931625	0.1112	0.0629	0.0064	0.0065	0.0088	0.0061	0.0072	0.0186	0.1596	0.0068	0.0055	0.0076	0.0749	0.0105	0.0093	0.0084	0.0059	0.1477	0.0909	0.0064	0.0069	0.0073	0.0252	0.007	0.0073	0.1802
16	rs79529741	54530722	1.29	0.0334881679242526	1.67	0.308662716071979	0.670467891781495	0.674377223607119	0.1116	0.063	0.0065	0.0063	0.0088	0.0059	0.007	0.0188	0.1597	0.0068	0.0055	0.0077	0.0751	0.0104	0.0093	0.0082	0.0057	0.1479	0.0905	0.0063	0.0069	0.0073	0.0255	0.0071	0.0074	0.1801
16	rs1558679	54535073	1.25	0.0655389160366862	1.66	0.333131717406117	0.400996019174034	0.513278090078321	0.1129	0.0639	0.0068	0.0053	0.0087	0.0053	0.0061	0.0196	0.1605	0.0064	0.0051	0.0076	0.0762	0.0101	0.0092	0.007	0.0046	0.1495	0.0892	0.0057	0.0067	0.0072	0.0267	0.0077	0.0075	0.1797
16	rs117149730	54535306	1.25	0.0655389160366862	1.66	0.333131717406117	0.448427500040699	0.545111025174999	0.1128	0.0639	0.0068	0.0053	0.0088	0.0053	0.0061	0.0196	0.1604	0.0064	0.0051	0.0077	0.0762	0.0101	0.0092	0.007	0.0046	0.1495	0.0892	0.0057	0.0067	0.0072	0.0267	0.0077	0.0075	0.1797
16	rs8060871	54537608	1.25	0.0655389160366862	1.66	0.333131717406117	0.469293911010964	0.496517914005669	0.1128	0.0641	0.0068	0.0052	0.0088	0.0052	0.0061	0.0197	0.1603	0.0064	0.0051	0.0078	0.0763	0.01	0.0093	0.0069	0.0044	0.1499	0.0891	0.0057	0.0066	0.0072	0.0267	0.0079	0.0074	0.1796
16	rs12930990	54537641	1.25	0.0655389160366862	1.66	0.333131717406117	0.464596562781078	0.496928347116607	0.1126	0.0641	0.0068	0.0052	0.0088	0.0052	0.0061	0.0197	0.1603	0.0064	0.0051	0.0078	0.0765	0.01	0.0093	0.0069	0.0044	0.1499	0.0891	0.0057	0.0066	0.0072	0.0267	0.0079	0.0074	0.1797
16	rs71392025	54538144	1.25	0.0655389160366862	1.66	0.333131717406117	0.465753507731995	0.508593047075076	0.1127	0.0641	0.0068	0.0052	0.0088	0.0052	0.0061	0.0197	0.1601	0.0064	0.0051	0.0078	0.0765	0.01	0.0093	0.0069	0.0044	0.15	0.0892	0.0057	0.0066	0.0072	0.0267	0.0079	0.0074	0.1796
16	rs8063474	54542855	1.24	0.0764474044013007	1.66	0.333131717406117	0.349918742955147	0.51493422289676	0.1126	0.064	0.0067	0.0051	0.0085	0.0051	0.0061	0.0199	0.1603	0.0063	0.0053	0.0078	0.0769	0.0098	0.0093	0.0068	0.0043	0.1512	0.0895	0.0058	0.0064	0.0072	0.0267	0.0083	0.0073	0.1787
16	rs117442782	54542943	1.24	0.0764474044013007	1.66	0.333131717406117	0.349391121277343	0.51521037583854	0.1126	0.064	0.0067	0.0051	0.0085	0.0051	0.0061	0.0199	0.1603	0.0063	0.0053	0.0078	0.0769	0.0098	0.0093	0.0068	0.0043	0.1512	0.0895	0.0058	0.0064	0.0072	0.0267	0.0083	0.0073	0.1786
16	rs77119542	54542963	1.24	0.0764474044013007	1.66	0.333131717406117	0.346234023336814	0.517835688069986	0.1125	0.064	0.0067	0.0051	0.0085	0.0051	0.0061	0.0199	0.1603	0.0063	0.0052	0.0078	0.0769	0.0098	0.0092	0.0068	0.0043	0.1513	0.0895	0.0058	0.0063	0.0072	0.0267	0.0083	0.0073	0.1787
16	rs72815291	54548051	1.23	0.0887081089854507	1.66	0.333131717406117	0.23681007162089	0.398344180711988	0.1128	0.0644	0.0066	0.0048	0.0083	0.0049	0.0061	0.0202	0.1604	0.0061	0.0051	0.0078	0.0775	0.0093	0.0083	0.0063	0.0041	0.1532	0.0902	0.0059	0.0062	0.0066	0.0262	0.0084	0.0072	0.1785
16	rs8043730	54551802	1.23	0.0887081089854507	1.66	0.333131717406117	0.199370943314441	0.355910055144764	0.1137	0.0646	0.0064	0.0048	0.0083	0.0048	0.0061	0.0202	0.1604	0.0061	0.0051	0.008	0.0774	0.0091	0.0079	0.0062	0.0041	0.1531	0.0908	0.0059	0.0062	0.0063	0.0261	0.0085	0.0071	0.1785
16	rs80011539	54554426	1.23	0.0887081089854507	1.67	0.308662716071979	0.200930407509192	0.377213784879431	0.1137	0.0646	0.0064	0.0048	0.0083	0.0048	0.0061	0.0202	0.1599	0.0061	0.0051	0.0081	0.0775	0.009	0.0081	0.0061	0.0041	0.1532	0.091	0.0059	0.0062	0.0063	0.026	0.0085	0.0072	0.1786
16	rs1908217	54559857	1.23	0.0887081089854507	1.67	0.308662716071979	0.211194866327297	0.420311631676542	0.1142	0.0646	0.0063	0.0047	0.0083	0.0048	0.0061	0.0201	0.1598	0.0059	0.0051	0.0081	0.0774	0.009	0.0083	0.0061	0.0041	0.1533	0.0913	0.0059	0.0061	0.0063	0.0259	0.0086	0.0071	0.1784
16	rs117526374	54560060	1.23	0.0887081089854507	1.67	0.308662716071979	0.212321849803633	0.418218156934874	0.1142	0.0646	0.0063	0.0047	0.0083	0.0048	0.0061	0.0201	0.1598	0.0059	0.0051	0.0081	0.0774	0.009	0.0083	0.0061	0.0041	0.1535	0.0913	0.0059	0.0061	0.0063	0.0259	0.0086	0.0071	0.1783
16	rs17201754	54560477	1.23	0.0887081089854507	1.67	0.308662716071979	0.212200940087934	0.419395388203675	0.1142	0.0646	0.0063	0.0047	0.0084	0.0048	0.0061	0.0201	0.1598	0.0059	0.0051	0.0081	0.0774	0.009	0.0083	0.0061	0.0041	0.1535	0.0912	0.0059	0.0061	0.0063	0.0259	0.0086	0.0071	0.1783
16	rs116896528	54561439	1.23	0.0887081089854507	1.67	0.308662716071979	0.210913648015099	0.419918889635658	0.1142	0.0646	0.0063	0.0047	0.0084	0.0048	0.0061	0.0201	0.1597	0.0059	0.0051	0.0081	0.0774	0.009	0.0083	0.0061	0.0041	0.1535	0.0912	0.0059	0.0061	0.0063	0.0259	0.0086	0.0071	0.1783
16	rs77015297	54564349	1.23	0.0887081089854507	1.67	0.308662716071979	0.209991130940648	0.419133703803598	0.1142	0.0646	0.0064	0.0047	0.0085	0.0048	0.0061	0.0201	0.1598	0.0059	0.0051	0.0081	0.0774	0.009	0.0083	0.0061	0.0042	0.1534	0.0912	0.0059	0.006	0.0063	0.0259	0.0086	0.0071	0.178
16	rs78684574	54565130	1.23	0.0887081089854507	1.67	0.308662716071979	0.209790885269387	0.419002878192097	0.1143	0.0646	0.0064	0.0047	0.0085	0.0048	0.0061	0.0201	0.1598	0.0059	0.0051	0.0081	0.0774	0.009	0.0083	0.0061	0.0042	0.1534	0.0912	0.0059	0.006	0.0063	0.0259	0.0086	0.0071	0.178
16	rs6499702	54570859	1.23	0.0887081089854507	1.68	0.285465824887251	0.202928731532305	0.426214639476211	0.1143	0.0645	0.0064	0.0047	0.0085	0.0048	0.0061	0.0201	0.1597	0.0059	0.0051	0.0081	0.0774	0.009	0.0083	0.0061	0.0042	0.1533	0.0911	0.0059	0.006	0.0064	0.0259	0.0087	0.0071	0.1779
16	rs117323337	54571219	1.23	0.0887081089854507	1.68	0.285465824887251	0.204030619420286	0.422932446542514	0.1143	0.0645	0.0064	0.0047	0.0085	0.0048	0.0061	0.0201	0.1597	0.0059	0.0051	0.0081	0.0774	0.009	0.0083	0.0061	0.0042	0.1533	0.0911	0.0059	0.006	0.0064	0.0259	0.0087	0.0071	0.1779
16	rs7203972	54575956	1.23	0.0887081089854507	1.69	0.263511633917478	0.219770596458138	0.436631006227912	0.115	0.0648	0.0064	0.0044	0.0084	0.0048	0.006	0.02	0.1595	0.0058	0.005	0.0079	0.0779	0.0091	0.0082	0.0062	0.004	0.1536	0.0912	0.0059	0.0061	0.0062	0.026	0.0091	0.007	0.1773
16	rs80237434	54585187	1.23	0.0887081089854507	1.69	0.263511633917478	0.229378711311798	0.441267285514066	0.1152	0.0648	0.0064	0.0044	0.0084	0.0048	0.0059	0.02	0.1593	0.0058	0.005	0.0079	0.0783	0.0091	0.0081	0.0063	0.004	0.1535	0.0911	0.0059	0.0062	0.0062	0.0261	0.0091	0.0069	0.1771
16	rs74979105	54588062	1.23	0.0887081089854507	1.69	0.263511633917478	0.229841956663812	0.443789574994847	0.1152	0.0648	0.0064	0.0044	0.0084	0.0048	0.0059	0.02	0.1593	0.0058	0.005	0.0078	0.0783	0.0091	0.0081	0.0063	0.004	0.1535	0.0911	0.0059	0.0062	0.0062	0.0261	0.0092	0.0069	0.1771
16	rs9928983	54589811	1.22	0.102418512327744	1.7	0.24276969786222	0.228663808117242	0.43874882775966	0.1153	0.0648	0.0064	0.0044	0.0084	0.0048	0.0059	0.02	0.1593	0.0058	0.005	0.0078	0.0784	0.0091	0.0081	0.0063	0.0039	0.1535	0.0911	0.0059	0.0062	0.0062	0.0261	0.0092	0.0069	0.1771
16	rs1186821	54597908	1.22	0.102418512327744	1.7	0.24276969786222	0.238441084195461	0.475431521827634	0.1161	0.0644	0.0064	0.0043	0.0085	0.0048	0.0056	0.0199	0.1583	0.0058	0.005	0.0079	0.0795	0.0092	0.008	0.0066	0.004	0.1535	0.091	0.006	0.0064	0.0062	0.0264	0.0094	0.0068	0.1756
16	rs1186808	54600280	1.22	0.102418512327744	1.69	0.263511633917478	0.237538970595392	0.476378703121901	0.1161	0.0644	0.0064	0.0043	0.0085	0.0048	0.0056	0.0199	0.1583	0.0058	0.005	0.0079	0.0796	0.0092	0.008	0.0066	0.004	0.1534	0.091	0.006	0.0064	0.0062	0.0264	0.0094	0.0068	0.1756
16	rs8051442	54605600	1.22	0.102418512327744	1.69	0.263511633917478	0.248356919967662	0.463700501400909	0.1159	0.0641	0.0063	0.0043	0.0085	0.0048	0.0056	0.0198	0.158	0.0058	0.0051	0.0079	0.0801	0.0092	0.008	0.0066	0.0041	0.1538	0.0911	0.006	0.0064	0.0062	0.0265	0.0095	0.0068	0.1756
16	rs62034191	54620935	1.22	0.102418512327744	1.69	0.263511633917478	0.320553286771475	0.521295154171675	0.1153	0.0638	0.0063	0.0042	0.0087	0.0047	0.0054	0.0197	0.1576	0.0058	0.0053	0.008	0.0809	0.0093	0.0082	0.0068	0.0041	0.1543	0.0909	0.006	0.0064	0.0063	0.0266	0.0096	0.0068	0.1748
16	rs1186766	54627982	1.22	0.102418512327744	1.68	0.285465824887251	0.417167128747933	0.49884484575666	0.1151	0.0638	0.0064	0.0039	0.0086	0.0044	0.0053	0.0197	0.1576	0.006	0.0055	0.0081	0.0814	0.0093	0.0081	0.0068	0.0038	0.1547	0.0909	0.006	0.0064	0.0063	0.0267	0.0096	0.0069	0.1746
16	rs1151286	54630836	1.22	0.102418512327744	1.68	0.285465824887251	0.46672886559786	0.523512244756968	0.1145	0.0639	0.0064	0.004	0.0087	0.0045	0.0054	0.0195	0.1573	0.006	0.0055	0.0081	0.082	0.0093	0.0084	0.0068	0.0039	0.155	0.0907	0.006	0.0063	0.0063	0.0267	0.0096	0.0068	0.1741
16	rs8045019	54639332	1.22	0.102418512327744	1.69	0.263511633917478	0.468315943271994	0.565509819932947	0.1146	0.0641	0.0063	0.0039	0.0085	0.0045	0.0054	0.0193	0.157	0.0061	0.0055	0.0081	0.0825	0.0094	0.0086	0.0068	0.0039	0.1551	0.0905	0.0061	0.0064	0.0064	0.0267	0.0096	0.0068	0.1736
16	rs72817151	54651139	1.22	0.102418512327744	1.73	0.187497716434302	0.47309291427012	0.612600266828166	0.1146	0.0641	0.0063	0.0039	0.0085	0.0045	0.0055	0.0193	0.157	0.0061	0.0055	0.0081	0.0825	0.0094	0.0086	0.0068	0.0039	0.155	0.0905	0.0061	0.0064	0.0064	0.0266	0.0096	0.0068	0.1735
16	rs11646446	54652322	1.22	0.102418512327744	1.74	0.171280181914382	0.474321576424388	0.62039070338382	0.1146	0.0641	0.0063	0.0039	0.0085	0.0045	0.0055	0.0193	0.157	0.0061	0.0055	0.0081	0.0825	0.0094	0.0086	0.0068	0.0039	0.155	0.0905	0.0061	0.0064	0.0064	0.0266	0.0096	0.0068	0.1735
16	rs118140404	54655079	1.22	0.102418512327744	1.76	0.141944438278083	0.474198640521496	0.626755550927299	0.1146	0.0641	0.0063	0.0039	0.0085	0.0045	0.0055	0.0193	0.157	0.0061	0.0055	0.0081	0.0825	0.0094	0.0086	0.0068	0.004	0.155	0.0904	0.0061	0.0064	0.0064	0.0266	0.0096	0.0069	0.1735
16	rs74592828	54656092	1.22	0.102418512327744	1.76	0.141944438278083	0.47309291427012	0.627190072470587	0.1146	0.0641	0.0063	0.0039	0.0085	0.0045	0.0055	0.0193	0.157	0.0061	0.0055	0.0081	0.0825	0.0094	0.0086	0.0068	0.004	0.155	0.0904	0.0061	0.0064	0.0064	0.0266	0.0096	0.0069	0.1735
16	rs35105626	54663395	1.22	0.102418512327744	1.76	0.141944438278083	0.479931523849743	0.687663793789816	0.1146	0.0641	0.0063	0.0039	0.0085	0.0045	0.0055	0.0193	0.157	0.0061	0.0055	0.0081	0.0825	0.0094	0.0085	0.0068	0.004	0.1551	0.0903	0.0061	0.0064	0.0064	0.0265	0.0096	0.0069	0.1734
16	rs7187550	54673195	1.22	0.102418512327744	1.77	0.128753168183355	0.477770064199409	0.730417402394329	0.1147	0.0642	0.0064	0.0039	0.0085	0.0045	0.0055	0.0192	0.1571	0.0061	0.0055	0.0082	0.0825	0.0094	0.0085	0.0068	0.004	0.1552	0.0901	0.0061	0.0063	0.0064	0.0264	0.0097	0.0069	0.1732
16	rs74635150	54673627	1.23	0.0887081089854507	1.77	0.128753168183355	0.380889641150425	0.697444384162763	0.1145	0.064	0.0066	0.0042	0.0084	0.0048	0.0059	0.0184	0.1568	0.006	0.0054	0.008	0.0822	0.0095	0.0088	0.0067	0.0042	0.1546	0.0914	0.0064	0.0061	0.0065	0.0261	0.0098	0.0074	0.1724
16	rs7193843	54677292	1.22	0.102418512327744	1.77	0.128753168183355	0.532433240456211	0.972493497183904	0.1147	0.064	0.0075	0.0047	0.0083	0.0052	0.0069	0.0172	0.1568	0.0054	0.0051	0.0078	0.0832	0.0102	0.0094	0.0067	0.0047	0.1537	0.0914	0.007	0.0056	0.0065	0.0251	0.0102	0.0084	0.1692
16	rs117026780	54679369	1.22	0.102418512327744	1.77	0.128753168183355	0.503132689984906	0.930498456599909	0.1147	0.064	0.0075	0.0048	0.0083	0.0052	0.0069	0.0172	0.1568	0.0054	0.0051	0.0078	0.0832	0.0103	0.0094	0.0067	0.0047	0.1538	0.0913	0.007	0.0057	0.0066	0.0251	0.0102	0.0084	0.1692
16	rs8053560	54680247	1.22	0.102418512327744	1.77	0.128753168183355	0.484082360064417	0.891223258530189	0.1147	0.064	0.0075	0.0048	0.0083	0.0052	0.0069	0.0172	0.1568	0.0054	0.0051	0.0078	0.0832	0.0102	0.0094	0.0067	0.0048	0.1539	0.0913	0.007	0.0057	0.0066	0.0251	0.0102	0.0084	0.1692
16	rs16953806	54681404	1.22	0.102418512327744	1.77	0.128753168183355	0.479622454289928	0.893257120147025	0.1147	0.064	0.0075	0.0048	0.0083	0.0052	0.0069	0.0171	0.1568	0.0054	0.0051	0.0078	0.0832	0.0102	0.0094	0.0067	0.0048	0.1539	0.0913	0.0069	0.0057	0.0066	0.0251	0.0102	0.0084	0.1691
16	rs3874617	54682770	1.22	0.102418512327744	1.77	0.128753168183355	0.551698865010865	1.0113165953178	0.1148	0.064	0.0075	0.0048	0.0082	0.0053	0.0069	0.0171	0.1567	0.0054	0.0051	0.0077	0.0833	0.0103	0.0094	0.0068	0.0048	0.1537	0.0914	0.007	0.0056	0.0066	0.025	0.0102	0.0085	0.169
16	rs62034215	54684620	1.22	0.102418512327744	1.78	0.116496372702931	0.654221187714036	1.06579415109432	0.1147	0.0641	0.0073	0.005	0.008	0.0056	0.0071	0.017	0.1573	0.0054	0.005	0.0078	0.0834	0.0106	0.0091	0.0074	0.0048	0.1528	0.0911	0.0071	0.0054	0.0067	0.0246	0.01	0.0087	0.1689
16	rs17205188	54685198	1.22	0.102418512327744	1.78	0.116496372702931	0.660023416680415	0.998342952017418	0.1146	0.0641	0.0073	0.0051	0.008	0.0056	0.0071	0.0168	0.1575	0.0054	0.005	0.0078	0.0834	0.0108	0.0091	0.0076	0.0049	0.1525	0.091	0.0071	0.0055	0.0067	0.0244	0.01	0.0088	0.1688
16	rs8052998	54686451	1.22	0.102418512327744	1.78	0.116496372702931	0.604983781696802	1.03558716711582	0.1147	0.0641	0.0072	0.0052	0.0079	0.0056	0.007	0.0167	0.1575	0.0053	0.005	0.0078	0.0836	0.0107	0.0091	0.0077	0.0049	0.1523	0.091	0.0072	0.0055	0.0068	0.0244	0.01	0.0088	0.1689
16	rs77910873	54707615	1.22	0.102418512327744	1.78	0.116496372702931	0.792400145788683	1.2252978627798	0.1145	0.0641	0.0072	0.0053	0.0078	0.0058	0.0072	0.0166	0.1583	0.0051	0.0049	0.0079	0.0841	0.0112	0.009	0.0079	0.005	0.1516	0.0905	0.0073	0.0053	0.0068	0.024	0.0097	0.0088	0.1688
16	rs75567192	54711328	1.22	0.102418512327744	1.78	0.116496372702931	0.804502325012363	1.19595711979662	0.1145	0.0641	0.0072	0.0053	0.0078	0.0058	0.0072	0.0166	0.1584	0.0051	0.0049	0.0079	0.0841	0.0113	0.009	0.0079	0.005	0.1515	0.0905	0.0073	0.0053	0.0068	0.0239	0.0097	0.0088	0.1688
16	rs11645236	54713198	1.22	0.102418512327744	1.78	0.116496372702931	0.804189015123638	1.19132721230694	0.1145	0.0641	0.0072	0.0053	0.0077	0.0058	0.0072	0.0166	0.1584	0.0051	0.0049	0.0079	0.0842	0.0113	0.009	0.0079	0.005	0.1515	0.0905	0.0073	0.0053	0.0068	0.0239	0.0097	0.0088	0.1688
16	rs9938560	54715493	1.22	0.102418512327744	1.78	0.116496372702931	0.778831969488152	1.18026151168227	0.1145	0.0641	0.0072	0.0053	0.0076	0.0058	0.0072	0.0166	0.1585	0.0051	0.0049	0.008	0.0842	0.0113	0.009	0.0079	0.005	0.1515	0.0903	0.0074	0.0052	0.0068	0.0239	0.0097	0.0088	0.1689
16	rs56070789	54717281	1.22	0.102418512327744	1.77	0.128753168183355	0.791388731537042	1.22396903071717	0.1145	0.0641	0.0072	0.0054	0.0076	0.0058	0.0072	0.0166	0.1585	0.0051	0.0049	0.008	0.0842	0.0113	0.009	0.0079	0.005	0.1514	0.0903	0.0074	0.0052	0.0068	0.0239	0.0097	0.0089	0.1689
16	rs62034239	54722414	1.22	0.102418512327744	1.77	0.128753168183355	0.797075454330121	1.27497440557522	0.1144	0.0641	0.0072	0.0054	0.0076	0.0058	0.0072	0.0167	0.1585	0.0051	0.005	0.008	0.0841	0.0114	0.009	0.0079	0.005	0.1514	0.0905	0.0073	0.0052	0.0068	0.0238	0.0096	0.0089	0.1688
16	rs80110441	54726859	1.22	0.102418512327744	1.77	0.128753168183355	0.824188338595244	1.40213174545679	0.1144	0.0641	0.0072	0.0054	0.0076	0.0058	0.0072	0.0166	0.1585	0.0051	0.005	0.0079	0.0841	0.0115	0.009	0.0079	0.0051	0.1513	0.0905	0.0073	0.0053	0.0068	0.0237	0.0096	0.0089	0.1688
16	rs62034255	54726980	1.22	0.102418512327744	1.77	0.128753168183355	0.825059216447776	1.4048516475298	0.1144	0.0641	0.0072	0.0054	0.0076	0.0058	0.0072	0.0166	0.1585	0.0051	0.005	0.0079	0.0841	0.0115	0.009	0.0079	0.0051	0.1513	0.0905	0.0073	0.0053	0.0068	0.0237	0.0096	0.0089	0.1688
16	rs118155900	54728084	1.22	0.102418512327744	1.77	0.128753168183355	0.835142409378753	1.47106932015947	0.1144	0.0641	0.0072	0.0054	0.0076	0.0059	0.0073	0.0166	0.1585	0.0051	0.005	0.0079	0.0841	0.0115	0.009	0.008	0.0051	0.1513	0.0905	0.0073	0.0053	0.0068	0.0237	0.0096	0.0089	0.1688
16	rs117069639	54729636	1.21	0.117675403133419	1.77	0.128753168183355	0.949119644205039	1.63570544690089	0.1142	0.0641	0.0073	0.0054	0.0076	0.0059	0.0073	0.0166	0.1586	0.0052	0.0051	0.0078	0.0838	0.0117	0.009	0.0081	0.0052	0.151	0.0904	0.0074	0.0053	0.0068	0.0236	0.0096	0.009	0.1687
16	rs7206354	54730864	1.21	0.117675403133419	1.77	0.128753168183355	0.883890362246744	1.51450830718343	0.1141	0.0641	0.0073	0.0054	0.0076	0.0059	0.0074	0.0166	0.1587	0.0052	0.0051	0.0078	0.0837	0.0118	0.0089	0.0082	0.0052	0.1508	0.0903	0.0074	0.0052	0.0068	0.0236	0.0095	0.0092	0.1686
16	rs1420562	54733746	1.21	0.117675403133419	1.77	0.128753168183355	0.875102399918042	1.34302286877196	0.1141	0.0642	0.0073	0.0055	0.0076	0.0059	0.0074	0.0166	0.1587	0.0052	0.0051	0.0078	0.0835	0.0118	0.0089	0.0082	0.0052	0.1508	0.0902	0.0074	0.0052	0.0068	0.0236	0.0095	0.0093	0.1686
16	rs11640335	54734548	1.21	0.117675403133419	1.77	0.128753168183355	0.961839097967144	1.45634975697626	0.1141	0.0642	0.0073	0.0055	0.0076	0.0059	0.0074	0.0166	0.1587	0.0052	0.0051	0.0078	0.0835	0.0118	0.0089	0.0082	0.0052	0.1508	0.0902	0.0074	0.0052	0.0068	0.0236	0.0095	0.0093	0.1686
16	rs17206459	54735841	1.21	0.117675403133419	1.77	0.128753168183355	1.06959856646498	1.53535378749397	0.1141	0.0641	0.0074	0.0055	0.0076	0.0059	0.0074	0.0166	0.1587	0.0052	0.0051	0.0078	0.0836	0.0118	0.0089	0.0082	0.0052	0.1508	0.0901	0.0074	0.0052	0.0068	0.0236	0.0095	0.0093	0.1686
16	rs72800411	54737617	1.21	0.117675403133419	1.77	0.128753168183355	1.15132333513355	1.50625151220999	0.114	0.0642	0.0074	0.0055	0.0076	0.0059	0.0074	0.0166	0.1587	0.0052	0.0051	0.0078	0.0835	0.0118	0.0089	0.0082	0.0052	0.1508	0.0902	0.0074	0.0052	0.0068	0.0236	0.0095	0.0093	0.1686
16	rs62035364	54742285	1.21	0.117675403133419	1.77	0.128753168183355	1.13484200294681	1.28367759819512	0.1126	0.0648	0.0068	0.0058	0.0078	0.0062	0.0073	0.0167	0.1593	0.0048	0.0057	0.0075	0.0842	0.012	0.009	0.0088	0.0055	0.149	0.0897	0.0079	0.0057	0.0069	0.0236	0.0088	0.0095	0.1685
16	rs1477085	54743397	1.17	0.196050020118376	1.76	0.141944438278083	1.59310638806565	1.47278243752843	0.1096	0.0656	0.0067	0.0063	0.008	0.0065	0.0074	0.0168	0.1593	0.0048	0.0063	0.0073	0.0854	0.012	0.0093	0.0093	0.006	0.147	0.0875	0.009	0.0063	0.0072	0.0239	0.0084	0.0099	0.1682
16	rs34003714	54743705	1.17	0.196050020118376	1.76	0.141944438278083	1.65717734473334	1.58445385616412	0.1095	0.0655	0.0067	0.0064	0.008	0.0065	0.0074	0.0168	0.1594	0.0048	0.0063	0.0073	0.0856	0.012	0.0093	0.0094	0.006	0.1466	0.0873	0.0091	0.0063	0.0072	0.0239	0.0084	0.0099	0.1684
16	rs112300092	54744217	1.17	0.196050020118376	1.76	0.141944438278083	1.59577507360656	1.81244687807	0.1095	0.0655	0.0067	0.0064	0.008	0.0066	0.0075	0.0168	0.1593	0.0048	0.0063	0.0072	0.0855	0.0121	0.0093	0.0093	0.0061	0.1464	0.0874	0.0092	0.0063	0.0073	0.024	0.0084	0.01	0.1684
16	rs12930416	54745377	1.17	0.196050020118376	1.73	0.187497716434302	1.31752793833154	1.52208328850728	0.1095	0.0654	0.0068	0.0064	0.0081	0.0067	0.0076	0.0168	0.1592	0.0048	0.0064	0.007	0.0855	0.0122	0.0093	0.0093	0.0063	0.146	0.0874	0.0092	0.0063	0.0073	0.024	0.0084	0.0101	0.1684
16	rs1420553	54745610	1.17	0.196050020118376	1.72	0.204795704918344	1.22886997649885	1.4334624293781	0.1095	0.0654	0.0068	0.0065	0.0081	0.0067	0.0076	0.0168	0.1592	0.0049	0.0064	0.007	0.0855	0.0122	0.0093	0.0093	0.0064	0.1459	0.0874	0.0092	0.0063	0.0073	0.024	0.0083	0.0101	0.1683
16	rs76204932	54746592	1.16	0.220431575918666	1.71	0.223208546872115	1.37501038681538	1.4878715902529	0.1096	0.0654	0.0068	0.0066	0.008	0.0069	0.0078	0.0168	0.1596	0.0049	0.0063	0.007	0.086	0.012	0.0092	0.0096	0.0066	0.1451	0.087	0.0093	0.0064	0.0073	0.0238	0.0082	0.0101	0.1683
16	rs12149854	54746701	1.16	0.220431575918666	1.71	0.223208546872115	1.35484447437062	1.48718518743612	0.1095	0.0653	0.0068	0.0066	0.008	0.007	0.0079	0.0168	0.1597	0.0049	0.0062	0.0069	0.0861	0.012	0.0091	0.0096	0.0066	0.1449	0.087	0.0093	0.0065	0.0073	0.0238	0.0081	0.0102	0.1683
16	rs117781575	54747561	1.16	0.220431575918666	1.72	0.204795704918344	1.42029746804583	1.76885002662062	0.1088	0.0651	0.007	0.0067	0.0079	0.0074	0.0082	0.0167	0.1604	0.005	0.0064	0.0069	0.0862	0.0119	0.0089	0.0099	0.0069	0.1447	0.0855	0.0093	0.0066	0.0072	0.0236	0.0083	0.0102	0.1684
16	rs7206791	54747754	1.16	0.220431575918666	1.74	0.171280181914382	1.26276877479264	1.5581450247938	0.1086	0.0651	0.007	0.0068	0.0078	0.0075	0.0082	0.0167	0.1606	0.0051	0.0063	0.0069	0.0863	0.0118	0.0089	0.01	0.0069	0.1447	0.0853	0.0093	0.0067	0.0072	0.0235	0.0083	0.0102	0.1686
16	rs16953905	54750357	1.13	0.306408690300974	1.74	0.171280181914382	0.901905991457441	1.61656553765457	0.1081	0.0645	0.007	0.0067	0.008	0.0083	0.0079	0.0175	0.16	0.0055	0.0066	0.0067	0.0869	0.0111	0.0076	0.0101	0.0072	0.143	0.0862	0.01	0.0071	0.0071	0.0241	0.0083	0.0103	0.1687
16	rs57923757	54753118	1.12	0.339600448506511	1.74	0.171280181914382	0.735198448037307	1.58462716587446	0.1081	0.0647	0.0068	0.0067	0.008	0.0085	0.0079	0.0176	0.1599	0.0056	0.0066	0.0067	0.0873	0.0111	0.0074	0.01	0.0072	0.1425	0.0863	0.01	0.0072	0.007	0.0241	0.0082	0.0102	0.169
16	rs117718703	54763722	1.11	0.375177619549844	1.74	0.171280181914382	0.702537849062952	1.53104319982319	0.1079	0.065	0.0065	0.0065	0.008	0.0086	0.0075	0.0178	0.1596	0.0057	0.0067	0.0065	0.0896	0.0112	0.007	0.0098	0.0074	0.1411	0.0859	0.0101	0.0074	0.0067	0.024	0.0081	0.0101	0.17
16	rs11648973	54763903	1.11	0.375177619549844	1.75	0.156107803097264	0.698262407593975	1.53104319982319	0.1079	0.065	0.0065	0.0065	0.008	0.0086	0.0075	0.0178	0.1596	0.0057	0.0067	0.0065	0.0896	0.0112	0.007	0.0098	0.0074	0.1411	0.0859	0.0101	0.0074	0.0067	0.024	0.0081	0.0101	0.17
16	rs111303131	54768915	1.11	0.375177619549844	1.75	0.156107803097264	0.684119516780927	1.54208209390993	0.1079	0.0651	0.0065	0.0065	0.008	0.0086	0.0075	0.0179	0.1596	0.0058	0.0067	0.0065	0.0897	0.0112	0.0068	0.0098	0.0074	0.1411	0.0858	0.0101	0.0074	0.0067	0.024	0.0082	0.0102	0.17
16	rs4784415	54770232	1.11	0.375177619549844	1.75	0.156107803097264	0.673651862961871	1.54622487677007	0.1079	0.0651	0.0065	0.0065	0.008	0.0086	0.0075	0.0179	0.1596	0.0058	0.0067	0.0065	0.0897	0.0112	0.0068	0.0098	0.0074	0.1411	0.0858	0.0101	0.0074	0.0067	0.024	0.0082	0.0102	0.17
16	rs72800429	54770885	1.11	0.375177619549844	1.74	0.171280181914382	0.666713779238627	1.57284878905004	0.1079	0.0651	0.0064	0.0065	0.0079	0.0085	0.0074	0.0179	0.1595	0.0058	0.0067	0.0065	0.0897	0.0112	0.0068	0.0098	0.0075	0.1411	0.0858	0.0101	0.0074	0.0067	0.024	0.0082	0.0101	0.17
16	rs4442801	54772657	1.11	0.375177619549844	1.75	0.156107803097264	0.67061247039289	1.57579210858685	0.1079	0.0651	0.0064	0.0065	0.0079	0.0085	0.0074	0.0179	0.1596	0.0058	0.0067	0.0065	0.0897	0.0112	0.0068	0.0098	0.0075	0.1409	0.0858	0.0101	0.0074	0.0067	0.024	0.0081	0.0101	0.17
16	rs1946149	54789462	1.1	0.413206464175836	1.76	0.141944438278083	0.500542756340159	1.66308218814701	0.1079	0.0652	0.0064	0.0068	0.0076	0.0084	0.0075	0.0182	0.1599	0.0058	0.0065	0.0065	0.0908	0.0107	0.0065	0.0096	0.0078	0.1412	0.0863	0.0098	0.0076	0.0065	0.0238	0.0078	0.01	0.1698
16	rs4622506	54790801	1.1	0.413206464175836	1.76	0.141944438278083	0.489560469013711	1.69402786712823	0.1079	0.0652	0.0065	0.0068	0.0076	0.0084	0.0075	0.0182	0.1599	0.0058	0.0065	0.0065	0.0908	0.0107	0.0065	0.0096	0.0078	0.1412	0.0864	0.0098	0.0076	0.0065	0.0238	0.0078	0.01	0.1698
16	rs75177768	54796350	1.1	0.413206464175836	1.76	0.141944438278083	0.480797431934113	1.67006807503102	0.108	0.065	0.0064	0.0068	0.0076	0.0084	0.0075	0.0182	0.16	0.0058	0.0064	0.0065	0.0907	0.0107	0.0065	0.0096	0.0077	0.1413	0.0864	0.0098	0.0075	0.0065	0.0239	0.0078	0.01	0.1701
16	rs7184109	54797343	1.09	0.453749840114468	1.76	0.141944438278083	0.470701479840454	1.69542855144911	0.1083	0.0648	0.0064	0.0068	0.0076	0.0084	0.0074	0.0183	0.16	0.0058	0.0064	0.0065	0.0906	0.0106	0.0065	0.0096	0.0076	0.1415	0.0865	0.0098	0.0074	0.0064	0.0239	0.0076	0.01	0.1704
16	rs12599071	54798678	1.09	0.453749840114468	1.76	0.141944438278083	0.469538558177729	1.69472818773046	0.1084	0.0648	0.0064	0.0068	0.0077	0.0084	0.0074	0.0183	0.16	0.0059	0.0064	0.0065	0.0907	0.0105	0.0065	0.0096	0.0076	0.1415	0.0864	0.0098	0.0074	0.0064	0.0239	0.0076	0.01	0.1705
16	rs9924588	54805426	1.09	0.453749840114468	1.76	0.141944438278083	0.47918991904946	1.68580233728885	0.1086	0.0648	0.0064	0.0068	0.0076	0.0083	0.0074	0.0183	0.1601	0.0058	0.0064	0.0065	0.0908	0.0105	0.0065	0.0096	0.0075	0.1415	0.0864	0.0098	0.0073	0.0063	0.0238	0.0076	0.0099	0.1706
16	rs75320636	54805870	1.09	0.453749840114468	1.76	0.141944438278083	0.479931523849743	1.67338791055235	0.1086	0.0648	0.0064	0.0068	0.0076	0.0083	0.0074	0.0183	0.1601	0.0058	0.0064	0.0065	0.0908	0.0105	0.0065	0.0096	0.0075	0.1415	0.0864	0.0098	0.0073	0.0063	0.0238	0.0076	0.0099	0.1706
16	rs12919574	54813885	1.09	0.453749840114468	1.76	0.141944438278083	0.483896131675947	1.58012206516139	0.1086	0.0648	0.0064	0.0067	0.0075	0.0082	0.0073	0.0185	0.1602	0.0057	0.0063	0.0065	0.0912	0.0104	0.0064	0.0095	0.0074	0.1418	0.0868	0.0098	0.0074	0.0062	0.0235	0.0074	0.0097	0.1709
16	rs72800462	54827763	1.09	0.453749840114468	1.76	0.141944438278083	0.487004462099689	1.52053337578183	0.1087	0.0648	0.0063	0.0066	0.0075	0.0081	0.0073	0.0185	0.1603	0.0056	0.0062	0.0065	0.0916	0.0103	0.0063	0.0095	0.0073	0.142	0.0871	0.0097	0.0075	0.0062	0.0233	0.0073	0.0096	0.1711
16	rs72800466	54830487	1.09	0.453749840114468	1.76	0.141944438278083	0.481292576097956	1.51261549477695	0.1087	0.0648	0.0063	0.0066	0.0075	0.0081	0.0073	0.0185	0.1603	0.0056	0.0062	0.0065	0.0916	0.0103	0.0063	0.0095	0.0073	0.1421	0.0872	0.0097	0.0075	0.0062	0.0232	0.0073	0.0096	0.1712
16	rs77655133	54830524	1.09	0.453749840114468	1.76	0.141944438278083	0.481416400713983	1.51020700220213	0.1087	0.0648	0.0063	0.0066	0.0075	0.0081	0.0073	0.0185	0.1603	0.0056	0.0062	0.0065	0.0916	0.0103	0.0063	0.0095	0.0073	0.1421	0.0872	0.0097	0.0075	0.0062	0.0232	0.0073	0.0096	0.1712
16	rs72800467	54836204	1.09	0.453749840114468	1.76	0.141944438278083	0.476044304311535	1.49078936501105	0.1086	0.0648	0.0063	0.0066	0.0075	0.008	0.0072	0.0185	0.1603	0.0056	0.0063	0.0065	0.0917	0.0103	0.0062	0.0095	0.0072	0.1421	0.0872	0.0096	0.0076	0.0062	0.0232	0.0073	0.0096	0.1713
16	rs12598453	54843731	1.09	0.453749840114468	1.76	0.141944438278083	0.475305620943054	1.59919558568685	0.1086	0.0648	0.0062	0.0066	0.0075	0.008	0.0072	0.0185	0.1604	0.0056	0.0061	0.0065	0.0919	0.0103	0.0062	0.0095	0.0072	0.1423	0.0872	0.0095	0.0076	0.0062	0.0231	0.0072	0.0096	0.1714
16	rs55938134	54844858	1.09	0.453749840114468	1.76	0.141944438278083	0.460406839916425	1.55088758155086	0.1087	0.0648	0.0062	0.0065	0.0075	0.0079	0.0072	0.0186	0.1605	0.0056	0.0061	0.0065	0.0919	0.0102	0.0062	0.0095	0.0072	0.1423	0.0872	0.0094	0.0076	0.0062	0.0231	0.0072	0.0096	0.1714
16	rs79521817	54848023	1.09	0.453749840114468	1.77	0.128753168183355	0.478387141317723	1.47775228207842	0.1087	0.0648	0.0062	0.0065	0.0075	0.0079	0.0072	0.0185	0.1605	0.0056	0.0061	0.0065	0.0919	0.0102	0.0062	0.0095	0.0072	0.1423	0.0872	0.0094	0.0076	0.0062	0.023	0.0072	0.0095	0.1715
16	rs12598329	54856933	1.09	0.453749840114468	1.76	0.141944438278083	0.564855246600528	1.45840221924147	0.1091	0.0649	0.0062	0.0067	0.0075	0.0078	0.0071	0.0184	0.1607	0.0055	0.006	0.0067	0.0922	0.0102	0.0062	0.0096	0.007	0.1424	0.0869	0.0095	0.0077	0.0061	0.0228	0.0073	0.0093	0.1716
16	rs77540296	54857906	1.09	0.453749840114468	1.75	0.156107803097264	0.549850126791955	1.36685257303816	0.1092	0.0649	0.0062	0.0066	0.0075	0.0077	0.007	0.0183	0.1607	0.0055	0.0059	0.0067	0.0926	0.0102	0.0062	0.0096	0.007	0.1425	0.0868	0.0094	0.0077	0.0061	0.0228	0.0072	0.0092	0.1716
16	rs4784429	54859732	1.09	0.453749840114468	1.76	0.141944438278083	0.434363280998113	1.22114610372346	0.1096	0.0651	0.006	0.0065	0.0075	0.0076	0.0069	0.0181	0.1609	0.0056	0.0058	0.0067	0.0935	0.0101	0.0064	0.0093	0.0068	0.1429	0.0865	0.0093	0.0077	0.006	0.0225	0.0072	0.009	0.1717
16	rs56269214	54860224	1.09	0.453749840114468	1.76	0.141944438278083	0.423713350934549	1.20224565545885	0.1095	0.0651	0.006	0.0065	0.0075	0.0076	0.0069	0.0181	0.1608	0.0056	0.0058	0.0067	0.0936	0.0101	0.0064	0.0093	0.0068	0.1429	0.0866	0.0093	0.0078	0.006	0.0225	0.0071	0.009	0.1718
16	rs76413428	54861911	1.09	0.453749840114468	1.77	0.128753168183355	0.426042748797817	1.15276079337724	0.1096	0.065	0.006	0.0065	0.0075	0.0076	0.0069	0.018	0.1608	0.0057	0.0058	0.0067	0.0939	0.0101	0.0064	0.0093	0.0067	0.143	0.0864	0.0092	0.0078	0.0059	0.0225	0.0071	0.009	0.1719
16	rs112295767	54877116	1.06	0.591046266007479	1.77	0.128753168183355	0.283528653809304	0.605264075135819	0.1109	0.0648	0.0053	0.006	0.0076	0.0065	0.0066	0.0166	0.1613	0.0065	0.0057	0.007	0.0958	0.0103	0.0065	0.0085	0.0059	0.1438	0.0864	0.0078	0.0081	0.0056	0.0221	0.0072	0.0088	0.1735
16	rs7193444	54882076	1.05	0.642211085129376	1.77	0.128753168183355	0.252642851526911	0.609576945821305	0.1117	0.0649	0.0053	0.006	0.0076	0.0066	0.0066	0.0166	0.161	0.0065	0.0057	0.0071	0.0955	0.0103	0.0066	0.0085	0.0059	0.144	0.0862	0.0077	0.0081	0.0055	0.022	0.0071	0.0087	0.1734
16	rs12932315	54883046	1.05	0.642211085129376	1.76	0.141944438278083	0.230179188510995	0.644628318821894	0.1117	0.0649	0.0053	0.006	0.0076	0.0065	0.0066	0.0166	0.1611	0.0066	0.0057	0.0071	0.0956	0.0103	0.0066	0.0085	0.0059	0.144	0.0862	0.0077	0.0081	0.0055	0.022	0.0071	0.0087	0.1735
16	rs7194842	54885902	1.05	0.642211085129376	1.76	0.141944438278083	0.263555856144891	0.634442451645257	0.1118	0.065	0.0054	0.006	0.0075	0.0066	0.0066	0.0166	0.1608	0.0068	0.0057	0.0071	0.0951	0.0098	0.0067	0.0085	0.0058	0.1438	0.086	0.0075	0.0081	0.0054	0.0221	0.0071	0.0087	0.1748
16	rs117544480	54889491	1.05	0.642211085129376	1.76	0.141944438278083	0.271293598274925	0.61144810810368	0.1118	0.065	0.0054	0.006	0.0075	0.0066	0.0066	0.0165	0.1605	0.0068	0.0057	0.0071	0.0952	0.0099	0.0067	0.0084	0.0058	0.1438	0.0858	0.0075	0.0082	0.0055	0.0221	0.0071	0.0087	0.175
16	rs79920182	54890655	1.05	0.642211085129376	1.75	0.156107803097264	0.270187362539117	0.61202412333014	0.1118	0.065	0.0054	0.006	0.0075	0.0066	0.0066	0.0165	0.1605	0.0068	0.0057	0.0071	0.0952	0.0099	0.0067	0.0084	0.0058	0.1438	0.0857	0.0075	0.0082	0.0055	0.0221	0.0071	0.0087	0.1751
16	rs118070355	54894030	1.05	0.642211085129376	1.76	0.141944438278083	0.267066298359239	0.591940704222597	0.1119	0.065	0.0053	0.006	0.0076	0.0066	0.0066	0.0165	0.1604	0.0068	0.0057	0.0071	0.0952	0.0099	0.0067	0.0084	0.0058	0.1437	0.0857	0.0074	0.0082	0.0055	0.0221	0.007	0.0089	0.1751
16	rs72800492	54896725	1.05	0.642211085129376	1.76	0.141944438278083	0.273559744953496	0.595801481229939	0.1119	0.065	0.0053	0.006	0.0076	0.0066	0.0066	0.0165	0.1604	0.0069	0.0057	0.0071	0.0952	0.0099	0.0067	0.0084	0.0058	0.1437	0.0857	0.0074	0.0082	0.0055	0.0222	0.007	0.0089	0.1749
16	rs76486095	54899439	1.05	0.642211085129376	1.75	0.156107803097264	0.26922141034365	0.602823347295869	0.1119	0.065	0.0053	0.006	0.0076	0.0066	0.0066	0.0165	0.1603	0.0069	0.0057	0.0071	0.0952	0.0099	0.0068	0.0084	0.0058	0.1436	0.0857	0.0074	0.0082	0.0055	0.0222	0.007	0.0089	0.1749
16	rs117627396	54905615	1.05	0.642211085129376	1.75	0.156107803097264	0.201125825721676	0.64856719373249	0.1122	0.0649	0.0054	0.0061	0.0078	0.0067	0.0068	0.0164	0.1599	0.0071	0.0058	0.0071	0.095	0.0098	0.0068	0.0083	0.006	0.1431	0.0858	0.0073	0.0083	0.0056	0.0225	0.0069	0.009	0.1746
16	rs72800495	54912814	1.04	0.69615671060944	1.75	0.156107803097264	0.176082158950033	0.674966485235794	0.1124	0.0648	0.0054	0.0061	0.0079	0.0067	0.0069	0.0163	0.1596	0.0072	0.0059	0.0071	0.095	0.0097	0.0069	0.0082	0.0061	0.1428	0.0858	0.0073	0.0084	0.0057	0.0226	0.0069	0.009	0.1745
16	rs60974058	54915282	1.04	0.69615671060944	1.75	0.156107803097264	0.159601549196798	0.726071397443368	0.1125	0.0647	0.0054	0.0062	0.008	0.0067	0.007	0.0163	0.1595	0.0072	0.0059	0.0071	0.0949	0.0097	0.0069	0.0082	0.0061	0.1426	0.0859	0.0072	0.0084	0.0057	0.0227	0.0069	0.009	0.1744
16	rs79587910	54929825	1.04	0.69615671060944	1.79	0.105135818603982	0.117301909539417	0.880756027849808	0.1121	0.0647	0.0056	0.0064	0.0081	0.0071	0.0074	0.0165	0.1583	0.0074	0.0063	0.0072	0.0947	0.0098	0.007	0.008	0.0064	0.1424	0.0852	0.0068	0.0084	0.0059	0.023	0.0066	0.0092	0.1744
16	rs58564134	54941739	1.03	0.752927598544599	1.8	0.0946327581538143	0.106882133226998	0.967085128424183	0.1119	0.0647	0.0058	0.0065	0.0083	0.0074	0.0076	0.0168	0.1576	0.0074	0.0065	0.0072	0.0946	0.0099	0.0071	0.0079	0.0066	0.1423	0.0848	0.0066	0.0084	0.0061	0.0232	0.0064	0.0093	0.1743
16	rs12922306	54943245	1.03	0.752927598544599	1.79	0.105135818603982	0.106640674915721	0.969311389427563	0.1118	0.0646	0.0058	0.0065	0.0083	0.0074	0.0076	0.0168	0.1576	0.0074	0.0065	0.0072	0.0946	0.0099	0.0071	0.0079	0.0066	0.1423	0.0848	0.0066	0.0084	0.0061	0.0232	0.0064	0.0093	0.1745
16	rs117633800	54964206	1.03	0.752927598544599	1.79	0.105135818603982	0.101570103803702	1.0113165953178	0.1118	0.0645	0.0058	0.0065	0.0083	0.0074	0.0076	0.0168	0.1576	0.0075	0.0066	0.0072	0.0945	0.01	0.007	0.0079	0.0066	0.1423	0.0848	0.0066	0.0084	0.0062	0.023	0.0064	0.0093	0.1745
16	rs13336114	54967096	1.03	0.752927598544599	1.79	0.105135818603982	0.103427253232899	1.01934102600311	0.1118	0.0645	0.0058	0.0065	0.0083	0.0074	0.0076	0.0168	0.1578	0.0075	0.0066	0.0072	0.0945	0.01	0.007	0.0079	0.0066	0.1423	0.0848	0.0066	0.0084	0.0062	0.023	0.0063	0.0093	0.1745
16	rs79172582	54973062	1.03	0.752927598544599	1.79	0.105135818603982	0.103111895208989	1.05107404064942	0.1118	0.0644	0.0058	0.0065	0.0083	0.0073	0.0076	0.0168	0.1577	0.0075	0.0066	0.0072	0.0945	0.01	0.007	0.0079	0.0066	0.1423	0.0848	0.0066	0.0084	0.0062	0.023	0.0063	0.0093	0.1745
16	rs60260840	54973941	1.03	0.752927598544599	1.79	0.105135818603982	0.102928213334878	1.05899547378066	0.1118	0.0644	0.0058	0.0065	0.0083	0.0073	0.0076	0.0168	0.1577	0.0075	0.0066	0.0072	0.0945	0.01	0.007	0.0079	0.0066	0.1423	0.0848	0.0066	0.0084	0.0063	0.023	0.0063	0.0093	0.1745
16	rs113968518	54981732	1.03	0.752927598544599	1.79	0.105135818603982	0.104906860304309	1.09974552686416	0.1118	0.0644	0.0058	0.0065	0.0083	0.0073	0.0076	0.0168	0.1577	0.0075	0.0066	0.0072	0.0945	0.01	0.007	0.0079	0.0066	0.1422	0.0848	0.0065	0.0084	0.0063	0.023	0.0063	0.0093	0.1745
16	rs77513659	54982880	1.03	0.752927598544599	1.78	0.116496372702931	0.105066165506093	1.10251577307977	0.1118	0.0644	0.0058	0.0065	0.0083	0.0073	0.0076	0.0168	0.1577	0.0075	0.0066	0.0072	0.0945	0.01	0.007	0.0079	0.0066	0.1422	0.0848	0.0065	0.0084	0.0063	0.023	0.0063	0.0093	0.1746
16	rs3885882	54986139	1.03	0.752927598544599	1.78	0.116496372702931	0.107097047249187	1.1465195140557	0.1118	0.0642	0.0058	0.0065	0.0084	0.0073	0.0076	0.0168	0.1575	0.0075	0.0066	0.0073	0.0944	0.0101	0.007	0.0079	0.0066	0.1421	0.0847	0.0064	0.0084	0.0064	0.0231	0.0063	0.0093	0.1747
16	rs4784437	54986256	1.03	0.752927598544599	1.76	0.141944438278083	0.1069089828395	1.14717620201545	0.1118	0.0642	0.0058	0.0065	0.0084	0.0073	0.0076	0.0168	0.1574	0.0075	0.0066	0.0073	0.0944	0.0101	0.007	0.0079	0.0066	0.142	0.0847	0.0064	0.0084	0.0064	0.0231	0.0063	0.0093	0.1748
16	rs116999486	54992278	1.03	0.752927598544599	1.76	0.141944438278083	0.114311784872836	1.26110396629954	0.1118	0.0642	0.0058	0.0065	0.0084	0.0073	0.0076	0.0168	0.1574	0.0075	0.0066	0.0073	0.0943	0.0101	0.007	0.0079	0.0066	0.142	0.0848	0.0064	0.0084	0.0064	0.0231	0.0063	0.0094	0.1748
16	rs11647574	54996637	0.99	1.00906370779823	1.75	0.156107803097264	0.123982684686708	1.62595720695874	0.1124	0.0631	0.006	0.0071	0.0085	0.0081	0.008	0.0183	0.155	0.0075	0.0069	0.0074	0.0912	0.0113	0.0068	0.0081	0.0075	0.1386	0.0829	0.0058	0.008	0.0069	0.0257	0.0067	0.0101	0.1768
16	rs117558413	54996727	0.99	1.00906370779823	1.75	0.156107803097264	0.134475196154537	1.69070193375091	0.1123	0.0631	0.006	0.0071	0.0085	0.0081	0.008	0.0183	0.1548	0.0075	0.0068	0.0074	0.0913	0.0113	0.0068	0.0081	0.0076	0.1386	0.0829	0.0058	0.008	0.0069	0.0256	0.0068	0.0101	0.1768
16	rs59603380	54996827	0.99	1.00906370779823	1.73	0.187497716434302	0.113112313375266	1.58514711255388	0.1123	0.0632	0.006	0.0071	0.0085	0.0081	0.008	0.0183	0.1545	0.0075	0.0068	0.0074	0.0913	0.0114	0.0068	0.0081	0.0076	0.1387	0.0829	0.0059	0.008	0.0069	0.0256	0.0068	0.0101	0.1768
16	rs4238770	54997001	0.99	1.00906370779823	1.72	0.204795704918344	0.110298161808747	1.61378441700386	0.1123	0.0634	0.0061	0.007	0.0085	0.0081	0.008	0.0184	0.1543	0.0075	0.0067	0.0074	0.0911	0.0114	0.0068	0.008	0.0076	0.1387	0.083	0.0058	0.0079	0.0069	0.0257	0.0068	0.0101	0.177
16	rs4783859	54998943	0.98	1.080540436168	1.71	0.223208546872115	0.0782961407434345	1.56194864608497	0.1134	0.0631	0.0061	0.0069	0.0085	0.0077	0.0075	0.0184	0.1555	0.0073	0.0064	0.007	0.0906	0.0118	0.0066	0.0077	0.0074	0.1372	0.0824	0.0058	0.0081	0.0064	0.0263	0.0066	0.0096	0.1803
16	rs72802716	55000915	0.99	1.00906370779823	1.7	0.24276969786222	0.0850231694594759	1.46867149314197	0.1123	0.0627	0.0056	0.0064	0.0083	0.007	0.0067	0.0186	0.1581	0.0071	0.0062	0.0066	0.0907	0.0123	0.0063	0.0071	0.007	0.1385	0.0829	0.006	0.0082	0.0059	0.0265	0.0062	0.0091	0.1825
16	rs72802717	55001471	0.98	1.080540436168	1.7	0.24276969786222	0.073965127917971	1.36008526969332	0.112	0.0626	0.0055	0.0063	0.0082	0.0068	0.0064	0.0187	0.1587	0.0071	0.0062	0.0065	0.0908	0.0124	0.0063	0.007	0.0069	0.1389	0.083	0.0061	0.0082	0.0057	0.0265	0.0061	0.0089	0.1831
16	rs72802719	55003508	0.98	1.080540436168	1.7	0.24276969786222	0.102117216949144	1.34420424693645	0.1119	0.0628	0.0054	0.0062	0.0081	0.0067	0.0062	0.0186	0.1593	0.007	0.0061	0.0063	0.0911	0.0124	0.0062	0.0068	0.0067	0.1392	0.0831	0.0062	0.0082	0.0055	0.0267	0.006	0.0087	0.1836
16	rs68089124	55009145	0.98	1.080540436168	1.7	0.24276969786222	0.0858159835823502	1.17168594862837	0.1116	0.063	0.0051	0.006	0.0081	0.0065	0.0058	0.0186	0.16	0.0067	0.0059	0.0061	0.0916	0.0126	0.0061	0.0066	0.0064	0.1396	0.0833	0.0064	0.0078	0.0053	0.0269	0.0058	0.0089	0.1842
16	rs12923455	55011398	0.98	1.080540436168	1.7	0.24276969786222	0.0798273574542592	1.06563218306445	0.1116	0.063	0.0051	0.0059	0.008	0.0066	0.0058	0.0185	0.1603	0.0067	0.0059	0.006	0.0914	0.0126	0.0061	0.0066	0.0062	0.1402	0.0834	0.0065	0.0076	0.0052	0.0269	0.0058	0.0088	0.1845
16	rs35755352	55018268	0.97	1.15505862992724	1.67	0.308662716071979	0.0695265819003536	0.997383227153602	0.1119	0.0627	0.0051	0.0058	0.008	0.0065	0.0056	0.0185	0.161	0.0066	0.0058	0.0057	0.0913	0.0126	0.0062	0.0064	0.0062	0.1397	0.0837	0.0066	0.0076	0.005	0.0269	0.0056	0.0087	0.1856
16	rs4619399	55020213	0.97	1.15505862992724	1.67	0.308662716071979	0.0604127935561747	0.971220409522277	0.112	0.0627	0.0051	0.0057	0.008	0.0065	0.0055	0.0186	0.1613	0.0065	0.0058	0.0057	0.0913	0.0126	0.0062	0.0063	0.0062	0.1397	0.0836	0.0067	0.0076	0.005	0.0269	0.0056	0.0086	0.1857
16	rs62034607	55030709	0.97	1.15505862992724	1.66	0.333131717406117	0.057176307945876	0.888565014304769	0.1128	0.0624	0.005	0.0054	0.0079	0.0057	0.005	0.0185	0.1617	0.006	0.0055	0.0054	0.0916	0.0126	0.006	0.0059	0.0059	0.1401	0.0836	0.0066	0.0077	0.0049	0.0268	0.0055	0.0086	0.188
16	rs76230500	55033937	0.97	1.15505862992724	1.66	0.333131717406117	0.0578250102598998	0.772212512099908	0.113	0.0623	0.005	0.0053	0.0079	0.0055	0.0048	0.0186	0.1619	0.0058	0.0055	0.0052	0.0917	0.0127	0.006	0.0058	0.0059	0.1402	0.0836	0.0066	0.0078	0.0049	0.0268	0.0054	0.0086	0.1886
16	rs8045224	55035688	0.97	1.15505862992724	1.66	0.333131717406117	0.036501106724108	0.433987584331705	0.1132	0.0622	0.005	0.0053	0.0079	0.0054	0.0047	0.0186	0.162	0.0057	0.0054	0.0052	0.0918	0.0127	0.006	0.0057	0.0058	0.1402	0.0835	0.0066	0.0078	0.0048	0.0268	0.0054	0.0086	0.1894
16	rs72802734	55036595	0.97	1.15505862992724	1.66	0.333131717406117	0.035517993099691	0.451512714193527	0.1134	0.0622	0.005	0.0052	0.0079	0.0053	0.0047	0.0185	0.162	0.0057	0.0054	0.0051	0.0917	0.0127	0.0059	0.0057	0.0057	0.1403	0.0837	0.0065	0.0078	0.0047	0.0268	0.0054	0.0086	0.1896
16	rs56159156	55038197	0.97	1.15505862992724	1.67	0.308662716071979	0.0318055575658731	0.407663700213299	0.1135	0.0623	0.005	0.0052	0.0079	0.0053	0.0047	0.0185	0.162	0.0057	0.0054	0.0051	0.0916	0.0127	0.0059	0.0057	0.0057	0.1404	0.0838	0.0065	0.0078	0.0047	0.0268	0.0054	0.0086	0.1897
16	rs36115171	55041428	0.97	1.15505862992724	1.66	0.333131717406117	0.0299227146316239	0.399764161304898	0.1138	0.0626	0.0049	0.0051	0.008	0.0051	0.0046	0.0185	0.1619	0.0057	0.0054	0.005	0.0917	0.0126	0.0057	0.0056	0.0056	0.1408	0.0841	0.0065	0.0078	0.0046	0.0267	0.0052	0.0085	0.1901
16	rs11863915	55044859	0.97	1.15505862992724	1.65	0.358901199458623	0.0261327409782738	0.300856207541521	0.1154	0.0632	0.0047	0.0044	0.0084	0.0043	0.0043	0.0186	0.1634	0.0056	0.0052	0.0045	0.0912	0.0124	0.0054	0.0049	0.0053	0.1413	0.0847	0.0064	0.0075	0.0041	0.0264	0.0049	0.0085	0.191
16	rs76546270	55048320	0.97	1.15505862992724	1.66	0.333131717406117	0.0301884145172639	0.286795616918561	0.1161	0.0635	0.0048	0.0042	0.0084	0.004	0.0041	0.0184	0.164	0.0055	0.0051	0.0044	0.0915	0.0122	0.0051	0.0046	0.0051	0.1418	0.0851	0.0064	0.0073	0.004	0.0264	0.0045	0.0085	0.1911
16	rs1466603	55064926	0.96	1.23264710971586	1.66	0.333131717406117	0.0252745681717353	0.308621369479292	0.1164	0.0635	0.0049	0.0041	0.0083	0.0039	0.0041	0.0183	0.1643	0.0055	0.0051	0.0043	0.0916	0.0121	0.005	0.0045	0.005	0.1419	0.0853	0.0064	0.0073	0.0039	0.0263	0.0044	0.0086	0.1912
16	rs4783865	55069693	0.96	1.23264710971586	1.66	0.333131717406117	0.0284740856495282	0.288086756597189	0.1166	0.0635	0.0049	0.0041	0.0083	0.0039	0.0041	0.0182	0.1645	0.0056	0.005	0.0041	0.0916	0.0121	0.005	0.0045	0.0049	0.1419	0.0854	0.0063	0.0073	0.0039	0.0262	0.0043	0.0086	0.1912
16	rs117226381	55071338	0.96	1.23264710971586	1.66	0.333131717406117	0.031030905753154	0.281648798188484	0.1168	0.0636	0.0049	0.0041	0.0084	0.0039	0.004	0.0182	0.1645	0.0056	0.0051	0.0041	0.0916	0.0121	0.005	0.0045	0.0049	0.1417	0.0854	0.0063	0.0073	0.0039	0.0262	0.0042	0.0086	0.1913
16	rs60837155	55074310	0.96	1.23264710971586	1.7	0.24276969786222	0.0317094915118693	0.28832169885623	0.1172	0.0637	0.005	0.004	0.0084	0.0038	0.004	0.0182	0.1645	0.0056	0.0051	0.004	0.0918	0.012	0.0049	0.0045	0.0047	0.1413	0.0854	0.0063	0.0073	0.0038	0.0262	0.0041	0.0085	0.1916
16	rs16954174	55079035	0.95	1.31333295668949	1.7	0.24276969786222	0.0334326817949145	0.256918241675486	0.1176	0.0636	0.005	0.004	0.0084	0.0038	0.0039	0.0183	0.1644	0.0056	0.0052	0.0039	0.092	0.0119	0.0048	0.0044	0.0045	0.1408	0.086	0.0063	0.0074	0.0037	0.0263	0.0039	0.0085	0.1921
16	rs4784466	55079850	0.95	1.31333295668949	1.7	0.24276969786222	0.033820132382521	0.259416168511762	0.1177	0.0636	0.005	0.004	0.0084	0.0037	0.0039	0.0183	0.1645	0.0056	0.0052	0.0039	0.092	0.0119	0.0048	0.0044	0.0045	0.1407	0.0859	0.0063	0.0074	0.0037	0.0263	0.0039	0.0085	0.1922
16	rs7359482	55080056	0.95	1.31333295668949	1.7	0.24276969786222	0.0344135165397277	0.266496312868419	0.1177	0.0637	0.005	0.004	0.0084	0.0037	0.0039	0.0183	0.1645	0.0056	0.0052	0.0039	0.0921	0.0119	0.0047	0.0044	0.0045	0.1407	0.0859	0.0063	0.0074	0.0037	0.0263	0.0039	0.0085	0.1922
16	rs55932191	55083319	0.95	1.31333295668949	1.7	0.24276969786222	0.0323497343448929	0.255672128969427	0.1177	0.0637	0.005	0.0039	0.0084	0.0037	0.0038	0.0183	0.1643	0.0056	0.0052	0.0039	0.0923	0.0119	0.0046	0.0043	0.0044	0.1407	0.086	0.0063	0.0074	0.0038	0.0262	0.0038	0.0086	0.1924
16	rs72802760	55084317	0.95	1.31333295668949	1.7	0.24276969786222	0.0324471550345514	0.257712213404858	0.1177	0.0637	0.005	0.0039	0.0084	0.0037	0.0038	0.0183	0.1642	0.0056	0.0052	0.0039	0.0924	0.0119	0.0046	0.0043	0.0044	0.1407	0.086	0.0063	0.0074	0.0038	0.0263	0.0038	0.0086	0.1924
16	rs72802761	55090177	0.95	1.31333295668949	1.7	0.24276969786222	0.0323619007145031	0.267988377979886	0.1177	0.0638	0.005	0.0038	0.0084	0.0036	0.0038	0.0182	0.1641	0.0056	0.0052	0.0039	0.0927	0.0119	0.0046	0.0043	0.0044	0.1408	0.0861	0.0063	0.0073	0.0038	0.0263	0.0038	0.0086	0.1925
16	rs117168950	55090769	0.95	1.31333295668949	1.7	0.24276969786222	0.0324227806298345	0.267184636499526	0.1178	0.0638	0.005	0.0038	0.0084	0.0036	0.0037	0.0182	0.1639	0.0056	0.0052	0.0039	0.0928	0.0119	0.0045	0.0042	0.0043	0.1408	0.0861	0.0063	0.0073	0.0038	0.0263	0.0037	0.0086	0.1926
16	rs11859743	55093418	0.95	1.31333295668949	1.7	0.24276969786222	0.0327529183380116	0.263519975462864	0.1179	0.0639	0.005	0.0036	0.0084	0.0034	0.0036	0.018	0.1634	0.0056	0.0053	0.0038	0.0938	0.0119	0.0044	0.0041	0.0041	0.1411	0.0864	0.0063	0.0073	0.0036	0.0264	0.0036	0.0086	0.1931
16	rs28505032	55094813	0.95	1.31333295668949	1.7	0.24276969786222	0.0298651725866008	0.269943438854539	0.1178	0.0641	0.0049	0.0036	0.0084	0.0033	0.0036	0.018	0.1633	0.0056	0.0053	0.0038	0.0939	0.0118	0.0043	0.004	0.0041	0.1412	0.0865	0.0063	0.0073	0.0036	0.0264	0.0035	0.0087	0.1932
16	rs77997720	55096304	0.95	1.31333295668949	1.71	0.223208546872115	0.0306544509928003	0.272942033827766	0.1179	0.0641	0.0049	0.0036	0.0083	0.0033	0.0036	0.018	0.1633	0.0056	0.0053	0.0038	0.0939	0.0118	0.0043	0.004	0.0041	0.1412	0.0864	0.0063	0.0073	0.0036	0.0264	0.0035	0.0087	0.1933
16	rs11648360	55097119	0.95	1.31333295668949	1.7	0.24276969786222	0.0275073997031151	0.266496312868419	0.1179	0.0642	0.0049	0.0036	0.0083	0.0033	0.0036	0.018	0.1633	0.0055	0.0053	0.0038	0.094	0.0118	0.0043	0.004	0.0041	0.1412	0.0864	0.0063	0.0073	0.0036	0.0264	0.0035	0.0087	0.1933
16	rs2397357	55099215	0.95	1.31333295668949	1.7	0.24276969786222	0.0291016179586612	0.271095530975335	0.1179	0.0642	0.0049	0.0035	0.0083	0.0033	0.0036	0.018	0.1631	0.0055	0.0053	0.0038	0.0942	0.0118	0.0043	0.004	0.0041	0.1412	0.0865	0.0063	0.0072	0.0036	0.0265	0.0035	0.0087	0.1933
16	rs72802777	55103160	0.95	1.31333295668949	1.7	0.24276969786222	0.0429753930048551	0.272942033827766	0.1184	0.0641	0.005	0.0034	0.0082	0.0031	0.0036	0.0179	0.1631	0.0054	0.0053	0.0036	0.0945	0.0118	0.0043	0.0042	0.0039	0.1414	0.0861	0.0064	0.0073	0.0036	0.0265	0.0035	0.0087	0.1932
16	rs7184407	55107147	0.95	1.31333295668949	1.7	0.24276969786222	0.0699562671532889	0.284335629527589	0.1187	0.0641	0.005	0.0034	0.0082	0.0029	0.0036	0.0179	0.1631	0.0054	0.0053	0.0035	0.0946	0.0118	0.0042	0.0044	0.0038	0.1418	0.086	0.0065	0.0073	0.0036	0.0265	0.0035	0.0088	0.1929
16	rs7198804	55109942	0.95	1.31333295668949	1.7	0.24276969786222	0.0987341956584494	0.285974903063101	0.1189	0.0641	0.005	0.0032	0.0081	0.0028	0.0036	0.0179	0.1632	0.0055	0.0053	0.0033	0.0947	0.0118	0.0043	0.0046	0.0036	0.142	0.0857	0.0065	0.0073	0.0036	0.0265	0.0035	0.0088	0.193
16	rs59207172	55113033	0.95	1.31333295668949	1.71	0.223208546872115	0.119388735652684	0.310782146355077	0.1189	0.064	0.005	0.0032	0.0081	0.0028	0.0036	0.0179	0.1632	0.0055	0.0053	0.0033	0.0948	0.0118	0.0044	0.0046	0.0036	0.1419	0.0856	0.0066	0.0073	0.0035	0.0265	0.0034	0.0088	0.193
16	rs58069369	55113110	0.95	1.31333295668949	1.71	0.223208546872115	0.11898677620333	0.310902321078217	0.1189	0.0641	0.005	0.0032	0.0081	0.0028	0.0036	0.0179	0.1632	0.0055	0.0053	0.0033	0.0949	0.0119	0.0044	0.0046	0.0036	0.1419	0.0857	0.0066	0.0073	0.0035	0.0263	0.0034	0.0088	0.1929
16	rs9972799	55115841	0.95	1.31333295668949	1.71	0.223208546872115	0.168640819040184	0.322381424346669	0.119	0.0641	0.005	0.0032	0.0082	0.0028	0.0037	0.0178	0.1632	0.0054	0.0053	0.0032	0.0949	0.0119	0.0045	0.0048	0.0036	0.1418	0.0855	0.0066	0.0073	0.0035	0.0262	0.0034	0.0089	0.193
16	rs35222310	55118668	0.95	1.31333295668949	1.71	0.223208546872115	0.201712727223594	0.310181480226413	0.1191	0.0641	0.005	0.0031	0.0083	0.0027	0.0036	0.0177	0.1626	0.0054	0.0054	0.0033	0.0951	0.0119	0.0046	0.0049	0.0035	0.1417	0.0856	0.0066	0.0073	0.0035	0.0263	0.0035	0.0089	0.1933
16	rs1825730	55122421	0.96	1.23264710971586	1.71	0.223208546872115	0.224067954795093	0.374420789969283	0.1191	0.0638	0.0051	0.0032	0.0082	0.0027	0.0037	0.0178	0.1609	0.0054	0.0055	0.0033	0.095	0.012	0.0046	0.0049	0.0034	0.1422	0.0858	0.0067	0.0073	0.0034	0.0262	0.0035	0.0092	0.1943
16	rs9921884	55128197	0.96	1.23264710971586	1.71	0.223208546872115	0.176589724543657	0.483837775174614	0.1188	0.0638	0.0032	0.0034	0.008	0.0027	0.0038	0.0183	0.159	0.0047	0.0057	0.0033	0.0953	0.0125	0.0045	0.0053	0.003	0.1427	0.0855	0.0066	0.0074	0.0036	0.0256	0.0037	0.0092	0.1971
16	rs901440	55128275	0.96	1.23264710971586	1.71	0.223208546872115	0.188308923072106	0.466525122858513	0.1189	0.0638	0.0032	0.0034	0.008	0.0027	0.0038	0.0182	0.1588	0.0046	0.0057	0.0033	0.0953	0.0125	0.0045	0.0053	0.003	0.1428	0.0856	0.0065	0.0074	0.0036	0.0257	0.0037	0.0091	0.1973
16	rs76186531	55129606	0.97	1.15505862992724	1.71	0.223208546872115	0.265011682268337	0.521710678767445	0.119	0.064	0.0032	0.0034	0.0082	0.0026	0.0039	0.018	0.1575	0.0046	0.0059	0.0034	0.0956	0.0127	0.0045	0.0052	0.0029	0.1423	0.086	0.0066	0.0075	0.0036	0.0254	0.0036	0.0092	0.1979
16	rs62032714	55136293	0.96	1.23264710971586	1.71	0.223208546872115	0.541829050447349	0.684558341186051	0.1185	0.0641	0.0034	0.0033	0.0088	0.0026	0.0041	0.0176	0.1555	0.0044	0.0064	0.0033	0.0961	0.0133	0.0045	0.0052	0.0029	0.1409	0.0871	0.0069	0.0076	0.0036	0.0248	0.0035	0.0094	0.1991
16	rs62032715	55136414	0.96	1.23264710971586	1.71	0.223208546872115	0.56331951665273	0.678799537647998	0.1183	0.064	0.0034	0.0034	0.0088	0.0026	0.0041	0.0176	0.1555	0.0044	0.0064	0.0033	0.0958	0.0133	0.0045	0.0052	0.0029	0.141	0.087	0.0069	0.0076	0.0038	0.0248	0.0035	0.0094	0.1994
16	rs4784479	55136442	0.96	1.23264710971586	1.71	0.223208546872115	0.613912083748638	0.681603730012666	0.1184	0.0639	0.0034	0.0033	0.0088	0.0025	0.0043	0.0176	0.1555	0.0044	0.0064	0.0033	0.0957	0.0133	0.0045	0.0052	0.0029	0.141	0.087	0.0069	0.0076	0.0038	0.0248	0.0035	0.0094	0.1995
16	rs72802783	55138277	0.96	1.23264710971586	1.71	0.223208546872115	0.662034513140036	0.702792314025306	0.1184	0.0639	0.0033	0.0033	0.0089	0.0026	0.0044	0.0175	0.1558	0.0044	0.0064	0.0034	0.0956	0.0135	0.0045	0.0052	0.0028	0.141	0.0866	0.0068	0.0075	0.0038	0.0246	0.0035	0.0094	0.1995
16	rs75904230	55141022	0.96	1.23264710971586	1.71	0.223208546872115	0.650936426424863	0.707851525804037	0.1187	0.0638	0.0033	0.0033	0.009	0.0026	0.0044	0.0175	0.1561	0.0043	0.0064	0.0033	0.0954	0.0134	0.0045	0.0052	0.0027	0.1409	0.0863	0.0067	0.0075	0.0038	0.0246	0.0035	0.0094	0.2
16	rs4784481	55142949	0.96	1.23264710971586	1.73	0.187497716434302	0.622061803654111	0.728318615754113	0.1188	0.0638	0.0033	0.0033	0.0089	0.0027	0.0044	0.0175	0.1562	0.0043	0.0064	0.0033	0.0953	0.0134	0.0045	0.0052	0.0027	0.1408	0.0863	0.0067	0.0075	0.0038	0.0246	0.0035	0.0094	0.2001
16	rs117097988	55143321	0.96	1.23264710971586	1.74	0.171280181914382	0.615093167386805	0.702494966541484	0.1189	0.0637	0.0033	0.0033	0.0089	0.0027	0.0044	0.0175	0.1562	0.0043	0.0064	0.0033	0.0954	0.0134	0.0045	0.0052	0.0027	0.1405	0.0864	0.0067	0.0075	0.0038	0.0246	0.0035	0.0094	0.2001
16	rs16954315	55150337	0.96	1.23264710971586	1.73	0.187497716434302	0.355111159648668	0.392935280557162	0.1209	0.0627	0.0038	0.0034	0.0082	0.003	0.0049	0.0175	0.1568	0.0043	0.0062	0.0037	0.0935	0.0134	0.0049	0.0051	0.003	0.1369	0.0849	0.0066	0.0077	0.0045	0.025	0.0037	0.0094	0.2027
16	rs4784490	55151584	0.96	1.23264710971586	1.73	0.187497716434302	0.413941810483788	0.393449533257248	0.121	0.0627	0.0038	0.0034	0.0082	0.0027	0.0049	0.0175	0.1567	0.0043	0.0062	0.0037	0.0937	0.0133	0.0049	0.0052	0.0032	0.1367	0.0845	0.0066	0.0077	0.0045	0.0252	0.0038	0.0093	0.2029
16	rs11640298	55153261	0.97	1.15505862992724	1.72	0.204795704918344	0.393226847729462	0.344586154327876	0.121	0.0626	0.004	0.0035	0.0082	0.0027	0.0049	0.0174	0.1567	0.0043	0.0063	0.0038	0.0934	0.0132	0.0049	0.0052	0.0033	0.1364	0.0846	0.0066	0.0077	0.0045	0.0254	0.0038	0.0092	0.203
16	rs16954336	55153479	0.97	1.15505862992724	1.71	0.223208546872115	0.394291970402703	0.349053368000104	0.1209	0.0626	0.004	0.0038	0.0082	0.0027	0.0049	0.0174	0.1567	0.0043	0.0063	0.0038	0.0932	0.0132	0.0049	0.0052	0.0033	0.1365	0.0846	0.0066	0.0077	0.0045	0.0254	0.0038	0.0092	0.203
16	rs78765039	55155404	0.97	1.15505862992724	1.71	0.223208546872115	0.402865194667749	0.295633643836388	0.1205	0.0624	0.0043	0.004	0.0082	0.0029	0.005	0.0174	0.1572	0.0043	0.0063	0.0039	0.092	0.0131	0.005	0.0052	0.0035	0.1358	0.0853	0.0064	0.0077	0.0045	0.025	0.004	0.0091	0.2032
16	rs7191856	55156322	0.97	1.15505862992724	1.71	0.223208546872115	0.399074771558657	0.296344187027406	0.1204	0.0624	0.0043	0.0041	0.0082	0.0029	0.005	0.0174	0.1572	0.0043	0.0063	0.0039	0.0919	0.0131	0.005	0.0052	0.0035	0.1358	0.0854	0.0064	0.0077	0.0045	0.025	0.0041	0.0091	0.2032
16	rs4783879	55156505	0.97	1.15505862992724	1.71	0.223208546872115	0.406160987685989	0.284218648692039	0.1204	0.0624	0.0043	0.0041	0.0082	0.0029	0.005	0.0174	0.1572	0.0043	0.0062	0.0039	0.092	0.0131	0.005	0.0053	0.0035	0.1358	0.0855	0.0064	0.0077	0.0045	0.0249	0.004	0.0091	0.2032
16	rs1486741	55159585	0.97	1.15505862992724	1.71	0.223208546872115	0.412505971967207	0.291852805246618	0.1204	0.0622	0.0044	0.0041	0.0083	0.003	0.0051	0.0174	0.1577	0.0043	0.0063	0.004	0.0912	0.0134	0.0051	0.0054	0.0037	0.1356	0.0854	0.0064	0.0078	0.0046	0.0247	0.0042	0.0091	0.2028
16	rs12596780	55159895	0.97	1.15505862992724	1.71	0.223208546872115	0.412850345858203	0.301808716284214	0.1205	0.0623	0.0044	0.0041	0.0083	0.003	0.0051	0.0174	0.1575	0.0043	0.0063	0.004	0.091	0.0134	0.0049	0.0053	0.0037	0.1356	0.0855	0.0064	0.0078	0.0046	0.0247	0.0042	0.0091	0.2028
16	rs72802797	55165949	0.97	1.15505862992724	1.71	0.223208546872115	0.424586131477746	0.35766147099645	0.1206	0.0619	0.0046	0.0041	0.0084	0.0032	0.0052	0.0173	0.1578	0.0044	0.0064	0.004	0.0909	0.0135	0.0052	0.0054	0.0037	0.1352	0.0851	0.0065	0.008	0.0048	0.0247	0.0043	0.0091	0.2014
16	rs4783881	55166268	0.97	1.15505862992724	1.71	0.223208546872115	0.407243572499508	0.3493020313066	0.1206	0.0619	0.0046	0.0041	0.0084	0.0032	0.0052	0.0173	0.1578	0.0045	0.0064	0.004	0.0909	0.0136	0.0052	0.0054	0.0037	0.1352	0.0851	0.0065	0.008	0.0048	0.0247	0.0044	0.0091	0.2013
16	rs117549677	55167762	0.97	1.15505862992724	1.71	0.223208546872115	0.434598816432335	0.421097413640073	0.1208	0.0619	0.0047	0.0041	0.0084	0.0033	0.0053	0.0173	0.1578	0.0045	0.0064	0.004	0.0906	0.0136	0.0052	0.0054	0.0038	0.1351	0.085	0.0065	0.008	0.0049	0.0248	0.0044	0.0092	0.2009
16	rs9936750	55171874	0.97	1.15505862992724	1.71	0.223208546872115	0.41313743380271	0.455253700473073	0.1207	0.062	0.0047	0.0041	0.0084	0.0034	0.0053	0.0172	0.1578	0.0046	0.0062	0.0041	0.0904	0.0136	0.0053	0.0054	0.0039	0.135	0.0849	0.0065	0.008	0.005	0.0249	0.0044	0.0094	0.2005
16	rs17210961	55172951	0.97	1.15505862992724	1.71	0.223208546872115	0.412620747306225	0.49146305020198	0.1207	0.062	0.0047	0.0041	0.0084	0.0034	0.0053	0.0172	0.1577	0.0046	0.0062	0.0041	0.0904	0.0136	0.0053	0.0054	0.0039	0.135	0.0849	0.0065	0.008	0.005	0.0249	0.0044	0.0094	0.2004
16	rs4784498	55178799	0.97	1.15505862992724	1.71	0.223208546872115	0.364157842441723	0.477190961625673	0.1207	0.062	0.0047	0.0041	0.0084	0.0035	0.0054	0.0172	0.1577	0.0046	0.0062	0.0041	0.0903	0.0137	0.0053	0.0053	0.0039	0.135	0.0848	0.0065	0.0081	0.005	0.025	0.0045	0.0095	0.2002
16	rs16954412	55189756	0.98	1.080540436168	1.72	0.204795704918344	0.108013419630442	0.395637179245253	0.1199	0.062	0.0052	0.0044	0.0083	0.0042	0.0056	0.0171	0.1566	0.0051	0.0063	0.0047	0.089	0.014	0.0058	0.0056	0.0043	0.1344	0.084	0.0067	0.0087	0.0054	0.0261	0.0051	0.0096	0.1979
16	rs74018962	55192154	0.99	1.00906370779823	1.72	0.204795704918344	0.0186641200718879	0.414691855576725	0.1189	0.0623	0.0061	0.0049	0.0079	0.0052	0.0059	0.0172	0.1544	0.0055	0.0065	0.0062	0.0862	0.0139	0.0067	0.006	0.005	0.1338	0.0834	0.0068	0.0095	0.0061	0.0278	0.0064	0.0097	0.1935
16	rs56313803	55196138	0.99	1.00906370779823	1.72	0.204795704918344	0.0126147060606085	0.435969748504401	0.1187	0.0622	0.0062	0.005	0.0079	0.0054	0.0059	0.0172	0.1543	0.0056	0.0065	0.0063	0.0859	0.0138	0.0068	0.006	0.0051	0.1339	0.0833	0.0068	0.0096	0.0061	0.0281	0.0065	0.0097	0.1928
16	rs16954421	55197680	1	0.940597770197411	1.72	0.204795704918344	0.0125166269705497	0.477461794124753	0.1187	0.0622	0.0063	0.0051	0.0077	0.0054	0.0059	0.0173	0.1546	0.0056	0.0065	0.0063	0.0858	0.0138	0.0068	0.0061	0.0052	0.1339	0.0832	0.0068	0.0097	0.0061	0.028	0.0066	0.0097	0.1925
16	rs982601	55200035	1	0.940597770197411	1.72	0.204795704918344	0.0159708577068258	0.50282070914233	0.1185	0.0621	0.0064	0.0051	0.0078	0.0054	0.0059	0.0174	0.1546	0.0056	0.0064	0.0063	0.0856	0.0138	0.0068	0.0061	0.0051	0.134	0.0829	0.0069	0.0097	0.0061	0.028	0.0066	0.0097	0.1924
16	rs75858061	55201741	1	0.940597770197411	1.72	0.204795704918344	0.0280537509607655	0.573011395596512	0.1185	0.062	0.0064	0.0051	0.0078	0.0055	0.0059	0.0174	0.1546	0.0056	0.0064	0.0064	0.0854	0.0138	0.0068	0.0061	0.0051	0.1341	0.0827	0.0069	0.0097	0.0062	0.0281	0.0066	0.0097	0.1923
16	rs11646402	55203273	1	0.940597770197411	1.75	0.156107803097264	0.031208482332658	0.562261924044369	0.1185	0.0619	0.0065	0.0051	0.0078	0.0055	0.0059	0.0174	0.1546	0.0056	0.0064	0.0064	0.0854	0.0138	0.0068	0.0061	0.0051	0.1342	0.0827	0.0069	0.0097	0.0062	0.0282	0.0066	0.0097	0.1923
16	rs67628165	55208098	1	0.940597770197411	1.76	0.141944438278083	0.0367132538537748	0.568479266529112	0.1184	0.0618	0.0065	0.0051	0.0078	0.0055	0.006	0.0174	0.1547	0.0055	0.0064	0.0064	0.0853	0.0138	0.0069	0.0061	0.0051	0.1343	0.0825	0.0069	0.0097	0.0062	0.0283	0.0066	0.0097	0.1922
16	rs2200537	55211634	1	0.940597770197411	1.78	0.116496372702931	0.0359613627884323	0.568196299063306	0.1184	0.0618	0.0065	0.0051	0.0078	0.0055	0.006	0.0173	0.1548	0.0055	0.0064	0.0065	0.0852	0.0138	0.0069	0.0061	0.005	0.1343	0.0824	0.0069	0.0097	0.0062	0.0284	0.0066	0.0097	0.1922
16	rs2631524	55217132	1	0.940597770197411	1.78	0.116496372702931	0.0640774567178231	0.70621383373632	0.1184	0.0617	0.0066	0.005	0.0079	0.0055	0.006	0.0173	0.1549	0.0055	0.0064	0.0065	0.0852	0.0137	0.0069	0.0061	0.005	0.1344	0.0823	0.0069	0.0097	0.0063	0.0284	0.0067	0.0098	0.1919
16	rs12448978	55218131	1	0.940597770197411	1.78	0.116496372702931	0.0761757294450282	0.728168753467127	0.1184	0.0617	0.0066	0.0049	0.0079	0.0055	0.006	0.0173	0.1549	0.0056	0.0064	0.0065	0.0852	0.0137	0.0069	0.0061	0.005	0.1344	0.0823	0.0068	0.0097	0.0063	0.0284	0.0066	0.0098	0.1921
16	rs936875	55220800	1	0.940597770197411	1.78	0.116496372702931	0.0867076229619077	0.762813807575051	0.1185	0.0617	0.0066	0.0049	0.0078	0.0055	0.006	0.0173	0.1549	0.0056	0.0064	0.0065	0.0852	0.0137	0.007	0.0061	0.005	0.1344	0.0823	0.0067	0.0096	0.0063	0.0285	0.0067	0.0098	0.1919
16	rs77525237	55223180	1.01	0.875109975033704	1.78	0.116496372702931	0.150093592250802	0.790931255487254	0.1184	0.0616	0.0066	0.0049	0.0078	0.0055	0.006	0.0174	0.1546	0.0056	0.0065	0.0066	0.0851	0.0137	0.0071	0.0061	0.005	0.1345	0.0821	0.0067	0.0096	0.0064	0.0285	0.0068	0.0101	0.1913
16	rs41305757	55223305	1.01	0.875109975033704	1.79	0.105135818603982	0.0823307147011249	0.658804821306815	0.1184	0.0615	0.0066	0.0049	0.0079	0.0056	0.006	0.0175	0.1543	0.0057	0.0066	0.0067	0.085	0.0137	0.0074	0.0061	0.0051	0.1348	0.0819	0.0066	0.0097	0.0065	0.0286	0.007	0.0101	0.1906
16	rs2631522	55225083	1.08	0.496867270490283	1.79	0.105135818603982	0.223237929273114	1.02609090004053	0.1166	0.0601	0.0077	0.0055	0.0085	0.0067	0.0066	0.0175	0.1526	0.0065	0.0064	0.0085	0.083	0.014	0.0083	0.0064	0.0059	0.1388	0.0786	0.0056	0.0099	0.0071	0.0325	0.0087	0.0087	0.1841
16	rs28622399	55225181	1.08	0.496867270490283	1.79	0.105135818603982	0.217966483003397	1.02544768881663	0.1165	0.0601	0.0077	0.0055	0.0085	0.0068	0.0066	0.0175	0.1525	0.0065	0.0064	0.0085	0.0831	0.014	0.0083	0.0064	0.006	0.1388	0.0786	0.0056	0.0099	0.0071	0.0326	0.0087	0.0087	0.184
16	rs4784504	55230377	1.07	0.542615033110665	1.79	0.105135818603982	0.250119448687995	1.03929359669918	0.1166	0.0601	0.0079	0.0055	0.0084	0.007	0.0067	0.0177	0.1524	0.0066	0.0062	0.0087	0.0834	0.0131	0.0084	0.0065	0.006	0.14	0.0783	0.0055	0.0094	0.0073	0.0331	0.009	0.0084	0.183
16	rs2631518	55230853	1.07	0.542615033110665	1.79	0.105135818603982	0.248444884146496	1.03107838946814	0.1166	0.0601	0.0079	0.0055	0.0084	0.007	0.0067	0.0177	0.1524	0.0066	0.0062	0.0087	0.0834	0.0131	0.0083	0.0065	0.006	0.1401	0.0785	0.0054	0.0094	0.0073	0.0331	0.009	0.0083	0.1831
16	rs77549199	55231327	1.07	0.542615033110665	1.79	0.105135818603982	0.255850114591153	1.03510390509753	0.1166	0.0601	0.0079	0.0055	0.0084	0.007	0.0067	0.0177	0.1524	0.0066	0.0062	0.0087	0.0834	0.0131	0.0083	0.0065	0.006	0.1401	0.0784	0.0054	0.0094	0.0073	0.0331	0.009	0.0083	0.1831
16	rs8054298	55234326	1.07	0.542615033110665	1.79	0.105135818603982	0.279761966649852	1.03011270973302	0.1169	0.0599	0.0079	0.0055	0.0084	0.007	0.0067	0.0176	0.1524	0.0066	0.0062	0.0088	0.0838	0.0132	0.0082	0.0065	0.0059	0.1402	0.078	0.0054	0.0094	0.0073	0.0331	0.0091	0.0082	0.1829
16	rs2588995	55237683	1.07	0.542615033110665	1.78	0.116496372702931	0.287703214195629	1.01853803691385	0.1168	0.06	0.0079	0.0055	0.0084	0.007	0.0067	0.0176	0.1524	0.0066	0.0062	0.0087	0.0839	0.0132	0.0082	0.0064	0.006	0.1405	0.0779	0.0054	0.0094	0.0072	0.0331	0.0091	0.0082	0.1829
16	rs116969266	55239520	1.07	0.542615033110665	1.78	0.116496372702931	0.294508246906809	0.99930285498173	0.1168	0.0601	0.0079	0.0055	0.0084	0.007	0.0066	0.0175	0.1524	0.0066	0.0062	0.0087	0.084	0.0132	0.0082	0.0064	0.006	0.1409	0.0776	0.0054	0.0094	0.0072	0.0331	0.009	0.0081	0.1828
16	rs936878	55240061	1.07	0.542615033110665	1.78	0.116496372702931	0.29455647053727	1.00058300233131	0.1168	0.0601	0.0079	0.0055	0.0084	0.007	0.0066	0.0175	0.1524	0.0066	0.0062	0.0087	0.0841	0.0132	0.0082	0.0064	0.006	0.1409	0.0776	0.0054	0.0094	0.0072	0.0331	0.009	0.0081	0.1828
16	rs17291845	55245037	1.07	0.542615033110665	1.77	0.128753168183355	0.317635343288885	1.03011270973302	0.1166	0.0605	0.008	0.0054	0.0086	0.0069	0.0066	0.0175	0.1521	0.0067	0.0062	0.0087	0.0836	0.0132	0.0084	0.0063	0.006	0.1413	0.0775	0.0053	0.0093	0.0072	0.0333	0.0092	0.0081	0.1829
16	rs35323739	55249668	1.07	0.542615033110665	1.76	0.141944438278083	0.332519045442568	1.03800411898103	0.1164	0.0606	0.008	0.0054	0.0087	0.007	0.0066	0.0175	0.1521	0.0067	0.0062	0.0087	0.0834	0.0131	0.0084	0.0063	0.0061	0.1415	0.0775	0.0053	0.0093	0.0072	0.0333	0.0092	0.0081	0.183
16	rs9933405	55250966	1.07	0.542615033110665	1.76	0.141944438278083	0.336955202885729	1.04542275066799	0.1164	0.0606	0.008	0.0054	0.0087	0.007	0.0066	0.0175	0.1521	0.0067	0.0062	0.0087	0.0834	0.0131	0.0084	0.0063	0.0061	0.1415	0.0775	0.0053	0.0093	0.0072	0.0333	0.0092	0.0081	0.183
16	rs62032774	55256412	1.07	0.542615033110665	1.76	0.141944438278083	0.344032867232437	1.02898630107092	0.1166	0.0606	0.008	0.0053	0.0087	0.007	0.0065	0.0173	0.1523	0.0067	0.0062	0.0087	0.0833	0.013	0.0084	0.0062	0.0062	0.1415	0.0774	0.0053	0.0093	0.0072	0.0334	0.0092	0.008	0.183
16	rs117811432	55256700	1.07	0.542615033110665	1.76	0.141944438278083	0.34555193716222	1.0285036263335	0.1166	0.0606	0.008	0.0053	0.0087	0.007	0.0065	0.0173	0.1523	0.0067	0.0062	0.0087	0.0833	0.013	0.0084	0.0062	0.0062	0.1415	0.0774	0.0053	0.0093	0.0072	0.0334	0.0092	0.008	0.1829
16	rs11076089	55272629	1.07	0.542615033110665	1.76	0.141944438278083	0.39862338775068	1.01324135002055	0.1169	0.0606	0.008	0.0052	0.0087	0.007	0.0065	0.0172	0.1527	0.0067	0.0062	0.0088	0.0833	0.0129	0.0084	0.006	0.0062	0.1418	0.0772	0.0053	0.0092	0.0071	0.0335	0.0091	0.008	0.1829
16	rs8059961	55278070	1.08	0.496867270490283	1.76	0.141944438278083	0.533798615451434	0.968357154922044	0.1166	0.0602	0.0078	0.0051	0.0088	0.007	0.0063	0.0169	0.1525	0.0067	0.0065	0.0089	0.0839	0.0128	0.0081	0.006	0.0065	0.143	0.0782	0.0052	0.0089	0.0067	0.0342	0.0089	0.0078	0.1818
16	rs12920164	55278457	1.09	0.453749840114468	1.76	0.141944438278083	0.489560469013711	0.810358484901843	0.1165	0.061	0.0075	0.0049	0.0088	0.0067	0.006	0.0168	0.1524	0.0067	0.0066	0.0089	0.0847	0.0127	0.0078	0.0058	0.0064	0.1445	0.0785	0.0052	0.0087	0.0064	0.034	0.0088	0.0076	0.1816
16	rs30960	55279211	1.1	0.413206464175836	1.76	0.141944438278083	0.581132128507898	0.489690167730821	0.1165	0.0625	0.0068	0.0044	0.0087	0.0062	0.0055	0.0168	0.1526	0.0067	0.0067	0.0087	0.0867	0.0127	0.007	0.0055	0.0061	0.1468	0.0782	0.0052	0.0082	0.0056	0.0339	0.0082	0.0073	0.182
16	rs11647006	55287217	1.1	0.413206464175836	1.76	0.141944438278083	0.547806718217183	0.413518225962656	0.1169	0.0633	0.0066	0.0042	0.0087	0.0059	0.0053	0.017	0.1526	0.0067	0.0067	0.0085	0.087	0.0127	0.0068	0.0053	0.006	0.1472	0.0787	0.0053	0.0081	0.0053	0.0338	0.008	0.0073	0.1821
16	rs71393072	55288862	1.1	0.413206464175836	1.78	0.116496372702931	0.536729997288364	0.40792341716804	0.117	0.0634	0.0066	0.0041	0.0087	0.0058	0.0052	0.017	0.1526	0.0067	0.0067	0.0084	0.087	0.0127	0.0067	0.0053	0.0059	0.1473	0.0787	0.0053	0.0081	0.0053	0.0338	0.008	0.0073	0.1822
16	rs112478873	55289796	1.1	0.413206464175836	1.78	0.116496372702931	0.541370512283401	0.40532828509247	0.1172	0.0634	0.0065	0.0041	0.0087	0.0058	0.0052	0.0171	0.1526	0.0067	0.0067	0.0084	0.0871	0.0128	0.0067	0.0052	0.0059	0.1474	0.0787	0.0053	0.0081	0.0052	0.0338	0.008	0.0072	0.182
16	rs8049521	55291750	1.1	0.413206464175836	1.78	0.116496372702931	0.538753814055863	0.39036681258758	0.1173	0.0636	0.0064	0.004	0.0087	0.0057	0.0051	0.0172	0.1525	0.0066	0.0067	0.0083	0.0872	0.0128	0.0066	0.0052	0.0058	0.1476	0.079	0.0053	0.0081	0.0052	0.0339	0.0079	0.0072	0.182
16	rs30969	55293195	1.1	0.413206464175836	1.78	0.116496372702931	0.558657613108737	0.396023581955076	0.1176	0.0638	0.0064	0.004	0.0087	0.0057	0.005	0.0173	0.1523	0.0067	0.0067	0.0083	0.0872	0.0128	0.0065	0.0051	0.0058	0.1478	0.0789	0.0053	0.0081	0.0052	0.034	0.0079	0.0072	0.1818
16	rs7201287	55298241	1.12	0.339600448506511	1.78	0.116496372702931	0.431600472894862	0.355535071148623	0.1193	0.0659	0.0057	0.0037	0.0087	0.0054	0.0047	0.0174	0.1512	0.0066	0.0067	0.0079	0.0866	0.013	0.006	0.0048	0.0055	0.1491	0.0798	0.0052	0.0079	0.0051	0.0342	0.0074	0.0073	0.1809
16	rs30978	55301887	1.12	0.339600448506511	1.78	0.116496372702931	0.337680261666136	0.333245919667993	0.1209	0.0681	0.0053	0.0035	0.0087	0.0051	0.0044	0.0176	0.1501	0.0065	0.0066	0.0074	0.0861	0.0132	0.0056	0.0045	0.0051	0.1503	0.0807	0.005	0.0078	0.005	0.0344	0.007	0.0073	0.18
16	rs7194158	55304133	1.12	0.339600448506511	1.79	0.105135818603982	0.281030200722289	0.339148841208011	0.1219	0.07	0.0047	0.0033	0.0084	0.0047	0.004	0.0176	0.1494	0.0062	0.0065	0.0071	0.0865	0.0136	0.0051	0.0042	0.0047	0.152	0.0813	0.005	0.0076	0.0049	0.0347	0.0065	0.0076	0.179
16	rs28683564	55306160	1.13	0.306408690300974	1.79	0.105135818603982	0.275789506572396	0.331529927061795	0.1219	0.0701	0.0047	0.0033	0.0083	0.0045	0.004	0.0177	0.1493	0.0061	0.0065	0.0071	0.0867	0.0137	0.0049	0.0041	0.0047	0.1522	0.0815	0.005	0.0075	0.0049	0.0346	0.0065	0.0076	0.1788
16	rs893265	55307089	1.13	0.306408690300974	1.79	0.105135818603982	0.304285596197039	0.36343331417172	0.122	0.0701	0.0047	0.0033	0.0083	0.0045	0.004	0.0178	0.1493	0.0061	0.0065	0.0072	0.0868	0.0137	0.0049	0.0042	0.0047	0.1523	0.0817	0.005	0.0074	0.0049	0.0346	0.0064	0.0077	0.1787
16	rs7197650	55309388	1.13	0.306408690300974	1.79	0.105135818603982	0.291718472385217	0.368473550370898	0.1221	0.0702	0.0047	0.0033	0.0083	0.0044	0.004	0.0177	0.1495	0.0061	0.0064	0.0071	0.0868	0.0137	0.0048	0.0042	0.0047	0.1522	0.0818	0.005	0.0074	0.0048	0.0345	0.0063	0.0077	0.1787
16	rs9936301	55309840	1.13	0.306408690300974	1.79	0.105135818603982	0.317083520542691	0.373153176008252	0.1221	0.0704	0.0046	0.0032	0.0082	0.0044	0.0039	0.0178	0.1495	0.0061	0.0064	0.0071	0.0869	0.0137	0.0048	0.0042	0.0047	0.1522	0.0818	0.005	0.0074	0.0048	0.0345	0.0062	0.0077	0.1787
16	rs30924	55316678	1.13	0.306408690300974	1.83	0.0678757074061657	0.337421219158768	0.420966422415988	0.123	0.071	0.0045	0.0032	0.0083	0.0045	0.0038	0.0178	0.1499	0.0059	0.0065	0.0071	0.0867	0.0138	0.0045	0.0042	0.0045	0.1511	0.0819	0.005	0.0074	0.0048	0.0344	0.006	0.0079	0.1788
16	rs30926	55317337	1.12	0.339600448506511	1.83	0.0678757074061657	0.327246269479488	0.46921939749277	0.123	0.0711	0.0045	0.0032	0.0083	0.0044	0.0038	0.0178	0.1499	0.0059	0.0065	0.0071	0.0867	0.0138	0.0045	0.0042	0.0045	0.1511	0.082	0.005	0.0074	0.0048	0.0345	0.006	0.0079	0.1787
16	rs7198157	55318105	1.13	0.306408690300974	1.83	0.0678757074061657	0.329698015042321	0.455655002605928	0.1229	0.0711	0.0044	0.0032	0.0083	0.0044	0.0038	0.0178	0.15	0.0059	0.0065	0.0071	0.0868	0.0138	0.0045	0.0042	0.0044	0.1511	0.0819	0.0051	0.0074	0.0048	0.0345	0.006	0.0079	0.1787
16	rs67317227	55318390	1.13	0.306408690300974	1.84	0.0604088827715036	0.330568631934136	0.453382189754086	0.1229	0.0711	0.0044	0.0032	0.0083	0.0044	0.0038	0.0178	0.15	0.0059	0.0065	0.0071	0.0868	0.0138	0.0044	0.0042	0.0044	0.1511	0.0819	0.0051	0.0074	0.0048	0.0345	0.006	0.0079	0.1787
16	rs24117	55319048	1.13	0.306408690300974	1.86	0.047416592333268	0.332107935169347	0.461819916532034	0.1229	0.0711	0.0044	0.0032	0.0083	0.0044	0.0038	0.0178	0.1499	0.0059	0.0065	0.0071	0.0868	0.0138	0.0044	0.0042	0.0044	0.1511	0.0821	0.0051	0.0074	0.0048	0.0345	0.006	0.0079	0.1786
16	rs11076095	55326624	1.13	0.306408690300974	1.86	0.047416592333268	0.338250518624115	0.537143024996728	0.1236	0.0717	0.0043	0.0029	0.0086	0.0044	0.0036	0.0177	0.1495	0.0059	0.0066	0.0066	0.0872	0.0138	0.0041	0.0039	0.0043	0.152	0.0819	0.0051	0.0073	0.0049	0.0343	0.0059	0.0083	0.1782
16	rs16954730	55330376	1.13	0.306408690300974	1.87	0.04181310425502	0.264920565649383	0.618513107593303	0.1229	0.0718	0.004	0.0029	0.0088	0.0043	0.0038	0.0176	0.1495	0.0059	0.0067	0.0062	0.0881	0.0136	0.0039	0.0037	0.0042	0.153	0.0829	0.0049	0.0072	0.005	0.0342	0.0058	0.0088	0.1771
16	rs8058278	55344508	1.13	0.306408690300974	1.87	0.04181310425502	0.28305633959587	0.707553700549246	0.1229	0.0717	0.0039	0.0027	0.009	0.0043	0.0038	0.0175	0.1497	0.0058	0.0067	0.0058	0.0889	0.0135	0.0039	0.0035	0.0041	0.1536	0.0832	0.0048	0.0071	0.005	0.0343	0.0057	0.0091	0.1765
16	rs448595	55350572	1.13	0.306408690300974	1.87	0.04181310425502	0.303207180066575	0.745899167419695	0.1229	0.0718	0.0038	0.0027	0.0089	0.0043	0.0038	0.0176	0.1496	0.0058	0.0066	0.0057	0.0891	0.0134	0.0038	0.0035	0.0041	0.1538	0.0832	0.0048	0.0071	0.0051	0.0343	0.0057	0.0091	0.1763
16	rs79880974	55351090	1.13	0.306408690300974	1.87	0.04181310425502	0.308471242240771	0.752232470352605	0.1229	0.0718	0.0038	0.0027	0.0089	0.0043	0.0038	0.0176	0.1496	0.0058	0.0066	0.0057	0.0891	0.0135	0.0038	0.0035	0.0041	0.1539	0.0832	0.0048	0.0071	0.0051	0.0343	0.0057	0.0091	0.1762
16	rs31066	55351423	1.13	0.306408690300974	1.87	0.04181310425502	0.312537789085471	0.75510136747214	0.123	0.0718	0.0038	0.0027	0.0089	0.0043	0.0038	0.0176	0.1496	0.0058	0.0066	0.0057	0.0891	0.0135	0.0038	0.0035	0.0041	0.154	0.0832	0.0048	0.0071	0.0051	0.0343	0.0057	0.0091	0.1761
16	rs75316545	55354915	1.13	0.306408690300974	1.87	0.04181310425502	0.297457579253731	0.734769120196262	0.1231	0.0718	0.0038	0.0027	0.0089	0.0043	0.0038	0.0176	0.1494	0.0058	0.0066	0.0057	0.0891	0.0135	0.0038	0.0035	0.0041	0.1539	0.0832	0.0048	0.0071	0.0051	0.0343	0.0057	0.0091	0.1762
16	rs117227264	55358364	1.13	0.306408690300974	1.87	0.04181310425502	0.278730869216002	0.714858456320074	0.1231	0.0719	0.0038	0.0027	0.0088	0.0043	0.0039	0.0176	0.1494	0.0058	0.0066	0.0057	0.089	0.0135	0.0039	0.0035	0.0041	0.1538	0.0832	0.0048	0.0071	0.0052	0.0343	0.0056	0.0091	0.1761
16	rs77053168	55359866	1.13	0.306408690300974	1.87	0.04181310425502	0.290328893530568	0.712918830369103	0.1232	0.072	0.0038	0.0027	0.0087	0.0043	0.0039	0.0176	0.1494	0.0058	0.0066	0.0057	0.089	0.0135	0.0039	0.0035	0.0041	0.1538	0.0832	0.0048	0.0071	0.0052	0.0344	0.0056	0.0091	0.176
16	rs31085	55362502	1.13	0.306408690300974	1.88	0.0367535648830228	0.293304022739089	0.719338984221647	0.1233	0.0724	0.0038	0.0027	0.0088	0.0043	0.0039	0.0176	0.1494	0.0058	0.0065	0.0057	0.0889	0.0135	0.0039	0.0035	0.004	0.1535	0.0833	0.0048	0.0071	0.0053	0.0345	0.0055	0.0091	0.1756
16	rs16954875	55379204	1.13	0.306408690300974	1.87	0.04181310425502	0.290999282664983	0.701751721258801	0.1235	0.0726	0.0037	0.0027	0.0087	0.0043	0.0038	0.0176	0.1496	0.0058	0.0066	0.0057	0.089	0.0133	0.0039	0.0032	0.0041	0.1536	0.0834	0.0048	0.007	0.0052	0.0344	0.0055	0.0091	0.1756
16	rs72808910	55396065	1.15	0.246899131395369	1.87	0.04181310425502	0.130343578084856	0.51024535058968	0.1245	0.0741	0.0037	0.0024	0.0086	0.0041	0.0033	0.0175	0.1511	0.0057	0.0073	0.0058	0.0888	0.0116	0.0043	0.0025	0.0036	0.1533	0.0864	0.0048	0.0067	0.005	0.0335	0.0051	0.0096	0.1735
16	rs75740990	55397254	1.15	0.246899131395369	1.87	0.04181310425502	0.130525554851311	0.502134642320138	0.1245	0.0741	0.0037	0.0024	0.0086	0.0041	0.0033	0.0175	0.1511	0.0057	0.0073	0.0058	0.0888	0.0115	0.0043	0.0025	0.0036	0.1533	0.0865	0.0048	0.0067	0.005	0.0335	0.0051	0.0096	0.1734
16	rs360774	55401333	1.15	0.246899131395369	1.86	0.047416592333268	0.166809648554312	0.57343673020212	0.1245	0.0742	0.0037	0.0024	0.0086	0.0041	0.0033	0.0175	0.1512	0.0057	0.0073	0.0058	0.0888	0.0115	0.0043	0.0024	0.0035	0.1533	0.0866	0.0048	0.0067	0.005	0.0335	0.0051	0.0096	0.1733
16	rs28708638	55401815	1.15	0.246899131395369	1.86	0.047416592333268	0.192019670663912	0.5420322145173	0.1249	0.0742	0.0037	0.0023	0.0086	0.004	0.0032	0.0174	0.1512	0.0057	0.0073	0.0057	0.0887	0.0115	0.0043	0.0022	0.0035	0.1543	0.0866	0.0048	0.0066	0.005	0.0334	0.0049	0.0096	0.1732
16	rs13337095	55404755	1.16	0.220431575918666	1.86	0.047416592333268	0.214504850896001	0.551702869343221	0.1252	0.0746	0.0035	0.0021	0.0086	0.0039	0.0031	0.0175	0.1511	0.0059	0.0074	0.0056	0.0881	0.0112	0.0044	0.0019	0.0031	0.1542	0.0885	0.0049	0.0064	0.0049	0.0327	0.0048	0.0097	0.1735
16	rs71393075	55406863	1.16	0.220431575918666	1.86	0.047416592333268	0.193699203351318	0.486421483203512	0.1253	0.0751	0.0035	0.0021	0.0085	0.0039	0.003	0.0176	0.1511	0.0058	0.0074	0.0056	0.0874	0.011	0.0046	0.0019	0.003	0.1546	0.089	0.005	0.0064	0.0049	0.0325	0.0046	0.0097	0.1736
16	rs34373154	55410834	1.16	0.220431575918666	1.86	0.047416592333268	0.192934743683564	0.509694432018193	0.1253	0.0753	0.0035	0.0021	0.0084	0.0039	0.003	0.0177	0.151	0.0058	0.0074	0.0056	0.0871	0.011	0.0046	0.0019	0.003	0.1547	0.0891	0.005	0.0064	0.0049	0.0325	0.0046	0.0097	0.1736
16	rs7185763	55411450	1.17	0.196050020118376	1.86	0.047416592333268	0.209190794422992	0.56169753901038	0.1254	0.0754	0.0035	0.0021	0.0084	0.0039	0.003	0.0177	0.151	0.0058	0.0074	0.0056	0.087	0.011	0.0046	0.0019	0.003	0.1547	0.0892	0.005	0.0064	0.0049	0.0325	0.0046	0.0097	0.1737
16	rs893266	55445164	1.18	0.173671271070618	1.87	0.04181310425502	0.283150768662293	0.682785226846624	0.1247	0.0766	0.0034	0.002	0.0083	0.004	0.003	0.0177	0.1515	0.0059	0.0075	0.0056	0.0868	0.011	0.0047	0.0019	0.0029	0.1544	0.0898	0.0052	0.0064	0.0049	0.0319	0.0044	0.0099	0.173
16	rs9924568	55445925	1.18	0.173671271070618	1.86	0.047416592333268	0.283103552017955	0.657193606618244	0.1247	0.0766	0.0034	0.002	0.0083	0.004	0.0029	0.0177	0.1515	0.0059	0.0075	0.0056	0.0868	0.011	0.0047	0.0019	0.0029	0.1544	0.0898	0.0052	0.0064	0.0049	0.0319	0.0044	0.0099	0.173
16	rs79171716	55451244	1.18	0.173671271070618	1.87	0.04181310425502	0.274069870117568	0.642005496219721	0.1247	0.0767	0.0034	0.0019	0.0083	0.004	0.0029	0.0177	0.1515	0.0059	0.0075	0.0056	0.0868	0.011	0.0047	0.0019	0.0029	0.1542	0.09	0.0053	0.0064	0.0049	0.0318	0.0043	0.01	0.1731
16	rs12598796	55451757	1.18	0.173671271070618	1.86	0.047416592333268	0.290185346088541	0.658658309756123	0.1247	0.0767	0.0034	0.0019	0.0083	0.004	0.0029	0.0177	0.1515	0.0059	0.0075	0.0056	0.0869	0.011	0.0047	0.0019	0.0029	0.1542	0.09	0.0053	0.0064	0.0049	0.0318	0.0043	0.0098	0.1732
16	rs243857	55458156	1.18	0.173671271070618	1.86	0.047416592333268	0.253576020114485	0.630958876673931	0.1247	0.0768	0.0034	0.0019	0.0082	0.0039	0.0029	0.0177	0.1514	0.0059	0.0075	0.0055	0.0868	0.0112	0.0047	0.0019	0.0029	0.154	0.0902	0.0053	0.0063	0.0049	0.0317	0.0042	0.0099	0.1733
16	rs1345321	55461854	1.19	0.153209069243504	1.86	0.047416592333268	0.259349576830839	0.657486487227537	0.1246	0.0771	0.0034	0.0019	0.0079	0.0039	0.0028	0.0175	0.1509	0.006	0.0076	0.0054	0.0871	0.0114	0.0049	0.0018	0.0028	0.1534	0.0907	0.0055	0.0061	0.0049	0.0315	0.0041	0.0103	0.1737
16	rs11646699	55464722	1.19	0.153209069243504	1.83	0.0678757074061657	0.196388404684877	0.608857629892814	0.1245	0.0772	0.0034	0.0018	0.0078	0.0038	0.0027	0.0176	0.1506	0.0061	0.0076	0.0054	0.0873	0.0114	0.005	0.0018	0.0027	0.154	0.0906	0.0056	0.006	0.005	0.031	0.0041	0.0103	0.174
16	rs8045690	55471946	1.2	0.134574322401564	1.83	0.0678757074061657	0.156912704117	0.582244032971073	0.1243	0.0773	0.0034	0.0018	0.0075	0.0035	0.0025	0.018	0.15	0.0063	0.0077	0.0054	0.0876	0.0112	0.0051	0.0018	0.0024	0.1551	0.0903	0.0058	0.0058	0.0052	0.0302	0.0041	0.0102	0.1746
16	rs2576555	55474111	1.2	0.134574322401564	1.82	0.0760422202337298	0.174780874696297	0.63836681340565	0.1242	0.0774	0.0034	0.0017	0.0075	0.0034	0.0025	0.018	0.1499	0.0063	0.0077	0.0054	0.0875	0.0113	0.0052	0.0018	0.0024	0.1552	0.0903	0.0058	0.0058	0.0053	0.03	0.0041	0.0103	0.1746
16	rs2576550	55476963	1.19	0.153209069243504	1.82	0.0760422202337298	0.184416326510826	0.650173510988834	0.124	0.0774	0.0034	0.0017	0.0075	0.0034	0.0025	0.0181	0.1499	0.0064	0.0077	0.0054	0.0876	0.0113	0.0052	0.0018	0.0023	0.1553	0.0903	0.0058	0.0058	0.0053	0.03	0.0041	0.0103	0.1747
16	rs2576541	55480154	1.19	0.153209069243504	1.82	0.0760422202337298	0.193278536922588	0.675850597349869	0.1239	0.0774	0.0033	0.0017	0.0074	0.0034	0.0025	0.0181	0.1498	0.0064	0.0077	0.0054	0.0877	0.0113	0.0052	0.0018	0.0023	0.1553	0.0903	0.0059	0.0058	0.0054	0.03	0.0041	0.0103	0.1747
16	rs2540727	55481747	1.19	0.153209069243504	1.82	0.0760422202337298	0.181601263343001	0.690772419754148	0.1239	0.0775	0.0035	0.0019	0.0074	0.0034	0.0025	0.0181	0.1497	0.0064	0.0077	0.0054	0.0873	0.0113	0.0052	0.0018	0.0025	0.1551	0.0905	0.0059	0.0058	0.0054	0.0301	0.0041	0.0103	0.1747
16	rs72808996	55485689	1.2	0.134574322401564	1.81	0.0849480383532209	0.177753051213413	0.673935354338871	0.1238	0.0775	0.0035	0.0019	0.0074	0.0034	0.0025	0.0181	0.1497	0.0064	0.0077	0.0054	0.0873	0.0113	0.0053	0.0018	0.0025	0.1551	0.0905	0.0059	0.0058	0.0054	0.0301	0.004	0.0104	0.1747
16	rs7184310	55491302	1.2	0.134574322401564	1.81	0.0849480383532209	0.189289367190027	0.72457410563194	0.1236	0.0777	0.0035	0.0018	0.0073	0.0032	0.0025	0.0181	0.1495	0.0064	0.0077	0.0053	0.0872	0.0112	0.0054	0.0018	0.0024	0.1555	0.0906	0.0061	0.0058	0.0054	0.0302	0.0039	0.0107	0.1746
16	rs7187536	55491927	1.2	0.134574322401564	1.81	0.0849480383532209	0.192972925670547	0.742736913101921	0.1236	0.0777	0.0035	0.0018	0.0073	0.0032	0.0025	0.0181	0.1494	0.0064	0.0077	0.0053	0.0871	0.0112	0.0054	0.0018	0.0024	0.1555	0.0905	0.0061	0.0058	0.0054	0.0302	0.0038	0.0108	0.1746
16	rs6499761	55493178	1.2	0.134574322401564	1.81	0.0849480383532209	0.210913648015099	0.760997585650777	0.1234	0.0778	0.0035	0.0018	0.0072	0.0032	0.0025	0.0182	0.1492	0.0064	0.0077	0.0053	0.0871	0.0111	0.0054	0.0018	0.0024	0.1557	0.0907	0.0062	0.0058	0.0053	0.0302	0.0038	0.0111	0.1745
16	rs74019083	55496169	1.2	0.134574322401564	1.81	0.0849480383532209	0.236125180034976	0.744242381624919	0.1235	0.0776	0.0035	0.0017	0.007	0.0031	0.0024	0.0182	0.1489	0.0064	0.0078	0.0052	0.087	0.0111	0.0056	0.0019	0.0027	0.1555	0.0907	0.0063	0.0057	0.0049	0.0302	0.0041	0.0115	0.1746
16	rs7187258	55500220	1.2	0.134574322401564	1.81	0.0849480383532209	0.254733977030046	0.738224523115063	0.1233	0.0773	0.0035	0.0019	0.0069	0.0032	0.0025	0.0183	0.1486	0.0065	0.0079	0.0051	0.0869	0.0111	0.0058	0.002	0.0027	0.1555	0.0905	0.0063	0.0057	0.005	0.03	0.0041	0.0116	0.1749
16	rs11859163	55502376	1.2	0.134574322401564	1.81	0.0849480383532209	0.265558738865458	0.736120809772558	0.1233	0.0774	0.0035	0.0019	0.0069	0.0031	0.0025	0.0183	0.1485	0.0065	0.0079	0.0052	0.087	0.0111	0.0058	0.002	0.0028	0.1554	0.0905	0.0063	0.0057	0.005	0.03	0.0042	0.0116	0.1748
16	rs62026818	55507127	1.2	0.134574322401564	1.8	0.0946327581538143	0.222616538182482	0.655436954114355	0.1228	0.0776	0.0035	0.0019	0.0068	0.003	0.0026	0.0184	0.1486	0.0066	0.0079	0.0052	0.0872	0.011	0.0059	0.002	0.0028	0.1551	0.0904	0.0062	0.0058	0.005	0.03	0.0042	0.0115	0.1752
16	rs11644859	55509023	1.21	0.117675403133419	1.8	0.0946327581538143	0.221129145306592	0.594084838975179	0.1233	0.0773	0.0035	0.0019	0.0065	0.003	0.0026	0.0183	0.1487	0.0066	0.008	0.0053	0.0873	0.0109	0.0059	0.002	0.0028	0.1547	0.0903	0.0062	0.0059	0.005	0.03	0.0043	0.0115	0.1752
16	rs80119098	55509841	1.22	0.102418512327744	1.8	0.0946327581538143	0.155864929081947	0.345577435925207	0.1242	0.0754	0.0038	0.0021	0.0062	0.0032	0.0028	0.0178	0.1487	0.0067	0.0079	0.005	0.0885	0.0101	0.006	0.0023	0.0028	0.1544	0.0902	0.0065	0.006	0.0048	0.029	0.0046	0.0113	0.1768
16	rs243867	55509900	1.22	0.102418512327744	1.8	0.0946327581538143	0.151582421108147	0.349426382030218	0.1243	0.0752	0.0037	0.002	0.0062	0.0031	0.0026	0.0178	0.1491	0.0067	0.0079	0.005	0.0887	0.0101	0.006	0.0025	0.0028	0.1541	0.0901	0.0065	0.006	0.0048	0.029	0.0046	0.0113	0.1768
16	rs7189232	55509995	1.22	0.102418512327744	1.81	0.0849480383532209	0.123102275853384	0.281532156629292	0.1246	0.0752	0.0037	0.002	0.0061	0.0031	0.0026	0.0177	0.1491	0.0066	0.0078	0.005	0.0888	0.0101	0.006	0.0026	0.0028	0.154	0.09	0.0065	0.0061	0.0049	0.0289	0.0046	0.0113	0.1769
16	rs12599478	55510822	1.23	0.0887081089854507	1.82	0.0760422202337298	0.0743910797522791	0.123033788456447	0.1265	0.0747	0.0037	0.002	0.0057	0.003	0.0027	0.0173	0.1491	0.0062	0.0076	0.005	0.0897	0.0096	0.006	0.0029	0.0028	0.1541	0.0899	0.0064	0.0064	0.0048	0.0285	0.0047	0.0106	0.1772
16	rs243865	55511806	1.23	0.0887081089854507	1.8	0.0946327581538143	0.0432276171417308	0.0575914987783686	0.1268	0.0745	0.0039	0.002	0.0057	0.003	0.003	0.0173	0.1484	0.006	0.0073	0.0049	0.0906	0.0093	0.0061	0.003	0.0028	0.1537	0.0902	0.0062	0.0064	0.0047	0.0283	0.0049	0.0102	0.1779
16	rs17859821	55512053	1.23	0.0887081089854507	1.8	0.0946327581538143	0.043600369290083	0.0531959351761616	0.1268	0.0745	0.0039	0.002	0.0056	0.003	0.003	0.0173	0.1484	0.006	0.0073	0.0049	0.0907	0.0093	0.0061	0.003	0.0028	0.1537	0.0901	0.0061	0.0064	0.0047	0.0283	0.005	0.0101	0.178
16	rs857402	55514583	1.23	0.0887081089854507	1.8	0.0946327581538143	0.0357783360565546	0.0260095022447337	0.1272	0.0739	0.004	0.0021	0.0056	0.0029	0.0033	0.0171	0.1474	0.0058	0.0071	0.0046	0.0922	0.0089	0.0065	0.0031	0.0028	0.1533	0.0901	0.0058	0.0065	0.0048	0.0283	0.0054	0.0097	0.1785
16	rs837547	55515415	1.23	0.0887081089854507	1.8	0.0946327581538143	0.0337323710276183	0.0220886267442524	0.1265	0.074	0.0041	0.002	0.0056	0.0029	0.0033	0.0171	0.1476	0.0057	0.007	0.0046	0.0927	0.0087	0.0064	0.0032	0.0027	0.1529	0.0904	0.0057	0.0067	0.0048	0.0283	0.0055	0.0096	0.179
16	rs1477017	55517162	1.23	0.0887081089854507	1.8	0.0946327581538143	0.0305024378416506	0.0152152752707389	0.1262	0.074	0.0041	0.0021	0.0056	0.003	0.0035	0.017	0.1479	0.0054	0.0069	0.0045	0.0932	0.0085	0.0065	0.0033	0.0028	0.1521	0.0904	0.0055	0.0068	0.0048	0.0284	0.0057	0.009	0.1798
16	rs17859885	55519136	1.23	0.0887081089854507	1.8	0.0946327581538143	0.0339206260206953	0.0177919156682351	0.1263	0.0739	0.0041	0.0021	0.0054	0.003	0.0035	0.017	0.1481	0.0055	0.0069	0.0045	0.0931	0.0083	0.0065	0.0033	0.0028	0.152	0.0902	0.0055	0.0068	0.0048	0.0284	0.0057	0.0089	0.1802
16	rs17859898	55520608	1.23	0.0887081089854507	1.81	0.0849480383532209	0.0341854125548751	0.0168987013667234	0.1263	0.0739	0.0041	0.0021	0.0054	0.003	0.0035	0.017	0.1481	0.0055	0.0069	0.0045	0.0931	0.0083	0.0065	0.0033	0.0028	0.1519	0.0902	0.0054	0.0068	0.0048	0.0284	0.0057	0.0089	0.1803
16	rs17242473	55523545	1.23	0.0887081089854507	1.81	0.0849480383532209	0.0330236526549347	0.0236203135640135	0.1264	0.0738	0.0041	0.0021	0.0054	0.003	0.0035	0.017	0.1482	0.0054	0.0069	0.0044	0.0931	0.0083	0.0066	0.0034	0.0028	0.152	0.0901	0.0054	0.0068	0.0048	0.0284	0.0057	0.0088	0.1804
16	rs17859977	55531451	1.23	0.0887081089854507	1.81	0.0849480383532209	0.0395773054438728	0.0141529409142537	0.1266	0.0734	0.0041	0.0022	0.0054	0.0032	0.0036	0.0171	0.1485	0.0055	0.0068	0.0044	0.0931	0.0081	0.0067	0.0035	0.0029	0.1521	0.0897	0.0053	0.0068	0.0048	0.0281	0.0057	0.0086	0.1807
16	rs9939185	55531746	1.23	0.0887081089854507	1.81	0.0849480383532209	0.040593687070074	0.0119885264120081	0.1264	0.0734	0.004	0.0022	0.0054	0.0032	0.0036	0.0171	0.1485	0.0055	0.0068	0.0044	0.0931	0.0081	0.0067	0.0035	0.0029	0.1521	0.0897	0.0053	0.0068	0.0048	0.0281	0.0057	0.0086	0.1807
16	rs11639960	55533270	1.23	0.0887081089854507	1.8	0.0946327581538143	0.0508216010727454	0.0114077118862803	0.1264	0.0728	0.004	0.0023	0.0056	0.0033	0.0037	0.0172	0.1491	0.0055	0.0068	0.0044	0.0932	0.008	0.0069	0.0035	0.003	0.1523	0.0893	0.0052	0.0068	0.0047	0.0281	0.0057	0.0083	0.1807
16	rs17860019	55539513	1.23	0.0887081089854507	1.81	0.0849480383532209	0.0639033953465452	0.0103187354506704	0.1262	0.072	0.0041	0.0023	0.0056	0.0035	0.004	0.0174	0.1499	0.0056	0.0068	0.0045	0.0934	0.008	0.0069	0.0036	0.003	0.1529	0.0886	0.0049	0.0069	0.0045	0.0279	0.0056	0.0078	0.1808
16	rs243831	55540827	1.23	0.0887081089854507	1.81	0.0849480383532209	0.0683689796684602	0.0089892598333955	0.1262	0.0719	0.0041	0.0023	0.0056	0.0036	0.004	0.0174	0.1499	0.0057	0.0068	0.0045	0.0934	0.008	0.0069	0.0036	0.003	0.153	0.0885	0.0049	0.0069	0.0045	0.0279	0.0056	0.0078	0.1808
16	rs1861319	55540973	1.23	0.0887081089854507	1.79	0.105135818603982	0.0689969795333684	0.00917726755517757	0.1262	0.072	0.0041	0.0023	0.0056	0.0036	0.004	0.0175	0.15	0.0057	0.0068	0.0045	0.0934	0.008	0.0069	0.0036	0.003	0.153	0.0885	0.0049	0.0069	0.0045	0.0279	0.0056	0.0078	0.1807
16	rs61739979	55562359	1.23	0.0887081089854507	1.79	0.105135818603982	0.0700998791307152	0.0146279588085182	0.1262	0.0715	0.0041	0.0023	0.0055	0.0037	0.0041	0.0175	0.15	0.0056	0.0067	0.0045	0.0938	0.008	0.0069	0.0036	0.003	0.153	0.0883	0.0049	0.0067	0.0044	0.028	0.0056	0.0077	0.1811
16	rs837550	55562466	1.23	0.0887081089854507	1.8	0.0946327581538143	0.070841488050229	0.0134223313752947	0.1262	0.0715	0.0041	0.0023	0.0055	0.0037	0.0041	0.0175	0.15	0.0056	0.0067	0.0045	0.0938	0.008	0.0069	0.0036	0.003	0.153	0.0883	0.0049	0.0067	0.0044	0.028	0.0056	0.0077	0.1811
16	rs28373256	55565766	1.23	0.0887081089854507	1.79	0.105135818603982	0.048213505404993	0.0236203135640135	0.1264	0.071	0.0043	0.0024	0.0055	0.0038	0.0039	0.0174	0.1502	0.0057	0.0066	0.0045	0.0945	0.008	0.0069	0.0035	0.0029	0.1523	0.088	0.0048	0.0068	0.0045	0.028	0.0057	0.0076	0.1814
16	rs2192855	55568645	1.23	0.0887081089854507	1.8	0.0946327581538143	0.0541611228950911	0.0221305083167175	0.1265	0.0709	0.0043	0.0024	0.0055	0.0038	0.0039	0.0173	0.1504	0.0056	0.0066	0.0045	0.0945	0.008	0.007	0.0035	0.0029	0.1522	0.088	0.0048	0.0068	0.0045	0.028	0.0058	0.0076	0.1814
16	rs3785165	55569554	1.23	0.0887081089854507	1.8	0.0946327581538143	0.0545603414981805	0.0220886267442524	0.1265	0.0709	0.0043	0.0024	0.0055	0.0038	0.0039	0.0173	0.1503	0.0056	0.0066	0.0045	0.0945	0.008	0.007	0.0035	0.0029	0.1522	0.088	0.0048	0.0068	0.0045	0.028	0.0058	0.0076	0.1814
16	rs118022402	55569652	1.23	0.0887081089854507	1.8	0.0946327581538143	0.0542997592125254	0.0234907964316172	0.1265	0.0709	0.0043	0.0024	0.0055	0.0038	0.0039	0.0173	0.1503	0.0056	0.0066	0.0045	0.0945	0.008	0.007	0.0035	0.0029	0.1522	0.088	0.0048	0.0068	0.0045	0.028	0.0058	0.0076	0.1814
16	rs7197053	55574447	1.23	0.0887081089854507	1.8	0.0946327581538143	0.0508879939589887	0.0284600247675554	0.1264	0.0709	0.0043	0.0024	0.0055	0.0038	0.0039	0.0173	0.1502	0.0057	0.0067	0.0045	0.0945	0.0081	0.0069	0.0035	0.0029	0.1522	0.0881	0.0047	0.0068	0.0045	0.028	0.0057	0.0076	0.1814
16	rs62028768	55578599	1.23	0.0887081089854507	1.79	0.105135818603982	0.05227883981144	0.0288389034516095	0.1264	0.0709	0.0043	0.0024	0.0055	0.0038	0.0039	0.0174	0.1502	0.0057	0.0067	0.0045	0.0945	0.0081	0.0069	0.0035	0.0029	0.1522	0.0881	0.0047	0.0068	0.0044	0.028	0.0057	0.0076	0.1814
16	rs72812715	55596817	1.23	0.0887081089854507	1.79	0.105135818603982	0.0428570481300656	0.0463861150393925	0.1265	0.0707	0.0044	0.0025	0.0056	0.0038	0.0038	0.0174	0.1502	0.0057	0.0067	0.0045	0.0946	0.0081	0.0069	0.0035	0.0029	0.152	0.0881	0.0047	0.0068	0.0044	0.028	0.0057	0.0076	0.1814
16	rs1502003	55601388	1.23	0.0887081089854507	1.79	0.105135818603982	0.0328880906576337	0.0269220242228822	0.1267	0.0703	0.0046	0.0027	0.0056	0.0038	0.0036	0.0176	0.1503	0.0058	0.0067	0.0045	0.0949	0.0082	0.0068	0.0036	0.0029	0.1516	0.088	0.0047	0.0068	0.0044	0.028	0.0056	0.0075	0.1814
16	rs16955475	55619574	1.24	0.0764474044013007	1.79	0.105135818603982	0.014837404474403	0.049012718364381	0.1265	0.0699	0.005	0.003	0.0058	0.0039	0.0036	0.0176	0.1498	0.0058	0.0066	0.0048	0.0946	0.0085	0.0068	0.0036	0.0029	0.1505	0.0879	0.0044	0.007	0.0046	0.0281	0.0057	0.0073	0.1821
16	rs11644713	55626605	1.26	0.0558850734446599	1.79	0.105135818603982	0.00462922117013367	0.0511472113061697	0.127	0.0719	0.0053	0.0027	0.0065	0.0031	0.0031	0.0174	0.151	0.0054	0.0062	0.0045	0.0914	0.0093	0.0062	0.003	0.0024	0.1519	0.087	0.0039	0.0069	0.0049	0.0278	0.0055	0.0072	0.1849
16	rs62028840	55645558	1.25	0.0655389160366862	1.79	0.105135818603982	0.00421397040161555	0.034644820351873	0.1269	0.0719	0.0053	0.0027	0.0065	0.0031	0.0031	0.0174	0.151	0.0054	0.0062	0.0045	0.0914	0.0093	0.0062	0.003	0.0024	0.1519	0.0869	0.0039	0.0069	0.0049	0.0278	0.0055	0.0072	0.185
16	rs67985203	55648896	1.25	0.0655389160366862	1.79	0.105135818603982	0.00390783988327911	0.0297481177898739	0.127	0.0719	0.0053	0.0026	0.0065	0.0031	0.0031	0.0174	0.1511	0.0054	0.0062	0.0045	0.0914	0.0093	0.0062	0.003	0.0024	0.1519	0.0869	0.0039	0.0069	0.0049	0.0278	0.0055	0.0072	0.185
16	rs4523921	55656926	1.25	0.0655389160366862	1.79	0.105135818603982	0.00476480623238324	0.0360013524982591	0.127	0.072	0.0053	0.0026	0.0066	0.0031	0.0031	0.0173	0.1512	0.0054	0.0061	0.0044	0.0912	0.0094	0.0062	0.0029	0.0024	0.1521	0.0871	0.0039	0.0066	0.0049	0.0278	0.0055	0.0072	0.1853
16	rs75315168	55659720	1.25	0.0655389160366862	1.79	0.105135818603982	0.00557852045978159	0.0316058930105514	0.127	0.072	0.0054	0.0027	0.0066	0.0031	0.0031	0.0173	0.1512	0.0054	0.0061	0.0044	0.091	0.0094	0.0062	0.0029	0.0024	0.1521	0.0871	0.0038	0.0066	0.0049	0.0278	0.0056	0.0072	0.1854
16	rs117825372	55660472	1.25	0.0655389160366862	1.8	0.0946327581538143	0.00558182050541691	0.0303777869732821	0.127	0.072	0.0054	0.0027	0.0066	0.0031	0.0031	0.0173	0.1512	0.0054	0.0061	0.0044	0.091	0.0094	0.0062	0.0029	0.0024	0.1521	0.0871	0.0038	0.0066	0.0049	0.0278	0.0056	0.0072	0.1854
16	rs72817504	55662820	1.25	0.0655389160366862	1.8	0.0946327581538143	0.00564148127538919	0.0303291330216578	0.127	0.072	0.0054	0.0027	0.0066	0.0031	0.0031	0.0173	0.1512	0.0054	0.0061	0.0044	0.091	0.0094	0.0062	0.0029	0.0024	0.1521	0.0871	0.0038	0.0066	0.0049	0.0278	0.0056	0.0072	0.1854
16	rs78185687	55665395	1.25	0.0655389160366862	1.8	0.0946327581538143	0.00569492801705546	0.0287439639838225	0.127	0.072	0.0054	0.0027	0.0066	0.0031	0.0031	0.0173	0.1512	0.0054	0.0062	0.0044	0.091	0.0094	0.0062	0.0029	0.0024	0.1521	0.0871	0.0038	0.0066	0.0049	0.0278	0.0056	0.0072	0.1854
16	rs111962584	55668541	1.25	0.0655389160366862	1.8	0.0946327581538143	0.00590231073951043	0.0285072563271457	0.1269	0.072	0.0054	0.0027	0.0066	0.003	0.0031	0.0173	0.1512	0.0055	0.0062	0.0044	0.0909	0.0094	0.0062	0.0029	0.0024	0.1521	0.0871	0.0038	0.0066	0.0049	0.0278	0.0056	0.0072	0.1854
16	rs74863443	55669693	1.25	0.0655389160366862	1.8	0.0946327581538143	0.00595766375847234	0.0286965491729155	0.1269	0.072	0.0054	0.0027	0.0066	0.003	0.0031	0.0173	0.1512	0.0055	0.0062	0.0044	0.0909	0.0094	0.0062	0.0029	0.0024	0.1521	0.0871	0.0038	0.0066	0.0049	0.0278	0.0056	0.0072	0.1854
16	rs7199900	55675315	1.25	0.0655389160366862	1.81	0.0849480383532209	0.00687592528300854	0.0215476404171918	0.127	0.0721	0.0054	0.0027	0.0066	0.003	0.0031	0.0173	0.1516	0.0055	0.0063	0.0044	0.0907	0.0094	0.0062	0.0029	0.0023	0.1519	0.0871	0.0038	0.0065	0.0049	0.0278	0.0056	0.0072	0.1852
16	rs72817526	55678971	1.26	0.0558850734446599	1.81	0.0849480383532209	0.00728853165178329	0.0318542192161454	0.1273	0.0716	0.0054	0.0027	0.0066	0.003	0.003	0.0172	0.1521	0.0054	0.0063	0.0044	0.0907	0.0094	0.0062	0.0029	0.0023	0.1524	0.087	0.0037	0.0066	0.0048	0.0278	0.0056	0.0073	0.1849
16	rs34171269	55680694	1.26	0.0558850734446599	1.83	0.0678757074061657	0.00809555797202769	0.0323034698908389	0.1275	0.0714	0.0054	0.0027	0.0067	0.0029	0.003	0.0171	0.1523	0.0055	0.0063	0.0043	0.0906	0.0094	0.0062	0.0029	0.0023	0.1524	0.087	0.0037	0.0066	0.0048	0.0278	0.0056	0.0073	0.1849
16	rs4784551	55685218	1.26	0.0558850734446599	1.83	0.0678757074061657	0.0108964178689801	0.018361634423628	0.1281	0.071	0.0054	0.0027	0.0067	0.0029	0.0029	0.0171	0.1524	0.0055	0.0064	0.0041	0.0905	0.0094	0.0062	0.0029	0.0023	0.1524	0.0869	0.0037	0.0066	0.0048	0.0278	0.0056	0.0073	0.185
16	rs17307291	55698510	1.26	0.0558850734446599	1.83	0.0678757074061657	0.0117290761583245	0.0220886267442524	0.1287	0.0713	0.0056	0.0027	0.0068	0.0028	0.0029	0.0171	0.1524	0.0056	0.0065	0.0043	0.0901	0.0095	0.0063	0.0029	0.0023	0.1518	0.0865	0.0037	0.0065	0.0048	0.0277	0.0058	0.0073	0.1848
16	rs78843397	55699536	1.26	0.0558850734446599	1.83	0.0678757074061657	0.0115784380439154	0.021713409974373	0.1288	0.0713	0.0056	0.0027	0.0068	0.0028	0.0029	0.0171	0.1524	0.0056	0.0065	0.0043	0.0901	0.0095	0.0063	0.0029	0.0023	0.1518	0.0865	0.0037	0.0065	0.0048	0.0277	0.0058	0.0073	0.1848
16	rs118166091	55699855	1.26	0.0558850734446599	1.83	0.0678757074061657	0.0115726734099194	0.0229334913064916	0.1288	0.0713	0.0056	0.0027	0.0068	0.0028	0.0029	0.0171	0.1524	0.0056	0.0065	0.0043	0.0901	0.0095	0.0063	0.0029	0.0023	0.1518	0.0865	0.0037	0.0065	0.0048	0.0277	0.0058	0.0073	0.1847
16	rs1805065	55703498	1.26	0.0558850734446599	1.83	0.0678757074061657	0.0117815609865875	0.024889802270672	0.1288	0.0713	0.0056	0.0027	0.0069	0.0027	0.0029	0.0171	0.1525	0.0056	0.0065	0.0043	0.0901	0.0095	0.0062	0.0029	0.0023	0.1518	0.0865	0.0037	0.0064	0.0048	0.0277	0.0058	0.0073	0.1847
16	rs71393092	55703884	1.26	0.0558850734446599	1.83	0.0678757074061657	0.0120347553226687	0.0252902034751081	0.1288	0.0713	0.0056	0.0027	0.0069	0.0027	0.0029	0.0171	0.1525	0.0056	0.0065	0.0043	0.09	0.0095	0.0062	0.0029	0.0023	0.1518	0.0865	0.0037	0.0064	0.0048	0.0277	0.0058	0.0073	0.1847
16	rs187715	55704042	1.26	0.0558850734446599	1.83	0.0678757074061657	0.0116767668516848	0.0260547753255892	0.1288	0.0713	0.0056	0.0027	0.0069	0.0027	0.0029	0.0171	0.1525	0.0056	0.0065	0.0043	0.09	0.0095	0.0062	0.0029	0.0023	0.1517	0.0865	0.0037	0.0066	0.0048	0.0277	0.0058	0.0073	0.1848
16	rs36023	55707254	1.26	0.0558850734446599	1.83	0.0678757074061657	0.0118225040909062	0.027662709084856	0.1288	0.0712	0.0056	0.0027	0.007	0.0027	0.0029	0.017	0.1527	0.0056	0.0064	0.0043	0.0902	0.0096	0.0062	0.0028	0.0023	0.1516	0.0865	0.0037	0.0066	0.0048	0.0277	0.0058	0.0073	0.1845
16	rs1875545	55712145	1.27	0.0473888655537761	1.87	0.04181310425502	0.0133238099252066	0.0906903285761184	0.1285	0.0711	0.0057	0.0027	0.0069	0.0026	0.0027	0.0169	0.153	0.0056	0.0065	0.0047	0.0897	0.0096	0.0064	0.0027	0.0021	0.1517	0.0872	0.0035	0.0067	0.005	0.0275	0.006	0.0073	0.1842
16	rs3785151	55712519	1.27	0.0473888655537761	1.87	0.04181310425502	0.0142295449232418	0.0959064362335864	0.1286	0.0711	0.0056	0.0027	0.0069	0.0025	0.0027	0.0169	0.153	0.0056	0.0066	0.0047	0.0895	0.0096	0.0064	0.0027	0.0022	0.1517	0.0873	0.0033	0.0067	0.0051	0.0276	0.0061	0.0073	0.1841
16	rs75609019	55716159	1.28	0.0399545156677779	1.89	0.0322004798625665	0.00764808348451192	0.213625497193365	0.1295	0.069	0.0055	0.0029	0.0072	0.0023	0.0032	0.0179	0.1547	0.0059	0.007	0.0054	0.0877	0.0107	0.0063	0.0027	0.0023	0.1511	0.0846	0.0034	0.0067	0.0057	0.029	0.0074	0.0079	0.1802
16	rs40147	55716840	1.27	0.0473888655537761	1.89	0.0322004798625665	0.00538327748544004	0.252283357420548	0.1297	0.0675	0.0054	0.003	0.0069	0.0022	0.0034	0.0182	0.1552	0.006	0.0068	0.0058	0.0874	0.0113	0.006	0.0027	0.0026	0.1512	0.0842	0.0034	0.0067	0.006	0.0296	0.0079	0.0081	0.1792
16	rs1814270	55717077	1.27	0.0473888655537761	1.9	0.0281172319502089	0.0064519546284911	0.267873511848278	0.13	0.067	0.0054	0.003	0.0068	0.0022	0.0034	0.0183	0.1555	0.0059	0.0069	0.0059	0.0877	0.0115	0.006	0.0027	0.0026	0.1513	0.0841	0.0034	0.0066	0.006	0.0296	0.008	0.0079	0.1787
16	rs2270935	55718884	1.27	0.0473888655537761	1.9	0.0281172319502089	0.0161104463854724	0.321531407595795	0.1304	0.0649	0.0054	0.0028	0.0071	0.0022	0.0036	0.0184	0.1569	0.006	0.0068	0.0061	0.0883	0.0123	0.0063	0.0027	0.0028	0.1519	0.0834	0.0036	0.0064	0.0059	0.03	0.0081	0.0074	0.1768
16	rs879519	55724411	1.27	0.0473888655537761	1.9	0.0281172319502089	0.0162509309136735	0.311743930993851	0.1304	0.0648	0.0054	0.0028	0.0071	0.0022	0.0036	0.0184	0.1569	0.006	0.0068	0.0062	0.0885	0.0123	0.0063	0.0027	0.0028	0.152	0.0833	0.0036	0.0063	0.006	0.0301	0.008	0.0073	0.1765
16	rs36013	55725541	1.27	0.0473888655537761	1.93	0.0183364304120797	0.0173684641565892	0.321410030597758	0.1303	0.0647	0.0054	0.0028	0.0071	0.0022	0.0036	0.0184	0.1571	0.006	0.0068	0.0062	0.0885	0.0123	0.0063	0.0027	0.0028	0.152	0.0832	0.0036	0.0063	0.006	0.03	0.0081	0.0073	0.1764
16	rs5564	55725975	1.27	0.0473888655537761	1.93	0.0183364304120797	0.0218670571729271	0.337054780545541	0.1304	0.0648	0.0054	0.0028	0.0071	0.0022	0.0036	0.0184	0.1571	0.006	0.0068	0.0062	0.0885	0.0124	0.0063	0.0027	0.0027	0.152	0.0832	0.0036	0.0063	0.006	0.03	0.0081	0.0073	0.1764
16	rs5568	55730124	1.27	0.0473888655537761	1.94	0.0157887033265428	0.0231166614802615	0.335947685820049	0.1301	0.0648	0.0054	0.0028	0.0071	0.0022	0.0036	0.0184	0.1573	0.006	0.0067	0.0062	0.0884	0.0124	0.0064	0.0027	0.0027	0.1522	0.0833	0.0036	0.0063	0.006	0.03	0.0081	0.0073	0.1762
16	rs12924088	55731164	1.27	0.0473888655537761	1.94	0.0157887033265428	0.0215829432410894	0.330183462467685	0.1301	0.0648	0.0054	0.0028	0.0071	0.0022	0.0036	0.0184	0.1573	0.006	0.0067	0.0062	0.0884	0.0123	0.0064	0.0027	0.0027	0.1522	0.0834	0.0036	0.0063	0.006	0.03	0.0081	0.0073	0.1762
16	rs35312750	55733126	1.27	0.0473888655537761	1.92	0.0212190116555535	0.0182327233449694	0.323475272943134	0.1292	0.0656	0.0055	0.003	0.0072	0.0024	0.0037	0.0185	0.1571	0.006	0.0066	0.0064	0.0887	0.0122	0.0068	0.0028	0.003	0.1524	0.0836	0.0034	0.0061	0.0062	0.0299	0.008	0.0072	0.175
16	rs8049681	55735350	1.27	0.0473888655537761	1.92	0.0212190116555535	0.0219685171752525	0.322867444700443	0.1294	0.0661	0.0057	0.003	0.0072	0.0024	0.0038	0.0186	0.1567	0.006	0.0065	0.0065	0.0886	0.0121	0.0069	0.0028	0.0033	0.152	0.0836	0.0033	0.006	0.0063	0.0298	0.008	0.0071	0.1745
16	rs111663130	55736864	1.27	0.0473888655537761	1.92	0.0212190116555535	0.024416762143429	0.360167738665319	0.1295	0.0661	0.0057	0.003	0.0072	0.0024	0.0038	0.0186	0.1567	0.006	0.0065	0.0065	0.0886	0.0121	0.007	0.0028	0.0033	0.1519	0.0835	0.0033	0.006	0.0062	0.0298	0.008	0.0071	0.1744
16	rs42460	55737656	1.27	0.0473888655537761	1.9	0.0281172319502089	0.0256030113545498	0.362804669109467	0.1295	0.0661	0.0057	0.003	0.0072	0.0024	0.0038	0.0186	0.1567	0.006	0.0065	0.0065	0.0886	0.0121	0.0071	0.0028	0.0034	0.1519	0.0835	0.0033	0.006	0.0062	0.0298	0.0079	0.0071	0.1744
16	rs12149310	55738340	1.27	0.0473888655537761	1.9	0.0281172319502089	0.0261013661997121	0.362804669109467	0.1295	0.0661	0.0057	0.003	0.0072	0.0024	0.0038	0.0186	0.1567	0.006	0.0065	0.0065	0.0886	0.0121	0.0071	0.0028	0.0034	0.1519	0.0835	0.0033	0.006	0.0062	0.0298	0.0079	0.0071	0.1744
16	rs78818085	55743961	1.28	0.0399545156677779	1.88	0.0367535648830228	0.0371669005534139	0.427003382343553	0.13	0.0661	0.0059	0.003	0.0072	0.0024	0.0038	0.0186	0.1567	0.006	0.0065	0.0067	0.0887	0.0121	0.0073	0.0027	0.0035	0.1519	0.0829	0.0033	0.0059	0.0063	0.0298	0.0079	0.0071	0.1738
16	rs78163263	55744128	1.28	0.0399545156677779	1.88	0.0367535648830228	0.0380177103705324	0.429371962541054	0.13	0.0661	0.0059	0.003	0.0072	0.0024	0.0038	0.0186	0.1567	0.006	0.0065	0.0067	0.0887	0.0121	0.0073	0.0027	0.0035	0.1519	0.0829	0.0033	0.0059	0.0063	0.0298	0.0079	0.0071	0.1738
16	rs258099	55747177	1.28	0.0399545156677779	1.87	0.04181310425502	0.0484059031844528	0.441267285514066	0.1304	0.0661	0.0061	0.003	0.0071	0.0025	0.0038	0.0185	0.1567	0.006	0.0065	0.0068	0.0888	0.0121	0.0074	0.0027	0.0036	0.1519	0.0825	0.0032	0.0059	0.0063	0.0298	0.0079	0.0071	0.1734
16	rs72819510	55748690	1.28	0.0399545156677779	1.87	0.04181310425502	0.0500130156877488	0.447380437998086	0.1305	0.0661	0.0061	0.003	0.0072	0.0025	0.0037	0.0185	0.1567	0.006	0.0065	0.0068	0.0888	0.0121	0.0074	0.0027	0.0036	0.1519	0.0824	0.0032	0.0059	0.0063	0.0298	0.0079	0.007	0.1733
16	rs75043441	55752844	1.28	0.0399545156677779	1.87	0.04181310425502	0.0502431490613715	0.453382189754086	0.1308	0.0661	0.0061	0.0029	0.0072	0.0025	0.0037	0.0185	0.1567	0.006	0.0065	0.0068	0.0888	0.0121	0.0074	0.0027	0.0036	0.152	0.0823	0.0032	0.0059	0.0063	0.0298	0.0079	0.007	0.1733
16	Affx-12900191	55760186	1.28	0.0399545156677779	1.87	0.04181310425502	0.051387801579193	0.462222730471199	0.1312	0.0662	0.0061	0.003	0.0072	0.0025	0.0036	0.0185	0.1567	0.006	0.0065	0.0068	0.0887	0.0121	0.0075	0.0027	0.0036	0.152	0.0822	0.0032	0.006	0.0063	0.0298	0.0079	0.007	0.1731
16	rs258095	55762089	1.28	0.0399545156677779	1.86	0.047416592333268	0.0501937748221487	0.451779657269403	0.1313	0.0663	0.0061	0.003	0.0072	0.0025	0.0036	0.0185	0.1568	0.006	0.0064	0.0068	0.0885	0.0121	0.0074	0.0027	0.0037	0.152	0.082	0.0032	0.006	0.0063	0.0297	0.0078	0.007	0.1732
16	rs9928481	55768097	1.28	0.0399545156677779	1.86	0.047416592333268	0.0515048964234409	0.441665287460295	0.1313	0.0664	0.0062	0.003	0.0072	0.0025	0.0036	0.0185	0.1569	0.006	0.0064	0.0068	0.0883	0.0121	0.0075	0.0028	0.0037	0.152	0.0819	0.0032	0.0059	0.0063	0.0297	0.0078	0.007	0.1732
16	rs6499782	55780826	1.28	0.0399545156677779	1.86	0.047416592333268	0.0472119015856253	0.421752534991951	0.1315	0.0665	0.0062	0.0031	0.0071	0.0026	0.0036	0.0184	0.1568	0.0059	0.0064	0.0068	0.0882	0.012	0.0075	0.0028	0.0038	0.1521	0.0818	0.0031	0.0059	0.0063	0.0297	0.0079	0.0069	0.1731
16	rs116910296	55786103	1.28	0.0399545156677779	1.86	0.047416592333268	0.0472434799231178	0.445384566207761	0.1315	0.0665	0.0062	0.0031	0.0071	0.0027	0.0037	0.0184	0.1569	0.0059	0.0064	0.0067	0.0881	0.012	0.0074	0.0029	0.0038	0.152	0.0817	0.0031	0.0059	0.0063	0.0297	0.0079	0.0069	0.1731
16	rs11643255	55793373	1.28	0.0399545156677779	1.85	0.0536022520271762	0.0367930288594238	0.366455098977251	0.1318	0.0666	0.0063	0.0032	0.007	0.0032	0.0039	0.0181	0.1575	0.0058	0.0063	0.0067	0.0874	0.0121	0.0073	0.003	0.0038	0.1515	0.0813	0.0031	0.0059	0.0062	0.0297	0.0081	0.007	0.1729
16	rs3815585	55794718	1.28	0.0399545156677779	1.85	0.0536022520271762	0.0428274967650503	0.408313077332514	0.1317	0.0669	0.0065	0.0032	0.007	0.0034	0.004	0.0181	0.1577	0.0057	0.0063	0.0067	0.0874	0.012	0.0074	0.0031	0.0038	0.1511	0.0813	0.0031	0.0059	0.0062	0.0296	0.008	0.007	0.1728
16	rs7187684	55794951	1.28	0.0399545156677779	1.85	0.0536022520271762	0.0432424852769157	0.412736309120951	0.1317	0.0669	0.0065	0.0032	0.007	0.0034	0.004	0.0181	0.1577	0.0057	0.0063	0.0067	0.0874	0.012	0.0075	0.0031	0.0038	0.151	0.0813	0.0031	0.0059	0.0062	0.0295	0.008	0.007	0.1728
16	rs75072918	55798545	1.28	0.0399545156677779	1.86	0.047416592333268	0.0834515900517572	0.475566803503387	0.1321	0.0663	0.0068	0.0034	0.0071	0.0034	0.004	0.0181	0.158	0.0058	0.0064	0.0067	0.087	0.0122	0.0076	0.0033	0.004	0.1511	0.0799	0.003	0.0059	0.0062	0.0294	0.008	0.0071	0.1729
16	rs62028602	55843985	1.28	0.0399545156677779	1.86	0.047416592333268	0.17691646343472	0.156539983186341	0.1325	0.0646	0.0066	0.004	0.0061	0.0042	0.004	0.0175	0.1594	0.0054	0.0055	0.0066	0.0908	0.0129	0.0073	0.0039	0.005	0.1505	0.0823	0.0029	0.006	0.0054	0.0271	0.0062	0.0065	0.1723
16	rs56308156	55846761	1.28	0.0399545156677779	1.86	0.047416592333268	0.191031146777917	0.18493431688321	0.1325	0.0646	0.0066	0.0041	0.006	0.0042	0.004	0.0175	0.1595	0.0054	0.0055	0.0066	0.091	0.0129	0.0073	0.004	0.0051	0.1505	0.0823	0.0028	0.006	0.0054	0.027	0.0063	0.0065	0.1721
16	rs56121664	55850061	1.28	0.0399545156677779	1.86	0.047416592333268	0.188346578506396	0.0898322451028247	0.1326	0.0645	0.0066	0.0041	0.006	0.0042	0.004	0.0175	0.1595	0.0054	0.0054	0.0067	0.0912	0.0129	0.0073	0.004	0.0051	0.1506	0.0824	0.0028	0.006	0.0054	0.0269	0.0062	0.0064	0.1721
16	rs76336259	55850731	1.28	0.0399545156677779	1.86	0.047416592333268	0.177316285755941	0.109104213789903	0.1326	0.0645	0.0066	0.0041	0.0059	0.0042	0.004	0.0175	0.1595	0.0054	0.0054	0.0066	0.0912	0.0129	0.0072	0.0041	0.0051	0.1504	0.0826	0.0028	0.0062	0.0053	0.0268	0.0062	0.0064	0.1721
16	rs1833250	55853318	1.27	0.0473888655537761	1.86	0.047416592333268	0.184937610370722	0.0809089168701184	0.1333	0.0647	0.0065	0.0041	0.0059	0.0043	0.004	0.0175	0.1598	0.0054	0.0053	0.0066	0.0909	0.013	0.0071	0.0042	0.0052	0.1502	0.0826	0.0028	0.0062	0.0053	0.0268	0.0061	0.0062	0.1721
16	rs115629050	55853545	1.27	0.0473888655537761	1.86	0.047416592333268	0.190765504217054	0.0923374721587286	0.1333	0.0647	0.0065	0.0041	0.0059	0.0043	0.004	0.0175	0.1598	0.0054	0.0053	0.0066	0.0909	0.013	0.0071	0.0042	0.0052	0.1502	0.0826	0.0028	0.0062	0.0053	0.0268	0.0061	0.0062	0.1721
16	rs2307227	55855361	1.27	0.0473888655537761	1.86	0.047416592333268	0.151615605071753	0.0958265468292413	0.1338	0.0646	0.0064	0.0042	0.0059	0.0043	0.004	0.0175	0.1602	0.0054	0.0053	0.0064	0.091	0.013	0.007	0.0042	0.005	0.1502	0.0819	0.0029	0.0062	0.0052	0.027	0.0063	0.0062	0.1717
16	rs8192935	55861794	1.27	0.0473888655537761	1.86	0.047416592333268	0.116422534180156	0.102135909969483	0.1345	0.0638	0.0061	0.0045	0.0059	0.0044	0.004	0.0175	0.1603	0.0053	0.0052	0.0063	0.0913	0.013	0.0068	0.0043	0.005	0.15	0.0817	0.003	0.0063	0.0049	0.0271	0.0066	0.0061	0.1718
16	rs28394287	55865027	1.27	0.0473888655537761	1.86	0.047416592333268	0.126140976784545	0.0669630070671955	0.1349	0.0638	0.0058	0.0046	0.0058	0.0044	0.004	0.0178	0.1609	0.0051	0.0052	0.0061	0.0911	0.013	0.0065	0.0043	0.0051	0.1505	0.0815	0.0031	0.0063	0.0047	0.027	0.0067	0.0057	0.1722
16	rs9921399	55866378	1.26	0.0558850734446599	1.86	0.047416592333268	0.114647911071839	0.113420772579383	0.1341	0.0634	0.0057	0.0046	0.0059	0.0044	0.004	0.0179	0.1612	0.0051	0.0051	0.0061	0.0908	0.013	0.0066	0.0043	0.0051	0.1506	0.0817	0.0032	0.0063	0.0049	0.0271	0.0067	0.0055	0.1727
16	rs3859101	55867581	1.26	0.0558850734446599	1.86	0.047416592333268	0.112307761729348	0.0890549898636873	0.1337	0.0632	0.0056	0.0047	0.0059	0.0045	0.004	0.0179	0.162	0.005	0.0051	0.006	0.0905	0.0129	0.0067	0.0044	0.0052	0.1505	0.0819	0.0032	0.0062	0.0051	0.0269	0.0067	0.0055	0.1729
16	rs74518148	55867653	1.26	0.0558850734446599	1.86	0.047416592333268	0.106372785140135	0.0938378485077095	0.1337	0.0632	0.0056	0.0047	0.0059	0.0045	0.004	0.0179	0.1619	0.005	0.0051	0.006	0.0905	0.013	0.0065	0.0044	0.0052	0.1506	0.082	0.0032	0.0062	0.0051	0.0269	0.0067	0.0055	0.1728
16	rs34428341	55868081	1.26	0.0558850734446599	1.85	0.0536022520271762	0.10398057354665	0.0751715551245121	0.1336	0.0632	0.0056	0.0047	0.0058	0.0045	0.004	0.0178	0.162	0.0049	0.0051	0.006	0.0905	0.0129	0.0066	0.0044	0.0052	0.1506	0.0821	0.0032	0.0062	0.0051	0.0268	0.0067	0.0055	0.1729
16	rs117927625	55870840	1.25	0.0655389160366862	1.85	0.0536022520271762	0.223735738330002	0.0612017715002894	0.1342	0.0633	0.0055	0.0047	0.0062	0.0044	0.0038	0.0178	0.1615	0.0048	0.0051	0.0058	0.0904	0.0127	0.0063	0.0043	0.006	0.1506	0.0818	0.0031	0.0062	0.005	0.0267	0.0065	0.0055	0.174
16	rs4122231	55871840	1.25	0.0655389160366862	1.85	0.0536022520271762	0.223901812188074	0.0377034631139029	0.1344	0.0634	0.0054	0.0047	0.0064	0.0044	0.0037	0.0177	0.1613	0.0048	0.0051	0.0057	0.0905	0.0126	0.0062	0.0043	0.006	0.1506	0.0818	0.0031	0.0062	0.005	0.0266	0.0065	0.0056	0.1745
16	rs28631090	55873971	1.25	0.0655389160366862	1.85	0.0536022520271762	0.209790885269387	0.0303291330216578	0.1349	0.0635	0.0053	0.0046	0.0063	0.0044	0.0036	0.0177	0.1618	0.0048	0.0051	0.0056	0.0903	0.0124	0.006	0.0043	0.006	0.1505	0.0822	0.0031	0.0061	0.0049	0.0265	0.0064	0.0055	0.1744
16	rs12599518	55875210	1.25	0.0655389160366862	1.85	0.0536022520271762	0.208392181136501	0.0352158317848792	0.1348	0.0635	0.0053	0.0046	0.0063	0.0044	0.0036	0.0176	0.1618	0.0047	0.0051	0.0056	0.0903	0.0124	0.006	0.0043	0.006	0.1505	0.0822	0.0031	0.0061	0.0049	0.0265	0.0064	0.0055	0.1744
16	rs1861318	55877700	1.25	0.0655389160366862	1.85	0.0536022520271762	0.166108457428483	0.038894318141909	0.135	0.0637	0.0052	0.0046	0.0063	0.0046	0.0037	0.0172	0.1621	0.0045	0.005	0.0056	0.0897	0.0123	0.0056	0.0042	0.006	0.1497	0.0834	0.003	0.0061	0.0048	0.0265	0.0066	0.0056	0.1751
16	rs76800383	55879052	1.25	0.0655389160366862	1.85	0.0536022520271762	0.16663418905623	0.0355290906486029	0.1351	0.0637	0.0051	0.0046	0.0065	0.0046	0.0036	0.0172	0.1622	0.0045	0.005	0.0055	0.0897	0.0123	0.0056	0.0042	0.006	0.1495	0.0836	0.003	0.0061	0.0048	0.0263	0.0065	0.0056	0.1752
16	rs12443713	55880026	1.25	0.0655389160366862	1.84	0.0604088827715036	0.157828653392279	0.0281304315236123	0.1353	0.0637	0.0049	0.0046	0.0066	0.0045	0.0036	0.0171	0.1628	0.0045	0.005	0.0055	0.09	0.0123	0.0054	0.0042	0.0059	0.1489	0.0843	0.003	0.0062	0.0048	0.0263	0.0066	0.0055	0.1749
16	rs11860456	55880480	1.24	0.0764474044013007	1.84	0.0604088827715036	0.0869904125159564	0.0177542473041961	0.1355	0.0637	0.0048	0.0046	0.0068	0.0044	0.0035	0.0171	0.1629	0.0044	0.0051	0.0055	0.0902	0.0124	0.0053	0.0042	0.0055	0.1487	0.0846	0.003	0.0062	0.0048	0.0263	0.0066	0.0056	0.1748
16	rs11860488	55880534	1.24	0.0764474044013007	1.83	0.0678757074061657	0.0892498607673675	0.0171198840365831	0.1355	0.0637	0.0048	0.0046	0.0068	0.0045	0.0035	0.0171	0.1627	0.0044	0.0051	0.0055	0.09	0.0124	0.0052	0.0042	0.0055	0.1487	0.0848	0.003	0.0062	0.0048	0.0263	0.0069	0.0056	0.1746
16	rs11076122	55880874	1.24	0.0764474044013007	1.83	0.0678757074061657	0.0899469228028622	0.0115287724297442	0.1356	0.0639	0.0048	0.0045	0.0068	0.0043	0.0034	0.0171	0.163	0.0043	0.005	0.0055	0.0898	0.0124	0.0051	0.0043	0.0053	0.1487	0.085	0.0032	0.0062	0.0048	0.0263	0.0069	0.0056	0.1748
16	rs17317396	55881513	1.24	0.0764474044013007	1.83	0.0678757074061657	0.0858861629431566	0.0089892598333955	0.1361	0.0638	0.0048	0.0044	0.0069	0.0043	0.0033	0.0171	0.163	0.0043	0.0049	0.0054	0.09	0.0123	0.0051	0.0043	0.0052	0.1485	0.0849	0.0032	0.0061	0.0048	0.0262	0.0069	0.0056	0.1749
16	rs1968174	55882577	1.24	0.0764474044013007	1.79	0.105135818603982	0.0810390180067436	0.00770486185456981	0.1364	0.0638	0.0048	0.0044	0.0069	0.0042	0.0033	0.0171	0.1633	0.0043	0.0049	0.0053	0.0902	0.0123	0.005	0.0043	0.0051	0.1483	0.0848	0.0032	0.0061	0.0048	0.0261	0.0069	0.0057	0.1749
16	rs7498560	55883515	1.24	0.0764474044013007	1.79	0.105135818603982	0.0693633459763689	0.00707762605923572	0.1365	0.0636	0.0048	0.0044	0.0069	0.0042	0.0033	0.0171	0.1634	0.0042	0.0049	0.0053	0.0903	0.0123	0.005	0.0043	0.0051	0.1483	0.0847	0.0032	0.0062	0.0048	0.0262	0.0069	0.0057	0.1748
16	rs1585145	55884623	1.24	0.0764474044013007	1.79	0.105135818603982	0.058042326555067	0.00675142240247479	0.1366	0.0636	0.0048	0.0043	0.0069	0.0042	0.0034	0.0171	0.1635	0.0042	0.0049	0.0053	0.0903	0.0123	0.005	0.0043	0.005	0.1484	0.0847	0.0032	0.0062	0.0048	0.0261	0.0069	0.0057	0.1748
16	rs4783914	55886662	1.24	0.0764474044013007	1.79	0.105135818603982	0.0545429433931129	0.00652336745166556	0.1365	0.0636	0.0048	0.0043	0.0069	0.0042	0.0034	0.017	0.1637	0.0042	0.0049	0.0054	0.0904	0.0123	0.005	0.0042	0.0049	0.1484	0.0847	0.0032	0.0062	0.0048	0.0261	0.0069	0.0055	0.1748
16	rs9937572	55890398	1.24	0.0764474044013007	1.79	0.105135818603982	0.0329743122643938	0.00484734726560563	0.1356	0.0632	0.0045	0.0041	0.0069	0.0042	0.0033	0.0171	0.1631	0.0043	0.005	0.0055	0.0911	0.0127	0.005	0.0043	0.0044	0.1493	0.0848	0.0033	0.0064	0.0048	0.0258	0.0068	0.0058	0.1752
16	rs9933239	55891246	1.24	0.0764474044013007	1.79	0.105135818603982	0.032508147169739	0.0121126661705541	0.1354	0.0631	0.0045	0.0041	0.0069	0.0042	0.0033	0.0171	0.163	0.0043	0.005	0.0055	0.0916	0.0126	0.005	0.0043	0.0043	0.1491	0.0849	0.0033	0.0064	0.0048	0.0258	0.0068	0.0058	0.1752
16	rs4784598	55893813	1.24	0.0764474044013007	1.79	0.105135818603982	0.0317815219430084	0.0209314623950504	0.1352	0.063	0.0044	0.0042	0.0069	0.0043	0.0034	0.017	0.1631	0.0043	0.0051	0.0056	0.0916	0.0126	0.005	0.0042	0.0043	0.149	0.085	0.0034	0.0065	0.0048	0.0257	0.0068	0.0058	0.1753
16	rs11076126	55897289	1.24	0.0764474044013007	1.8	0.0946327581538143	0.0432276171417308	0.0287914154135492	0.1346	0.0627	0.004	0.0042	0.0069	0.0045	0.0035	0.0168	0.1632	0.0042	0.0052	0.0056	0.0918	0.0126	0.005	0.0045	0.0042	0.1486	0.0852	0.0035	0.0067	0.0048	0.0256	0.007	0.0059	0.1753
16	rs11076128	55899703	1.24	0.0764474044013007	1.8	0.0946327581538143	0.0389925804239684	0.013389583117561	0.1348	0.0626	0.004	0.0043	0.0069	0.0045	0.0035	0.0168	0.1631	0.0042	0.0053	0.0057	0.0919	0.0126	0.005	0.0045	0.0042	0.1484	0.0852	0.0036	0.0067	0.0049	0.0255	0.0071	0.0059	0.1753
16	rs7405407	55901189	1.24	0.0764474044013007	1.8	0.0946327581538143	0.0428274967650503	0.0225091570538421	0.1352	0.0626	0.004	0.0041	0.0069	0.0045	0.0035	0.0167	0.1626	0.0043	0.0053	0.0057	0.0918	0.0126	0.005	0.0045	0.0039	0.1482	0.0852	0.0036	0.0069	0.0051	0.0252	0.0074	0.0059	0.1754
16	rs7499564	55902906	1.23	0.0887081089854507	1.8	0.0946327581538143	0.0425033509464821	0.038894318141909	0.1372	0.0619	0.0042	0.004	0.0073	0.0049	0.004	0.0175	0.1604	0.0045	0.0058	0.006	0.0908	0.0129	0.0057	0.0045	0.0034	0.148	0.0846	0.0042	0.0073	0.0057	0.0253	0.0077	0.0062	0.1722
16	rs72810507	55905676	1.21	0.117675403133419	1.8	0.0946327581538143	0.0898746535590567	0.194273865754705	0.1377	0.0607	0.0047	0.0043	0.0071	0.0055	0.0043	0.0186	0.1574	0.0049	0.0073	0.0064	0.0895	0.0135	0.0066	0.0052	0.0038	0.1483	0.0828	0.0054	0.0082	0.0063	0.0243	0.0083	0.0068	0.1681
16	rs12596946	55906090	1.19	0.153209069243504	1.79	0.105135818603982	0.113557718850629	0.194377363497736	0.1379	0.0606	0.0048	0.0044	0.007	0.0055	0.0043	0.0187	0.1568	0.005	0.0075	0.0065	0.0892	0.0135	0.0067	0.0053	0.0038	0.1483	0.0828	0.0056	0.0082	0.0064	0.0241	0.0085	0.0067	0.1677
16	rs12597310	55906358	1.19	0.153209069243504	1.8	0.0946327581538143	0.291670496939731	0.163019752748501	0.137	0.0603	0.0047	0.0044	0.007	0.0061	0.0041	0.0188	0.1572	0.0049	0.0077	0.0064	0.0893	0.0135	0.0067	0.0055	0.0039	0.1477	0.0826	0.0057	0.0084	0.0063	0.0244	0.0085	0.0068	0.168
16	rs8056747	55906487	1.18	0.173671271070618	1.8	0.0946327581538143	0.415725710792996	0.174854293958942	0.1365	0.0602	0.0049	0.0044	0.0069	0.0063	0.0041	0.0188	0.1572	0.0049	0.0078	0.0064	0.0886	0.0135	0.0067	0.0055	0.0039	0.1479	0.0823	0.0057	0.0085	0.0064	0.0247	0.0088	0.0068	0.1679
16	rs17318582	55907228	1.18	0.173671271070618	1.79	0.105135818603982	0.295956784334093	0.129066862162823	0.137	0.0605	0.005	0.0043	0.0066	0.006	0.0039	0.0186	0.1576	0.0049	0.0079	0.0066	0.0878	0.0128	0.0065	0.0052	0.0038	0.1514	0.0826	0.0057	0.0084	0.0062	0.0243	0.0087	0.0069	0.1666
16	rs2397965	55907811	1.17	0.196050020118376	1.8	0.0946327581538143	0.232929375520443	0.109104213789903	0.1372	0.0608	0.0049	0.0042	0.0063	0.0056	0.0038	0.0185	0.1581	0.005	0.008	0.0067	0.087	0.0124	0.0064	0.0047	0.0037	0.1537	0.0832	0.0057	0.0084	0.006	0.024	0.0085	0.0071	0.1661
16	rs72810510	55908870	1.17	0.196050020118376	1.78	0.116496372702931	0.250693741192344	0.106511917866313	0.1373	0.0608	0.0048	0.0042	0.0063	0.0056	0.0038	0.0185	0.1582	0.005	0.008	0.0066	0.0871	0.0124	0.0064	0.0046	0.0037	0.1536	0.0833	0.0057	0.0084	0.006	0.0239	0.0085	0.0071	0.1661
16	rs117403885	55909871	1.17	0.196050020118376	1.78	0.116496372702931	0.236595925180706	0.081581939666704	0.1374	0.0609	0.0048	0.0042	0.0063	0.0056	0.0037	0.0184	0.1582	0.005	0.008	0.0066	0.0872	0.0123	0.0064	0.0046	0.0037	0.1536	0.0834	0.0057	0.0084	0.0059	0.0239	0.0085	0.0071	0.1661
16	rs112877543	55910082	1.17	0.196050020118376	1.78	0.116496372702931	0.231234807930608	0.0711597208539479	0.1374	0.0609	0.0048	0.0042	0.0063	0.0055	0.0037	0.0184	0.1582	0.005	0.008	0.0066	0.0873	0.0123	0.0064	0.0046	0.0037	0.1536	0.0832	0.0057	0.0084	0.0059	0.0239	0.0085	0.0071	0.1662
16	rs28493887	55910488	1.17	0.196050020118376	1.78	0.116496372702931	0.231319373318746	0.0718694516388229	0.1374	0.0608	0.0048	0.0042	0.0063	0.0055	0.0037	0.0185	0.1581	0.005	0.008	0.0066	0.0873	0.0123	0.0064	0.0046	0.0037	0.1536	0.0832	0.0057	0.0084	0.0059	0.0239	0.0085	0.0071	0.1662
16	rs2253971	55910804	1.17	0.196050020118376	1.78	0.116496372702931	0.208392181136501	0.0576563028099077	0.1376	0.0608	0.0048	0.0042	0.0063	0.0055	0.0036	0.0184	0.1581	0.005	0.008	0.0066	0.0872	0.0121	0.0064	0.0046	0.0037	0.1542	0.0833	0.0057	0.0084	0.0059	0.024	0.0082	0.007	0.1663
16	rs56162338	55918202	1.17	0.196050020118376	1.77	0.128753168183355	0.210071259362312	0.057526725948247	0.1378	0.0606	0.0048	0.0041	0.0063	0.0055	0.0036	0.0185	0.1581	0.005	0.0079	0.0066	0.0874	0.0121	0.0064	0.0046	0.0038	0.1547	0.0832	0.0057	0.0084	0.0058	0.024	0.0081	0.0066	0.1663
16	rs4784604	55922429	1.17	0.196050020118376	1.77	0.128753168183355	0.210031192997709	0.055789691174824	0.1379	0.0606	0.0048	0.0041	0.0063	0.0055	0.0036	0.0186	0.1581	0.005	0.0079	0.0066	0.0874	0.0121	0.0064	0.0046	0.0038	0.1547	0.0832	0.0057	0.0084	0.0058	0.024	0.0081	0.0066	0.1663
16	rs77034382	55929219	1.17	0.196050020118376	1.77	0.128753168183355	0.202968026466833	0.0562378374433771	0.1379	0.0606	0.0048	0.0041	0.0062	0.0055	0.0036	0.0186	0.158	0.005	0.0078	0.0066	0.0875	0.0121	0.0064	0.0046	0.0038	0.1547	0.0834	0.0057	0.0085	0.0058	0.024	0.0081	0.0066	0.1663
16	rs28441339	55933561	1.17	0.196050020118376	1.76	0.141944438278083	0.206363518380614	0.0659991280481195	0.138	0.0606	0.0047	0.0041	0.0062	0.0054	0.0036	0.0186	0.1581	0.005	0.0077	0.0066	0.0874	0.0121	0.0066	0.0045	0.0038	0.1548	0.0833	0.0056	0.0085	0.0058	0.0239	0.008	0.0065	0.1663
16	rs17319026	55939738	1.17	0.196050020118376	1.76	0.141944438278083	0.172016347393224	0.0588934940657599	0.1379	0.0607	0.0047	0.0041	0.0062	0.0053	0.0036	0.0187	0.1583	0.0049	0.0076	0.0066	0.0874	0.012	0.0068	0.0045	0.0038	0.1551	0.0832	0.0056	0.0085	0.0058	0.024	0.008	0.0065	0.1665
16	rs74019326	55945309	1.17	0.196050020118376	1.76	0.141944438278083	0.142012606665154	0.0385678787188565	0.1379	0.0608	0.0047	0.0041	0.0061	0.0053	0.0036	0.0187	0.1586	0.0049	0.0075	0.0066	0.0873	0.0119	0.0067	0.0044	0.0038	0.1554	0.0831	0.0056	0.0085	0.0058	0.0241	0.0079	0.0064	0.1666
16	rs7199946	55953910	1.17	0.196050020118376	1.76	0.141944438278083	0.121120814793929	0.0387853668883745	0.138	0.061	0.0046	0.004	0.006	0.0051	0.0035	0.0188	0.1583	0.0049	0.0071	0.0067	0.0872	0.0118	0.0065	0.0044	0.0039	0.1562	0.0831	0.0055	0.0085	0.0058	0.0241	0.0079	0.0064	0.1667
16	rs9922897	55964915	1.17	0.196050020118376	1.74	0.171280181914382	0.122897396615761	0.0414942138465787	0.138	0.061	0.0046	0.004	0.006	0.0051	0.0035	0.0188	0.1583	0.0049	0.0071	0.0067	0.0872	0.0118	0.0065	0.0044	0.0039	0.1562	0.0831	0.0055	0.0085	0.0058	0.0241	0.0079	0.0064	0.1667
16	rs2216055	55970518	1.17	0.196050020118376	1.74	0.171280181914382	0.122488261668754	0.0422266398329332	0.1379	0.061	0.0046	0.004	0.006	0.0051	0.0035	0.0188	0.1583	0.0049	0.0071	0.0067	0.0872	0.0118	0.0065	0.0044	0.0039	0.1562	0.0831	0.0055	0.0085	0.0058	0.0241	0.0079	0.0064	0.1667
16	rs72810547	55979312	1.17	0.196050020118376	1.73	0.187497716434302	0.122021696617249	0.0446899155450861	0.1379	0.0611	0.0046	0.004	0.006	0.0051	0.0035	0.0188	0.1583	0.0048	0.0071	0.0067	0.0872	0.0118	0.0065	0.0044	0.0039	0.1563	0.0831	0.0055	0.0085	0.0058	0.0241	0.0079	0.0064	0.1668
16	rs117278268	55981520	1.17	0.196050020118376	1.73	0.187497716434302	0.12071529958346	0.0425666138932517	0.1379	0.0611	0.0046	0.004	0.006	0.0051	0.0035	0.0188	0.1582	0.0048	0.0071	0.0067	0.0872	0.0118	0.0064	0.0044	0.0039	0.1564	0.0831	0.0055	0.0085	0.0058	0.0241	0.0079	0.0064	0.1668
16	rs79538753	55981560	1.17	0.196050020118376	1.73	0.187497716434302	0.120917953411099	0.0426233945758125	0.1379	0.0611	0.0046	0.004	0.006	0.0051	0.0035	0.0188	0.1582	0.0048	0.0071	0.0067	0.0872	0.0118	0.0064	0.0044	0.0039	0.1564	0.0831	0.0055	0.0085	0.0058	0.0241	0.0079	0.0064	0.1668
16	rs79155935	55988208	1.17	0.196050020118376	1.73	0.187497716434302	0.111093815705343	0.0353723027871356	0.1379	0.0614	0.0045	0.004	0.0059	0.0049	0.0035	0.0189	0.158	0.0047	0.0072	0.0067	0.0869	0.0118	0.0063	0.0044	0.0039	0.157	0.083	0.0054	0.0085	0.0057	0.0242	0.0079	0.0064	0.167
16	rs7203782	55992136	1.17	0.196050020118376	1.73	0.187497716434302	0.101440109022838	0.0304264771857121	0.1379	0.0617	0.0044	0.0039	0.0059	0.0047	0.0035	0.0189	0.1576	0.0047	0.0072	0.0067	0.0867	0.0117	0.0062	0.0044	0.004	0.1578	0.0828	0.0054	0.0086	0.0056	0.0243	0.0079	0.0064	0.1672
16	rs78091189	55999466	1.17	0.196050020118376	1.73	0.187497716434302	0.104482780888598	0.0322534096189014	0.138	0.0617	0.0044	0.0039	0.0059	0.0047	0.0035	0.0189	0.1576	0.0047	0.0072	0.0067	0.0866	0.0117	0.0062	0.0044	0.004	0.1578	0.0828	0.0054	0.0086	0.0056	0.0243	0.0079	0.0063	0.1672
16	rs7185000	56005115	1.17	0.196050020118376	1.73	0.187497716434302	0.0911082378368441	0.0384051254745894	0.1386	0.0618	0.0045	0.004	0.0058	0.0045	0.0035	0.0189	0.1574	0.0046	0.0072	0.0067	0.0864	0.0116	0.0062	0.0044	0.004	0.1582	0.0825	0.0053	0.0086	0.0057	0.0243	0.0079	0.0063	0.1673
16	rs59592665	56026364	1.17	0.196050020118376	1.73	0.187497716434302	0.205650195975533	0.0378110296705107	0.1402	0.0624	0.0044	0.0042	0.0056	0.0043	0.0035	0.0191	0.1586	0.0046	0.0071	0.0068	0.0848	0.0109	0.0059	0.0045	0.0033	0.1602	0.0833	0.0049	0.0086	0.0055	0.0242	0.0078	0.006	0.1656
16	rs77206482	56026433	1.17	0.196050020118376	1.7	0.24276969786222	0.205927433198141	0.0377572290299167	0.1402	0.0624	0.0044	0.0042	0.0056	0.0043	0.0034	0.0191	0.1586	0.0046	0.0071	0.0068	0.0848	0.0109	0.0059	0.0045	0.0033	0.1602	0.0833	0.0049	0.0086	0.0055	0.0242	0.0078	0.006	0.1656
16	rs1397152	56039612	1.17	0.196050020118376	1.7	0.24276969786222	0.224774827799958	0.0427370572784093	0.1402	0.0624	0.0044	0.0042	0.0056	0.0044	0.0033	0.0191	0.1591	0.0047	0.0071	0.0068	0.0849	0.0108	0.0059	0.0044	0.0032	0.1602	0.0832	0.005	0.0085	0.0055	0.0242	0.0077	0.006	0.1656
16	rs12918366	56039807	1.17	0.196050020118376	1.71	0.223208546872115	0.220758167615865	0.0435364726885953	0.1403	0.0626	0.0044	0.0042	0.0056	0.0044	0.0033	0.0192	0.1592	0.0047	0.0071	0.0067	0.0848	0.0108	0.0059	0.0044	0.0032	0.1601	0.0833	0.005	0.0085	0.0055	0.0242	0.0077	0.006	0.1657
16	rs4783921	56040620	1.17	0.196050020118376	1.7	0.24276969786222	0.232971827628249	0.0450385573984819	0.1402	0.0626	0.0043	0.0041	0.0056	0.0044	0.0033	0.0192	0.1593	0.0047	0.0071	0.0067	0.0847	0.0108	0.0059	0.0044	0.0032	0.1602	0.0833	0.0049	0.0085	0.0055	0.0243	0.0078	0.006	0.1656
16	rs1510201	56042683	1.17	0.196050020118376	1.69	0.263511633917478	0.236125180034976	0.0431359396601652	0.1402	0.0626	0.0043	0.0041	0.0056	0.0044	0.0033	0.0192	0.1593	0.0047	0.0071	0.0067	0.0847	0.0108	0.0059	0.0044	0.0032	0.1602	0.0833	0.0049	0.0085	0.0055	0.0244	0.0078	0.006	0.1655
16	rs190093831	56045485	1.17	0.196050020118376	1.69	0.263511633917478	0.234375152534806	0.042283217594939	0.1401	0.0626	0.0044	0.0041	0.0056	0.0043	0.0033	0.0192	0.1593	0.0047	0.0071	0.0067	0.0847	0.0108	0.0059	0.0044	0.0032	0.1601	0.0832	0.005	0.0085	0.0055	0.0244	0.0078	0.006	0.1655
16	rs11076137	56056048	1.17	0.196050020118376	1.69	0.263511633917478	0.232759609970873	0.0641568089496956	0.1397	0.0627	0.0045	0.0043	0.0056	0.0043	0.0034	0.0193	0.1598	0.0047	0.0072	0.0067	0.0846	0.0106	0.006	0.0045	0.0031	0.1599	0.083	0.005	0.0086	0.0056	0.0244	0.008	0.006	0.1654
16	rs11645651	56069494	1.17	0.196050020118376	1.69	0.263511633917478	0.230432292615237	0.0730110712971125	0.1396	0.0624	0.0046	0.0044	0.0056	0.004	0.0035	0.0193	0.16	0.0047	0.0073	0.0067	0.0847	0.0106	0.006	0.0045	0.0032	0.1598	0.0828	0.005	0.0086	0.0057	0.0243	0.0081	0.0061	0.1654
16	rs7189905	56074345	1.16	0.220431575918666	1.69	0.263511633917478	0.232632330835655	0.0687685394845203	0.1397	0.0623	0.0046	0.0044	0.0056	0.004	0.0035	0.0193	0.1598	0.0047	0.0073	0.0067	0.0848	0.0106	0.006	0.0045	0.0032	0.1596	0.0829	0.005	0.0086	0.0057	0.0243	0.0081	0.0061	0.1654
16	rs7188771	56074452	1.17	0.196050020118376	1.69	0.263511633917478	0.233184152487582	0.067793837675817	0.1397	0.0623	0.0046	0.0044	0.0056	0.004	0.0035	0.0193	0.1598	0.0047	0.0073	0.0067	0.0848	0.0106	0.006	0.0045	0.0032	0.1596	0.0829	0.005	0.0086	0.0057	0.0243	0.0081	0.0061	0.1654
16	rs72812538	56078061	1.17	0.196050020118376	1.69	0.263511633917478	0.28899059151642	0.0774311560206169	0.1407	0.0621	0.0047	0.0044	0.0056	0.0039	0.0034	0.0192	0.1601	0.0047	0.0073	0.0067	0.0845	0.0104	0.0061	0.0045	0.0031	0.1595	0.0824	0.005	0.0087	0.0057	0.0243	0.0082	0.0061	0.1652
16	rs4784626	56078713	1.17	0.196050020118376	1.69	0.263511633917478	0.290233191024793	0.0786080873123045	0.1407	0.0621	0.0047	0.0044	0.0056	0.0039	0.0034	0.0193	0.1601	0.0047	0.0073	0.0067	0.0845	0.0104	0.0061	0.0044	0.0031	0.1595	0.0824	0.005	0.0087	0.0057	0.0244	0.0082	0.0061	0.1652
16	rs78212562	56085179	1.17	0.196050020118376	1.68	0.285465824887251	0.302277452674802	0.0794955290774959	0.1407	0.0621	0.0047	0.0044	0.0055	0.0038	0.0034	0.0193	0.1602	0.0047	0.0072	0.0067	0.0845	0.0104	0.006	0.0044	0.0031	0.1595	0.0823	0.005	0.0087	0.0057	0.0242	0.0082	0.0061	0.1652
16	rs117310695	56089863	1.17	0.196050020118376	1.68	0.285465824887251	0.309163541728761	0.113420772579383	0.1405	0.0624	0.0053	0.0045	0.0053	0.0037	0.0033	0.0198	0.1627	0.0046	0.0071	0.0068	0.0851	0.0099	0.0059	0.004	0.0031	0.1594	0.0811	0.0047	0.0088	0.0057	0.0228	0.0083	0.0068	0.165
16	rs7195269	56093466	1.16	0.220431575918666	1.68	0.285465824887251	0.361791249130901	0.173458725360656	0.1402	0.0625	0.0056	0.0046	0.0053	0.0035	0.0032	0.02	0.164	0.0044	0.007	0.0069	0.0854	0.0096	0.0058	0.0037	0.0031	0.1593	0.0805	0.0047	0.0088	0.0057	0.0222	0.0084	0.0071	0.165
16	rs7187149	56105327	1.16	0.220431575918666	1.68	0.285465824887251	0.390430841312955	0.184425714497837	0.1401	0.0626	0.0057	0.0046	0.0053	0.0036	0.0033	0.0201	0.1641	0.0043	0.007	0.007	0.0849	0.0096	0.0058	0.0038	0.0032	0.1597	0.0803	0.0047	0.0089	0.0057	0.022	0.0085	0.007	0.1647
16	rs55960209	56106553	1.16	0.220431575918666	1.67	0.308662716071979	0.390821675692896	0.182598724583481	0.1401	0.0626	0.0057	0.0046	0.0053	0.0036	0.0033	0.0201	0.1641	0.0043	0.007	0.007	0.0849	0.0096	0.0058	0.0038	0.0032	0.1597	0.0803	0.0047	0.0089	0.0057	0.022	0.0085	0.007	0.1647
16	rs74596009	56111361	1.16	0.220431575918666	1.68	0.285465824887251	0.391603937017427	0.179366206051201	0.1401	0.0626	0.0057	0.0046	0.0053	0.0036	0.0033	0.0201	0.1641	0.0043	0.007	0.007	0.0849	0.0096	0.0058	0.0038	0.0032	0.1597	0.0803	0.0047	0.0089	0.0057	0.022	0.0085	0.007	0.1647
16	rs74554447	56118383	1.16	0.220431575918666	1.68	0.285465824887251	0.396539082166992	0.178460648163086	0.1401	0.0626	0.0057	0.0046	0.0053	0.0036	0.0033	0.0202	0.1641	0.0043	0.007	0.007	0.0848	0.0096	0.0058	0.0039	0.0032	0.1597	0.0803	0.0047	0.0089	0.0057	0.022	0.0085	0.007	0.1647
16	rs112292793	56118506	1.16	0.220431575918666	1.68	0.285465824887251	0.396426573746706	0.178159147164241	0.1401	0.0626	0.0057	0.0046	0.0053	0.0036	0.0033	0.0202	0.1641	0.0043	0.007	0.007	0.0848	0.0096	0.0058	0.0039	0.0032	0.1597	0.0803	0.0047	0.0089	0.0057	0.022	0.0085	0.007	0.1647
16	rs117717039	56136260	1.16	0.220431575918666	1.68	0.285465824887251	0.421564310477736	0.185036094880622	0.14	0.0625	0.0057	0.0047	0.0053	0.0036	0.0033	0.0202	0.1641	0.0043	0.007	0.0071	0.0847	0.0096	0.0059	0.0039	0.0033	0.1598	0.0802	0.0047	0.0089	0.0057	0.0219	0.0086	0.007	0.1647
16	rs1397146	56145516	1.16	0.220431575918666	1.68	0.285465824887251	0.460043392562063	0.201563401748417	0.1399	0.0625	0.0058	0.0047	0.0053	0.0036	0.0033	0.0202	0.164	0.0043	0.0071	0.0072	0.0846	0.0096	0.0059	0.0039	0.0033	0.1598	0.08	0.0047	0.0089	0.0057	0.0217	0.0087	0.0071	0.1648
16	rs117724085	56150365	1.16	0.220431575918666	1.7	0.24276969786222	0.499659859201179	0.207036478098003	0.14	0.0625	0.0058	0.0047	0.0053	0.0036	0.0033	0.0202	0.164	0.0044	0.0071	0.0073	0.0846	0.0096	0.0059	0.0039	0.0033	0.1599	0.0799	0.0047	0.0089	0.0057	0.0216	0.0087	0.007	0.1649
16	rs9929277	56158718	1.16	0.220431575918666	1.7	0.24276969786222	0.546029896609354	0.208094585573697	0.1399	0.0624	0.0059	0.0047	0.0053	0.0036	0.0033	0.0203	0.1639	0.0044	0.0072	0.0073	0.0845	0.0096	0.006	0.0039	0.0033	0.16	0.0798	0.0047	0.0089	0.0057	0.0215	0.0088	0.007	0.165
16	rs11076142	56177708	1.16	0.220431575918666	1.69	0.263511633917478	0.527570444981942	0.218665639742481	0.1397	0.0624	0.0059	0.0048	0.0053	0.0036	0.0034	0.0203	0.1638	0.0044	0.0071	0.0073	0.0845	0.0098	0.006	0.0039	0.0033	0.16	0.0796	0.0048	0.0089	0.0059	0.0215	0.0088	0.007	0.1649
16	rs7184813	56184240	1.16	0.220431575918666	1.69	0.263511633917478	0.511514536363669	0.227659807517001	0.1398	0.0624	0.0059	0.0047	0.0053	0.0036	0.0034	0.0203	0.1638	0.0043	0.0071	0.0073	0.0846	0.0098	0.006	0.0039	0.0033	0.16	0.0796	0.0048	0.0089	0.0059	0.0215	0.0088	0.007	0.1649
16	rs72814429	56229881	1.16	0.220431575918666	1.69	0.263511633917478	0.495947313202283	0.231158818895089	0.1396	0.0624	0.0059	0.0048	0.0053	0.0036	0.0034	0.0203	0.1637	0.0043	0.0071	0.0073	0.0848	0.0097	0.006	0.0039	0.0034	0.16	0.0796	0.0048	0.0089	0.0059	0.0215	0.0088	0.007	0.1648
16	rs66931076	56232629	1.16	0.220431575918666	1.69	0.263511633917478	0.484579138575941	0.235446497019271	0.1395	0.0624	0.0059	0.0048	0.0053	0.0036	0.0034	0.0203	0.1637	0.0043	0.0071	0.0073	0.0848	0.0097	0.0061	0.0039	0.0034	0.16	0.0795	0.0048	0.0089	0.0059	0.0214	0.0089	0.007	0.1648
16	rs62036910	56237717	1.16	0.220431575918666	1.69	0.263511633917478	0.46252974509042	0.244432118962801	0.1394	0.0624	0.0059	0.0047	0.0053	0.0037	0.0034	0.0203	0.1636	0.0042	0.0071	0.0073	0.085	0.0097	0.0061	0.0039	0.0034	0.16	0.0794	0.0048	0.0089	0.0059	0.0214	0.0089	0.007	0.1648
16	rs117501040	56238809	1.16	0.220431575918666	1.69	0.263511633917478	0.458893401869676	0.245101988245849	0.1393	0.0624	0.0059	0.0047	0.0053	0.0037	0.0034	0.0203	0.1636	0.0042	0.007	0.0073	0.0851	0.0097	0.0061	0.0039	0.0034	0.16	0.0794	0.0048	0.0089	0.0059	0.0214	0.0089	0.007	0.1648
16	rs117182053	56250525	1.15	0.246899131395369	1.69	0.263511633917478	0.402695089191176	0.275371436614559	0.1387	0.0625	0.006	0.0047	0.0053	0.0038	0.0035	0.0203	0.1633	0.0042	0.007	0.0073	0.0857	0.0097	0.0063	0.004	0.0036	0.1601	0.0791	0.0048	0.009	0.006	0.0213	0.009	0.007	0.1647
16	rs61258743	56253141	1.15	0.246899131395369	1.7	0.24276969786222	0.402808488833789	0.275487288011434	0.1387	0.0625	0.006	0.0047	0.0053	0.0038	0.0035	0.0203	0.1633	0.0042	0.007	0.0073	0.0857	0.0097	0.0063	0.004	0.0036	0.1601	0.0791	0.0048	0.009	0.006	0.0213	0.009	0.007	0.1647
16	rs118114500	56257581	1.15	0.246899131395369	1.7	0.24276969786222	0.40292190451	0.275487288011434	0.1387	0.0625	0.006	0.0047	0.0053	0.0038	0.0035	0.0203	0.1633	0.0042	0.007	0.0073	0.0857	0.0097	0.0063	0.004	0.0036	0.1601	0.0791	0.0048	0.009	0.006	0.0213	0.009	0.007	0.1647
16	rs1382362	56273886	1.15	0.246899131395369	1.7	0.24276969786222	0.403148783959734	0.275487288011434	0.1387	0.0625	0.006	0.0047	0.0053	0.0038	0.0035	0.0203	0.1633	0.0042	0.007	0.0073	0.0857	0.0097	0.0063	0.004	0.0036	0.1601	0.0791	0.0048	0.009	0.006	0.0213	0.009	0.007	0.1647
16	rs71387113	56278442	1.15	0.246899131395369	1.69	0.263511633917478	0.391939433676433	0.281182320771671	0.1388	0.0624	0.006	0.0047	0.0053	0.0038	0.0035	0.0203	0.1633	0.0041	0.007	0.0073	0.0857	0.0097	0.0063	0.004	0.0036	0.1602	0.079	0.0048	0.009	0.006	0.0213	0.009	0.007	0.1647
16	rs77466902	56289930	1.15	0.246899131395369	1.68	0.285465824887251	0.390821675692896	0.281765454544118	0.1388	0.0624	0.006	0.0047	0.0053	0.0038	0.0035	0.0203	0.1633	0.0041	0.007	0.0073	0.0857	0.0097	0.0063	0.004	0.0036	0.1602	0.079	0.0048	0.009	0.006	0.0213	0.009	0.007	0.1647
16	rs79244912	56304011	1.15	0.246899131395369	1.69	0.263511633917478	0.345709279932507	0.293977715466915	0.1394	0.0623	0.006	0.0046	0.0053	0.004	0.0035	0.0202	0.1638	0.0042	0.0069	0.0074	0.0851	0.0097	0.0065	0.0041	0.0037	0.1599	0.0788	0.0048	0.0089	0.0058	0.0212	0.009	0.0071	0.1643
16	rs74246242	56305652	1.15	0.246899131395369	1.69	0.263511633917478	0.344661027917231	0.292678604437585	0.1394	0.0623	0.006	0.0046	0.0053	0.004	0.0035	0.0202	0.1639	0.0042	0.0069	0.0074	0.085	0.0097	0.0066	0.0041	0.0038	0.1598	0.0788	0.0048	0.0089	0.0058	0.0211	0.009	0.0071	0.1642
16	rs4784650	56306640	1.15	0.246899131395369	1.68	0.285465824887251	0.347127031396978	0.292796633443496	0.1395	0.0623	0.006	0.0046	0.0053	0.004	0.0035	0.0202	0.1639	0.0042	0.0069	0.0074	0.085	0.0097	0.0066	0.0041	0.0038	0.1598	0.0787	0.0048	0.0089	0.0058	0.0211	0.0091	0.0071	0.1642
16	rs78005998	56309356	1.15	0.246899131395369	1.69	0.263511633917478	0.345132537550096	0.292678604437585	0.1395	0.0623	0.006	0.0046	0.0053	0.004	0.0035	0.0202	0.1639	0.0042	0.0069	0.0074	0.085	0.0097	0.0066	0.0042	0.0038	0.1599	0.0787	0.0048	0.0089	0.0058	0.0211	0.0091	0.0071	0.1641
16	rs76402914	56313305	1.15	0.246899131395369	1.69	0.263511633917478	0.354632662244956	0.293386994562684	0.1395	0.0622	0.006	0.0046	0.0053	0.004	0.0035	0.0202	0.1639	0.0042	0.0069	0.0074	0.0851	0.0096	0.0066	0.0042	0.0038	0.1599	0.0787	0.0048	0.0091	0.0058	0.0211	0.009	0.0071	0.164
16	rs118189490	56318993	1.15	0.246899131395369	1.69	0.263511633917478	0.366640456973164	0.287147570753528	0.1396	0.0622	0.006	0.0046	0.0054	0.004	0.0035	0.0202	0.1641	0.0042	0.0069	0.0074	0.0852	0.0096	0.0066	0.0042	0.0038	0.1599	0.0785	0.0048	0.009	0.0058	0.021	0.009	0.0072	0.1637
16	rs11076151	56324433	1.15	0.246899131395369	1.7	0.24276969786222	0.424236912142769	0.265464863944612	0.1398	0.0619	0.0061	0.0047	0.0055	0.0041	0.0034	0.0203	0.1649	0.0042	0.0069	0.0074	0.0859	0.0096	0.0067	0.0042	0.0037	0.1601	0.0781	0.0049	0.0089	0.0058	0.0208	0.009	0.0075	0.1625
16	rs112686726	56332552	1.15	0.246899131395369	1.7	0.24276969786222	0.389259523740022	0.256464889347854	0.1399	0.0619	0.006	0.0046	0.0055	0.0041	0.0035	0.0203	0.1649	0.0042	0.0069	0.0074	0.0861	0.0096	0.0067	0.0042	0.0037	0.16	0.078	0.0049	0.0089	0.0058	0.0207	0.009	0.0076	0.1623
16	rs1478477	56343329	1.15	0.246899131395369	1.7	0.24276969786222	0.261199423439713	0.183105595958384	0.1408	0.0618	0.0059	0.0043	0.0056	0.004	0.0038	0.0203	0.1643	0.0045	0.0067	0.0073	0.089	0.0095	0.0065	0.0042	0.0036	0.1592	0.0774	0.0049	0.0088	0.0056	0.0205	0.0088	0.008	0.1615
16	rs72814453	56345823	1.15	0.246899131395369	1.7	0.24276969786222	0.183190933667249	0.16136683400676	0.1415	0.0618	0.0058	0.0042	0.0056	0.0039	0.0039	0.0202	0.1644	0.0045	0.0066	0.0072	0.089	0.0094	0.0065	0.0042	0.0036	0.1585	0.0779	0.0048	0.0088	0.0056	0.0205	0.0087	0.0081	0.1615
16	rs4784652	56356830	1.14	0.275532638758866	1.69	0.263511633917478	0.0814228920927938	0.0798664920361935	0.1444	0.0616	0.0052	0.0036	0.0058	0.0037	0.0044	0.0198	0.1646	0.0047	0.0063	0.0072	0.0892	0.0089	0.0061	0.0041	0.0036	0.156	0.0799	0.0048	0.0086	0.0055	0.0205	0.0083	0.0085	0.1613
16	rs11647319	56359488	1.14	0.275532638758866	1.69	0.263511633917478	0.0960488305424393	0.084980754784386	0.1445	0.0616	0.0052	0.0036	0.0058	0.0036	0.0044	0.0198	0.1647	0.0047	0.0063	0.0073	0.089	0.0088	0.0061	0.0041	0.0036	0.1559	0.0802	0.0048	0.0087	0.0056	0.0205	0.0083	0.0086	0.1613
16	rs3790106	56363528	1.14	0.275532638758866	1.69	0.263511633917478	0.121585277512863	0.103778876033603	0.1448	0.0612	0.005	0.0035	0.0057	0.0037	0.0045	0.0199	0.1646	0.0047	0.0063	0.0072	0.0891	0.009	0.0062	0.0042	0.0036	0.1558	0.0803	0.0048	0.0088	0.0056	0.0207	0.0082	0.0086	0.161
16	rs62038122	56365722	1.13	0.306408690300974	1.69	0.263511633917478	0.108961800700946	0.0891325942349568	0.1448	0.0609	0.0049	0.0035	0.0057	0.0037	0.0045	0.0199	0.1646	0.0048	0.0063	0.0072	0.0895	0.009	0.0061	0.0042	0.0035	0.1555	0.0804	0.0049	0.0088	0.0056	0.0207	0.0082	0.0086	0.1611
16	rs931071	56367061	1.13	0.306408690300974	1.7	0.24276969786222	0.122196531314632	0.0957466836223474	0.1449	0.0608	0.0049	0.0035	0.0057	0.0037	0.0046	0.02	0.1646	0.0048	0.0063	0.0071	0.0897	0.009	0.0061	0.0042	0.0035	0.1553	0.0805	0.0049	0.0088	0.0056	0.0208	0.0081	0.0086	0.1612
16	rs55826209	56368407	1.13	0.306408690300974	1.7	0.24276969786222	0.12886317611354	0.0943930257383542	0.1447	0.0607	0.0049	0.0035	0.0057	0.0036	0.0046	0.0201	0.1646	0.0048	0.0063	0.0071	0.0896	0.009	0.0061	0.0041	0.0035	0.1551	0.0809	0.0049	0.0087	0.0056	0.0209	0.0081	0.0087	0.1614
16	rs1065375	56368689	1.13	0.306408690300974	1.71	0.223208546872115	0.148318485278724	0.115474138660611	0.1447	0.0607	0.0049	0.0035	0.0057	0.0036	0.0046	0.0201	0.1646	0.0048	0.0063	0.0071	0.0896	0.009	0.0061	0.0041	0.0035	0.1551	0.081	0.0049	0.0087	0.0056	0.0209	0.0081	0.0087	0.1614
16	rs57594112	56371382	1.13	0.306408690300974	1.71	0.223208546872115	0.628153767771464	0.159526511096453	0.145	0.0605	0.0047	0.0035	0.0058	0.004	0.0063	0.0202	0.1641	0.0047	0.0062	0.0069	0.0906	0.0087	0.006	0.0043	0.0036	0.1544	0.0802	0.0049	0.0085	0.0056	0.0206	0.0077	0.0088	0.1619
16	rs13338253	56372461	1.12	0.339600448506511	1.71	0.223208546872115	0.726185004582354	0.205874635080142	0.145	0.0605	0.0046	0.0035	0.0059	0.0039	0.0064	0.0201	0.1649	0.0045	0.0061	0.0068	0.0906	0.0085	0.0058	0.0043	0.0037	0.1545	0.0802	0.0048	0.0082	0.0055	0.0202	0.0073	0.0088	0.1628
16	rs12927669	56372907	1.13	0.306408690300974	1.72	0.204795704918344	0.751926206290805	0.229407151379004	0.1453	0.0606	0.0045	0.0035	0.0059	0.0038	0.0064	0.02	0.1655	0.0045	0.0061	0.0066	0.0906	0.0084	0.0058	0.0043	0.0036	0.1544	0.0803	0.0048	0.008	0.0054	0.0202	0.0071	0.0088	0.1631
16	rs4783936	56376123	1.13	0.306408690300974	1.71	0.223208546872115	0.739723549338957	0.22809623702766	0.1451	0.0609	0.0041	0.0031	0.0058	0.0035	0.0062	0.0198	0.1659	0.0044	0.006	0.0061	0.0905	0.0081	0.0055	0.0041	0.0034	0.1554	0.0826	0.0046	0.0074	0.0053	0.0202	0.0068	0.0088	0.164
16	rs2241953	56378611	1.13	0.306408690300974	1.72	0.204795704918344	0.795827542070251	0.160494171036998	0.1457	0.0613	0.0039	0.0028	0.0057	0.0033	0.0062	0.0198	0.1668	0.0042	0.0059	0.0058	0.0911	0.008	0.0052	0.0041	0.0032	0.1558	0.0827	0.0046	0.0074	0.0049	0.0203	0.0061	0.0087	0.1643
16	rs3811360	56380570	1.13	0.306408690300974	1.71	0.223208546872115	0.815974100096706	0.133389780436249	0.1469	0.0608	0.0036	0.0025	0.0054	0.003	0.0061	0.0196	0.1673	0.0041	0.0057	0.0053	0.0915	0.0079	0.0051	0.004	0.003	0.1561	0.083	0.0046	0.0074	0.0048	0.0207	0.0056	0.0086	0.165
16	rs3790112	56381197	1.13	0.306408690300974	1.71	0.223208546872115	0.882993598124313	0.144144243876667	0.147	0.0607	0.0035	0.0025	0.0054	0.003	0.0061	0.0196	0.1673	0.0041	0.0057	0.0052	0.0917	0.0079	0.0052	0.0041	0.003	0.1562	0.0831	0.0046	0.0074	0.0048	0.0207	0.0055	0.0085	0.1652
16	rs7206796	56381277	1.13	0.306408690300974	1.71	0.223208546872115	0.829498885770219	0.115216702404417	0.1472	0.0608	0.0035	0.0025	0.0053	0.0029	0.006	0.0194	0.1674	0.0041	0.0057	0.0052	0.0917	0.0079	0.0051	0.004	0.0029	0.1566	0.0832	0.0046	0.0074	0.0047	0.0207	0.0055	0.0085	0.165
16	rs899228	56387288	1.13	0.306408690300974	1.71	0.223208546872115	0.762072645930702	0.114360159248275	0.1472	0.0607	0.0034	0.0024	0.0053	0.0028	0.0058	0.0192	0.1674	0.004	0.0057	0.0051	0.0922	0.008	0.0049	0.004	0.0028	0.1568	0.0835	0.0046	0.0074	0.0046	0.0207	0.0053	0.0085	0.1655
16	rs4924	56396486	1.13	0.306408690300974	1.71	0.223208546872115	0.323890729172386	0.115216702404417	0.1465	0.0603	0.0034	0.0021	0.0051	0.0028	0.0049	0.0189	0.1681	0.0039	0.0053	0.0053	0.0918	0.0083	0.0057	0.0036	0.0026	0.1585	0.0833	0.0043	0.0075	0.0044	0.021	0.0053	0.0076	0.1672
16	rs731119	56398371	1.13	0.306408690300974	1.71	0.223208546872115	0.327603220590217	0.127103214246606	0.1465	0.0603	0.0034	0.0021	0.0051	0.0028	0.0049	0.0189	0.1681	0.0039	0.0053	0.0053	0.0918	0.0082	0.0057	0.0036	0.0026	0.1585	0.0833	0.0043	0.0075	0.0044	0.021	0.0053	0.0076	0.1672
16	rs17355357	56400976	1.13	0.306408690300974	1.71	0.223208546872115	0.320704595718918	0.129783684666307	0.1465	0.0603	0.0034	0.002	0.0051	0.003	0.0049	0.0189	0.1681	0.0039	0.0053	0.0053	0.0917	0.0082	0.0057	0.0036	0.0026	0.1585	0.0833	0.0043	0.0075	0.0044	0.021	0.0053	0.0076	0.1672
16	rs117914597	56404119	1.13	0.306408690300974	1.71	0.223208546872115	0.314731412867654	0.131852727870306	0.1465	0.0603	0.0034	0.002	0.0051	0.003	0.0049	0.0189	0.1681	0.0039	0.0053	0.0053	0.0917	0.0082	0.0057	0.0036	0.0026	0.1585	0.0833	0.0043	0.0075	0.0044	0.021	0.0053	0.0076	0.1673
16	rs2587872	56412696	1.12	0.339600448506511	1.71	0.223208546872115	0.320250781213576	0.14817249413562	0.1464	0.0603	0.0034	0.002	0.0051	0.003	0.0049	0.0189	0.1683	0.0039	0.0053	0.0053	0.0914	0.0082	0.0058	0.0036	0.0026	0.1587	0.0831	0.0043	0.0075	0.0044	0.021	0.0054	0.0076	0.1674
16	rs2432540	56419628	1.13	0.306408690300974	1.71	0.223208546872115	0.314681468086266	0.14638762377519	0.1464	0.0603	0.0034	0.002	0.0051	0.003	0.0049	0.0189	0.1685	0.0039	0.0053	0.0053	0.0914	0.0082	0.0058	0.0036	0.0026	0.1587	0.083	0.0043	0.0075	0.0044	0.021	0.0054	0.0076	0.1674
16	rs117262820	56437620	1.13	0.306408690300974	1.71	0.223208546872115	0.282254374495049	0.148832041487617	0.1464	0.0603	0.0034	0.002	0.0051	0.003	0.0048	0.0189	0.1685	0.0039	0.0052	0.0053	0.0913	0.0081	0.0058	0.0036	0.0026	0.1587	0.0831	0.0043	0.0075	0.0044	0.021	0.0054	0.0076	0.1675
16	rs117230138	56454228	1.13	0.306408690300974	1.71	0.223208546872115	0.201791054066214	0.109356351537263	0.1467	0.0603	0.0034	0.0019	0.0051	0.0029	0.0046	0.0188	0.1686	0.0039	0.0052	0.0053	0.0907	0.0081	0.0057	0.0036	0.0025	0.1588	0.0836	0.0043	0.0074	0.0043	0.021	0.0053	0.0076	0.168
16	rs28635619	56456298	1.13	0.306408690300974	1.71	0.223208546872115	0.196272719568835	0.103449469081106	0.1467	0.0603	0.0034	0.0019	0.0051	0.0029	0.0045	0.0188	0.1686	0.0039	0.0052	0.0053	0.0906	0.0081	0.0057	0.0036	0.0025	0.1588	0.0837	0.0043	0.0074	0.0043	0.021	0.0053	0.0076	0.1681
16	rs7189122	56471410	1.13	0.306408690300974	1.71	0.223208546872115	0.178701508683185	0.131672330810134	0.1468	0.0606	0.0035	0.0019	0.0051	0.0028	0.0044	0.0186	0.1687	0.0039	0.0052	0.0052	0.0901	0.008	0.0057	0.0036	0.0025	0.1589	0.084	0.0043	0.0074	0.0043	0.021	0.0053	0.0075	0.1683
16	rs117368208	56483998	1.13	0.306408690300974	1.71	0.223208546872115	0.158747741851115	0.123737955677872	0.1468	0.0606	0.0036	0.0019	0.0051	0.0028	0.0044	0.0186	0.1687	0.0039	0.0051	0.0052	0.09	0.008	0.0057	0.0036	0.0025	0.1589	0.0841	0.0043	0.0074	0.0043	0.021	0.0053	0.0075	0.1683
16	rs75289223	56485251	1.13	0.306408690300974	1.71	0.223208546872115	0.166564035444687	0.132033216162468	0.1468	0.0606	0.0036	0.0019	0.0051	0.0028	0.0044	0.0186	0.1686	0.0039	0.0051	0.0054	0.09	0.008	0.0057	0.0036	0.0024	0.1589	0.0841	0.0042	0.0074	0.0044	0.021	0.0053	0.0075	0.1683
16	rs117653678	56486700	1.13	0.306408690300974	1.71	0.223208546872115	0.150919644704605	0.105349091599781	0.1469	0.0606	0.0036	0.0019	0.0051	0.0028	0.0043	0.0186	0.1686	0.0038	0.0051	0.0054	0.0899	0.008	0.0057	0.0036	0.0024	0.1589	0.0841	0.0042	0.0074	0.0044	0.021	0.0053	0.0075	0.1684
16	rs34883368	56500132	1.13	0.306408690300974	1.71	0.223208546872115	0.112973345134015	0.0797180226008069	0.147	0.0607	0.0037	0.0018	0.0052	0.0028	0.0041	0.0186	0.1684	0.0038	0.0051	0.0054	0.0896	0.0081	0.0057	0.0036	0.0023	0.1588	0.0844	0.0042	0.0075	0.0044	0.0211	0.0053	0.0075	0.1686
16	rs13337155	56504724	1.13	0.306408690300974	1.71	0.223208546872115	0.121759730714265	0.102217816294726	0.147	0.0607	0.0037	0.0018	0.0052	0.0028	0.0041	0.0186	0.1683	0.0038	0.0051	0.0054	0.0895	0.0081	0.0057	0.0036	0.0023	0.1588	0.0845	0.0042	0.0075	0.0044	0.0211	0.0053	0.0075	0.1686
16	rs16968331	56505773	1.13	0.306408690300974	1.72	0.204795704918344	0.122517458026362	0.103696486231095	0.147	0.0607	0.0037	0.0018	0.0052	0.0028	0.0041	0.0186	0.1683	0.0038	0.0051	0.0054	0.0895	0.0081	0.0057	0.0036	0.0023	0.1588	0.0845	0.0042	0.0075	0.0044	0.0211	0.0053	0.0075	0.1686
16	rs16968949	56509167	1.13	0.306408690300974	1.72	0.204795704918344	0.120368375814893	0.101073454066967	0.147	0.0607	0.0037	0.0018	0.0052	0.0028	0.0041	0.0186	0.1683	0.0038	0.0051	0.0054	0.0895	0.0081	0.0057	0.0036	0.0023	0.1588	0.0845	0.0042	0.0075	0.0044	0.0211	0.0053	0.0075	0.1686
16	rs117178556	56514963	1.13	0.306408690300974	1.71	0.223208546872115	0.105651570441909	0.0844483802963628	0.147	0.0606	0.0038	0.0018	0.0053	0.0028	0.0041	0.0185	0.1682	0.0038	0.0051	0.0054	0.0895	0.0081	0.0057	0.0036	0.0023	0.1587	0.0847	0.0042	0.0075	0.0044	0.0211	0.0054	0.0076	0.1686
16	rs118144208	56521672	1.13	0.306408690300974	1.71	0.223208546872115	0.107554628624505	0.0800894066322641	0.147	0.0606	0.0038	0.0018	0.0053	0.0028	0.0041	0.0185	0.1681	0.0038	0.0051	0.0055	0.0895	0.0081	0.0057	0.0036	0.0023	0.1587	0.0847	0.0042	0.0075	0.0044	0.0211	0.0054	0.0076	0.1686
16	rs9929724	56535613	1.13	0.306408690300974	1.71	0.223208546872115	0.144289706680518	0.0837658791460273	0.147	0.0605	0.0038	0.0017	0.0054	0.0027	0.0042	0.0184	0.1676	0.0039	0.0052	0.0056	0.0893	0.0082	0.0058	0.0035	0.0023	0.1587	0.085	0.0042	0.0075	0.0043	0.0211	0.0056	0.0077	0.1686
16	rs4783943	56543142	1.13	0.306408690300974	1.71	0.223208546872115	0.147468271862202	0.0823323880694233	0.147	0.0605	0.0038	0.0016	0.0055	0.0027	0.0042	0.0184	0.1675	0.0039	0.0052	0.0057	0.0892	0.0082	0.0058	0.0035	0.0023	0.1587	0.085	0.0042	0.0075	0.0043	0.0211	0.0056	0.0078	0.1686
16	rs11373	56545175	1.13	0.306408690300974	1.71	0.223208546872115	0.152446601654971	0.0858200580892257	0.147	0.0605	0.0038	0.0016	0.0055	0.0027	0.0041	0.0184	0.1675	0.0039	0.0052	0.0057	0.0892	0.0082	0.0058	0.0035	0.0023	0.1587	0.085	0.0043	0.0075	0.0043	0.0211	0.0056	0.0078	0.1686
16	rs9889162	56555788	1.13	0.306408690300974	1.71	0.223208546872115	0.147109440123999	0.0792732885342492	0.1469	0.0604	0.0038	0.0016	0.0054	0.0026	0.0041	0.0184	0.1674	0.004	0.0052	0.0057	0.0892	0.0082	0.0058	0.0035	0.0023	0.1589	0.085	0.0045	0.0074	0.0042	0.0211	0.0056	0.0078	0.1685
16	rs80095746	56559464	1.13	0.306408690300974	1.71	0.223208546872115	0.135124884700158	0.0745928928405047	0.1469	0.0604	0.0038	0.0016	0.0054	0.0026	0.0041	0.0183	0.1674	0.004	0.0052	0.0057	0.0892	0.0082	0.0058	0.0035	0.0023	0.1588	0.085	0.0046	0.0074	0.0042	0.0212	0.0057	0.0078	0.1685
16	rs370151	56561494	1.13	0.306408690300974	1.71	0.223208546872115	0.125310462230862	0.0640889964898821	0.1469	0.0604	0.0038	0.0016	0.0055	0.0026	0.0041	0.0183	0.1674	0.0041	0.0052	0.0057	0.0891	0.0082	0.0059	0.0035	0.0024	0.1587	0.085	0.0046	0.0074	0.0042	0.0212	0.0057	0.0076	0.1685
16	rs11647086	56570047	1.13	0.306408690300974	1.71	0.223208546872115	0.137241570754351	0.0568807159807942	0.147	0.0602	0.0038	0.0017	0.0057	0.0026	0.0041	0.0183	0.1669	0.0042	0.0054	0.0058	0.0884	0.0084	0.0061	0.0035	0.0025	0.1585	0.085	0.0047	0.0075	0.0042	0.0214	0.0059	0.0078	0.168
16	rs381159	56574218	1.13	0.306408690300974	1.71	0.223208546872115	0.154955721118883	0.0668249519271995	0.147	0.0601	0.0039	0.0017	0.0058	0.0026	0.0041	0.0183	0.1667	0.0042	0.0055	0.0058	0.0881	0.0084	0.0062	0.0035	0.0025	0.1584	0.0851	0.0048	0.0075	0.0042	0.0215	0.006	0.0078	0.1678
16	rs592196	56575062	1.13	0.306408690300974	1.71	0.223208546872115	0.185198569584049	0.0902998883975837	0.147	0.06	0.0039	0.0017	0.0058	0.0026	0.0042	0.0183	0.1665	0.0042	0.0055	0.0059	0.0879	0.0085	0.0064	0.0035	0.0026	0.1585	0.085	0.005	0.0075	0.0042	0.0216	0.006	0.0079	0.1676
16	rs421859	56575651	1.13	0.306408690300974	1.71	0.223208546872115	0.251800176949708	0.106179179038165	0.1474	0.0594	0.0042	0.002	0.0065	0.0026	0.0044	0.0181	0.1644	0.0044	0.0059	0.0062	0.0862	0.0087	0.0064	0.0035	0.0025	0.1589	0.0856	0.0052	0.0075	0.0042	0.0223	0.0065	0.0083	0.1664
16	rs411912	56575717	1.13	0.306408690300974	1.71	0.223208546872115	0.277281433414958	0.12799439413275	0.1472	0.0592	0.0042	0.0021	0.0067	0.0026	0.0044	0.018	0.1642	0.0047	0.006	0.0063	0.0858	0.0087	0.0064	0.0036	0.0025	0.158	0.0858	0.0052	0.0075	0.0042	0.0223	0.007	0.0085	0.1666
16	rs74802723	56575991	1.12	0.339600448506511	1.7	0.24276969786222	0.430661934205373	0.213839181615378	0.1478	0.0593	0.0044	0.0022	0.0071	0.0025	0.0045	0.0177	0.1635	0.0049	0.0065	0.0066	0.0854	0.0087	0.0062	0.0036	0.0026	0.1566	0.0864	0.0052	0.0072	0.0042	0.0226	0.0073	0.0087	0.1661
16	rs77021793	56576028	1.12	0.339600448506511	1.7	0.24276969786222	0.441516137994203	0.18840548232245	0.148	0.0593	0.0044	0.0022	0.0071	0.0025	0.0046	0.0177	0.1629	0.0049	0.0066	0.0066	0.0853	0.0087	0.0061	0.0036	0.0026	0.1568	0.0863	0.0052	0.0071	0.0042	0.0226	0.0073	0.0088	0.166
16	rs16959558	56576069	1.12	0.339600448506511	1.7	0.24276969786222	0.395470901589251	0.130232445763723	0.1482	0.0593	0.0044	0.0023	0.0071	0.0025	0.0046	0.0178	0.163	0.0049	0.0066	0.0065	0.085	0.0088	0.0061	0.0036	0.0026	0.1566	0.0862	0.0053	0.0071	0.0042	0.0226	0.0073	0.0088	0.1661
16	rs78667306	56576353	1.13	0.306408690300974	1.7	0.24276969786222	0.421216329715949	0.118840576675322	0.1497	0.0598	0.0042	0.0023	0.007	0.0025	0.0047	0.0183	0.1627	0.005	0.0068	0.0064	0.0836	0.0088	0.0058	0.0036	0.0027	0.1559	0.0859	0.0053	0.0071	0.0042	0.0221	0.0073	0.0092	0.1664
16	rs12444798	56576538	1.13	0.306408690300974	1.7	0.24276969786222	0.490247325953722	0.114274638634281	0.1507	0.06	0.0042	0.0023	0.0071	0.0026	0.0048	0.0186	0.1626	0.0051	0.0069	0.0063	0.0827	0.0089	0.0057	0.0035	0.0028	0.1554	0.0858	0.0054	0.007	0.0041	0.0218	0.0073	0.0094	0.1667
16	rs11076156	56578118	1.13	0.306408690300974	1.7	0.24276969786222	0.40224165097406	0.055789691174824	0.1514	0.0606	0.0041	0.0023	0.007	0.0026	0.0045	0.0187	0.1629	0.0049	0.0068	0.0061	0.0806	0.0088	0.0055	0.0034	0.0027	0.1562	0.0855	0.0055	0.0069	0.0039	0.0212	0.0074	0.0095	0.1683
16	rs374725	56578292	1.13	0.306408690300974	1.7	0.24276969786222	0.366802666380681	0.0438235762824547	0.1514	0.0606	0.0042	0.0023	0.007	0.0026	0.0045	0.0187	0.1629	0.0049	0.0068	0.006	0.0804	0.0087	0.0055	0.0034	0.0027	0.1565	0.0854	0.0055	0.0069	0.0039	0.0212	0.0073	0.0096	0.1684
16	rs282225	56583042	1.13	0.306408690300974	1.7	0.24276969786222	0.355962641335049	0.0246245546219409	0.1519	0.0609	0.0041	0.0022	0.007	0.0027	0.0046	0.0187	0.1629	0.005	0.0068	0.0058	0.08	0.0087	0.0053	0.0032	0.0027	0.1561	0.0854	0.0055	0.0069	0.0038	0.0211	0.0072	0.0095	0.1692
16	rs1012075	56583516	1.13	0.306408690300974	1.7	0.24276969786222	0.385867218326598	0.0336175881502314	0.1519	0.061	0.0041	0.0022	0.007	0.0027	0.0046	0.0188	0.1629	0.0051	0.0068	0.0058	0.0799	0.0087	0.0053	0.0032	0.0027	0.156	0.0854	0.0055	0.0069	0.0038	0.0211	0.0072	0.0095	0.1693
16	rs9926335	56583726	1.13	0.306408690300974	1.7	0.24276969786222	0.365128272276347	0.0243606587246182	0.1519	0.061	0.0041	0.0022	0.0069	0.0027	0.0046	0.0188	0.1629	0.0051	0.0068	0.0058	0.0799	0.0087	0.0053	0.0032	0.0027	0.156	0.0854	0.0055	0.0069	0.0038	0.0211	0.0072	0.0095	0.1694
16	rs79955836	56585730	1.14	0.275532638758866	1.71	0.223208546872115	0.185012148562106	0.0234907964316172	0.1516	0.061	0.0042	0.0028	0.0069	0.0027	0.0042	0.0188	0.1626	0.0051	0.0067	0.0057	0.0796	0.0088	0.0057	0.0032	0.0028	0.1559	0.0854	0.0059	0.0068	0.0039	0.021	0.0074	0.0093	0.1693
16	rs72816425	56586276	1.14	0.275532638758866	1.71	0.223208546872115	0.178811133851114	0.0255139579225171	0.1515	0.061	0.0042	0.0028	0.0069	0.0027	0.0042	0.0188	0.1625	0.0051	0.0067	0.0057	0.0797	0.0088	0.0057	0.0031	0.0028	0.1558	0.0854	0.0059	0.0068	0.0039	0.0211	0.0074	0.0093	0.1693
16	rs75037127	56589787	1.14	0.275532638758866	1.7	0.24276969786222	0.111313928004693	0.0237935319566994	0.1509	0.0614	0.0042	0.0029	0.0066	0.0029	0.0041	0.0189	0.1624	0.0051	0.0066	0.0054	0.0788	0.0091	0.0056	0.0032	0.0028	0.1558	0.0858	0.0061	0.0066	0.004	0.0212	0.007	0.0092	0.1706
16	rs282229	56595221	1.15	0.246899131395369	1.7	0.24276969786222	0.0396753431849649	0.0201233407353416	0.1499	0.0618	0.0041	0.0029	0.0065	0.0031	0.0041	0.0192	0.1622	0.0051	0.0064	0.005	0.0775	0.0095	0.0055	0.0033	0.003	0.1557	0.0864	0.0062	0.0063	0.004	0.0212	0.0064	0.0091	0.1729
16	rs17285449	56596155	1.15	0.246899131395369	1.7	0.24276969786222	0.0386060896054631	0.0287439639838225	0.1498	0.0618	0.0041	0.0029	0.0065	0.0031	0.0041	0.0192	0.1622	0.0051	0.0064	0.0049	0.0773	0.0096	0.0055	0.0034	0.003	0.1557	0.0864	0.0062	0.0063	0.004	0.0212	0.0064	0.0091	0.1732
16	rs282232	56597350	1.15	0.246899131395369	1.7	0.24276969786222	0.0257683692416993	0.0150413407050329	0.149	0.0619	0.004	0.0029	0.0063	0.0033	0.004	0.0194	0.1614	0.0051	0.0063	0.0047	0.0769	0.01	0.0055	0.0034	0.003	0.1558	0.0864	0.0063	0.0062	0.004	0.0212	0.0061	0.0092	0.1748
16	rs16959711	56597606	1.14	0.275532638758866	1.7	0.24276969786222	0.0304324571369404	0.0194485742272833	0.1487	0.062	0.0041	0.0029	0.0063	0.0032	0.004	0.0194	0.1612	0.0051	0.0063	0.0047	0.0768	0.0101	0.0056	0.0034	0.003	0.156	0.0865	0.0063	0.0062	0.0039	0.0211	0.0061	0.0092	0.1752
16	rs1566441	56597636	1.15	0.246899131395369	1.7	0.24276969786222	0.0390618762668224	0.0251563994761228	0.1486	0.0619	0.0041	0.0029	0.0063	0.0032	0.0041	0.0195	0.161	0.0052	0.0063	0.0047	0.0766	0.0102	0.0056	0.0033	0.003	0.1561	0.0866	0.0064	0.0062	0.004	0.0211	0.0062	0.0092	0.1754
16	rs76584911	56599702	1.15	0.246899131395369	1.7	0.24276969786222	0.0371401085742306	0.00906958857596834	0.1485	0.0618	0.0041	0.0028	0.0062	0.0033	0.0042	0.0195	0.161	0.0052	0.0063	0.0047	0.0766	0.0101	0.0056	0.0033	0.003	0.1562	0.0867	0.0063	0.0062	0.0039	0.021	0.0061	0.0091	0.1757
16	rs666636	56601720	1.15	0.246899131395369	1.7	0.24276969786222	0.0395773054438728	0.0128390143694746	0.1485	0.0618	0.0041	0.0027	0.0062	0.0033	0.0042	0.0195	0.161	0.0052	0.0063	0.0047	0.0766	0.0102	0.0056	0.0033	0.003	0.1562	0.0867	0.0063	0.0061	0.0039	0.021	0.0061	0.0091	0.1758
16	rs11643815	56602798	1.15	0.246899131395369	1.7	0.24276969786222	0.0400268425203075	0.00909644682992234	0.1485	0.0618	0.0041	0.0027	0.0062	0.0033	0.0042	0.0195	0.161	0.0051	0.0063	0.0047	0.0765	0.0102	0.0056	0.0032	0.003	0.1562	0.0867	0.0063	0.0062	0.0039	0.021	0.0061	0.0091	0.1759
16	rs56345444	56603639	1.15	0.246899131395369	1.7	0.24276969786222	0.0413099668744526	0.00843729940266157	0.1485	0.0618	0.0041	0.0027	0.0061	0.0033	0.0043	0.0195	0.161	0.0051	0.0063	0.0047	0.0765	0.0102	0.0055	0.0032	0.003	0.1562	0.0866	0.0063	0.0062	0.0039	0.021	0.0061	0.0091	0.176
16	rs35935082	56604603	1.15	0.246899131395369	1.71	0.223208546872115	0.0436153248585286	0.0079535186904546	0.1485	0.0618	0.0041	0.0027	0.0061	0.0033	0.0043	0.0196	0.1609	0.0051	0.0063	0.0047	0.0765	0.0102	0.0055	0.0032	0.003	0.1563	0.0866	0.0063	0.0062	0.0039	0.021	0.0061	0.0091	0.1761
16	rs8062645	56606138	1.15	0.246899131395369	1.71	0.223208546872115	0.0515551347825931	0.00710123548581896	0.1484	0.0614	0.0041	0.0028	0.0062	0.0033	0.0043	0.0196	0.1615	0.0051	0.0062	0.0047	0.0767	0.0101	0.0055	0.0032	0.0031	0.1563	0.0865	0.0063	0.006	0.0037	0.021	0.0061	0.0091	0.1762
16	rs77100800	56607816	1.15	0.246899131395369	1.71	0.223208546872115	0.0556110254560897	0.00647825130542725	0.1484	0.0614	0.0041	0.0028	0.0062	0.0033	0.0043	0.0196	0.1615	0.0051	0.0062	0.0047	0.0767	0.0101	0.0055	0.0032	0.0031	0.1563	0.0864	0.0063	0.006	0.0036	0.021	0.006	0.0091	0.1763
16	rs395057	56608590	1.15	0.246899131395369	1.71	0.223208546872115	0.0590819867567168	0.00750890039845496	0.1484	0.0614	0.0041	0.0028	0.0061	0.0033	0.0043	0.0196	0.1615	0.0051	0.0062	0.0047	0.0767	0.0101	0.0055	0.0032	0.0031	0.1563	0.0864	0.0063	0.006	0.0036	0.0211	0.006	0.0091	0.1763
16	rs35209530	56617724	1.16	0.220431575918666	1.71	0.223208546872115	0.0519077256192894	0.0638180488440038	0.1449	0.0609	0.0037	0.0025	0.0064	0.0032	0.0043	0.0208	0.161	0.0051	0.0065	0.0046	0.0759	0.0113	0.0049	0.0033	0.0031	0.1571	0.0842	0.0054	0.006	0.0036	0.0213	0.0055	0.0095	0.182
16	rs7186103	56619068	1.17	0.196050020118376	1.71	0.223208546872115	0.0460845909300385	0.0667559690699651	0.1447	0.0606	0.0036	0.0024	0.0064	0.003	0.0042	0.0211	0.1617	0.0048	0.0064	0.0047	0.0755	0.0114	0.0048	0.0032	0.0031	0.1571	0.0844	0.0053	0.0061	0.0036	0.0214	0.0053	0.0095	0.183
16	rs28754593	56624443	1.16	0.220431575918666	1.71	0.223208546872115	0.0611230933567865	0.0681412792066994	0.1451	0.0608	0.0035	0.0024	0.0064	0.003	0.0042	0.0213	0.1613	0.0048	0.0064	0.0047	0.0747	0.0114	0.0047	0.0032	0.0031	0.1581	0.0844	0.0053	0.006	0.0035	0.0213	0.0055	0.0094	0.1829
16	rs59965897	56628166	1.16	0.220431575918666	1.71	0.223208546872115	0.0627700280654841	0.0642925244573774	0.1451	0.0604	0.0035	0.0024	0.0064	0.003	0.0041	0.0213	0.1612	0.0048	0.0064	0.0047	0.0747	0.0115	0.0047	0.0031	0.0031	0.1586	0.0844	0.0052	0.006	0.0035	0.0213	0.0055	0.0093	0.183
16	rs113313519	56628208	1.16	0.220431575918666	1.69	0.263511633917478	0.0623698450088207	0.0651776141794021	0.1453	0.0604	0.0035	0.0024	0.0064	0.003	0.0041	0.0213	0.1615	0.0048	0.0064	0.0047	0.0746	0.0114	0.0048	0.0032	0.0031	0.1585	0.0844	0.0052	0.006	0.0035	0.0213	0.0052	0.0093	0.1831
16	rs4784696	56635923	1.16	0.220431575918666	1.69	0.263511633917478	0.073075778674329	0.0986382017012408	0.1454	0.0606	0.0033	0.0023	0.0064	0.0028	0.0038	0.0214	0.1612	0.0052	0.0063	0.0045	0.0746	0.0113	0.0043	0.003	0.0032	0.1595	0.0845	0.005	0.006	0.0034	0.0211	0.0051	0.0095	0.1838
16	rs282236	56638021	1.16	0.220431575918666	1.69	0.263511633917478	0.0907200850988227	0.112229464650784	0.1454	0.0607	0.0032	0.0023	0.0063	0.0028	0.0037	0.0214	0.161	0.0054	0.0062	0.0045	0.0745	0.0112	0.0041	0.003	0.0033	0.1599	0.0844	0.0048	0.006	0.0033	0.0211	0.005	0.0096	0.1839
16	rs2161737	56639234	1.16	0.220431575918666	1.69	0.263511633917478	0.109942635404048	0.162727629385313	0.1454	0.0607	0.0031	0.0023	0.0063	0.0027	0.0037	0.0215	0.1608	0.0055	0.0061	0.0044	0.0745	0.0112	0.004	0.003	0.0034	0.1601	0.0844	0.0048	0.0061	0.0033	0.0212	0.005	0.0097	0.184
16	rs1862849	56639494	1.16	0.220431575918666	1.69	0.263511633917478	0.12913431991616	0.194791540756906	0.1464	0.0607	0.0031	0.0023	0.0063	0.0027	0.0037	0.0216	0.1609	0.0055	0.0061	0.0044	0.0745	0.0112	0.0039	0.0029	0.0034	0.1596	0.0844	0.0047	0.0061	0.0033	0.021	0.0049	0.0097	0.1842
16	rs12597222	56639588	1.16	0.220431575918666	1.69	0.263511633917478	0.124689762457788	0.186054927669735	0.1465	0.0607	0.0031	0.0023	0.0063	0.0027	0.0037	0.0216	0.1609	0.0055	0.0061	0.0044	0.0745	0.0112	0.0039	0.003	0.0034	0.1595	0.0846	0.0047	0.0061	0.0033	0.0209	0.0049	0.0097	0.1842
16	rs13337282	56643517	1.16	0.220431575918666	1.68	0.285465824887251	0.112169403463112	0.236218764368775	0.1459	0.0613	0.0028	0.0023	0.0062	0.0025	0.0034	0.0214	0.162	0.0052	0.006	0.0039	0.075	0.0111	0.0034	0.0029	0.0034	0.1594	0.0852	0.0041	0.0061	0.003	0.0212	0.0046	0.0098	0.1855
16	rs8058803	56644998	1.16	0.220431575918666	1.68	0.285465824887251	0.0876288310721942	0.225699239170223	0.1458	0.0614	0.0028	0.0022	0.0064	0.0024	0.0032	0.0214	0.1618	0.0052	0.006	0.0039	0.0752	0.0111	0.0034	0.0028	0.0034	0.1592	0.085	0.0042	0.0061	0.0033	0.0213	0.0045	0.0099	0.1855
16	rs34212100	56645054	1.16	0.220431575918666	1.64	0.38599849551783	0.0850929350804719	0.212131683724632	0.1458	0.0613	0.0028	0.0022	0.0064	0.0024	0.0032	0.0214	0.1618	0.0052	0.006	0.0039	0.0752	0.0111	0.0034	0.0028	0.0034	0.1596	0.085	0.0042	0.0061	0.0033	0.0213	0.0045	0.0097	0.1855
16	rs904773	56651601	1.17	0.196050020118376	1.64	0.38599849551783	0.0862610700281991	0.245996054576213	0.1459	0.0613	0.0027	0.0023	0.0067	0.0024	0.0029	0.0213	0.1633	0.0053	0.0058	0.0041	0.0764	0.0109	0.0032	0.0029	0.0034	0.1576	0.0837	0.0044	0.006	0.0033	0.0214	0.0043	0.01	0.1862
16	rs2018724	56652431	1.16	0.220431575918666	1.64	0.38599849551783	0.0816492436156038	0.242426021465358	0.1459	0.0613	0.0027	0.0023	0.0067	0.0024	0.0028	0.0213	0.1637	0.0053	0.0058	0.0041	0.0766	0.0109	0.0031	0.0029	0.0033	0.1571	0.0835	0.0044	0.006	0.0034	0.0216	0.0043	0.01	0.1862
16	rs56169224	56652671	1.17	0.196050020118376	1.64	0.38599849551783	0.0819895258868419	0.250819328992232	0.1458	0.0613	0.0027	0.0023	0.0067	0.0024	0.0028	0.0213	0.1637	0.0053	0.0058	0.0041	0.0766	0.0109	0.0032	0.0029	0.0033	0.157	0.0834	0.0044	0.0059	0.0034	0.0216	0.0043	0.0101	0.1863
16	rs7199256	56653745	1.17	0.196050020118376	1.61	0.475515229965307	0.0832679278659835	0.315479169740318	0.1459	0.0613	0.0026	0.0022	0.0068	0.0023	0.0028	0.0213	0.1638	0.0053	0.0058	0.0041	0.0771	0.0108	0.003	0.0029	0.0031	0.1571	0.0832	0.0044	0.0059	0.0034	0.0216	0.004	0.0101	0.1868
16	rs61202793	56654408	1.17	0.196050020118376	1.62	0.444280725791627	0.0815586547015055	0.276878674942021	0.1458	0.0611	0.0026	0.0023	0.0068	0.0023	0.0028	0.0212	0.1638	0.0054	0.0058	0.0041	0.077	0.0108	0.003	0.0029	0.0031	0.1569	0.0833	0.0044	0.0059	0.0034	0.0215	0.004	0.0101	0.1868
16	rs74021142	56659175	1.17	0.196050020118376	1.62	0.444280725791627	0.103664165458214	0.348929055423898	0.1457	0.0601	0.0032	0.0025	0.0073	0.0026	0.0033	0.0209	0.1642	0.0058	0.0063	0.0046	0.0761	0.0109	0.0032	0.0031	0.0032	0.1552	0.0834	0.0044	0.0058	0.0035	0.0209	0.004	0.0102	0.187
16	rs62036056	56663028	1.17	0.196050020118376	1.62	0.444280725791627	0.120310614468174	0.374547617800034	0.1448	0.0598	0.0035	0.0026	0.0075	0.0027	0.0032	0.0209	0.1647	0.006	0.0066	0.0048	0.0761	0.011	0.0033	0.0031	0.0031	0.1547	0.0829	0.0043	0.0057	0.0035	0.0209	0.0041	0.0103	0.187
16	rs117412766	56665765	1.17	0.196050020118376	1.62	0.444280725791627	0.123219443036617	0.385499626947226	0.1443	0.0597	0.0035	0.0027	0.0075	0.0028	0.0032	0.021	0.1648	0.0061	0.0066	0.0049	0.0763	0.011	0.0033	0.0032	0.0031	0.1543	0.0827	0.0044	0.0056	0.0036	0.0209	0.0041	0.0104	0.187
16	rs1827211	56668256	1.17	0.196050020118376	1.62	0.444280725791627	0.137961983748826	0.445783551215112	0.1441	0.0597	0.0036	0.0027	0.0075	0.0028	0.0032	0.021	0.1649	0.0062	0.0067	0.0049	0.0764	0.0111	0.0034	0.0033	0.0031	0.1541	0.0827	0.0044	0.0056	0.0036	0.021	0.0041	0.0105	0.187
16	rs9926746	56668551	1.17	0.196050020118376	1.62	0.444280725791627	0.134043117002527	0.422539043765051	0.1441	0.0597	0.0036	0.0027	0.0075	0.0028	0.0032	0.021	0.1649	0.0062	0.0067	0.0049	0.0764	0.0111	0.0034	0.0033	0.003	0.1541	0.0826	0.0044	0.0056	0.0036	0.021	0.0041	0.0105	0.1868
16	rs55871720	56674686	1.17	0.196050020118376	1.63	0.414449909043039	0.111341460947542	0.36746393293686	0.1437	0.0597	0.0037	0.0027	0.0075	0.0029	0.0031	0.021	0.1652	0.0062	0.0067	0.0049	0.0762	0.0111	0.0035	0.0033	0.003	0.154	0.0826	0.0044	0.0056	0.0037	0.0211	0.0042	0.0105	0.1868
16	rs1969061	56674998	1.17	0.196050020118376	1.63	0.414449909043039	0.111066320571686	0.369863050642784	0.1437	0.0597	0.0037	0.0027	0.0075	0.0029	0.0031	0.021	0.1652	0.0062	0.0067	0.0049	0.0762	0.0111	0.0035	0.0033	0.003	0.154	0.0826	0.0044	0.0056	0.0037	0.0211	0.0042	0.0105	0.1868
16	rs72487916	56677663	1.17	0.196050020118376	1.63	0.414449909043039	0.100584748731177	0.39023851175149	0.1435	0.0597	0.0038	0.0028	0.0076	0.003	0.0032	0.0212	0.1654	0.0062	0.0067	0.0049	0.0758	0.0112	0.0037	0.0033	0.003	0.1535	0.0825	0.0044	0.0056	0.0038	0.0211	0.0042	0.0106	0.1867
16	rs13331433	56679799	1.17	0.196050020118376	1.63	0.414449909043039	0.0961241930378663	0.379375988548969	0.1432	0.0598	0.0039	0.0028	0.0077	0.003	0.0033	0.0212	0.1656	0.0062	0.0068	0.005	0.0756	0.0112	0.0038	0.0033	0.003	0.1532	0.0823	0.0044	0.0056	0.0039	0.0211	0.0042	0.0106	0.1866
16	rs74707086	56681702	1.17	0.196050020118376	1.63	0.414449909043039	0.109124895753023	0.389981945165096	0.1429	0.0597	0.0039	0.0028	0.0078	0.0031	0.0034	0.0213	0.1658	0.0063	0.0068	0.005	0.0752	0.0113	0.0039	0.0033	0.003	0.1531	0.0822	0.0044	0.0056	0.004	0.0212	0.0042	0.0106	0.1865
16	rs2070839	56686242	1.16	0.220431575918666	1.63	0.414449909043039	0.177825905885572	0.505842229040034	0.1421	0.0596	0.004	0.0029	0.0079	0.0032	0.0036	0.0215	0.1665	0.0065	0.0069	0.0051	0.0743	0.0114	0.004	0.0034	0.0028	0.1528	0.082	0.0044	0.0056	0.0041	0.0215	0.0041	0.0106	0.1865
16	rs61744104	56686510	1.16	0.220431575918666	1.63	0.414449909043039	0.203046629270683	0.493237574121191	0.142	0.0595	0.004	0.0029	0.0078	0.0032	0.0039	0.0214	0.1665	0.0065	0.0069	0.0052	0.0743	0.0114	0.004	0.0034	0.0028	0.1528	0.082	0.0044	0.0056	0.0041	0.0216	0.004	0.0106	0.1864
16	rs1875233	56686704	1.16	0.220431575918666	1.63	0.414449909043039	0.250826372663208	0.50831779514886	0.1421	0.0595	0.004	0.0029	0.0078	0.0032	0.0042	0.0213	0.1665	0.0065	0.0069	0.0053	0.0742	0.0113	0.004	0.0034	0.0028	0.1528	0.0818	0.0044	0.0056	0.0041	0.0216	0.004	0.0106	0.1863
16	rs6499849	56687452	1.16	0.220431575918666	1.63	0.414449909043039	0.245463688037318	0.462222730471199	0.1421	0.0595	0.004	0.0029	0.0078	0.0032	0.0042	0.0213	0.1666	0.0065	0.0069	0.0053	0.0742	0.0113	0.004	0.0034	0.0028	0.1527	0.0818	0.0044	0.0056	0.0041	0.0216	0.004	0.0106	0.1863
16	rs62038747	56696518	1.16	0.220431575918666	1.63	0.414449909043039	0.404454584987348	0.486557565945257	0.1406	0.0587	0.0045	0.0033	0.0077	0.0036	0.0046	0.0214	0.1673	0.0068	0.0071	0.0059	0.0742	0.0115	0.0043	0.0036	0.0033	0.1512	0.0806	0.0043	0.0056	0.0042	0.0221	0.0044	0.0108	0.1857
16	rs4784707	56697616	1.16	0.220431575918666	1.64	0.38599849551783	0.471069009120159	0.543291206660004	0.1403	0.0583	0.0047	0.0034	0.0077	0.0038	0.0048	0.0213	0.1674	0.0067	0.0071	0.006	0.0741	0.0116	0.0044	0.0037	0.0035	0.151	0.0801	0.0044	0.0056	0.0042	0.0222	0.0045	0.0109	0.1855
16	rs76049838	56699723	1.16	0.220431575918666	1.65	0.358901199458623	0.56532303117976	0.580536864442504	0.139	0.0579	0.0053	0.0037	0.0078	0.0041	0.0051	0.0215	0.1674	0.0067	0.0072	0.0063	0.0742	0.0116	0.0046	0.004	0.0038	0.15	0.0791	0.0044	0.0056	0.0046	0.0222	0.0049	0.0112	0.1848
16	rs3859113	56699967	1.16	0.220431575918666	1.66	0.333131717406117	0.601126696650472	0.616636853722465	0.1389	0.058	0.0054	0.0038	0.0079	0.0042	0.0052	0.0215	0.1674	0.0067	0.0072	0.0064	0.0741	0.0116	0.0046	0.004	0.0038	0.1499	0.079	0.0044	0.0056	0.0046	0.0222	0.005	0.0113	0.1847
16	rs2010012	56700422	1.16	0.220431575918666	1.66	0.333131717406117	0.669961977221963	0.609864728528179	0.1392	0.0579	0.0055	0.0038	0.0079	0.0043	0.0053	0.0215	0.1674	0.0066	0.0072	0.0064	0.074	0.0115	0.0045	0.004	0.0039	0.1496	0.0788	0.0044	0.0056	0.0047	0.0223	0.0051	0.0113	0.1846
16	rs12315	56700722	1.16	0.220431575918666	1.66	0.333131717406117	0.701726095474958	0.612888386644737	0.1391	0.0578	0.0056	0.0039	0.0078	0.0043	0.0053	0.0216	0.1678	0.0066	0.0071	0.0065	0.0738	0.0114	0.0045	0.004	0.0039	0.1493	0.0788	0.0044	0.0056	0.0047	0.0223	0.0051	0.0114	0.1846
16	rs72784737	56701798	1.16	0.220431575918666	1.67	0.308662716071979	0.903222170436016	0.627914431817207	0.139	0.0578	0.0057	0.0041	0.0077	0.0045	0.0055	0.0217	0.1685	0.007	0.007	0.0065	0.0732	0.0113	0.0046	0.0041	0.0041	0.1481	0.0787	0.0044	0.0056	0.0048	0.0223	0.0052	0.0115	0.1843
16	rs78780944	56701977	1.16	0.220431575918666	1.68	0.285465824887251	0.978197932266917	0.675997974977906	0.139	0.0577	0.0057	0.0041	0.0077	0.0045	0.0056	0.0217	0.1687	0.007	0.007	0.0065	0.073	0.0113	0.0046	0.0041	0.0041	0.1479	0.0785	0.0044	0.0056	0.0048	0.0224	0.0053	0.0116	0.1843
16	rs6499851	56717509	1.16	0.220431575918666	1.69	0.263511633917478	1.42807904701208	0.735519991371604	0.1383	0.0578	0.0061	0.005	0.0073	0.0047	0.0066	0.0221	0.1715	0.0061	0.0065	0.0065	0.0706	0.0112	0.0048	0.004	0.005	0.1435	0.0796	0.0043	0.0057	0.0052	0.0231	0.0058	0.0123	0.1836
16	rs8051405	56717596	1.16	0.220431575918666	1.72	0.204795704918344	1.44636322692953	0.716052655023816	0.1383	0.0578	0.0061	0.0049	0.0073	0.0047	0.0066	0.0222	0.1715	0.006	0.0065	0.0065	0.0706	0.0112	0.0048	0.004	0.005	0.1432	0.0795	0.0044	0.0057	0.0053	0.0231	0.0058	0.0124	0.1838
16	rs74024338	56721773	1.17	0.196050020118376	1.76	0.141944438278083	2.01515413631147	0.680127512118843	0.1373	0.0575	0.0062	0.0051	0.007	0.0046	0.007	0.0221	0.1726	0.006	0.0064	0.0065	0.0705	0.0111	0.0049	0.004	0.005	0.1436	0.0797	0.0042	0.0057	0.0054	0.0234	0.006	0.0128	0.1827
16	rs4411495	56724875	1.18	0.173671271070618	1.76	0.141944438278083	1.92698975983928	0.78133158681669	0.137	0.0574	0.0063	0.0051	0.0069	0.0048	0.0072	0.022	0.1719	0.006	0.0064	0.0065	0.0713	0.011	0.0051	0.004	0.0055	0.1436	0.0794	0.0041	0.0057	0.0054	0.0234	0.006	0.0128	0.1822
16	rs8064100	56725173	1.17	0.196050020118376	1.77	0.128753168183355	1.9281960071376	0.822031705462646	0.1367	0.0575	0.0063	0.0051	0.007	0.0048	0.0072	0.022	0.1717	0.006	0.0064	0.0065	0.0714	0.011	0.0051	0.004	0.0056	0.1437	0.0794	0.0041	0.0057	0.0054	0.0235	0.0059	0.0129	0.1822
16	rs4511528	56727030	1.18	0.173671271070618	1.77	0.128753168183355	1.92468763364187	0.733417977697248	0.1366	0.0577	0.0063	0.0051	0.007	0.0049	0.0071	0.0219	0.1716	0.006	0.0064	0.0063	0.0715	0.0109	0.0049	0.0038	0.0058	0.1439	0.0793	0.0041	0.0057	0.0052	0.0235	0.0059	0.0128	0.183
16	rs12596236	56730610	1.18	0.173671271070618	1.77	0.128753168183355	1.78807759281263	0.576984155533351	0.1359	0.0578	0.0064	0.0052	0.007	0.005	0.007	0.0219	0.1718	0.0058	0.0063	0.0063	0.0714	0.0109	0.005	0.0034	0.0062	0.1444	0.0793	0.004	0.0056	0.0053	0.0235	0.0059	0.0128	0.1829
16	rs4784719	56732204	1.18	0.173671271070618	1.77	0.128753168183355	2.08782183720112	0.719488442208355	0.1358	0.0576	0.0064	0.0053	0.0068	0.0052	0.0068	0.022	0.1708	0.0059	0.0071	0.0065	0.071	0.0113	0.0051	0.0032	0.0067	0.1446	0.079	0.004	0.0057	0.0053	0.0237	0.006	0.013	0.182
16	rs12933525	56735443	1.19	0.153209069243504	1.77	0.128753168183355	2.67203306079254	1.1393004510636	0.1358	0.0581	0.0068	0.0061	0.007	0.0051	0.0073	0.0218	0.1694	0.0059	0.0069	0.0068	0.0707	0.0117	0.0059	0.0036	0.007	0.1471	0.0785	0.0037	0.0059	0.0056	0.0242	0.0061	0.013	0.1769
16	rs12928598	56735782	1.19	0.153209069243504	1.77	0.128753168183355	2.74822867394551	1.14094042057044	0.1357	0.0583	0.0068	0.0061	0.007	0.0051	0.0073	0.0219	0.1692	0.0058	0.0069	0.007	0.0707	0.0117	0.0059	0.0037	0.0069	0.1477	0.0783	0.0037	0.0058	0.0054	0.0243	0.0061	0.0132	0.1763
16	rs7186642	56737279	1.2	0.134574322401564	1.77	0.128753168183355	2.68482951805672	0.995624194741992	0.1362	0.0589	0.0066	0.0061	0.0068	0.005	0.0074	0.0215	0.1684	0.0059	0.0069	0.0072	0.0709	0.0115	0.0059	0.0038	0.0068	0.149	0.0785	0.0036	0.0059	0.0054	0.0245	0.006	0.0131	0.175
16	rs13336860	56737502	1.2	0.134574322401564	1.77	0.128753168183355	2.64564605333857	0.943770407060253	0.1362	0.0589	0.0066	0.0061	0.0068	0.005	0.0074	0.0215	0.1685	0.0059	0.0069	0.0072	0.0709	0.0115	0.0059	0.0038	0.0068	0.149	0.0785	0.0036	0.0059	0.0054	0.0245	0.006	0.0131	0.175
16	rs78783870	56738784	1.2	0.134574322401564	1.78	0.116496372702931	2.55915182528542	0.937445777258164	0.1361	0.0588	0.0066	0.006	0.0068	0.0049	0.0073	0.0215	0.1687	0.0059	0.0069	0.0072	0.0711	0.0115	0.006	0.0038	0.0068	0.1491	0.0783	0.0036	0.0059	0.0053	0.0245	0.006	0.0131	0.1749
16	rs117604048	56762629	1.21	0.117675403133419	1.78	0.116496372702931	2.73436028869631	0.507217165203945	0.1348	0.0602	0.0059	0.0057	0.0063	0.0044	0.0075	0.0214	0.1688	0.0054	0.0068	0.0071	0.0712	0.0109	0.0058	0.0038	0.0069	0.1503	0.0794	0.0035	0.0065	0.0049	0.0257	0.0058	0.0132	0.1745
16	rs4783957	56772453	1.22	0.102418512327744	1.8	0.0946327581538143	2.75756795271395	0.47178269885563	0.1346	0.0603	0.0059	0.0057	0.0063	0.0043	0.0075	0.0214	0.1688	0.0054	0.0068	0.0071	0.0712	0.0108	0.0058	0.0038	0.0069	0.1503	0.0795	0.0035	0.0066	0.0049	0.0257	0.0058	0.0132	0.1745
16	rs117850959	56796760	1.22	0.102418512327744	1.81	0.0849480383532209	2.77491996290257	0.521572161333961	0.1346	0.0603	0.0058	0.0057	0.0062	0.0043	0.0075	0.0214	0.1688	0.0053	0.0067	0.0072	0.0713	0.0107	0.0059	0.0038	0.0069	0.1506	0.0795	0.0035	0.0066	0.0048	0.0258	0.0058	0.0131	0.1745
16	rs78087962	56803025	1.22	0.102418512327744	1.81	0.0849480383532209	2.80354167936442	0.539516402161444	0.1346	0.0604	0.0058	0.0057	0.0062	0.0043	0.0075	0.0214	0.1688	0.0053	0.0067	0.0072	0.0713	0.0107	0.0059	0.0038	0.0069	0.1506	0.0795	0.0035	0.0066	0.0048	0.0258	0.0058	0.0131	0.1745
16	rs76729986	56803706	1.22	0.102418512327744	1.82	0.0760422202337298	2.80823808607734	0.547352863354376	0.1346	0.0604	0.0058	0.0057	0.0062	0.0043	0.0075	0.0214	0.1688	0.0053	0.0067	0.0072	0.0713	0.0107	0.0059	0.0039	0.0069	0.1506	0.0795	0.0035	0.0066	0.0048	0.0258	0.0058	0.0131	0.1745
16	rs73555586	56809746	1.22	0.102418512327744	1.82	0.0760422202337298	2.80168848137108	0.570744238480893	0.1345	0.0604	0.0058	0.0057	0.0062	0.0043	0.0075	0.0214	0.1689	0.0053	0.0067	0.0072	0.0712	0.0107	0.0059	0.0038	0.0069	0.1508	0.0795	0.0035	0.0066	0.0048	0.0258	0.0058	0.0131	0.1745
16	rs8062292	56811692	1.22	0.102418512327744	1.82	0.0760422202337298	2.81231844884616	0.588942040111082	0.1345	0.0604	0.0058	0.0057	0.0062	0.0043	0.0075	0.0214	0.1689	0.0053	0.0067	0.0072	0.0712	0.0107	0.0059	0.0038	0.0069	0.1508	0.0795	0.0035	0.0066	0.0048	0.0258	0.0058	0.013	0.1745
16	rs72786711	56821659	1.22	0.102418512327744	1.83	0.0678757074061657	2.64868196434476	0.500626135065418	0.1346	0.0605	0.0057	0.0057	0.0062	0.0043	0.0075	0.0214	0.1689	0.0053	0.0067	0.0071	0.0713	0.0106	0.0059	0.0039	0.0068	0.1508	0.0796	0.0035	0.0066	0.0048	0.026	0.0058	0.0129	0.1746
16	rs74845765	56822912	1.22	0.102418512327744	1.83	0.0678757074061657	2.63848551536762	0.499940832275283	0.1346	0.0605	0.0057	0.0057	0.0062	0.0043	0.0075	0.0214	0.1689	0.0053	0.0067	0.0071	0.0713	0.0106	0.0059	0.0039	0.0068	0.1508	0.0796	0.0035	0.0066	0.0048	0.0261	0.0058	0.0129	0.1746
16	rs76018481	56825435	1.22	0.102418512327744	1.83	0.0678757074061657	2.62442446090859	0.492827923171108	0.1346	0.0605	0.0057	0.0056	0.0061	0.0043	0.0075	0.0214	0.1689	0.0053	0.0067	0.0071	0.0713	0.0106	0.0059	0.0039	0.0068	0.1508	0.0796	0.0035	0.0066	0.0048	0.0261	0.0058	0.0129	0.1746
16	rs79498260	56845390	1.22	0.102418512327744	1.83	0.0678757074061657	2.56636598510228	0.477461794124753	0.1347	0.0605	0.0056	0.0056	0.0061	0.0043	0.0075	0.0215	0.1688	0.0053	0.0067	0.0071	0.0714	0.0106	0.0059	0.0039	0.0067	0.1508	0.0796	0.0034	0.0066	0.0048	0.0262	0.0058	0.0128	0.1747
16	rs117814272	56854865	1.22	0.102418512327744	1.83	0.0678757074061657	2.56985507170411	0.52448296337943	0.1346	0.0605	0.0056	0.0056	0.0061	0.0043	0.0075	0.0215	0.1688	0.0053	0.0066	0.0071	0.0713	0.0106	0.0059	0.0039	0.0068	0.1508	0.0796	0.0034	0.0067	0.0048	0.0262	0.0058	0.0127	0.1747
16	rs2043634	56857230	1.22	0.102418512327744	1.83	0.0678757074061657	2.56444159711756	0.522819150413665	0.1346	0.0605	0.0056	0.0056	0.0061	0.0043	0.0075	0.0215	0.1688	0.0053	0.0066	0.0071	0.0713	0.0106	0.0059	0.0039	0.0067	0.1508	0.0796	0.0034	0.0067	0.0048	0.0262	0.0058	0.0127	0.1747
16	rs74765290	56859897	1.22	0.102418512327744	1.82	0.0760422202337298	2.5758741651082	0.526564590163314	0.1346	0.0605	0.0056	0.0056	0.0061	0.0043	0.0075	0.0215	0.1689	0.0053	0.0066	0.0071	0.0712	0.0106	0.0059	0.0039	0.0067	0.1508	0.0796	0.0034	0.0067	0.0048	0.0262	0.0058	0.0127	0.1748
16	rs73557738	56861444	1.22	0.102418512327744	1.82	0.0760422202337298	2.58093355122093	0.552124287146873	0.1347	0.0605	0.0056	0.0056	0.0061	0.0043	0.0075	0.0215	0.1688	0.0053	0.0066	0.0071	0.0712	0.0106	0.0059	0.0039	0.0068	0.1508	0.0796	0.0035	0.0067	0.0048	0.0263	0.0058	0.0127	0.1747
16	rs3816116	56863027	1.22	0.102418512327744	1.82	0.0760422202337298	2.58153606246516	0.555779882625781	0.1347	0.0605	0.0056	0.0056	0.0061	0.0043	0.0075	0.0215	0.1688	0.0053	0.0066	0.0071	0.0712	0.0106	0.0059	0.0039	0.0068	0.1508	0.0796	0.0035	0.0067	0.0048	0.0263	0.0058	0.0127	0.1747
16	rs12918918	56866502	1.22	0.102418512327744	1.83	0.0678757074061657	2.5855137209325	0.552124287146873	0.1348	0.0606	0.0056	0.0056	0.0061	0.0042	0.0075	0.0215	0.1688	0.0053	0.0066	0.007	0.0712	0.0106	0.0059	0.0039	0.0067	0.1508	0.0798	0.0034	0.0067	0.0047	0.0263	0.0058	0.0126	0.1748
16	rs118003139	56870867	1.22	0.102418512327744	1.83	0.0678757074061657	2.8049009239671	0.504330894158374	0.1348	0.0607	0.0056	0.0056	0.006	0.0039	0.0075	0.0215	0.1689	0.0053	0.0066	0.007	0.0712	0.0106	0.0059	0.004	0.0067	0.1508	0.0798	0.0034	0.0067	0.0047	0.0263	0.0058	0.0126	0.1749
16	rs72786737	56873814	1.22	0.102418512327744	1.83	0.0678757074061657	2.99042901483659	0.505017722189386	0.1348	0.0607	0.0056	0.0056	0.006	0.0037	0.0075	0.0215	0.1689	0.0053	0.0066	0.007	0.0712	0.0106	0.0059	0.004	0.0067	0.1509	0.0798	0.0034	0.0067	0.0047	0.0263	0.0058	0.0126	0.1749
16	rs2304477	56873840	1.22	0.102418512327744	1.83	0.0678757074061657	2.99093277750828	0.502683476714649	0.1348	0.0607	0.0056	0.0056	0.006	0.0037	0.0075	0.0215	0.1689	0.0053	0.0066	0.007	0.0712	0.0106	0.0059	0.004	0.0067	0.1509	0.0798	0.0034	0.0067	0.0047	0.0263	0.0058	0.0126	0.1749
16	rs8044753	56883438	1.22	0.102418512327744	1.83	0.0678757074061657	2.97482468414098	0.505017722189386	0.1348	0.0607	0.0056	0.0056	0.006	0.0037	0.0075	0.0215	0.1689	0.0053	0.0066	0.007	0.0712	0.0106	0.0059	0.004	0.0067	0.1508	0.0799	0.0034	0.0067	0.0047	0.0263	0.0058	0.0126	0.1749
16	rs72786741	56883660	1.22	0.102418512327744	1.83	0.0678757074061657	2.97080163917787	0.50309520257712	0.1347	0.0608	0.0056	0.0056	0.006	0.0037	0.0075	0.0215	0.1689	0.0053	0.0066	0.007	0.0712	0.0106	0.0059	0.004	0.0067	0.1509	0.0799	0.0034	0.0067	0.0047	0.0263	0.0058	0.0126	0.1749
16	rs735144	56883924	1.22	0.102418512327744	1.83	0.0678757074061657	2.96225796550252	0.501723116668054	0.1346	0.0608	0.0056	0.0056	0.006	0.0037	0.0075	0.0215	0.1688	0.0053	0.0066	0.007	0.0712	0.0106	0.0059	0.004	0.0067	0.1509	0.08	0.0034	0.0067	0.0047	0.0263	0.0058	0.0126	0.1749
16	rs62037026	56885090	1.22	0.102418512327744	1.83	0.0678757074061657	2.920773736382	0.460343720140596	0.1346	0.0608	0.0056	0.0056	0.006	0.0037	0.0075	0.0215	0.1688	0.0053	0.0066	0.007	0.0712	0.0106	0.0059	0.004	0.0067	0.1509	0.08	0.0034	0.0067	0.0047	0.0263	0.0058	0.0126	0.1749
16	rs8051191	56897259	1.22	0.102418512327744	1.83	0.0678757074061657	2.7147598709363	0.343719456975038	0.1343	0.0609	0.0056	0.0056	0.006	0.0037	0.0075	0.0215	0.1688	0.0052	0.0066	0.007	0.0712	0.0106	0.0059	0.004	0.0067	0.1511	0.0801	0.0034	0.0066	0.0047	0.0263	0.0058	0.0126	0.1749
16	rs4784733	56899006	1.22	0.102418512327744	1.82	0.0760422202337298	2.63945608872346	0.364817418974571	0.1341	0.061	0.0055	0.0056	0.006	0.0038	0.0075	0.0215	0.1688	0.0052	0.0066	0.007	0.0711	0.0107	0.0059	0.004	0.0067	0.1511	0.0802	0.0034	0.0066	0.0047	0.0263	0.0058	0.0126	0.1749
16	rs117898888	56899553	1.22	0.102418512327744	1.82	0.0760422202337298	2.67373818206359	0.334350420088052	0.1341	0.061	0.0055	0.0056	0.006	0.0038	0.0075	0.0215	0.1689	0.0052	0.0066	0.007	0.0711	0.0107	0.0059	0.004	0.0067	0.1511	0.08	0.0034	0.0068	0.0046	0.0263	0.0058	0.0126	0.1749
16	rs117292896	56900190	1.22	0.102418512327744	1.82	0.0760422202337298	2.72835314080092	0.333859399609434	0.1341	0.061	0.0055	0.0055	0.006	0.0038	0.0075	0.0215	0.169	0.0052	0.0066	0.007	0.0711	0.0107	0.0059	0.004	0.0068	0.1511	0.0798	0.0034	0.0068	0.0046	0.0263	0.0058	0.0126	0.1749
16	rs13306673	56900931	1.23	0.0887081089854507	1.82	0.0760422202337298	2.77418091418024	0.326885308073674	0.134	0.061	0.0055	0.0055	0.006	0.0037	0.0075	0.0214	0.1692	0.0052	0.0066	0.007	0.0713	0.0107	0.0059	0.004	0.0069	0.151	0.0796	0.0034	0.0068	0.0046	0.0264	0.0058	0.0126	0.1749
16	rs13330096	56908045	1.24	0.0764474044013007	1.81	0.0849480383532209	2.71671799599866	0.398215160568717	0.1346	0.0614	0.0053	0.0058	0.0059	0.0039	0.0077	0.0216	0.1658	0.0051	0.0064	0.0067	0.0731	0.0103	0.0062	0.0043	0.0069	0.1525	0.0775	0.0035	0.0067	0.0051	0.0267	0.0061	0.0132	0.1743
16	rs34136389	56909322	1.24	0.0764474044013007	1.81	0.0849480383532209	2.61909696889564	0.37518193789137	0.1351	0.0613	0.0052	0.0059	0.0058	0.0039	0.0076	0.0215	0.1651	0.0051	0.0063	0.0066	0.0735	0.0102	0.0062	0.0042	0.0069	0.1525	0.0776	0.0036	0.0069	0.0052	0.0268	0.0062	0.0133	0.1739
16	rs60534592	56910286	1.24	0.0764474044013007	1.81	0.0849480383532209	2.63024004405009	0.346197403457613	0.135	0.0615	0.0051	0.0061	0.0058	0.0039	0.0076	0.0216	0.1645	0.0052	0.0062	0.0065	0.074	0.0101	0.0063	0.0042	0.007	0.1524	0.0776	0.0036	0.0069	0.0053	0.0269	0.0062	0.0133	0.1737
16	rs4784735	56911656	1.25	0.0655389160366862	1.81	0.0849480383532209	2.56600512847176	0.305986536131528	0.1349	0.0617	0.0048	0.0062	0.0057	0.0037	0.0073	0.0218	0.1642	0.0052	0.0061	0.0066	0.0747	0.0097	0.0063	0.004	0.007	0.1526	0.0779	0.0036	0.007	0.0053	0.027	0.0064	0.0133	0.1735
16	rs71387141	56913875	1.24	0.0764474044013007	1.81	0.0849480383532209	2.53083705362862	0.196451224054656	0.1347	0.062	0.0048	0.0062	0.0057	0.0035	0.0069	0.022	0.1637	0.0052	0.006	0.0069	0.0753	0.0094	0.0064	0.0038	0.007	0.1527	0.0779	0.0037	0.0071	0.0052	0.0269	0.0068	0.0133	0.1731
16	rs8043560	56916945	1.24	0.0764474044013007	1.81	0.0849480383532209	2.54102394991914	0.207459505806089	0.1347	0.0621	0.0048	0.0063	0.0058	0.0035	0.0069	0.0221	0.1633	0.0052	0.0058	0.0069	0.0756	0.0093	0.0065	0.0038	0.0068	0.1529	0.0783	0.0037	0.0072	0.0052	0.0268	0.0069	0.0132	0.1729
16	rs8063406	56917169	1.24	0.0764474044013007	1.81	0.0849480383532209	2.53658809795618	0.2135186814323	0.1347	0.0622	0.0048	0.0063	0.0058	0.0035	0.0069	0.0221	0.1633	0.0052	0.0058	0.0069	0.0756	0.0093	0.0065	0.0038	0.0068	0.1529	0.0783	0.0037	0.0072	0.0052	0.0268	0.0069	0.0132	0.1729
16	rs35797045	56918125	1.24	0.0764474044013007	1.81	0.0849480383532209	2.36924441393111	0.190457601211917	0.1348	0.0624	0.0048	0.0063	0.0058	0.0035	0.0068	0.0221	0.1634	0.0051	0.0058	0.0069	0.0756	0.0093	0.0065	0.0038	0.0068	0.1528	0.0783	0.0036	0.0072	0.0052	0.0267	0.0069	0.0132	0.173
16	rs55901950	56920146	1.24	0.0764474044013007	1.8	0.0946327581538143	2.19101647240165	0.190046572713624	0.1348	0.0625	0.0047	0.0063	0.0058	0.0035	0.0066	0.0221	0.1635	0.0051	0.0058	0.0069	0.0757	0.0093	0.0065	0.0038	0.0067	0.1528	0.0784	0.0036	0.0072	0.0052	0.0267	0.0069	0.0131	0.173
16	rs5803	56920969	1.24	0.0764474044013007	1.8	0.0946327581538143	2.16965449115191	0.187689030717356	0.1348	0.0626	0.0047	0.0063	0.0058	0.0035	0.0066	0.0221	0.1635	0.0051	0.0058	0.0069	0.0757	0.0093	0.0065	0.0038	0.0067	0.1528	0.0784	0.0036	0.0072	0.0052	0.0267	0.0069	0.0131	0.173
16	rs16963395	56927244	1.24	0.0764474044013007	1.8	0.0946327581538143	1.67688671437858	0.173359190580516	0.1349	0.0631	0.0047	0.0062	0.0058	0.0036	0.0061	0.0221	0.1635	0.0051	0.0058	0.0069	0.0756	0.0093	0.0064	0.0038	0.0065	0.1526	0.0787	0.0036	0.0072	0.0052	0.0266	0.0069	0.013	0.1735
16	rs12445698	56928216	1.24	0.0764474044013007	1.8	0.0946327581538143	1.57661681499529	0.16311716825127	0.1352	0.0631	0.0047	0.0062	0.0059	0.0036	0.006	0.0221	0.164	0.0051	0.0058	0.0068	0.0754	0.0093	0.0063	0.0038	0.0064	0.1524	0.0786	0.0036	0.0072	0.0051	0.0266	0.0069	0.013	0.1736
16	rs8063291	56930251	1.24	0.0764474044013007	1.8	0.0946327581538143	1.4835880538354	0.162046727378136	0.1353	0.0628	0.0048	0.0062	0.0059	0.0036	0.006	0.0221	0.164	0.0051	0.0058	0.0069	0.0752	0.0093	0.0064	0.0039	0.0062	0.1525	0.0785	0.0036	0.0072	0.0053	0.0266	0.007	0.013	0.1736
16	rs75199194	56935163	1.24	0.0764474044013007	1.81	0.0849480383532209	1.27361177733199	0.134024591876907	0.1362	0.0628	0.0049	0.0061	0.0059	0.0037	0.0059	0.022	0.1639	0.0051	0.0059	0.007	0.0752	0.0093	0.0062	0.0039	0.006	0.1524	0.0779	0.0035	0.0072	0.0056	0.0266	0.0069	0.0131	0.1733
16	rs12708965	56936319	1.24	0.0764474044013007	1.81	0.0849480383532209	1.26342776791911	0.137398387147485	0.1362	0.0628	0.005	0.0061	0.006	0.0037	0.0058	0.022	0.1639	0.0051	0.0059	0.007	0.0752	0.0092	0.0062	0.0039	0.006	0.1524	0.0779	0.0035	0.0072	0.0057	0.0266	0.0069	0.0131	0.1733
16	rs8062917	56937463	1.24	0.0764474044013007	1.81	0.0849480383532209	1.2982567777157	0.130861674616815	0.1362	0.0628	0.005	0.0057	0.006	0.0035	0.0054	0.022	0.1639	0.0051	0.0059	0.0071	0.0757	0.0092	0.0062	0.0039	0.0066	0.1524	0.0778	0.0034	0.0072	0.0059	0.0266	0.0069	0.0132	0.1732
16	rs17367381	56938134	1.24	0.0764474044013007	1.81	0.0849480383532209	1.23045394561378	0.0906903285761184	0.1364	0.0628	0.005	0.0056	0.006	0.0035	0.0053	0.022	0.1639	0.0051	0.0059	0.0071	0.076	0.0092	0.0062	0.0038	0.0065	0.1524	0.0778	0.0033	0.0072	0.0058	0.0266	0.0069	0.0132	0.1731
16	rs3794647	56946581	1.25	0.0655389160366862	1.79	0.105135818603982	1.37637171746799	0.0577860044362551	0.1416	0.0634	0.0049	0.0055	0.0061	0.0035	0.0051	0.0215	0.1653	0.0051	0.0059	0.0072	0.0764	0.0087	0.0057	0.0037	0.0063	0.1521	0.0778	0.003	0.0067	0.0062	0.0265	0.0069	0.0133	0.1682
16	rs9927174	56962630	1.25	0.0655389160366862	1.79	0.105135818603982	1.26295704508827	0.0453300090911884	0.1418	0.0635	0.0049	0.0054	0.0061	0.0035	0.0048	0.0218	0.1658	0.0051	0.0058	0.007	0.0766	0.0086	0.0055	0.0036	0.0062	0.1518	0.0783	0.0029	0.0066	0.0062	0.0267	0.0066	0.0132	0.1683
16	rs72786778	56967177	1.25	0.0655389160366862	1.79	0.105135818603982	1.17805228404918	0.0383509435708614	0.1417	0.0635	0.0049	0.0053	0.006	0.0035	0.0047	0.022	0.1655	0.0053	0.0057	0.007	0.0769	0.0085	0.0055	0.0035	0.0061	0.1518	0.0785	0.0029	0.0065	0.0062	0.0268	0.0069	0.0131	0.1681
16	rs2217332	56969148	1.25	0.0655389160366862	1.79	0.105135818603982	1.15841537464689	0.0407675332562023	0.1418	0.0636	0.0049	0.0052	0.006	0.0035	0.0047	0.0221	0.1654	0.0054	0.0057	0.007	0.077	0.0085	0.0054	0.0035	0.0061	0.1517	0.0786	0.0028	0.0065	0.0062	0.0268	0.0071	0.0131	0.1679
16	rs2518054	56977898	1.25	0.0655389160366862	1.79	0.105135818603982	1.09690069520099	0.0474529424759865	0.1419	0.0636	0.0048	0.0052	0.006	0.004	0.0047	0.0222	0.1653	0.0054	0.0057	0.007	0.0772	0.0084	0.0052	0.0035	0.0061	0.1513	0.0786	0.0028	0.0065	0.0062	0.0269	0.0071	0.0131	0.1679
16	rs4474668	56978116	1.25	0.0655389160366862	1.79	0.105135818603982	1.14189395992255	0.0466813831772201	0.1419	0.0637	0.0048	0.0052	0.006	0.004	0.0047	0.0222	0.1653	0.0054	0.0057	0.007	0.0772	0.0084	0.0052	0.0033	0.0061	0.1513	0.0786	0.0028	0.0065	0.0062	0.0269	0.0071	0.0131	0.168
16	rs9989419	56985139	1.25	0.0655389160366862	1.79	0.105135818603982	0.849282559062745	0.157597423766489	0.1401	0.0627	0.0046	0.0052	0.0067	0.0049	0.0047	0.0218	0.166	0.0055	0.0056	0.0069	0.081	0.009	0.0053	0.0034	0.0062	0.1479	0.08	0.0027	0.0071	0.0062	0.027	0.0065	0.013	0.1669
16	rs12448528	56985555	1.25	0.0655389160366862	1.78	0.116496372702931	0.784247036976804	0.134751448446218	0.14	0.0629	0.0045	0.0051	0.0066	0.005	0.0045	0.0216	0.1662	0.0056	0.0056	0.0069	0.0812	0.0091	0.0053	0.0033	0.0062	0.1476	0.0798	0.0028	0.0071	0.0062	0.0271	0.0065	0.0128	0.1672
16	rs173539	56988044	1.25	0.0655389160366862	1.78	0.116496372702931	0.566259143982976	0.0727964518298534	0.1393	0.0637	0.0044	0.0044	0.0068	0.0052	0.0039	0.0209	0.1665	0.0055	0.0055	0.0067	0.0829	0.0097	0.0054	0.0032	0.0056	0.147	0.0798	0.0028	0.0069	0.0059	0.0271	0.0065	0.0128	0.1683
16	rs247616	56989590	1.25	0.0655389160366862	1.78	0.116496372702931	0.496952789125136	0.084828510477898	0.1389	0.0639	0.0045	0.0043	0.0067	0.0052	0.0038	0.0208	0.1665	0.0054	0.0054	0.0066	0.0835	0.01	0.0054	0.0033	0.0055	0.1471	0.0797	0.0029	0.0069	0.0059	0.0271	0.0061	0.0124	0.1688
16	rs247617	56990716	1.25	0.0655389160366862	1.78	0.116496372702931	0.422434887975938	0.0612017715002894	0.1389	0.064	0.0045	0.0042	0.0067	0.0051	0.0038	0.0208	0.1666	0.0054	0.0054	0.0065	0.0837	0.0099	0.0054	0.0032	0.0053	0.1471	0.0799	0.0029	0.0069	0.0058	0.0271	0.0061	0.0124	0.1691
16	rs6499862	56991524	1.25	0.0655389160366862	1.78	0.116496372702931	0.414344291889898	0.0791992646146135	0.1389	0.0641	0.0044	0.0042	0.0066	0.0051	0.0038	0.0208	0.1667	0.0053	0.0054	0.0065	0.0837	0.01	0.0054	0.0032	0.0053	0.1472	0.0802	0.0028	0.0069	0.0058	0.027	0.006	0.0123	0.1692
16	rs28888131	56991624	1.25	0.0655389160366862	1.78	0.116496372702931	0.367830844540262	0.0813573477662263	0.1389	0.0641	0.0047	0.0042	0.0066	0.0051	0.0038	0.0208	0.1667	0.0053	0.0054	0.0064	0.0838	0.01	0.0054	0.0032	0.0053	0.147	0.0802	0.0028	0.0069	0.0058	0.027	0.0061	0.0123	0.1691
16	rs77751805	56992420	1.25	0.0655389160366862	1.78	0.116496372702931	0.367073096925332	0.0771380565678029	0.1388	0.064	0.0047	0.0043	0.0067	0.0051	0.0038	0.0207	0.1667	0.0053	0.0054	0.0064	0.0841	0.01	0.0054	0.0032	0.0053	0.1468	0.0802	0.0028	0.0068	0.0058	0.0271	0.0061	0.0124	0.1691
16	rs3764261	56993324	1.25	0.0655389160366862	1.78	0.116496372702931	0.380063232396679	0.0818067822017122	0.1388	0.0641	0.0046	0.0043	0.0067	0.0051	0.0037	0.0207	0.1667	0.0053	0.0054	0.0064	0.0841	0.01	0.0054	0.0032	0.0052	0.1467	0.0802	0.0028	0.0067	0.0058	0.0272	0.006	0.0124	0.1691
16	rs4783961	56994894	1.25	0.0655389160366862	1.75	0.156107803097264	0.385146210768258	0.0830856120545748	0.1389	0.0641	0.0046	0.0043	0.0067	0.0051	0.0038	0.0207	0.1667	0.0053	0.0053	0.0064	0.084	0.0101	0.0054	0.0032	0.0052	0.1466	0.0803	0.0028	0.0067	0.0058	0.0273	0.0059	0.0124	0.1692
16	rs1800775	56995236	1.25	0.0655389160366862	1.75	0.156107803097264	0.325413732762248	0.0924949556582326	0.1391	0.0641	0.0045	0.0044	0.0067	0.0052	0.0039	0.0207	0.1666	0.0053	0.0053	0.0063	0.084	0.0101	0.0054	0.0034	0.0052	0.1464	0.0803	0.0028	0.0067	0.0057	0.0272	0.0059	0.0124	0.1695
16	rs5030708	56996279	1.25	0.0655389160366862	1.75	0.156107803097264	0.382103355638844	0.043078855317421	0.1392	0.0641	0.005	0.0044	0.0067	0.0052	0.004	0.0207	0.1666	0.0053	0.0053	0.0068	0.0844	0.0102	0.0054	0.0035	0.0038	0.1463	0.0805	0.0028	0.0067	0.0052	0.027	0.0059	0.0123	0.1695
16	rs708272	56996288	1.25	0.0655389160366862	1.75	0.156107803097264	0.386422304220642	0.0431359396601652	0.1393	0.0641	0.005	0.0044	0.0067	0.0052	0.004	0.0207	0.1666	0.0053	0.0053	0.0068	0.0844	0.0102	0.0054	0.0035	0.0038	0.1463	0.0805	0.0028	0.0067	0.0052	0.027	0.0059	0.0123	0.1695
16	rs1864163	56997233	1.25	0.0655389160366862	1.75	0.156107803097264	0.360771756095794	0.0415503506278953	0.1391	0.0639	0.0051	0.0045	0.0067	0.0052	0.004	0.0207	0.1663	0.0053	0.0053	0.0068	0.0849	0.0103	0.0056	0.0036	0.0037	0.1461	0.0806	0.0028	0.0068	0.0052	0.0271	0.0058	0.0122	0.1693
16	rs9939224	57002732	1.25	0.0655389160366862	1.74	0.171280181914382	0.225524634813044	0.0427370572784093	0.139	0.0634	0.0051	0.0045	0.0067	0.0054	0.004	0.0206	0.1659	0.0053	0.0055	0.0063	0.0861	0.0103	0.0057	0.0036	0.0036	0.1457	0.0815	0.003	0.0069	0.0053	0.0271	0.0057	0.0114	0.1692
16	rs1532624	57005479	1.25	0.0655389160366862	1.74	0.171280181914382	0.185422417263496	0.0469181924348077	0.1389	0.0635	0.005	0.0045	0.0067	0.0054	0.004	0.0206	0.1659	0.0053	0.0055	0.0061	0.0864	0.0103	0.0056	0.0036	0.0036	0.1452	0.0822	0.0029	0.007	0.0053	0.0272	0.0057	0.0113	0.169
16	rs7499892	57006590	1.25	0.0655389160366862	1.74	0.171280181914382	0.239474383551455	0.040323211082813	0.1388	0.0634	0.0051	0.0045	0.0067	0.0054	0.004	0.0206	0.1659	0.0053	0.0056	0.0061	0.0866	0.0103	0.0056	0.0036	0.0034	0.1451	0.0823	0.0029	0.007	0.0054	0.0272	0.0057	0.0115	0.1688
16	rs5883	57007353	1.25	0.0655389160366862	1.73	0.187497716434302	0.246732664408798	0.0488919502188762	0.1382	0.0628	0.0051	0.0043	0.0069	0.0056	0.0041	0.0207	0.1651	0.0053	0.0056	0.0061	0.0874	0.0106	0.0058	0.0037	0.0033	0.1445	0.0825	0.0029	0.0073	0.0053	0.0272	0.0057	0.0116	0.1688
16	rs289715	57008508	1.25	0.0655389160366862	1.73	0.187497716434302	0.301007646330822	0.0764072979413735	0.1379	0.0623	0.0052	0.0042	0.0071	0.0058	0.0042	0.0209	0.1642	0.0054	0.0057	0.006	0.0877	0.0109	0.0058	0.0038	0.0032	0.144	0.0825	0.003	0.0076	0.0051	0.0273	0.0057	0.0117	0.1693
16	rs2033254	57009985	1.25	0.0655389160366862	1.73	0.187497716434302	0.334166135316643	0.0759702103704324	0.1379	0.0621	0.0053	0.0042	0.0071	0.0058	0.0042	0.0209	0.1644	0.0053	0.0056	0.0059	0.0874	0.0109	0.0058	0.0039	0.0032	0.144	0.0824	0.003	0.0076	0.0051	0.0275	0.0058	0.0118	0.1693
16	rs56208677	57010232	1.25	0.0655389160366862	1.73	0.187497716434302	0.331851125801721	0.0756067560778512	0.1379	0.0621	0.0053	0.0042	0.0071	0.0058	0.0042	0.021	0.1644	0.0053	0.0056	0.0059	0.0874	0.0109	0.0058	0.0039	0.0032	0.1441	0.0824	0.003	0.0076	0.0051	0.0275	0.0058	0.0118	0.1693
16	rs12720898	57011243	1.25	0.0655389160366862	1.73	0.187497716434302	0.356975138001765	0.0771380565678029	0.138	0.0619	0.0054	0.004	0.0071	0.0059	0.0042	0.021	0.1642	0.0054	0.0057	0.0058	0.0874	0.0109	0.0059	0.0039	0.0031	0.1442	0.0825	0.003	0.0076	0.0051	0.0275	0.0058	0.0118	0.1693
16	rs291044	57011452	1.25	0.0655389160366862	1.72	0.204795704918344	0.364481172144128	0.0781658893693271	0.138	0.0618	0.0054	0.004	0.0071	0.0059	0.0042	0.0211	0.1642	0.0054	0.0057	0.0058	0.0873	0.0109	0.0059	0.0039	0.0031	0.1442	0.0825	0.003	0.0076	0.0051	0.0275	0.0058	0.0118	0.1693
16	rs5880	57015091	1.25	0.0655389160366862	1.7	0.24276969786222	0.3854234405384	0.0837658791460273	0.1384	0.0612	0.0054	0.004	0.0071	0.0058	0.0044	0.0211	0.1642	0.0054	0.0057	0.0057	0.0873	0.0109	0.0059	0.0039	0.0031	0.1443	0.0823	0.003	0.0076	0.005	0.0277	0.0058	0.0118	0.1695
16	rs5882	57016092	1.25	0.0655389160366862	1.7	0.24276969786222	0.410156595779261	0.0885899300173812	0.1386	0.0611	0.0054	0.004	0.0071	0.0059	0.0044	0.0212	0.164	0.0054	0.0057	0.0057	0.0874	0.0109	0.0058	0.0039	0.0031	0.1443	0.0822	0.0031	0.0076	0.005	0.0277	0.0058	0.0118	0.1694
16	rs1800777	57017319	1.25	0.0655389160366862	1.7	0.24276969786222	0.398566982847394	0.0902218807645841	0.1386	0.0611	0.0054	0.004	0.0071	0.0059	0.0044	0.0212	0.164	0.0054	0.0058	0.0057	0.0873	0.0109	0.0059	0.0039	0.0031	0.1442	0.0821	0.0031	0.0076	0.005	0.0277	0.0058	0.0118	0.1694
16	rs289745	57019532	1.25	0.0655389160366862	1.7	0.24276969786222	0.158441030196244	0.147232115951566	0.1394	0.0609	0.0055	0.004	0.0076	0.0054	0.0045	0.0216	0.1635	0.0056	0.0063	0.006	0.0871	0.0111	0.0063	0.0038	0.0031	0.1409	0.0816	0.0034	0.0079	0.0049	0.028	0.0057	0.0111	0.171
16	rs17369163	57020327	1.25	0.0655389160366862	1.7	0.24276969786222	0.144838135744595	0.178963540689277	0.1399	0.0609	0.0053	0.004	0.0077	0.005	0.0044	0.0217	0.165	0.0056	0.0065	0.0059	0.0872	0.0111	0.0066	0.0036	0.003	0.1387	0.0819	0.0033	0.0078	0.0049	0.028	0.0055	0.0112	0.1715
16	rs116932688	57020626	1.25	0.0655389160366862	1.7	0.24276969786222	0.141757386711994	0.199262679447104	0.1399	0.0609	0.0053	0.004	0.0077	0.0049	0.0044	0.0218	0.1653	0.0056	0.0065	0.0058	0.0872	0.0111	0.0066	0.0035	0.003	0.1382	0.0819	0.0033	0.0078	0.0049	0.0281	0.0055	0.0112	0.1716
16	rs12934552	57021433	1.25	0.0655389160366862	1.7	0.24276969786222	0.149566328398968	0.198219832327859	0.1402	0.061	0.0052	0.0039	0.0077	0.0047	0.0044	0.0218	0.1662	0.0057	0.0067	0.0058	0.0873	0.0111	0.0067	0.0034	0.003	0.1369	0.0821	0.0033	0.0077	0.0049	0.0281	0.0053	0.0112	0.1719
16	rs1566439	57024662	1.24	0.0764474044013007	1.7	0.24276969786222	0.137899249301321	0.268562937978987	0.1403	0.0613	0.0049	0.0038	0.0078	0.0041	0.0042	0.0217	0.1674	0.0057	0.007	0.0057	0.0876	0.0111	0.0069	0.0031	0.0028	0.1353	0.0824	0.0032	0.0075	0.0048	0.0284	0.0052	0.0111	0.1728
16	rs289749	57026294	1.24	0.0764474044013007	1.7	0.24276969786222	0.128983641883601	0.249919729101347	0.1406	0.0611	0.0049	0.0038	0.0078	0.0041	0.0043	0.0217	0.1674	0.0056	0.0069	0.0057	0.0876	0.011	0.0069	0.0031	0.0029	0.1353	0.0828	0.0032	0.0075	0.0047	0.0284	0.0051	0.0111	0.1729
16	rs17369468	57027765	1.24	0.0764474044013007	1.7	0.24276969786222	0.132261989573737	0.23876192736424	0.1405	0.061	0.0048	0.0038	0.0078	0.004	0.0043	0.0216	0.1675	0.0056	0.0069	0.0057	0.0876	0.011	0.0069	0.0031	0.0029	0.1352	0.0829	0.0032	0.0075	0.0047	0.0284	0.0051	0.011	0.1731
16	rs289736	57031210	1.24	0.0764474044013007	1.71	0.223208546872115	0.142395950911372	0.269137879817265	0.1405	0.0608	0.0048	0.0037	0.0077	0.0038	0.0043	0.0215	0.1676	0.0056	0.0069	0.0055	0.0881	0.0108	0.0072	0.003	0.0029	0.1351	0.083	0.0032	0.0073	0.0047	0.0286	0.0051	0.0108	0.1735
16	rs75378421	57032819	1.24	0.0764474044013007	1.71	0.223208546872115	0.152047387882491	0.27757517708585	0.1405	0.0609	0.0048	0.0037	0.0077	0.0037	0.0043	0.0215	0.1676	0.0056	0.0069	0.0055	0.0883	0.0108	0.0072	0.003	0.0028	0.1351	0.0832	0.0032	0.0073	0.0047	0.0285	0.0051	0.0108	0.1735
16	rs1875236	57033696	1.24	0.0764474044013007	1.71	0.223208546872115	0.154183685096243	0.279435143471736	0.1405	0.0609	0.0048	0.0036	0.0077	0.0037	0.0043	0.0215	0.1675	0.0056	0.0069	0.0055	0.0884	0.0108	0.0073	0.003	0.0028	0.1351	0.0833	0.0032	0.0073	0.0047	0.0285	0.0051	0.0107	0.1735
16	rs289707	57037903	1.24	0.0764474044013007	1.71	0.223208546872115	0.167864669741214	0.304552203402415	0.1405	0.061	0.0049	0.0034	0.0078	0.0035	0.0043	0.0215	0.1671	0.0057	0.007	0.0055	0.089	0.0108	0.0072	0.0029	0.0027	0.135	0.0838	0.0032	0.0072	0.0046	0.0284	0.0051	0.0106	0.1734
16	rs821463	57038767	1.24	0.0764474044013007	1.72	0.204795704918344	0.188421902324277	0.253524251043668	0.1413	0.0611	0.0049	0.0034	0.0077	0.0033	0.0042	0.0213	0.1674	0.0057	0.0071	0.0055	0.089	0.011	0.0073	0.0028	0.0027	0.1346	0.0838	0.0031	0.0071	0.0046	0.0283	0.0051	0.0105	0.1734
16	rs55664802	57046823	1.23	0.0887081089854507	1.71	0.223208546872115	0.39535854598677	0.595229135565897	0.1429	0.0609	0.004	0.0024	0.0072	0.0021	0.0028	0.0213	0.1702	0.0049	0.0081	0.0054	0.0899	0.012	0.0077	0.002	0.0019	0.1303	0.086	0.0034	0.0072	0.0053	0.0287	0.0048	0.0095	0.1754
16	rs16965037	57047164	1.23	0.0887081089854507	1.71	0.223208546872115	0.374631814912959	0.588513957939734	0.143	0.0608	0.0041	0.0023	0.0072	0.002	0.0027	0.0213	0.1707	0.0049	0.0081	0.0053	0.0902	0.0121	0.0076	0.0019	0.0019	0.13	0.086	0.0034	0.0072	0.0053	0.0286	0.0048	0.0095	0.1755
16	rs16965039	57047299	1.23	0.0887081089854507	1.71	0.223208546872115	0.379732924134135	0.624294597119627	0.1431	0.0608	0.0041	0.0022	0.0072	0.002	0.0027	0.0213	0.1707	0.0049	0.0081	0.0053	0.0902	0.0122	0.0076	0.0019	0.0019	0.1299	0.0861	0.0034	0.0072	0.0053	0.0286	0.0048	0.0095	0.1756
16	rs11642606	57051154	1.22	0.102418512327744	1.71	0.223208546872115	0.325261264205877	0.586944963210047	0.1434	0.0612	0.0039	0.0021	0.0071	0.0018	0.0025	0.0212	0.1719	0.0048	0.0082	0.0051	0.0902	0.0121	0.0071	0.0017	0.0018	0.1294	0.0856	0.0034	0.0071	0.0052	0.0286	0.0047	0.0096	0.1771
16	rs1651665	57056463	1.22	0.102418512327744	1.71	0.223208546872115	0.20053989452992	0.668344070436131	0.1427	0.0618	0.0038	0.002	0.0073	0.0014	0.0021	0.0204	0.1718	0.0045	0.0081	0.0051	0.0909	0.0124	0.0062	0.0015	0.0015	0.1302	0.0859	0.0033	0.0072	0.0051	0.0292	0.0045	0.0095	0.1786
16	rs1651667	57056609	1.22	0.102418512327744	1.71	0.223208546872115	0.195848873025886	0.638512268324058	0.1429	0.0617	0.0038	0.0019	0.0071	0.0014	0.002	0.0203	0.1718	0.0045	0.0081	0.0051	0.0911	0.0124	0.0062	0.0014	0.0015	0.1304	0.0862	0.0034	0.0073	0.0051	0.0289	0.0044	0.0095	0.1785
16	rs821470	57058582	1.22	0.102418512327744	1.7	0.24276969786222	0.257820984631275	0.841152253970152	0.143	0.0617	0.0037	0.0013	0.007	0.0011	0.0018	0.0204	0.1719	0.0044	0.0081	0.0049	0.0914	0.0124	0.0061	0.001	0.0012	0.1313	0.0867	0.0033	0.0073	0.0051	0.0293	0.0043	0.0094	0.1787
16	rs11644171	57058999	1.22	0.102418512327744	1.7	0.24276969786222	0.252776046173398	0.817573301665339	0.1429	0.0617	0.0037	0.0013	0.0069	0.0011	0.0018	0.0204	0.1718	0.0044	0.0081	0.0049	0.0915	0.0122	0.0061	0.001	0.0012	0.1315	0.0868	0.0033	0.0073	0.0051	0.0293	0.0043	0.0094	0.1788
16	rs74439742	57059427	1.22	0.102418512327744	1.7	0.24276969786222	0.245245262277431	0.806066729889126	0.1427	0.0617	0.0037	0.0013	0.007	0.0011	0.0017	0.0204	0.1719	0.0044	0.0081	0.0049	0.0916	0.012	0.0061	0.001	0.0012	0.1316	0.0869	0.0033	0.0074	0.0051	0.0293	0.0043	0.0093	0.1789
16	rs16965150	57059484	1.22	0.102418512327744	1.7	0.24276969786222	0.261425503792067	0.819263819881452	0.1427	0.0617	0.0037	0.0013	0.007	0.001	0.0017	0.0204	0.1721	0.0044	0.0081	0.0049	0.0917	0.012	0.006	0.001	0.0012	0.1317	0.0869	0.0033	0.0074	0.0051	0.0293	0.0043	0.0093	0.1789
16	Affx-12919661	57060097	1.22	0.102418512327744	1.69	0.263511633917478	0.263692154964209	0.828497713600173	0.1425	0.0616	0.0037	0.0013	0.0072	0.001	0.0017	0.0204	0.172	0.0043	0.0081	0.005	0.0917	0.0119	0.006	0.001	0.0012	0.1317	0.0871	0.0032	0.0074	0.0052	0.0293	0.0042	0.0092	0.179
16	rs28438857	57060353	1.22	0.102418512327744	1.69	0.263511633917478	0.259980427489446	0.833894142453842	0.1424	0.0616	0.0037	0.0013	0.0072	0.001	0.0017	0.0204	0.172	0.0043	0.0081	0.005	0.0917	0.0119	0.0059	9e-04	0.0012	0.1316	0.0872	0.0032	0.0074	0.0052	0.0294	0.0042	0.0092	0.1791
16	rs13339199	57060724	1.22	0.102418512327744	1.69	0.263511633917478	0.265786859663126	0.834048433661541	0.1424	0.0615	0.0037	0.0013	0.0072	0.001	0.0017	0.0205	0.172	0.0043	0.0081	0.005	0.0917	0.0118	0.0059	9e-04	0.0012	0.1317	0.0873	0.0032	0.0074	0.0052	0.0294	0.0041	0.0092	0.1791
16	rs16965220	57065121	1.22	0.102418512327744	1.69	0.263511633917478	0.283103552017955	0.837907647954728	0.1425	0.0619	0.0037	0.0013	0.0072	9e-04	0.0016	0.0206	0.172	0.0043	0.008	0.0049	0.0916	0.0118	0.0059	9e-04	0.0012	0.132	0.0869	0.0032	0.0074	0.0053	0.0293	0.004	0.0091	0.1792
16	rs3995818	57068106	1.22	0.102418512327744	1.69	0.263511633917478	0.311146053964817	0.903597322956039	0.1425	0.0619	0.0037	0.0013	0.0072	9e-04	0.0016	0.0206	0.1721	0.0043	0.008	0.0049	0.0916	0.0118	0.0058	9e-04	0.0012	0.132	0.0868	0.0032	0.0075	0.0053	0.0293	0.0039	0.0091	0.1792
16	rs1684578	57069650	1.22	0.102418512327744	1.69	0.263511633917478	0.281689016360116	0.891223258530189	0.1421	0.0622	0.0036	0.0013	0.0072	0.0011	0.0016	0.0208	0.1724	0.0044	0.008	0.005	0.0915	0.0117	0.0059	9e-04	0.0012	0.1317	0.0867	0.0032	0.0075	0.0053	0.0291	0.004	0.009	0.1792
16	rs78325822	57069803	1.22	0.102418512327744	1.69	0.263511633917478	0.303746134687788	0.92214379570619	0.1421	0.0622	0.0036	0.0013	0.0072	0.0011	0.0016	0.0208	0.1724	0.0044	0.008	0.005	0.0916	0.0118	0.0058	9e-04	0.0012	0.1317	0.0867	0.0032	0.0075	0.0053	0.0291	0.004	0.009	0.1792
16	rs1672867	57071114	1.22	0.102418512327744	1.7	0.24276969786222	0.323383892133169	1.0391323953903	0.1423	0.0628	0.0035	0.0013	0.0072	0.0011	0.0016	0.0207	0.1725	0.0044	0.008	0.005	0.092	0.0121	0.0056	8e-04	0.0012	0.1312	0.0866	0.0031	0.0077	0.0053	0.029	0.0038	0.0089	0.1786
16	rs55857123	57071236	1.22	0.102418512327744	1.71	0.223208546872115	0.327399223635874	0.998023023931533	0.1424	0.0629	0.0035	0.0013	0.0072	0.0012	0.0016	0.0207	0.1725	0.0044	0.008	0.005	0.0921	0.0122	0.0055	8e-04	0.0012	0.1312	0.0866	0.003	0.0077	0.0053	0.029	0.0038	0.0089	0.1786
16	rs289726	57074451	1.22	0.102418512327744	1.72	0.204795704918344	0.337887570016311	1.1207987488653	0.1422	0.0632	0.0034	0.0014	0.0073	0.0012	0.0016	0.0206	0.1725	0.0044	0.0081	0.005	0.0924	0.0123	0.0054	7e-04	0.0012	0.1313	0.0866	0.003	0.0077	0.0053	0.0289	0.0037	0.0088	0.1781
16	rs158482	57076115	1.22	0.102418512327744	1.73	0.187497716434302	0.406388780244263	1.29608036497685	0.1421	0.0634	0.0034	0.0013	0.0073	0.0012	0.0016	0.0206	0.1725	0.0044	0.0081	0.005	0.0924	0.0123	0.0053	7e-04	0.0012	0.1314	0.0866	0.003	0.0077	0.0053	0.0288	0.0038	0.0089	0.1781
16	rs158483	57076697	1.22	0.102418512327744	1.73	0.187497716434302	0.393394928371286	1.25276097606457	0.1421	0.0634	0.0034	0.0013	0.0073	0.0012	0.0016	0.0206	0.1725	0.0044	0.0081	0.0051	0.0924	0.0123	0.0053	7e-04	0.0012	0.1315	0.0865	0.003	0.0077	0.0053	0.0287	0.0038	0.0089	0.178
16	rs289728	57076976	1.22	0.102418512327744	1.73	0.187497716434302	0.394740877815468	1.31623601147031	0.1421	0.0635	0.0033	0.0013	0.0073	0.0012	0.0016	0.0206	0.1725	0.0044	0.0081	0.0051	0.0924	0.0123	0.0053	7e-04	0.0012	0.1316	0.0865	0.003	0.0077	0.0053	0.0287	0.0038	0.0089	0.178
16	rs118092024	57078763	1.23	0.0887081089854507	1.74	0.171280181914382	0.436839551918486	1.50384462752566	0.1418	0.0637	0.0034	0.0014	0.007	0.0012	0.0016	0.0206	0.1725	0.0044	0.0082	0.0051	0.0927	0.0123	0.0054	7e-04	0.0012	0.1321	0.0863	0.003	0.0078	0.0053	0.0285	0.0038	0.0088	0.1776
16	rs289723	57080528	1.23	0.0887081089854507	1.74	0.171280181914382	0.389984415374969	1.48821481059147	0.1416	0.064	0.0034	0.0014	0.0068	0.0012	0.0016	0.0206	0.1725	0.0044	0.0082	0.0051	0.0929	0.0123	0.0054	6e-04	0.0012	0.1327	0.0861	0.0031	0.0079	0.0053	0.0283	0.0039	0.0088	0.1773
16	rs289724	57081027	1.23	0.0887081089854507	1.74	0.171280181914382	0.291143044839065	1.44951158586802	0.1413	0.0642	0.0034	0.0014	0.0068	0.0013	0.0016	0.0205	0.1724	0.0045	0.0081	0.0051	0.0933	0.0124	0.0054	7e-04	0.0012	0.1331	0.0856	0.0032	0.0081	0.0054	0.0281	0.004	0.0088	0.1765
16	rs75719766	57082024	1.24	0.0764474044013007	1.75	0.156107803097264	0.299984103034177	1.36752961067711	0.1398	0.0646	0.0033	0.0014	0.0067	0.0013	0.0016	0.0205	0.1735	0.0045	0.0082	0.005	0.0939	0.0122	0.0054	8e-04	0.0013	0.134	0.0853	0.0034	0.0084	0.0055	0.0273	0.0042	0.0087	0.1757
16	rs12448377	57082366	1.24	0.0764474044013007	1.76	0.141944438278083	0.308076010468285	1.33408381822588	0.1394	0.0647	0.0032	0.0015	0.0066	0.0013	0.0016	0.0204	0.1735	0.0045	0.0082	0.005	0.0941	0.0122	0.0054	9e-04	0.0013	0.1346	0.0848	0.0034	0.0085	0.0055	0.0271	0.0042	0.0087	0.1757
16	rs72780017	57083353	1.24	0.0764474044013007	1.77	0.128753168183355	0.283481403389576	1.33880508547627	0.1389	0.065	0.0032	0.0015	0.0066	0.0014	0.0017	0.0204	0.1734	0.0045	0.0083	0.005	0.0943	0.0122	0.0054	9e-04	0.0013	0.1352	0.0842	0.0035	0.0087	0.0056	0.0268	0.0042	0.0087	0.1755
16	rs72780022	57087095	1.23	0.0887081089854507	1.75	0.156107803097264	0.283764969230439	1.22396903071717	0.1373	0.0658	0.0033	0.0015	0.0066	0.0015	0.0017	0.0206	0.1727	0.0045	0.0085	0.0052	0.0946	0.0124	0.0054	0.0011	0.0013	0.1365	0.0825	0.004	0.0088	0.0059	0.0258	0.0047	0.0089	0.1752
16	rs7201038	57091950	1.23	0.0887081089854507	1.75	0.156107803097264	0.297748521907847	1.2920556110288	0.1362	0.0664	0.0033	0.0016	0.0066	0.0016	0.0017	0.0207	0.172	0.0047	0.0086	0.0053	0.0948	0.0127	0.0054	0.0014	0.0013	0.1373	0.0812	0.0044	0.0088	0.0062	0.0251	0.005	0.0093	0.1747
16	rs117950337	57093436	1.23	0.0887081089854507	1.75	0.156107803097264	0.333084754631719	1.35484446655452	0.1359	0.0663	0.0033	0.0016	0.0066	0.0016	0.0016	0.0206	0.1724	0.0048	0.0087	0.0053	0.0949	0.0128	0.0054	0.0014	0.0013	0.1375	0.0809	0.0046	0.0088	0.0062	0.025	0.0051	0.0093	0.1742
16	rs79546662	57096098	1.22	0.102418512327744	1.75	0.156107803097264	0.337783907581183	1.33492669582346	0.1357	0.0663	0.0033	0.0017	0.0066	0.0016	0.0016	0.0205	0.1729	0.0048	0.0087	0.0054	0.095	0.0129	0.0054	0.0015	0.0013	0.1377	0.0807	0.0047	0.0088	0.0063	0.0248	0.0051	0.0094	0.1735
16	rs60812088	57096110	1.22	0.102418512327744	1.75	0.156107803097264	0.320149979315215	1.28870328595884	0.1357	0.0663	0.0033	0.0017	0.0066	0.0016	0.0016	0.0205	0.1729	0.0048	0.0087	0.0054	0.095	0.0129	0.0054	0.0016	0.0013	0.1377	0.0807	0.0047	0.0088	0.0063	0.0248	0.0051	0.0094	0.1735
16	rs79141761	57099443	1.22	0.102418512327744	1.77	0.128753168183355	0.351609892396723	1.21450845005587	0.1354	0.0664	0.0033	0.0017	0.0064	0.0017	0.0016	0.0204	0.1731	0.0049	0.0088	0.0054	0.095	0.013	0.0054	0.0016	0.0013	0.1379	0.0806	0.0048	0.0088	0.0063	0.0246	0.0052	0.0094	0.1733
16	rs7190199	57101340	1.22	0.102418512327744	1.77	0.128753168183355	0.382489948432631	1.27413809712898	0.1353	0.0664	0.0034	0.0017	0.0063	0.0017	0.0016	0.0204	0.1733	0.0049	0.0089	0.0054	0.095	0.013	0.0054	0.0016	0.0013	0.1379	0.0805	0.0048	0.0088	0.0063	0.0245	0.0052	0.0094	0.1732
16	rs7185320	57101373	1.22	0.102418512327744	1.79	0.105135818603982	0.38976129919205	1.29037926220821	0.1354	0.0664	0.0034	0.0016	0.0063	0.0016	0.0016	0.0204	0.1734	0.0049	0.0088	0.0054	0.095	0.013	0.0055	0.0016	0.0013	0.1381	0.0806	0.0049	0.0088	0.0063	0.0242	0.0052	0.0094	0.1733
16	rs289711	57103854	1.22	0.102418512327744	1.78	0.116496372702931	0.416994027191941	1.30363252767939	0.1354	0.0666	0.0034	0.0016	0.0063	0.0016	0.0016	0.0204	0.1733	0.0049	0.009	0.0054	0.0948	0.0131	0.0055	0.0016	0.0013	0.1384	0.0803	0.0049	0.0087	0.0063	0.0241	0.0054	0.0094	0.1729
16	rs117551921	57107426	1.22	0.102418512327744	1.78	0.116496372702931	0.459377436907234	1.3027930293512	0.1353	0.0666	0.0034	0.0017	0.0062	0.0016	0.0016	0.0203	0.1732	0.0049	0.009	0.0055	0.0949	0.0132	0.0055	0.0016	0.0013	0.1386	0.0802	0.0048	0.0086	0.0063	0.0241	0.0055	0.0094	0.1728
16	rs1011130	57108821	1.22	0.102418512327744	1.78	0.116496372702931	0.442109862663645	1.27698193099082	0.1353	0.0667	0.0034	0.0017	0.0062	0.0017	0.0016	0.0203	0.1731	0.0049	0.009	0.0055	0.095	0.0132	0.0055	0.0016	0.0013	0.1387	0.0802	0.0048	0.0086	0.0063	0.024	0.0056	0.0094	0.1726
16	rs34702866	57111364	1.22	0.102418512327744	1.76	0.141944438278083	0.372285109715561	1.11067098701787	0.1351	0.0671	0.0035	0.0019	0.0062	0.0017	0.0016	0.0199	0.1723	0.0049	0.009	0.0053	0.0953	0.0133	0.0055	0.0019	0.0014	0.1392	0.0798	0.0051	0.0083	0.0063	0.0242	0.0062	0.0095	0.1718
16	rs77424003	57111416	1.22	0.102418512327744	1.75	0.156107803097264	0.385201648638523	1.12292444523038	0.1351	0.0671	0.0035	0.0019	0.0062	0.0017	0.0016	0.0199	0.1723	0.0049	0.009	0.0053	0.0954	0.0133	0.0055	0.0019	0.0014	0.139	0.0799	0.0051	0.0083	0.0063	0.0242	0.0062	0.0095	0.1716
16	rs66807230	57112289	1.22	0.102418512327744	1.75	0.156107803097264	0.375014547751223	1.14422164281923	0.1349	0.0674	0.0035	0.002	0.0061	0.0017	0.0016	0.0198	0.1721	0.0049	0.009	0.0052	0.0955	0.0132	0.0055	0.002	0.0016	0.1392	0.0797	0.0052	0.0083	0.0063	0.0241	0.0063	0.0095	0.1716
16	rs12598418	57114015	1.21	0.117675403133419	1.73	0.187497716434302	0.348758517651106	0.945986014880569	0.1343	0.0677	0.0035	0.002	0.006	0.0016	0.0016	0.0198	0.1714	0.0049	0.009	0.005	0.0961	0.0132	0.0055	0.0022	0.0016	0.1405	0.0788	0.0054	0.0082	0.0063	0.024	0.0064	0.0094	0.1719
16	rs27195	57116287	1.22	0.102418512327744	1.73	0.187497716434302	0.321461702046251	0.889972119210677	0.1341	0.0678	0.0035	0.002	0.006	0.0017	0.0016	0.0198	0.171	0.0049	0.0089	0.005	0.0965	0.0132	0.0055	0.0022	0.0016	0.1409	0.0786	0.0054	0.0082	0.0063	0.024	0.0064	0.0094	0.1719
16	rs3751705	57116458	1.22	0.102418512327744	1.72	0.204795704918344	0.326380234629259	0.89278768401566	0.1341	0.0678	0.0035	0.002	0.006	0.0017	0.0016	0.0198	0.171	0.0049	0.009	0.005	0.0965	0.0132	0.0055	0.0022	0.0016	0.1409	0.0787	0.0054	0.0082	0.0063	0.024	0.0064	0.0094	0.1719
16	rs27191	57117851	1.22	0.102418512327744	1.72	0.204795704918344	0.318991954017398	0.792304679904055	0.1342	0.0678	0.0035	0.002	0.006	0.0017	0.0016	0.0198	0.1711	0.0049	0.009	0.0049	0.0965	0.0132	0.0056	0.0022	0.0016	0.141	0.0787	0.0054	0.0081	0.0062	0.024	0.0064	0.0092	0.1719
16	rs75257814	57118381	1.22	0.102418512327744	1.72	0.204795704918344	0.380669176364689	0.973607715958389	0.1343	0.0678	0.0035	0.002	0.006	0.0017	0.0016	0.0198	0.171	0.0049	0.009	0.0049	0.0967	0.0132	0.0056	0.0022	0.0016	0.1411	0.0787	0.0054	0.0081	0.0062	0.024	0.0064	0.0092	0.1716
16	rs75736857	57118872	1.22	0.102418512327744	1.72	0.204795704918344	0.318740500778454	0.783462675508891	0.1348	0.0679	0.0035	0.002	0.0059	0.0017	0.0016	0.0199	0.1703	0.0049	0.0089	0.0048	0.0973	0.0131	0.0056	0.0023	0.0017	0.1414	0.0787	0.0055	0.008	0.0061	0.0239	0.0064	0.009	0.1709
16	rs11649098	57125333	1.21	0.117675403133419	1.71	0.223208546872115	0.452623683789829	0.329816522789036	0.1374	0.0678	0.0037	0.002	0.0058	0.0019	0.0015	0.0212	0.1659	0.0051	0.0085	0.0041	0.1013	0.0128	0.0058	0.0031	0.0024	0.1436	0.0786	0.0058	0.0076	0.0056	0.0234	0.0068	0.0082	0.1661
16	rs75443589	57128132	1.21	0.117675403133419	1.7	0.24276969786222	0.441041441492706	0.296107282084802	0.1374	0.0678	0.0037	0.002	0.0058	0.0019	0.0015	0.0212	0.1659	0.0051	0.0085	0.0041	0.1014	0.0128	0.0059	0.0031	0.0025	0.1436	0.0787	0.0058	0.0076	0.0056	0.0234	0.0068	0.0082	0.1661
16	rs8056241	57128388	1.21	0.117675403133419	1.7	0.24276969786222	0.453405087012001	0.304074540956439	0.1374	0.0678	0.0037	0.002	0.0058	0.0019	0.0015	0.0212	0.1659	0.0051	0.0085	0.0041	0.1014	0.0128	0.0058	0.0031	0.0024	0.1437	0.0787	0.0058	0.0076	0.0056	0.0234	0.0068	0.0082	0.1661
16	rs72775201	57128745	1.21	0.117675403133419	1.7	0.24276969786222	0.452203202064073	0.30814180745791	0.1374	0.0678	0.0037	0.002	0.0058	0.0019	0.0015	0.0212	0.1659	0.0051	0.0085	0.0041	0.1014	0.0128	0.0058	0.0031	0.0024	0.1437	0.0788	0.0058	0.0076	0.0056	0.0234	0.0068	0.0082	0.1661
16	rs75125233	57133261	1.21	0.117675403133419	1.69	0.263511633917478	0.460406839916425	0.304671654085224	0.1373	0.0678	0.0037	0.002	0.0058	0.0019	0.0015	0.0212	0.166	0.0051	0.0085	0.0041	0.1014	0.0129	0.0058	0.0031	0.0024	0.1437	0.0787	0.0058	0.0076	0.0056	0.0233	0.0068	0.0082	0.166
16	rs73548844	57135052	1.21	0.117675403133419	1.69	0.263511633917478	0.447530815807217	0.292324603927345	0.1373	0.0678	0.0036	0.002	0.0058	0.0019	0.0015	0.0213	0.166	0.0051	0.0085	0.0041	0.1014	0.0129	0.0058	0.0031	0.0025	0.1438	0.0787	0.0058	0.0076	0.0056	0.0233	0.0068	0.0082	0.1661
16	rs10454067	57141222	1.21	0.117675403133419	1.69	0.263511633917478	0.430075861622092	0.245548891923571	0.1373	0.0678	0.0036	0.0022	0.0058	0.002	0.0016	0.0214	0.166	0.0051	0.0083	0.004	0.1014	0.0127	0.0057	0.0033	0.0026	0.1444	0.0789	0.0058	0.0076	0.0054	0.023	0.0065	0.0082	0.1659
16	rs72777113	57145502	1.21	0.117675403133419	1.69	0.263511633917478	0.410557233674324	0.201563401748417	0.1371	0.0678	0.0036	0.0023	0.0057	0.0021	0.0016	0.0217	0.1659	0.0051	0.008	0.0038	0.1014	0.0128	0.0057	0.0032	0.0027	0.1456	0.079	0.0057	0.0075	0.0052	0.0228	0.0064	0.0081	0.1656
16	rs11859576	57146656	1.21	0.117675403133419	1.69	0.263511633917478	0.375397479591037	0.18493431688321	0.1373	0.0679	0.0036	0.0023	0.0057	0.0022	0.0017	0.0218	0.1657	0.0052	0.0079	0.0038	0.1013	0.0129	0.0056	0.0033	0.0027	0.1457	0.0792	0.0057	0.0075	0.0052	0.0227	0.0064	0.008	0.1655
16	rs80082084	57147774	1.21	0.117675403133419	1.68	0.285465824887251	0.374467847481302	0.208412367335258	0.1371	0.0679	0.0036	0.0023	0.0057	0.0023	0.0017	0.0219	0.1655	0.0052	0.0079	0.0038	0.1015	0.0129	0.0056	0.0033	0.0028	0.1456	0.0793	0.0057	0.0075	0.005	0.0226	0.0063	0.008	0.1653
16	rs60409074	57148687	1.21	0.117675403133419	1.69	0.263511633917478	0.351768653211146	0.169295433701399	0.137	0.0679	0.0036	0.0024	0.0056	0.0024	0.0018	0.022	0.1653	0.0052	0.0078	0.0038	0.1016	0.0129	0.0055	0.0034	0.0029	0.1455	0.0796	0.0057	0.0076	0.005	0.0226	0.0063	0.008	0.1651
16	rs76533352	57150943	1.21	0.117675403133419	1.69	0.263511633917478	0.284569230978131	0.16448313627982	0.1362	0.068	0.0036	0.0024	0.0056	0.0024	0.002	0.0221	0.1645	0.0052	0.0076	0.004	0.1017	0.0128	0.0058	0.0035	0.0029	0.1463	0.0805	0.0057	0.0076	0.005	0.0225	0.0058	0.0078	0.1647
16	rs8058541	57151854	1.21	0.117675403133419	1.69	0.263511633917478	0.240250976358245	0.0961462615445758	0.1355	0.0681	0.0037	0.0025	0.0056	0.0025	0.0022	0.0222	0.1639	0.0052	0.0075	0.0041	0.1017	0.0127	0.0061	0.0036	0.003	0.1469	0.0811	0.0058	0.0077	0.005	0.0225	0.0054	0.0076	0.1644
16	rs2216758	57157035	1.2	0.134574322401564	1.68	0.285465824887251	0.190765504217054	0.0608697093311226	0.1337	0.067	0.0037	0.0028	0.0055	0.0028	0.0028	0.0226	0.1622	0.0055	0.0072	0.004	0.1036	0.0125	0.0059	0.004	0.0034	0.1462	0.0827	0.0059	0.0079	0.0049	0.0222	0.0049	0.0076	0.1653
16	rs2305696	57157206	1.2	0.134574322401564	1.68	0.285465824887251	0.190993184892752	0.0583712035217397	0.1338	0.0669	0.0037	0.0028	0.0055	0.0028	0.0028	0.0226	0.1622	0.0055	0.0072	0.004	0.1034	0.0125	0.0059	0.004	0.0034	0.1463	0.0828	0.0059	0.0079	0.0049	0.0222	0.0049	0.0076	0.1652
16	rs72777119	57158352	1.2	0.134574322401564	1.69	0.263511633917478	0.17233815349111	0.0868162252304122	0.1344	0.0666	0.0037	0.0028	0.0055	0.0028	0.0028	0.0226	0.1625	0.0055	0.0072	0.004	0.1026	0.0125	0.0058	0.004	0.0034	0.1464	0.083	0.0059	0.0078	0.0049	0.0224	0.0047	0.0077	0.1649
16	rs4784771	57159248	1.2	0.134574322401564	1.69	0.263511633917478	0.165094794080661	0.0899880188312368	0.1345	0.0664	0.0036	0.0028	0.0055	0.0028	0.0029	0.0226	0.1626	0.0055	0.0072	0.004	0.1024	0.0125	0.0057	0.004	0.0034	0.1467	0.0829	0.0059	0.0078	0.0049	0.0226	0.0046	0.0077	0.165
16	rs8059545	57160869	1.2	0.134574322401564	1.69	0.263511633917478	0.168711481589407	0.0992853330339098	0.1345	0.0664	0.0036	0.0028	0.0055	0.0028	0.0029	0.0226	0.1626	0.0055	0.0072	0.004	0.1024	0.0124	0.0057	0.004	0.0034	0.147	0.0829	0.0059	0.0078	0.0048	0.0226	0.0046	0.0077	0.165
16	rs117892711	57161020	1.2	0.134574322401564	1.69	0.263511633917478	0.167512564720948	0.104769529533759	0.1345	0.0665	0.0036	0.0027	0.0055	0.0028	0.0029	0.0225	0.1626	0.0055	0.0072	0.004	0.1025	0.0124	0.0057	0.004	0.0034	0.147	0.083	0.0058	0.0078	0.0049	0.0226	0.0046	0.0078	0.1649
16	rs117726982	57161504	1.2	0.134574322401564	1.69	0.263511633917478	0.169667114817822	0.115302490246665	0.1344	0.0665	0.0036	0.0027	0.0055	0.0028	0.0029	0.0225	0.1626	0.0055	0.0072	0.004	0.1025	0.0124	0.0057	0.004	0.0034	0.147	0.083	0.0058	0.0078	0.0048	0.0226	0.0046	0.0078	0.1649
16	rs62037313	57161828	1.2	0.134574322401564	1.69	0.263511633917478	0.170625892948734	0.123826082368354	0.1344	0.0665	0.0036	0.0027	0.0055	0.0028	0.0029	0.0225	0.1626	0.0055	0.0072	0.004	0.1025	0.0124	0.0057	0.004	0.0034	0.147	0.083	0.0058	0.0078	0.0048	0.0226	0.0045	0.0078	0.1649
16	rs55987113	57172007	1.21	0.117675403133419	1.7	0.24276969786222	0.17198061273491	0.209897476102261	0.1332	0.0656	0.0034	0.0027	0.0054	0.0027	0.0033	0.0225	0.16	0.0054	0.0068	0.004	0.1036	0.0118	0.0052	0.0039	0.0035	0.1499	0.0841	0.0057	0.008	0.0043	0.0232	0.0032	0.0075	0.1674
16	rs57646953	57179613	1.2	0.134574322401564	1.69	0.263511633917478	0.175683950873946	0.224178172405594	0.1329	0.0655	0.0034	0.0027	0.0055	0.0027	0.0033	0.0225	0.1596	0.0054	0.0069	0.004	0.1038	0.0118	0.0051	0.0039	0.0035	0.1504	0.0843	0.0056	0.008	0.0043	0.0233	0.003	0.0076	0.1677
16	rs78751841	57183274	1.2	0.134574322401564	1.69	0.263511633917478	0.179286625168226	0.222877072589511	0.1329	0.0655	0.0033	0.0027	0.0055	0.0027	0.0033	0.0225	0.1595	0.0054	0.0069	0.004	0.1038	0.0118	0.0051	0.0039	0.0035	0.1504	0.0844	0.0056	0.008	0.0042	0.0234	0.003	0.0075	0.1677
16	rs4783979	57183424	1.2	0.134574322401564	1.69	0.263511633917478	0.177170835392919	0.225264306881547	0.1329	0.0655	0.0033	0.0027	0.0055	0.0027	0.0033	0.0225	0.1595	0.0054	0.0069	0.004	0.1037	0.0118	0.0051	0.0039	0.0035	0.1503	0.0845	0.0056	0.008	0.0042	0.0234	0.003	0.0075	0.1677
16	rs62037353	57184743	1.2	0.134574322401564	1.69	0.263511633917478	0.1782998821063	0.235115774492863	0.1329	0.0655	0.0033	0.0027	0.0055	0.0027	0.0033	0.0225	0.1595	0.0054	0.0069	0.0039	0.1038	0.0118	0.0051	0.0039	0.0035	0.1503	0.0846	0.0056	0.008	0.0042	0.0234	0.003	0.0075	0.1677
16	rs62037355	57188741	1.2	0.134574322401564	1.69	0.263511633917478	0.180239796330922	0.230063521109758	0.1328	0.0655	0.0033	0.0027	0.0055	0.0027	0.0033	0.0224	0.1594	0.0054	0.0069	0.0039	0.1038	0.0118	0.0051	0.0039	0.0035	0.1503	0.0846	0.0056	0.008	0.0042	0.0234	0.003	0.0075	0.1677
16	rs12443669	57201410	1.2	0.134574322401564	1.69	0.263511633917478	0.17366480630469	0.223310497914428	0.1327	0.0656	0.0033	0.0027	0.0055	0.0027	0.0033	0.0224	0.1593	0.0054	0.0069	0.0039	0.1039	0.0118	0.005	0.0039	0.0035	0.1503	0.0848	0.0056	0.008	0.0043	0.0235	0.003	0.0075	0.1678
16	rs73551501	57208769	1.2	0.134574322401564	1.69	0.263511633917478	0.174204321523437	0.206719395934027	0.1327	0.0656	0.0033	0.0027	0.0055	0.0027	0.0033	0.0224	0.1592	0.0054	0.0069	0.0038	0.1039	0.0118	0.005	0.0039	0.0035	0.1503	0.0849	0.0056	0.008	0.0043	0.0235	0.0029	0.0075	0.1678
16	rs767505	57212650	1.2	0.134574322401564	1.69	0.263511633917478	0.177352659137483	0.200516520419865	0.1327	0.0656	0.0032	0.0027	0.0055	0.0027	0.0033	0.0224	0.1592	0.0054	0.0069	0.0038	0.104	0.0118	0.005	0.0039	0.0035	0.1503	0.0849	0.0056	0.008	0.0043	0.0235	0.0029	0.0075	0.1679
16	rs7197204	57221865	1.2	0.134574322401564	1.69	0.263511633917478	0.200852270412131	0.191280562706626	0.133	0.0657	0.0033	0.0027	0.0053	0.0027	0.0033	0.0224	0.1592	0.0054	0.0069	0.0038	0.1039	0.0118	0.005	0.004	0.0035	0.1502	0.0849	0.0056	0.008	0.0042	0.0236	0.0029	0.0075	0.168
16	rs117250566	57224563	1.2	0.134574322401564	1.7	0.24276969786222	0.201008561856572	0.194480879875135	0.133	0.0657	0.0033	0.0027	0.0053	0.0027	0.0033	0.0224	0.1592	0.0054	0.0068	0.0038	0.104	0.0118	0.005	0.004	0.0035	0.1502	0.0849	0.0056	0.008	0.0042	0.0236	0.0029	0.0075	0.168
16	rs75631671	57246462	1.2	0.134574322401564	1.7	0.24276969786222	0.220222925791614	0.190457601211917	0.1329	0.0659	0.0033	0.0026	0.0053	0.0027	0.0033	0.0224	0.1592	0.0054	0.0068	0.0037	0.1042	0.0118	0.005	0.0039	0.0035	0.1502	0.085	0.0056	0.0079	0.0041	0.0236	0.0029	0.0075	0.168
16	rs11859493	57247654	1.2	0.134574322401564	1.7	0.24276969786222	0.221913463993402	0.188098317716734	0.133	0.0659	0.0033	0.0026	0.0053	0.0027	0.0033	0.0224	0.1592	0.0054	0.0068	0.0037	0.1042	0.0118	0.005	0.0039	0.0035	0.1502	0.085	0.0056	0.0079	0.0041	0.0236	0.0029	0.0075	0.168
16	rs79009676	57257948	1.2	0.134574322401564	1.71	0.223208546872115	0.227237723418818	0.194170386651712	0.133	0.0659	0.0033	0.0026	0.0053	0.0027	0.0033	0.0224	0.1592	0.0053	0.0068	0.0037	0.1043	0.0118	0.005	0.0039	0.0035	0.1503	0.085	0.0056	0.0079	0.0041	0.0236	0.0029	0.0074	0.168
16	rs17373793	57276202	1.2	0.134574322401564	1.72	0.204795704918344	0.236296300104506	0.198428254519909	0.1332	0.0658	0.0033	0.0026	0.0052	0.0026	0.0032	0.0225	0.1591	0.0052	0.0068	0.0037	0.1046	0.0118	0.0049	0.0039	0.0034	0.1504	0.0851	0.0056	0.0079	0.0041	0.0236	0.0028	0.0074	0.1679
16	rs112941672	57278400	1.2	0.134574322401564	1.72	0.204795704918344	0.235057232942957	0.201458631404874	0.1332	0.0658	0.0033	0.0026	0.0052	0.0026	0.0032	0.0225	0.1591	0.0052	0.0068	0.0037	0.1046	0.0118	0.0049	0.0039	0.0034	0.1504	0.0851	0.0056	0.0079	0.0041	0.0235	0.0028	0.0074	0.168
16	rs75910213	57296834	1.2	0.134574322401564	1.72	0.204795704918344	0.275742953696276	0.230282445948901	0.1337	0.0657	0.0032	0.0026	0.005	0.0026	0.0031	0.0226	0.1589	0.0048	0.0066	0.0036	0.1057	0.0119	0.0046	0.0038	0.0033	0.1509	0.0857	0.0056	0.0079	0.0039	0.0234	0.0026	0.0074	0.1677
16	rs79773077	57298066	1.2	0.134574322401564	1.72	0.204795704918344	0.306399261833842	0.2516073173035	0.1339	0.0657	0.0032	0.0026	0.005	0.0026	0.0029	0.0226	0.159	0.0047	0.0066	0.0036	0.1058	0.012	0.0045	0.0038	0.0033	0.151	0.0858	0.0056	0.0079	0.0038	0.0234	0.0025	0.0074	0.1679
16	rs76143646	57298352	1.2	0.134574322401564	1.71	0.223208546872115	0.307927867552857	0.255672128969427	0.1338	0.0658	0.0032	0.0026	0.005	0.0026	0.0029	0.0226	0.159	0.0047	0.0066	0.0035	0.1058	0.012	0.0045	0.0038	0.0033	0.151	0.0858	0.0056	0.0079	0.0038	0.0234	0.0025	0.0074	0.1679
16	rs76335253	57302162	1.2	0.134574322401564	1.71	0.223208546872115	0.317585156754953	0.279784311626839	0.134	0.0658	0.0032	0.0026	0.0049	0.0025	0.0028	0.0226	0.1591	0.0046	0.0065	0.0035	0.1059	0.0119	0.0044	0.0037	0.0032	0.1512	0.086	0.0056	0.0079	0.0038	0.0233	0.0024	0.0073	0.1677
16	rs7192474	57303156	1.2	0.134574322401564	1.71	0.223208546872115	0.317886338440811	0.250032123118875	0.134	0.0659	0.0032	0.0026	0.0049	0.0025	0.0028	0.0226	0.1591	0.0046	0.0065	0.0035	0.1059	0.0119	0.0044	0.0037	0.0032	0.1512	0.0861	0.0056	0.0079	0.0038	0.0233	0.0024	0.0073	0.1677
16	rs11642750	57307608	1.2	0.134574322401564	1.7	0.24276969786222	0.306153089085424	0.243316969283838	0.1339	0.0655	0.0032	0.0026	0.0049	0.0024	0.0028	0.0226	0.1596	0.0046	0.0064	0.0035	0.1064	0.0119	0.0043	0.0037	0.0032	0.1513	0.086	0.0056	0.0078	0.0039	0.0234	0.0024	0.0075	0.1676
16	rs9921996	57314650	1.2	0.134574322401564	1.7	0.24276969786222	0.283197989528808	0.239315944137995	0.1343	0.0655	0.003	0.0026	0.0049	0.0024	0.0027	0.0226	0.1596	0.0045	0.0063	0.0036	0.1068	0.0119	0.0043	0.0036	0.0031	0.151	0.0865	0.0053	0.0077	0.0039	0.0233	0.0023	0.0074	0.1679
16	rs61135090	57315367	1.2	0.134574322401564	1.69	0.263511633917478	0.272818659843426	0.241313805565374	0.1341	0.0655	0.0029	0.0026	0.0048	0.0023	0.0027	0.0226	0.16	0.0045	0.0063	0.0035	0.1067	0.0118	0.0043	0.0035	0.0031	0.1509	0.0868	0.0054	0.0077	0.0039	0.0233	0.0023	0.0074	0.168
16	rs7202742	57319479	1.2	0.134574322401564	1.69	0.263511633917478	0.270924581630825	0.218988660934331	0.1345	0.0658	0.003	0.0026	0.0049	0.0021	0.0026	0.0224	0.1603	0.0044	0.0063	0.0036	0.1066	0.0119	0.0043	0.0035	0.0031	0.1496	0.0874	0.0052	0.0077	0.004	0.0233	0.0023	0.0072	0.1684
16	rs75879834	57321338	1.21	0.117675403133419	1.69	0.263511633917478	0.0897061683914016	0.176053579771191	0.1344	0.0659	0.0033	0.0026	0.0049	0.002	0.0025	0.0218	0.1609	0.0042	0.006	0.0038	0.1074	0.0112	0.0041	0.0029	0.0029	0.1481	0.0898	0.0053	0.0076	0.0039	0.0236	0.0027	0.0072	0.1678
16	rs11865524	57321562	1.21	0.117675403133419	1.69	0.263511633917478	0.078097821321778	0.152716186488065	0.1342	0.066	0.0033	0.0026	0.0049	0.002	0.0025	0.0216	0.1608	0.0042	0.006	0.0038	0.1076	0.0111	0.0041	0.0027	0.0029	0.1481	0.0902	0.0053	0.0076	0.0039	0.0236	0.0028	0.0072	0.1677
16	rs11076187	57323644	1.21	0.117675403133419	1.69	0.263511633917478	0.0979440454870807	0.15971987726673	0.1339	0.0663	0.0035	0.0026	0.0046	0.0019	0.0022	0.0214	0.1613	0.004	0.0059	0.0037	0.1091	0.0106	0.004	0.0024	0.0029	0.1475	0.091	0.0053	0.0076	0.0038	0.0239	0.0028	0.007	0.1676
16	rs8044834	57324070	1.21	0.117675403133419	1.69	0.263511633917478	0.0975631425009672	0.132665642787072	0.1342	0.0662	0.0035	0.0026	0.0046	0.0018	0.0022	0.0213	0.1614	0.004	0.0058	0.0037	0.1092	0.0105	0.004	0.0024	0.0029	0.1474	0.091	0.0053	0.0076	0.0038	0.0239	0.0029	0.007	0.1677
16	rs76981730	57328962	1.21	0.117675403133419	1.69	0.263511633917478	0.0847444716990562	0.1286195965827	0.1343	0.066	0.0036	0.0026	0.0047	0.0018	0.0021	0.0209	0.1613	0.0039	0.0058	0.0036	0.1097	0.0103	0.0039	0.0023	0.003	0.1474	0.0915	0.0053	0.0075	0.0037	0.0239	0.0031	0.007	0.1678
16	rs12934350	57331246	1.21	0.117675403133419	1.69	0.263511633917478	0.0704906506640063	0.145825604307514	0.1341	0.066	0.0037	0.0026	0.0048	0.0018	0.0021	0.0208	0.1612	0.0039	0.0056	0.0036	0.1098	0.0102	0.0038	0.0023	0.003	0.1476	0.0917	0.0053	0.0074	0.0036	0.024	0.0032	0.007	0.1679
16	rs4566154	57331451	1.21	0.117675403133419	1.69	0.263511633917478	0.0576443269410511	0.135844440998802	0.1341	0.066	0.0037	0.0026	0.0047	0.0018	0.0021	0.0201	0.1613	0.0039	0.0056	0.0036	0.1103	0.0101	0.0038	0.0023	0.003	0.1475	0.0916	0.0053	0.0074	0.0036	0.024	0.0033	0.007	0.1682
16	rs113149726	57333966	1.21	0.117675403133419	1.69	0.263511633917478	0.0550489953376599	0.118493618503065	0.1325	0.0658	0.0038	0.0025	0.0048	0.0017	0.0019	0.0197	0.1619	0.0038	0.0053	0.0038	0.1116	0.0103	0.0038	0.0021	0.0029	0.1472	0.0921	0.0053	0.0073	0.0039	0.0243	0.0032	0.0069	0.1686
16	rs190872840	57334332	1.21	0.117675403133419	1.69	0.263511633917478	0.0503419956855529	0.120668375289539	0.1323	0.0658	0.0038	0.0025	0.0048	0.0016	0.0019	0.0196	0.1619	0.0038	0.0053	0.0039	0.1116	0.0103	0.0038	0.0021	0.0029	0.1472	0.0921	0.0053	0.0073	0.0039	0.0243	0.0032	0.007	0.1688
16	rs150795518	57335846	1.21	0.117675403133419	1.69	0.263511633917478	0.0493431440005447	0.102135909969483	0.1312	0.0658	0.0037	0.0025	0.0048	0.0015	0.0018	0.0193	0.1625	0.0037	0.0052	0.004	0.1122	0.0104	0.0038	0.002	0.0028	0.1468	0.0921	0.0053	0.0072	0.004	0.0246	0.0032	0.007	0.1695
16	rs7189353	57336951	1.21	0.117675403133419	1.7	0.24276969786222	0.0529410925041075	0.0821820760467997	0.1302	0.0659	0.0038	0.0024	0.0048	0.0015	0.0017	0.0191	0.1627	0.0037	0.0052	0.0042	0.1128	0.0105	0.0037	0.0018	0.0028	0.1467	0.0923	0.0052	0.0071	0.0041	0.0244	0.0033	0.007	0.1701
16	rs1787781	57341148	1.2	0.134574322401564	1.7	0.24276969786222	0.0892019141611952	0.0951883754322282	0.1267	0.0661	0.0036	0.0022	0.0049	0.0013	0.0014	0.0187	0.1629	0.0037	0.0051	0.0045	0.1146	0.0114	0.0038	0.0016	0.0024	0.1466	0.0922	0.0053	0.0071	0.0045	0.0251	0.0031	0.007	0.1713
16	rs1787784	57342194	1.2	0.134574322401564	1.7	0.24276969786222	0.0959233089172042	0.0986382017012408	0.1265	0.0661	0.0036	0.0022	0.0049	0.0013	0.0014	0.0186	0.1629	0.0037	0.005	0.0045	0.1149	0.0114	0.0038	0.0016	0.0024	0.1466	0.0922	0.0053	0.0071	0.0045	0.0251	0.0031	0.007	0.1714
16	rs35980411	57347385	1.2	0.134574322401564	1.7	0.24276969786222	0.14277991241977	0.116333833258781	0.1255	0.066	0.0036	0.0021	0.0049	0.0012	0.0012	0.0183	0.1627	0.0036	0.005	0.0048	0.116	0.0117	0.0037	0.0015	0.0022	0.1465	0.092	0.0054	0.0074	0.0044	0.0251	0.0031	0.007	0.1719
16	rs4784790	57350031	1.19	0.153209069243504	1.73	0.187497716434302	0.169950869349723	0.118320283111515	0.1247	0.0665	0.0037	0.002	0.005	0.0011	0.0012	0.0179	0.1623	0.0035	0.005	0.0051	0.1165	0.0118	0.0037	0.0014	0.0021	0.1465	0.0919	0.0054	0.0074	0.0045	0.0251	0.0032	0.0071	0.1723
16	rs35053878	57358560	1.18	0.173671271070618	1.72	0.204795704918344	0.217230836845188	0.118840576675322	0.1246	0.0662	0.0038	0.002	0.0051	0.0011	0.0011	0.0178	0.1622	0.0034	0.0051	0.0053	0.1163	0.012	0.0037	0.0014	0.0023	0.1464	0.0914	0.0055	0.0074	0.0047	0.0251	0.0034	0.0072	0.1723
16	rs11864646	57375267	1.18	0.173671271070618	1.72	0.204795704918344	0.268303195442508	0.118406938826225	0.124	0.0665	0.0039	0.0022	0.0051	0.001	0.0012	0.0178	0.1625	0.0033	0.0052	0.0055	0.1162	0.0121	0.004	0.0013	0.0025	0.1464	0.0912	0.0056	0.0075	0.0047	0.0252	0.0036	0.0072	0.1714
16	rs9925562	57382169	1.18	0.173671271070618	1.72	0.204795704918344	0.271432049476577	0.111381473151021	0.1238	0.0665	0.0039	0.0022	0.0051	0.0011	0.0012	0.0178	0.1628	0.0033	0.0053	0.0055	0.1159	0.0121	0.0041	0.0013	0.0026	0.1462	0.0913	0.0056	0.0076	0.0047	0.0252	0.0037	0.0072	0.1712
16	rs4784797	57383406	1.18	0.173671271070618	1.72	0.204795704918344	0.278262865144063	0.115903683580575	0.1238	0.0665	0.0039	0.0022	0.0051	0.0011	0.0013	0.018	0.1628	0.0033	0.0053	0.0055	0.1159	0.0121	0.0041	0.0013	0.0026	0.1461	0.0913	0.0056	0.0076	0.0047	0.0252	0.0037	0.0072	0.1711
16	rs79775828	57390468	1.18	0.173671271070618	1.73	0.187497716434302	0.275649860644226	0.106845058101914	0.1239	0.0664	0.0039	0.0022	0.0052	0.0011	0.0014	0.0178	0.1625	0.0032	0.0053	0.0056	0.1159	0.0121	0.0042	0.0012	0.0027	0.1462	0.0913	0.0056	0.0075	0.0046	0.0251	0.0038	0.0072	0.171
16	rs223889	57392241	1.18	0.173671271070618	1.73	0.187497716434302	0.281736106305438	0.105017761869895	0.1239	0.0664	0.0039	0.0022	0.0052	0.0011	0.0015	0.0178	0.1625	0.0032	0.0054	0.0056	0.1159	0.0121	0.0042	0.0012	0.0028	0.1462	0.0912	0.0056	0.0075	0.0046	0.025	0.0038	0.0072	0.171
16	rs4359426	57392733	1.18	0.173671271070618	1.73	0.187497716434302	0.274905725899776	0.0950290950788296	0.1239	0.0664	0.0039	0.0022	0.0052	0.0011	0.0015	0.0178	0.1624	0.0032	0.0054	0.0056	0.1159	0.0121	0.0042	0.0012	0.0028	0.1463	0.0912	0.0056	0.0075	0.0046	0.025	0.0038	0.0072	0.171
16	rs117630171	57394037	1.18	0.173671271070618	1.73	0.187497716434302	0.271385894836242	0.0872775472308369	0.1238	0.0664	0.0039	0.0022	0.0052	0.0011	0.0015	0.0177	0.1624	0.0032	0.0056	0.0056	0.1158	0.0121	0.0042	0.0012	0.0028	0.1463	0.0912	0.0056	0.0075	0.0046	0.025	0.0039	0.0072	0.1709
16	rs11643837	57395488	1.18	0.173671271070618	1.72	0.204795704918344	0.270601914688611	0.0844483802963628	0.1237	0.0664	0.0039	0.0022	0.0052	0.0011	0.0015	0.0177	0.1624	0.0032	0.0057	0.0056	0.1157	0.0121	0.0041	0.0011	0.0028	0.1463	0.0911	0.0056	0.0075	0.0047	0.025	0.004	0.0072	0.1709
16	rs77747164	57402981	1.17	0.196050020118376	1.72	0.204795704918344	0.28813199861843	0.067793837675817	0.1232	0.0665	0.004	0.0022	0.0053	0.0012	0.0019	0.0173	0.1625	0.0032	0.0057	0.0058	0.1155	0.0121	0.0042	0.0011	0.003	0.1464	0.0906	0.0056	0.0076	0.0046	0.025	0.0041	0.0072	0.171
16	rs4151116	57405796	1.17	0.196050020118376	1.72	0.204795704918344	0.279152434454256	0.0737283500334822	0.1233	0.0666	0.004	0.0022	0.0054	0.0012	0.0019	0.0171	0.1625	0.0032	0.0057	0.0058	0.1153	0.0121	0.0043	0.001	0.003	0.1466	0.0904	0.0057	0.0077	0.0046	0.025	0.0042	0.0073	0.1712
16	rs62037082	57410082	1.17	0.196050020118376	1.72	0.204795704918344	0.252021784109093	0.084220632096698	0.1231	0.0668	0.004	0.0022	0.0054	0.0011	0.0019	0.0169	0.1627	0.0033	0.0057	0.0058	0.115	0.0121	0.0043	8e-04	0.0029	0.1467	0.0902	0.0057	0.0077	0.0045	0.0251	0.0043	0.0072	0.1715
16	rs671623	57412802	1.17	0.196050020118376	1.72	0.204795704918344	0.234077087418309	0.089598786029296	0.1231	0.0668	0.004	0.0022	0.0054	0.0011	0.0019	0.0168	0.1631	0.0033	0.0057	0.0058	0.1146	0.0121	0.0044	8e-04	0.0029	0.1469	0.0901	0.0057	0.0077	0.0045	0.0251	0.0043	0.0072	0.1716
16	rs170361	57414623	1.17	0.196050020118376	1.72	0.204795704918344	0.205096355134818	0.0901438999532543	0.1229	0.0667	0.0041	0.0022	0.0054	0.0011	0.0019	0.0169	0.1633	0.0033	0.0057	0.0058	0.1143	0.0121	0.0044	8e-04	0.0028	0.1468	0.09	0.0058	0.0078	0.0045	0.0251	0.0044	0.0073	0.1717
16	rs223835	57420332	1.17	0.196050020118376	1.73	0.187497716434302	0.162835961213039	0.103367180811533	0.1228	0.0669	0.0042	0.0021	0.0055	0.0011	0.002	0.0168	0.1638	0.0033	0.0058	0.0059	0.1136	0.012	0.0046	9e-04	0.0026	0.1472	0.0896	0.0059	0.0078	0.0045	0.025	0.0044	0.0073	0.1713
16	rs11076190	57426936	1.17	0.196050020118376	1.73	0.187497716434302	0.120483949317992	0.124355335385714	0.1227	0.0672	0.0043	0.002	0.0056	0.0011	0.0021	0.0166	0.1646	0.0034	0.0059	0.0059	0.1127	0.0119	0.0048	0.001	0.0023	0.1476	0.0892	0.0062	0.0079	0.0045	0.0248	0.0045	0.0074	0.1707
16	rs801506	57433341	1.17	0.196050020118376	1.73	0.187497716434302	0.113390565512884	0.125770797248816	0.1227	0.0672	0.0043	0.002	0.0056	0.0011	0.0021	0.0166	0.1646	0.0034	0.0059	0.0059	0.1127	0.0118	0.0048	0.001	0.0023	0.1476	0.0891	0.0062	0.0079	0.0046	0.0248	0.0045	0.0074	0.1707
16	rs886434	57444709	1.17	0.196050020118376	1.73	0.187497716434302	0.105784898914862	0.12462027839919	0.1227	0.0674	0.0043	0.002	0.0058	0.0012	0.0021	0.0165	0.165	0.0034	0.006	0.0059	0.1124	0.0117	0.0048	0.001	0.0022	0.1477	0.0889	0.0063	0.008	0.0045	0.0247	0.0046	0.0073	0.1705
16	rs72792995	57446378	1.17	0.196050020118376	1.73	0.187497716434302	0.105491714112321	0.124708639575844	0.1227	0.0674	0.0043	0.002	0.0058	0.0012	0.0021	0.0165	0.165	0.0034	0.006	0.0059	0.1124	0.0117	0.0048	0.001	0.0022	0.1478	0.0888	0.0063	0.008	0.0044	0.0247	0.0046	0.0073	0.1705
16	rs34379253	57449687	1.17	0.196050020118376	1.73	0.187497716434302	0.106962694612706	0.123297674736775	0.1227	0.0674	0.0043	0.002	0.0058	0.0012	0.0021	0.0165	0.1651	0.0034	0.006	0.0059	0.1123	0.0117	0.0049	0.001	0.0022	0.1478	0.0888	0.0063	0.008	0.0044	0.0247	0.0046	0.0073	0.1704
16	rs223831	57453897	1.17	0.196050020118376	1.72	0.204795704918344	0.111341460947542	0.122857982015617	0.1227	0.0675	0.0043	0.002	0.0058	0.0012	0.0021	0.0165	0.1652	0.0034	0.006	0.0059	0.1122	0.0117	0.0049	0.001	0.0022	0.1478	0.0888	0.0063	0.008	0.0043	0.0247	0.0047	0.0073	0.1703
16	rs170358	57464236	1.17	0.196050020118376	1.69	0.263511633917478	0.100895265438441	0.116592212938476	0.1224	0.0675	0.0044	0.002	0.0058	0.0012	0.0022	0.0165	0.1653	0.0034	0.0061	0.0059	0.1119	0.0117	0.0049	0.0011	0.0022	0.1478	0.089	0.0063	0.008	0.0043	0.0247	0.0047	0.0074	0.1704
16	rs1273578	57466602	1.17	0.196050020118376	1.69	0.263511633917478	0.101622130814404	0.113165088611038	0.1225	0.0675	0.0044	0.0021	0.0058	0.0012	0.0022	0.0164	0.1652	0.0034	0.0061	0.0059	0.1118	0.0117	0.0049	0.0011	0.0022	0.1478	0.089	0.0063	0.0081	0.0042	0.0246	0.0047	0.0074	0.1704
16	rs17375948	57470564	1.17	0.196050020118376	1.69	0.263511633917478	0.0997596264996656	0.111466161670666	0.1225	0.0676	0.0044	0.0021	0.0058	0.0012	0.0022	0.0164	0.1653	0.0034	0.0061	0.0058	0.1116	0.0117	0.0049	0.0011	0.0022	0.1478	0.0891	0.0063	0.0081	0.0042	0.0246	0.0047	0.0074	0.1704
16	rs11557674	57474687	1.17	0.196050020118376	1.69	0.263511633917478	0.0977153920102146	0.109945540879204	0.1224	0.0676	0.0044	0.0021	0.0058	0.0012	0.0022	0.0164	0.1654	0.0033	0.0061	0.0058	0.1115	0.0117	0.0049	0.0011	0.0022	0.1479	0.0891	0.0063	0.0081	0.0043	0.0246	0.0047	0.0074	0.1705
16	rs223855	57477934	1.17	0.196050020118376	1.68	0.285465824887251	0.0960488305424393	0.109440447081731	0.1224	0.0676	0.0044	0.0021	0.0058	0.0012	0.0022	0.0164	0.1654	0.0033	0.0061	0.0058	0.1114	0.0117	0.0049	0.0011	0.0021	0.1479	0.0891	0.0063	0.0081	0.0043	0.0246	0.0047	0.0074	0.1705
16	rs118076482	57493283	1.16	0.220431575918666	1.68	0.285465824887251	0.0984023579877865	0.111720374833512	0.1224	0.0674	0.0045	0.0021	0.0058	0.0012	0.0022	0.0165	0.1654	0.0033	0.0061	0.0059	0.1113	0.0117	0.0049	0.0011	0.0021	0.1479	0.0892	0.0063	0.0081	0.0043	0.0246	0.0047	0.0074	0.1704
16	rs223839	57499841	1.16	0.220431575918666	1.68	0.285465824887251	0.110462490150616	0.112909624649044	0.1222	0.0674	0.0046	0.0021	0.0058	0.0012	0.0023	0.0164	0.1654	0.0033	0.0062	0.0059	0.1111	0.0117	0.005	0.0012	0.0021	0.148	0.0894	0.0062	0.0081	0.0043	0.0246	0.0048	0.0075	0.1704
16	rs117019691	57505625	1.16	0.220431575918666	1.68	0.285465824887251	0.106426329649229	0.112144554967232	0.1222	0.0674	0.0046	0.0021	0.0058	0.0013	0.0023	0.0164	0.1654	0.0033	0.0062	0.0059	0.111	0.0117	0.005	0.0012	0.0021	0.148	0.0894	0.0062	0.0081	0.0043	0.0246	0.0048	0.0075	0.1703
16	rs72788065	57506236	1.16	0.220431575918666	1.68	0.285465824887251	0.106212251935315	0.112059669825211	0.1222	0.0674	0.0046	0.0021	0.0058	0.0013	0.0023	0.0164	0.1654	0.0033	0.0062	0.0059	0.111	0.0117	0.005	0.0012	0.0021	0.148	0.0894	0.0062	0.0081	0.0043	0.0246	0.0048	0.0075	0.1703
16	rs11866313	57510499	1.16	0.220431575918666	1.68	0.285465824887251	0.107743396039688	0.0986382017012408	0.1219	0.0675	0.0047	0.0021	0.0058	0.0015	0.0024	0.0164	0.1654	0.0033	0.0062	0.0058	0.1108	0.0118	0.005	0.0011	0.0021	0.1481	0.0891	0.0063	0.0082	0.0043	0.0246	0.0047	0.0075	0.1702
16	Affx-12926097	57513539	1.16	0.220431575918666	1.68	0.285465824887251	0.128833070317056	0.0920228242190102	0.1216	0.0675	0.0048	0.0021	0.0058	0.0016	0.0024	0.0163	0.1653	0.0033	0.0062	0.0057	0.1108	0.012	0.0051	0.0011	0.0021	0.1484	0.0889	0.0064	0.0082	0.0043	0.0245	0.0047	0.0075	0.1702
16	rs72789748	57517146	1.16	0.220431575918666	1.67	0.308662716071979	0.132139682405314	0.0871236644848596	0.1215	0.0676	0.0048	0.0021	0.0058	0.0017	0.0024	0.0163	0.1653	0.0033	0.0062	0.0057	0.1107	0.012	0.0051	0.0011	0.0021	0.1485	0.0888	0.0064	0.0082	0.0043	0.0245	0.0047	0.0075	0.1703
16	rs604965	57521274	1.16	0.220431575918666	1.67	0.308662716071979	0.147827623211847	0.0921014462994714	0.1214	0.0677	0.0048	0.0021	0.0058	0.0018	0.0024	0.0162	0.1654	0.0033	0.0062	0.0057	0.1107	0.0121	0.0052	0.001	0.0021	0.1487	0.0887	0.0064	0.0081	0.0042	0.0245	0.0047	0.0075	0.1703
16	rs637718	57527946	1.16	0.220431575918666	1.67	0.308662716071979	0.158952410099828	0.0872775472308369	0.1212	0.0677	0.0048	0.0021	0.0058	0.0018	0.0025	0.0161	0.1653	0.0032	0.0063	0.0057	0.1106	0.0122	0.0052	0.001	0.0021	0.1488	0.0887	0.0063	0.0081	0.0042	0.0246	0.0047	0.0076	0.1703
16	rs7359447	57532256	1.16	0.220431575918666	1.67	0.308662716071979	0.16464157037202	0.0804614915184349	0.121	0.0676	0.0049	0.0022	0.0057	0.0018	0.0026	0.0161	0.1651	0.0033	0.0063	0.0056	0.1105	0.0124	0.0052	0.0011	0.0021	0.1489	0.0886	0.0063	0.0081	0.0042	0.0247	0.0047	0.0075	0.1703
16	rs13334329	57538340	1.16	0.220431575918666	1.67	0.308662716071979	0.153313689430482	0.0917086021624525	0.1208	0.0674	0.0049	0.0022	0.0058	0.002	0.0026	0.016	0.1642	0.0036	0.0064	0.006	0.1101	0.0125	0.0055	0.0012	0.0021	0.1491	0.088	0.0061	0.0081	0.0042	0.0249	0.0049	0.0078	0.1704
16	rs34800081	57540758	1.16	0.220431575918666	1.68	0.285465824887251	0.158952410099828	0.0951087221176865	0.1203	0.0678	0.0049	0.0022	0.0058	0.002	0.0026	0.0161	0.1636	0.0037	0.0064	0.006	0.1106	0.0125	0.0056	0.0012	0.0021	0.1495	0.0879	0.0061	0.0081	0.0042	0.025	0.005	0.0078	0.1698
16	rs72789790	57542685	1.16	0.220431575918666	1.68	0.285465824887251	0.150952742683257	0.0971882224860219	0.1203	0.0678	0.0049	0.0022	0.0058	0.002	0.0026	0.0161	0.1637	0.0037	0.0064	0.006	0.1106	0.0125	0.0055	0.0012	0.0022	0.1495	0.0879	0.0061	0.0081	0.0042	0.025	0.005	0.0078	0.1698
16	rs80012308	57550078	1.16	0.220431575918666	1.68	0.285465824887251	0.162870574546675	0.0578509020105785	0.1178	0.0689	0.0051	0.0021	0.0059	0.0026	0.0027	0.0153	0.1675	0.0038	0.0063	0.006	0.1085	0.0132	0.0046	0.0017	0.0025	0.1513	0.0855	0.0065	0.0083	0.0044	0.0255	0.0049	0.0084	0.1677
16	rs28536001	57551892	1.16	0.220431575918666	1.69	0.263511633917478	0.176118385580533	0.0550250321670733	0.1177	0.069	0.0051	0.0021	0.0057	0.0026	0.0027	0.0153	0.1676	0.0038	0.0063	0.006	0.1085	0.0132	0.0046	0.0018	0.0025	0.1514	0.0854	0.0065	0.0083	0.0044	0.0255	0.0049	0.0084	0.1676
16	rs12917875	57562220	1.16	0.220431575918666	1.69	0.263511633917478	0.191183037477945	0.0667559690699651	0.1172	0.0694	0.005	0.002	0.0058	0.0026	0.0027	0.0153	0.1678	0.0038	0.0063	0.0059	0.1088	0.0134	0.0045	0.0018	0.0025	0.1509	0.0852	0.0069	0.0083	0.0044	0.0254	0.0049	0.0084	0.1676
16	rs8052123	57563671	1.16	0.220431575918666	1.68	0.285465824887251	0.197006047752622	0.0661364665177148	0.1171	0.0696	0.005	0.0021	0.0058	0.0026	0.0027	0.0152	0.1679	0.0038	0.0063	0.0059	0.1088	0.0134	0.0045	0.0018	0.0025	0.1507	0.0851	0.007	0.0083	0.0044	0.0253	0.0049	0.0084	0.1676
16	rs4784817	57565774	1.16	0.220431575918666	1.69	0.263511633917478	0.212483123041916	0.0443424760554932	0.1164	0.0702	0.005	0.0022	0.0057	0.0027	0.0028	0.015	0.1682	0.0038	0.0062	0.0058	0.1089	0.0136	0.0045	0.0018	0.0026	0.1504	0.0852	0.0069	0.0084	0.0043	0.0251	0.0048	0.0083	0.1682
16	rs117329164	57568576	1.16	0.220431575918666	1.66	0.333131717406117	0.238097199171256	0.0426802090410908	0.1162	0.0707	0.0047	0.0021	0.0057	0.0027	0.0027	0.0149	0.1685	0.0038	0.006	0.0058	0.1091	0.0137	0.0044	0.0017	0.0025	0.1504	0.0852	0.007	0.0084	0.0043	0.0251	0.0047	0.0081	0.1684
16	rs6499882	57569447	1.15	0.246899131395369	1.67	0.308662716071979	0.25558199865393	0.0420006674665008	0.1163	0.0708	0.0047	0.0021	0.0057	0.0028	0.0027	0.0149	0.1686	0.0038	0.0058	0.0058	0.1092	0.0137	0.0044	0.0017	0.0025	0.1504	0.0852	0.007	0.0084	0.0043	0.0251	0.0047	0.008	0.1684
16	rs72791643	57576420	1.15	0.246899131395369	1.67	0.308662716071979	0.249898759031786	0.0313584667031971	0.1162	0.071	0.0045	0.002	0.0057	0.0028	0.0027	0.0148	0.1688	0.0038	0.0057	0.0057	0.1093	0.0137	0.0044	0.0017	0.0025	0.1506	0.0853	0.0069	0.0084	0.0042	0.025	0.0047	0.0079	0.1685
16	rs117676296	57577631	1.15	0.246899131395369	1.67	0.308662716071979	0.248708879175095	0.0314078799091107	0.1162	0.071	0.0045	0.002	0.0057	0.0028	0.0027	0.0148	0.1689	0.0038	0.0057	0.0057	0.1093	0.0137	0.0044	0.0017	0.0025	0.1505	0.0853	0.0069	0.0084	0.0042	0.025	0.0047	0.0079	0.1685
16	rs7185200	57586235	1.15	0.246899131395369	1.67	0.308662716071979	0.251888807014653	0.030134880034563	0.1162	0.0711	0.0045	0.002	0.0057	0.0028	0.0027	0.0148	0.169	0.0038	0.0056	0.0057	0.1093	0.0137	0.0044	0.0018	0.0025	0.1506	0.0853	0.0069	0.0084	0.0042	0.025	0.0047	0.0078	0.1685
16	rs55786309	57589601	1.15	0.246899131395369	1.67	0.308662716071979	0.249369539285663	0.0300864075454566	0.1161	0.0715	0.0044	0.002	0.0057	0.0027	0.0026	0.0147	0.1691	0.0038	0.0055	0.0057	0.1094	0.0138	0.0044	0.0019	0.0025	0.1504	0.0851	0.0068	0.0084	0.0042	0.0251	0.0046	0.0077	0.1688
16	rs4784829	57594180	1.15	0.246899131395369	1.67	0.308662716071979	0.264192244589239	0.0307193793450921	0.116	0.0716	0.0045	0.0019	0.0058	0.0027	0.0026	0.0147	0.169	0.0039	0.0054	0.0056	0.1095	0.014	0.0044	0.0021	0.0024	0.1503	0.0851	0.0067	0.0085	0.0041	0.0252	0.0044	0.0077	0.1689
16	rs9937918	57601792	1.15	0.246899131395369	1.67	0.308662716071979	0.34555193716222	0.0490731513813373	0.1157	0.0721	0.0045	0.0021	0.0057	0.0028	0.0023	0.0148	0.1681	0.004	0.0055	0.0058	0.1091	0.0143	0.0045	0.002	0.0022	0.1508	0.085	0.0066	0.0086	0.0041	0.0257	0.0044	0.0076	0.1685
16	rs76725932	57614448	1.15	0.246899131395369	1.67	0.308662716071979	0.274859253469534	0.0427939392770941	0.1159	0.0726	0.0041	0.0022	0.0056	0.0025	0.0024	0.0145	0.1676	0.0041	0.0054	0.0056	0.1098	0.0145	0.0044	0.0021	0.0022	0.1508	0.0854	0.0066	0.0085	0.0044	0.0252	0.0042	0.0075	0.169
16	rs7197345	57617605	1.15	0.246899131395369	1.68	0.285465824887251	0.277048034189816	0.04183154410652	0.1159	0.0727	0.004	0.0022	0.0056	0.0024	0.0024	0.0145	0.1675	0.0042	0.0054	0.0056	0.1099	0.0145	0.0044	0.0021	0.0022	0.1508	0.0855	0.0066	0.0084	0.0044	0.0251	0.0041	0.0074	0.1691
16	rs12932175	57623550	1.15	0.246899131395369	1.7	0.24276969786222	0.241938351192764	0.0340780870354446	0.1161	0.0725	0.0038	0.0022	0.0056	0.0026	0.0024	0.0148	0.1673	0.0042	0.0054	0.0055	0.11	0.0145	0.0045	0.0022	0.0025	0.1506	0.0855	0.0066	0.0084	0.0044	0.0243	0.0043	0.0075	0.1691
16	rs62036098	57628071	1.15	0.246899131395369	1.7	0.24276969786222	0.212725162075744	0.0466813831772201	0.1157	0.0727	0.0038	0.0023	0.0056	0.0026	0.0026	0.0148	0.1669	0.0042	0.0054	0.0054	0.1099	0.0144	0.0044	0.0022	0.0026	0.1511	0.0853	0.0066	0.0084	0.0044	0.0244	0.0044	0.0077	0.1689
16	rs2167183	57630454	1.15	0.246899131395369	1.73	0.187497716434302	0.195656388089383	0.04183154410652	0.115	0.0732	0.0038	0.0024	0.0058	0.0027	0.0025	0.0147	0.1662	0.0043	0.0056	0.0054	0.1101	0.0142	0.0044	0.0024	0.0028	0.1518	0.0849	0.0067	0.0084	0.0044	0.0245	0.0044	0.0078	0.1684
16	rs74019590	57633543	1.15	0.246899131395369	1.73	0.187497716434302	0.234886609972087	0.0439386527055919	0.115	0.073	0.0037	0.0024	0.0058	0.0027	0.0022	0.0147	0.1664	0.0043	0.0054	0.0053	0.11	0.0141	0.0043	0.0024	0.003	0.1528	0.0849	0.0066	0.0084	0.0044	0.0247	0.0041	0.0079	0.1683
16	rs117895670	57633959	1.15	0.246899131395369	1.73	0.187497716434302	0.22950499945535	0.0463271606423536	0.115	0.0731	0.0037	0.0024	0.0058	0.0027	0.0022	0.0147	0.1663	0.0043	0.0055	0.0053	0.11	0.0141	0.0043	0.0024	0.003	0.1526	0.0849	0.0066	0.0084	0.0044	0.0247	0.0041	0.0079	0.1684
16	rs8057304	57635445	1.15	0.246899131395369	1.73	0.187497716434302	0.231150259701851	0.0456808493126426	0.115	0.0731	0.0037	0.0024	0.0058	0.0027	0.0022	0.0147	0.1663	0.0043	0.0055	0.0053	0.11	0.0141	0.0043	0.0024	0.003	0.1527	0.0849	0.0066	0.0084	0.0044	0.0247	0.0041	0.0079	0.1684
16	rs78237759	57636086	1.15	0.246899131395369	1.72	0.204795704918344	0.2267355843999	0.0621356168740305	0.115	0.0731	0.0037	0.0024	0.0058	0.0027	0.0022	0.0147	0.1662	0.0043	0.0055	0.0053	0.1099	0.0141	0.0042	0.0024	0.003	0.1527	0.0849	0.0066	0.0084	0.0044	0.0247	0.0042	0.0079	0.1684
16	rs8048880	57637734	1.15	0.246899131395369	1.72	0.204795704918344	0.231530861859144	0.0651093497770427	0.1152	0.073	0.0037	0.0024	0.006	0.0028	0.0023	0.0149	0.1657	0.0044	0.0054	0.0053	0.1097	0.014	0.004	0.0024	0.0032	0.1528	0.0849	0.0063	0.0084	0.0045	0.025	0.0043	0.008	0.168
16	rs16964218	57639037	1.15	0.246899131395369	1.72	0.204795704918344	0.231446253574045	0.0692580629845816	0.1145	0.0731	0.0037	0.0024	0.0061	0.003	0.0023	0.015	0.1657	0.0044	0.0054	0.0053	0.1094	0.0139	0.004	0.0024	0.0033	0.1528	0.0854	0.0061	0.0084	0.0046	0.0252	0.0043	0.008	0.1676
16	rs7204900	57645507	1.15	0.246899131395369	1.72	0.204795704918344	0.287989032544909	0.10131825227347	0.1136	0.0746	0.0038	0.0027	0.0064	0.0032	0.0027	0.0155	0.1649	0.0048	0.0056	0.0058	0.109	0.014	0.0043	0.0026	0.0036	0.1522	0.0855	0.0055	0.0084	0.005	0.0256	0.0048	0.0084	0.1641
16	rs71387189	57646369	1.15	0.246899131395369	1.72	0.204795704918344	0.296634062793717	0.114360159248275	0.1135	0.0747	0.0039	0.0026	0.0065	0.0033	0.0027	0.0156	0.1646	0.0048	0.0056	0.0059	0.1084	0.0141	0.0043	0.0027	0.0036	0.1522	0.0855	0.0055	0.0082	0.0051	0.0257	0.0048	0.0086	0.164
16	rs7196304	57647543	1.15	0.246899131395369	1.72	0.204795704918344	0.304187474588742	0.119187917616413	0.1135	0.0748	0.0039	0.0026	0.0065	0.0033	0.0027	0.0156	0.1645	0.0048	0.0057	0.0059	0.1083	0.0141	0.0043	0.0027	0.0036	0.1522	0.0855	0.0055	0.0083	0.0051	0.0257	0.0049	0.0086	0.1638
16	rs34250990	57648161	1.15	0.246899131395369	1.72	0.204795704918344	0.269543186537901	0.188200686942018	0.1134	0.0748	0.0039	0.0026	0.0065	0.0033	0.0028	0.0156	0.1645	0.0049	0.0057	0.0059	0.1081	0.014	0.0046	0.0027	0.0037	0.152	0.0853	0.0054	0.0083	0.0053	0.0257	0.005	0.0086	0.1637
16	rs79826387	57648247	1.15	0.246899131395369	1.72	0.204795704918344	0.256744942222369	0.188507908465987	0.1134	0.0748	0.0039	0.0027	0.0065	0.0033	0.0027	0.0156	0.1645	0.0049	0.0057	0.0059	0.108	0.0139	0.0046	0.0027	0.0037	0.1521	0.0853	0.0054	0.0083	0.0053	0.0257	0.005	0.0086	0.1639
16	rs12444358	57651648	1.14	0.275532638758866	1.72	0.204795704918344	0.275045168597903	0.216730804214747	0.1119	0.0756	0.0045	0.0033	0.0072	0.0041	0.0036	0.0157	0.163	0.006	0.0064	0.0062	0.1036	0.0147	0.0052	0.0033	0.0042	0.1511	0.0835	0.0056	0.0087	0.0061	0.0263	0.0058	0.0093	0.1613
16	rs4783999	57651985	1.14	0.275532638758866	1.72	0.204795704918344	0.308273592901897	0.319106437253525	0.1114	0.076	0.0045	0.0034	0.0073	0.0042	0.0037	0.0158	0.1631	0.0061	0.0066	0.0064	0.1026	0.0151	0.0053	0.0033	0.0042	0.1506	0.0833	0.0056	0.0085	0.0062	0.0265	0.0059	0.0093	0.1614
16	rs11864795	57655481	1.14	0.275532638758866	1.72	0.204795704918344	0.456235672777398	0.472052731375092	0.1102	0.077	0.0049	0.0035	0.0075	0.0043	0.0041	0.0158	0.1634	0.0062	0.0068	0.0071	0.1001	0.0155	0.0055	0.0034	0.0043	0.1497	0.0826	0.006	0.0082	0.0066	0.0263	0.0065	0.0095	0.161
16	rs8049176	57655792	1.14	0.275532638758866	1.72	0.204795704918344	0.420347003616331	0.464238178633021	0.1102	0.0769	0.0049	0.0036	0.0075	0.0043	0.0042	0.0158	0.1635	0.0062	0.0069	0.0071	0.1	0.0155	0.0056	0.0035	0.0043	0.1496	0.0825	0.006	0.0082	0.0066	0.0263	0.0065	0.0095	0.1609
16	rs111952819	57656238	1.14	0.275532638758866	1.72	0.204795704918344	0.409413073262123	0.514658107299381	0.1101	0.0768	0.0049	0.0036	0.0075	0.0044	0.0042	0.0158	0.1634	0.0062	0.0069	0.0071	0.0999	0.0155	0.0056	0.0036	0.0043	0.1494	0.0824	0.0061	0.0084	0.0066	0.0263	0.0065	0.0095	0.1609
16	rs67811552	57658984	1.14	0.275532638758866	1.72	0.204795704918344	0.465936311547003	0.637203451881833	0.1103	0.077	0.0051	0.0036	0.0076	0.0044	0.0043	0.0159	0.1628	0.0063	0.0069	0.0073	0.0996	0.0158	0.0058	0.0036	0.0043	0.148	0.0823	0.0062	0.0085	0.0066	0.0263	0.0067	0.0097	0.1612
16	rs11864487	57660418	1.14	0.275532638758866	1.72	0.204795704918344	0.517203316346542	0.817112378869768	0.1104	0.077	0.0052	0.0036	0.0076	0.0045	0.0043	0.0158	0.1625	0.0063	0.007	0.0074	0.0997	0.0159	0.0058	0.0036	0.0043	0.1477	0.0822	0.0062	0.0083	0.0066	0.0263	0.0067	0.0097	0.1609
16	rs6499903	57661071	1.14	0.275532638758866	1.72	0.204795704918344	0.587989033544661	0.694032464425304	0.1106	0.0769	0.0051	0.0037	0.0076	0.0045	0.0043	0.0155	0.1622	0.0063	0.007	0.0076	0.0994	0.0161	0.0059	0.0036	0.0044	0.1474	0.0824	0.0063	0.0083	0.0067	0.0264	0.007	0.0097	0.1606
16	rs77769326	57661207	1.14	0.275532638758866	1.72	0.204795704918344	0.638932982219246	0.715604778542521	0.1106	0.077	0.0052	0.0037	0.0076	0.0045	0.0043	0.0155	0.1621	0.0063	0.007	0.0077	0.0992	0.0162	0.0059	0.0036	0.0045	0.1473	0.0824	0.0063	0.0083	0.0067	0.0264	0.0071	0.0097	0.1606
16	rs117167153	57663310	1.15	0.246899131395369	1.73	0.187497716434302	0.71945719170338	0.716649920593801	0.1118	0.0774	0.0054	0.0038	0.0077	0.0048	0.0047	0.0156	0.1615	0.0067	0.0072	0.008	0.0982	0.0163	0.0063	0.0038	0.0046	0.1456	0.0823	0.0064	0.0085	0.0069	0.0262	0.0075	0.0096	0.1589
16	rs2001203	57664233	1.15	0.246899131395369	1.73	0.187497716434302	1.00703308967667	0.916477538807175	0.1135	0.0781	0.0058	0.004	0.0077	0.0053	0.0053	0.0158	0.1603	0.0069	0.0075	0.0085	0.0963	0.0166	0.0071	0.0041	0.0047	0.1439	0.082	0.0066	0.0087	0.0072	0.0259	0.0082	0.0097	0.1559
16	rs12448358	57664330	1.15	0.246899131395369	1.73	0.187497716434302	1.09227196244133	0.928132405391116	0.114	0.0783	0.0058	0.004	0.0078	0.0053	0.0054	0.0158	0.16	0.0071	0.0073	0.0086	0.0959	0.0166	0.0072	0.0042	0.0048	0.1437	0.0823	0.0066	0.0087	0.0074	0.0259	0.0083	0.0096	0.1551
16	rs12448530	57664983	1.14	0.275532638758866	1.73	0.187497716434302	1.27295075406011	0.702940998340977	0.116	0.0789	0.0063	0.0039	0.0075	0.0053	0.0059	0.0159	0.1608	0.0069	0.0072	0.0085	0.0933	0.0165	0.007	0.0039	0.0047	0.1423	0.0842	0.0068	0.0085	0.0074	0.0263	0.0081	0.0089	0.155
16	rs56064937	57665024	1.14	0.275532638758866	1.73	0.187497716434302	1.33459852464173	0.704725759410998	0.1164	0.079	0.0063	0.004	0.0075	0.0052	0.006	0.0159	0.1607	0.0069	0.0072	0.0085	0.0931	0.0167	0.0071	0.0039	0.0048	0.1418	0.0849	0.0068	0.0084	0.0072	0.0261	0.0081	0.0088	0.1547
16	rs75560689	57665637	1.14	0.275532638758866	1.73	0.187497716434302	1.44081948424486	0.617214019456086	0.1162	0.0795	0.0064	0.0043	0.0076	0.0053	0.0059	0.0158	0.1616	0.0067	0.007	0.0084	0.0928	0.0165	0.0069	0.0037	0.0043	0.1404	0.087	0.0066	0.0081	0.0073	0.0256	0.0082	0.0087	0.1551
16	rs6499904	57666356	1.14	0.275532638758866	1.74	0.171280181914382	1.35813317506198	0.607275843979144	0.1162	0.0795	0.0064	0.0045	0.0076	0.0053	0.0059	0.0158	0.1616	0.0067	0.007	0.0083	0.0928	0.0164	0.0069	0.0037	0.0043	0.1406	0.0869	0.0066	0.008	0.0073	0.0257	0.0082	0.0087	0.1552
16	rs11646192	57667568	1.14	0.275532638758866	1.74	0.171280181914382	1.30911932648389	0.58395240901994	0.1163	0.0795	0.0064	0.0045	0.0076	0.0053	0.0059	0.0157	0.1616	0.0066	0.007	0.0082	0.0929	0.0164	0.0069	0.0037	0.0043	0.1404	0.087	0.0066	0.008	0.0073	0.0257	0.0081	0.0086	0.1556
16	rs34286116	57668310	1.14	0.275532638758866	1.74	0.171280181914382	1.27729702380987	0.565227213150162	0.1162	0.0795	0.0064	0.0045	0.0076	0.0053	0.0059	0.0157	0.1617	0.0065	0.007	0.0082	0.0929	0.0163	0.0069	0.0037	0.0043	0.1404	0.087	0.0066	0.008	0.0073	0.0257	0.0081	0.0086	0.1557
16	rs7499679	57670541	1.14	0.275532638758866	1.75	0.156107803097264	1.18989632561689	0.503369734103132	0.116	0.0796	0.0064	0.0046	0.0075	0.0053	0.0059	0.0157	0.1616	0.0063	0.007	0.0081	0.0928	0.0162	0.0069	0.0037	0.0042	0.1405	0.0873	0.0065	0.0079	0.0073	0.026	0.0081	0.0085	0.156
16	rs4522409	57670667	1.14	0.275532638758866	1.75	0.156107803097264	1.19514445175923	0.496107567559086	0.116	0.0796	0.0064	0.0048	0.0074	0.0053	0.0059	0.0157	0.1616	0.0062	0.007	0.0081	0.0928	0.0162	0.0069	0.0037	0.0042	0.1405	0.0874	0.0067	0.0079	0.0074	0.0259	0.0081	0.0086	0.1558
16	rs3785327	57677698	1.14	0.275532638758866	1.76	0.141944438278083	1.56609998965446	0.444453970025949	0.1164	0.0802	0.0063	0.0047	0.0074	0.005	0.0057	0.0158	0.1622	0.006	0.0069	0.0082	0.0925	0.0155	0.0067	0.0033	0.0034	0.1399	0.0884	0.0067	0.0073	0.0074	0.026	0.0082	0.0083	0.1574
16	rs3785328	57677789	1.14	0.275532638758866	1.76	0.141944438278083	1.61707890521052	0.453649423986381	0.1163	0.0803	0.0063	0.0047	0.0074	0.005	0.0057	0.0158	0.162	0.006	0.0069	0.0082	0.0925	0.0155	0.0068	0.0032	0.0034	0.1399	0.0886	0.0067	0.0073	0.0074	0.026	0.0082	0.0083	0.1574
16	rs77030834	57679689	1.14	0.275532638758866	1.77	0.128753168183355	1.5937220963839	0.447913069701138	0.1162	0.0806	0.0063	0.0046	0.0074	0.0049	0.0056	0.0159	0.1619	0.0059	0.0069	0.0082	0.0922	0.0154	0.0067	0.0031	0.0033	0.1398	0.0889	0.0066	0.0073	0.0075	0.0261	0.0082	0.0083	0.158
16	rs8058865	57680589	1.14	0.275532638758866	1.73	0.187497716434302	1.63672180627124	0.447913069701138	0.1162	0.0807	0.0063	0.0046	0.0074	0.0049	0.0056	0.016	0.1619	0.0059	0.0069	0.0082	0.092	0.0154	0.0067	0.0031	0.0033	0.1397	0.0891	0.0066	0.0072	0.0075	0.0261	0.0082	0.0083	0.1582
16	Affx-36055048	57682511	1.14	0.275532638758866	1.73	0.187497716434302	1.49149539440981	0.461685665671575	0.1164	0.0808	0.0064	0.0046	0.0074	0.0048	0.0055	0.0161	0.1616	0.0058	0.0069	0.0082	0.0922	0.0152	0.0067	0.003	0.0033	0.1395	0.0894	0.0066	0.0072	0.0076	0.0261	0.0083	0.0083	0.1586
16	rs75080283	57685963	1.14	0.275532638758866	1.73	0.187497716434302	1.34441792480536	0.494057137409692	0.1164	0.081	0.0064	0.0045	0.0073	0.0046	0.0054	0.0163	0.1609	0.0055	0.0069	0.0082	0.0926	0.0149	0.0067	0.003	0.0033	0.139	0.0899	0.0066	0.0072	0.0079	0.0261	0.0083	0.0082	0.159
16	rs2004823	57686303	1.14	0.275532638758866	1.73	0.187497716434302	1.37919322032828	0.5226805591824	0.1164	0.081	0.0064	0.0045	0.0073	0.0045	0.0054	0.0163	0.1608	0.0055	0.0069	0.0082	0.0927	0.0149	0.0068	0.003	0.0033	0.1389	0.0899	0.0066	0.0072	0.0079	0.0261	0.0084	0.0083	0.1591
16	Affx-12928878	57689385	1.14	0.275532638758866	1.73	0.187497716434302	0.872830094071749	0.404161956150176	0.1172	0.0812	0.0061	0.0043	0.0071	0.0042	0.0051	0.0166	0.1608	0.0051	0.0071	0.0078	0.0925	0.0144	0.0065	0.0029	0.0033	0.1392	0.0904	0.0065	0.0073	0.008	0.0264	0.0082	0.0082	0.1599
16	rs1801255	57689805	1.14	0.275532638758866	1.73	0.187497716434302	0.842079997719586	0.401444110477265	0.1173	0.0812	0.006	0.0042	0.007	0.0042	0.0051	0.0166	0.1611	0.005	0.007	0.0077	0.0924	0.0143	0.0065	0.0029	0.0033	0.1393	0.0905	0.0065	0.0073	0.008	0.0265	0.0082	0.0081	0.1602
16	rs11866053	57692456	1.14	0.275532638758866	1.73	0.187497716434302	0.594267396310284	0.295752031934044	0.1178	0.0814	0.006	0.0041	0.0065	0.004	0.0048	0.0168	0.1617	0.005	0.0067	0.0076	0.0918	0.0139	0.0063	0.0029	0.0032	0.1398	0.0908	0.0065	0.0073	0.0077	0.0267	0.0079	0.008	0.1609
16	rs17379472	57693498	1.14	0.275532638758866	1.73	0.187497716434302	0.501994855649219	0.272018297766819	0.1178	0.0815	0.006	0.0041	0.0065	0.004	0.0048	0.0166	0.1617	0.0049	0.0066	0.0076	0.092	0.0136	0.0064	0.0028	0.0032	0.1399	0.0912	0.0065	0.0073	0.0077	0.0267	0.0078	0.008	0.1611
16	rs7200166	57694033	1.14	0.275532638758866	1.72	0.204795704918344	0.506743984300701	0.273288684295087	0.1178	0.0816	0.006	0.0041	0.0064	0.004	0.0047	0.0166	0.1617	0.0049	0.0066	0.0075	0.0921	0.0136	0.0064	0.0028	0.0032	0.14	0.0913	0.0065	0.0073	0.0076	0.0267	0.0078	0.008	0.1612
16	rs62039890	57696229	1.14	0.275532638758866	1.68	0.285465824887251	0.376492666785523	0.229954083976979	0.1179	0.0814	0.0058	0.0038	0.0062	0.0038	0.0044	0.0167	0.1624	0.0048	0.0064	0.0073	0.0926	0.0134	0.0062	0.0027	0.003	0.141	0.0911	0.0064	0.0072	0.0075	0.0267	0.0075	0.008	0.162
16	rs76377903	57698422	1.14	0.275532638758866	1.68	0.285465824887251	0.250207754430416	0.230063521109758	0.118	0.0811	0.0055	0.0031	0.0059	0.0033	0.0039	0.0166	0.1639	0.0049	0.0058	0.007	0.0935	0.0132	0.0058	0.0024	0.0027	0.1429	0.0908	0.0061	0.007	0.0074	0.0269	0.0068	0.0081	0.1637
16	rs80206511	57698714	1.13	0.306408690300974	1.68	0.285465824887251	0.25580541794828	0.209366678391859	0.118	0.081	0.0055	0.003	0.0059	0.0033	0.0038	0.0166	0.1641	0.0049	0.0057	0.0068	0.0936	0.0133	0.0057	0.0024	0.0027	0.1431	0.0907	0.0061	0.0069	0.0074	0.027	0.0067	0.0081	0.164
16	rs11645934	57699013	1.13	0.306408690300974	1.67	0.308662716071979	0.237324460036812	0.199993765811389	0.118	0.0809	0.0055	0.003	0.0058	0.0032	0.0037	0.0167	0.1642	0.0049	0.0057	0.0068	0.0936	0.0134	0.0059	0.0024	0.0027	0.1434	0.0907	0.0061	0.0069	0.0074	0.027	0.0067	0.0081	0.1641
16	rs8045257	57700469	1.13	0.306408690300974	1.66	0.333131717406117	0.230643330695269	0.206085717253098	0.1187	0.0808	0.0055	0.0029	0.0057	0.0032	0.0036	0.0167	0.164	0.0048	0.0056	0.0067	0.0935	0.0132	0.0059	0.0024	0.0026	0.1442	0.0912	0.006	0.0069	0.0074	0.0268	0.0067	0.0081	0.1635
16	rs11865184	57701886	1.13	0.306408690300974	1.66	0.333131717406117	0.223113573697879	0.179064177769424	0.1192	0.0807	0.0054	0.0029	0.0057	0.0032	0.0036	0.0167	0.1642	0.0047	0.0055	0.0066	0.0935	0.0133	0.0058	0.0024	0.0026	0.1446	0.0909	0.0059	0.0068	0.0074	0.0267	0.0066	0.0079	0.1639
16	rs62039891	57702274	1.13	0.306408690300974	1.66	0.333131717406117	0.23706718872142	0.18922542205828	0.1194	0.0807	0.0054	0.0027	0.0057	0.0032	0.0036	0.0167	0.1642	0.0047	0.0055	0.0066	0.0935	0.0133	0.0058	0.0024	0.0026	0.1447	0.0908	0.0059	0.0068	0.0074	0.0267	0.0066	0.0079	0.1641
16	rs28550115	57702839	1.13	0.306408690300974	1.66	0.333131717406117	0.251180244356947	0.220282308031626	0.1196	0.0808	0.0055	0.0026	0.0058	0.0031	0.0036	0.0167	0.1641	0.0047	0.0056	0.0065	0.0936	0.0134	0.0061	0.0024	0.0026	0.1447	0.0904	0.0058	0.0068	0.0075	0.0266	0.0065	0.0079	0.164
16	rs10775337	57703093	1.13	0.306408690300974	1.67	0.308662716071979	0.202968026466833	0.199158311975777	0.1197	0.0809	0.0054	0.0027	0.0059	0.0031	0.0036	0.0167	0.1641	0.0047	0.0056	0.0065	0.0939	0.0131	0.006	0.0024	0.0026	0.1448	0.0904	0.0058	0.0068	0.0075	0.0266	0.0064	0.0079	0.164
16	rs117394905	57704283	1.13	0.306408690300974	1.67	0.308662716071979	0.160183676009094	0.160010082057872	0.1201	0.0809	0.0054	0.0027	0.0059	0.0031	0.0035	0.0168	0.1635	0.0046	0.0056	0.0065	0.094	0.013	0.006	0.0025	0.0026	0.1455	0.0901	0.0057	0.0068	0.0074	0.0266	0.0061	0.0078	0.1641
16	rs9930732	57706583	1.13	0.306408690300974	1.67	0.308662716071979	0.105438462080096	0.128887886765328	0.121	0.081	0.0053	0.0027	0.0061	0.003	0.0034	0.0169	0.1626	0.0044	0.0056	0.0064	0.0942	0.0129	0.006	0.0027	0.0027	0.1465	0.0896	0.0056	0.0067	0.0072	0.0267	0.0059	0.0078	0.1642
16	rs7186179	57707832	1.13	0.306408690300974	1.67	0.308662716071979	0.0847444716990562	0.130591867625126	0.1211	0.0807	0.0053	0.0028	0.0063	0.0031	0.0033	0.0168	0.1623	0.0044	0.0058	0.0064	0.0941	0.0128	0.006	0.0028	0.0028	0.147	0.0897	0.0055	0.0067	0.0072	0.0266	0.0059	0.0079	0.164
16	rs4784841	57708297	1.12	0.339600448506511	1.68	0.285465824887251	0.0581875050956461	0.195620788276232	0.1209	0.0805	0.0052	0.0032	0.0063	0.0031	0.0032	0.0169	0.1613	0.0044	0.0057	0.0065	0.0941	0.0127	0.0058	0.0029	0.0031	0.1473	0.0897	0.0054	0.0069	0.0068	0.0268	0.0072	0.0081	0.1632
16	rs8051879	57708416	1.12	0.339600448506511	1.67	0.308662716071979	0.0642518295877387	0.208730310155306	0.1211	0.0805	0.0052	0.0032	0.0062	0.0031	0.0032	0.0169	0.1611	0.0043	0.0057	0.0065	0.0935	0.0128	0.0059	0.0029	0.0033	0.1473	0.0895	0.0054	0.0069	0.0069	0.027	0.0072	0.0081	0.1631
16	rs76201324	57714755	1.13	0.306408690300974	1.67	0.308662716071979	0.109424295355276	0.16068795149121	0.1189	0.0809	0.0047	0.0032	0.0066	0.0032	0.0033	0.0167	0.1613	0.0044	0.0066	0.0065	0.0938	0.0125	0.0059	0.0032	0.004	0.1494	0.0873	0.005	0.0074	0.0066	0.0276	0.0072	0.008	0.1625
16	rs56414425	57715210	1.13	0.306408690300974	1.67	0.308662716071979	0.112862246286019	0.162143937391934	0.1189	0.0811	0.0047	0.0032	0.0066	0.0032	0.0033	0.0167	0.1613	0.0044	0.0066	0.0064	0.0939	0.0125	0.0059	0.0032	0.004	0.1494	0.0872	0.005	0.0074	0.0066	0.0277	0.0072	0.008	0.1625
16	rs2006660	57716824	1.13	0.306408690300974	1.67	0.308662716071979	0.133889005879098	0.178259627940025	0.119	0.0811	0.0047	0.0032	0.0066	0.0031	0.0033	0.0167	0.1615	0.0044	0.0066	0.0064	0.0941	0.0125	0.0059	0.0032	0.004	0.1495	0.0869	0.005	0.0074	0.0065	0.0277	0.0072	0.0079	0.1625
16	rs78750274	57720331	1.13	0.306408690300974	1.67	0.308662716071979	0.112197066706165	0.141450291838221	0.1192	0.0812	0.0046	0.0032	0.0066	0.0032	0.0032	0.0167	0.1619	0.0044	0.0065	0.0064	0.0939	0.0126	0.0059	0.0032	0.004	0.1499	0.0858	0.005	0.0074	0.0065	0.0278	0.0072	0.0079	0.1627
16	rs11551326	57723202	1.13	0.306408690300974	1.67	0.308662716071979	0.11744412434612	0.148455028124597	0.1193	0.0814	0.0046	0.0031	0.0066	0.0032	0.0031	0.0167	0.1622	0.0045	0.0065	0.0063	0.0936	0.0126	0.006	0.0032	0.004	0.1502	0.0849	0.0051	0.0074	0.0065	0.0279	0.0072	0.008	0.1629
16	rs9939524	57723752	1.13	0.306408690300974	1.67	0.308662716071979	0.135869693263976	0.177356005814347	0.1193	0.0815	0.0046	0.0031	0.0066	0.0032	0.0031	0.0167	0.1622	0.0045	0.0065	0.0063	0.0936	0.0126	0.006	0.0032	0.004	0.1502	0.0847	0.0051	0.0074	0.0065	0.028	0.0072	0.008	0.163
16	rs74022031	57729213	1.13	0.306408690300974	1.67	0.308662716071979	0.136616963877547	0.113335520158137	0.1194	0.0821	0.0042	0.0033	0.0067	0.0036	0.003	0.0165	0.1631	0.0044	0.0067	0.0058	0.0925	0.0125	0.0056	0.0034	0.004	0.1515	0.083	0.0048	0.0076	0.0062	0.0279	0.0067	0.008	0.1646
16	rs7204155	57729431	1.13	0.306408690300974	1.67	0.308662716071979	0.147893015651619	0.118580322134213	0.1193	0.082	0.0042	0.0034	0.0067	0.0036	0.003	0.0165	0.1628	0.0044	0.0067	0.0056	0.0929	0.0125	0.0056	0.0034	0.004	0.1517	0.0829	0.0048	0.0076	0.0062	0.028	0.0067	0.008	0.1647
16	rs77257519	57729602	1.13	0.306408690300974	1.67	0.308662716071979	0.145906273181503	0.107345519938824	0.1191	0.0821	0.0042	0.0034	0.0067	0.0037	0.003	0.0164	0.1628	0.0044	0.0067	0.0056	0.0929	0.0125	0.0056	0.0034	0.004	0.1518	0.0828	0.0048	0.0075	0.0061	0.028	0.0066	0.008	0.1648
16	rs55645458	57732012	1.13	0.306408690300974	1.67	0.308662716071979	0.170874978458673	0.112229464650784	0.119	0.0822	0.0041	0.0034	0.0068	0.0038	0.0029	0.0162	0.1633	0.0043	0.0067	0.0055	0.0929	0.0123	0.0055	0.0036	0.004	0.1523	0.0828	0.0048	0.0074	0.0061	0.028	0.0065	0.0079	0.165
16	rs7196016	57735900	1.13	0.306408690300974	1.67	0.308662716071979	0.265741227007854	0.122594449126753	0.1186	0.0824	0.0038	0.0034	0.0069	0.004	0.0028	0.0158	0.1641	0.0042	0.0068	0.0054	0.0928	0.0118	0.0053	0.0038	0.004	0.1534	0.0828	0.0047	0.0072	0.006	0.028	0.0062	0.0077	0.1654
16	rs72795521	57736047	1.13	0.306408690300974	1.66	0.333131717406117	0.271201318673191	0.132846540895029	0.1186	0.0824	0.0038	0.0034	0.0069	0.004	0.0028	0.0158	0.1641	0.0042	0.0068	0.0054	0.0928	0.0118	0.0053	0.0039	0.004	0.1534	0.0826	0.0047	0.0072	0.006	0.028	0.0062	0.0077	0.1655
16	rs58373934	57738810	1.13	0.306408690300974	1.66	0.333131717406117	0.260025520170641	0.105017761869895	0.1186	0.0825	0.0038	0.0034	0.0069	0.004	0.0028	0.0158	0.1643	0.0041	0.0068	0.0053	0.0928	0.0117	0.0053	0.0039	0.004	0.1533	0.0827	0.0046	0.0072	0.006	0.028	0.0063	0.0077	0.1655
16	rs34181217	57744443	1.13	0.306408690300974	1.66	0.333131717406117	0.28708446169259	0.0913164243517505	0.1186	0.0827	0.0037	0.0035	0.0068	0.004	0.0028	0.0157	0.1646	0.0041	0.0067	0.0054	0.0927	0.0115	0.0053	0.0039	0.004	0.1535	0.0827	0.0046	0.0072	0.006	0.028	0.0061	0.0076	0.1653
16	rs2923135	57753212	1.12	0.339600448506511	1.66	0.333131717406117	0.270049254833761	0.101073454066967	0.1191	0.0825	0.0036	0.0034	0.0067	0.0039	0.0028	0.0155	0.165	0.004	0.0066	0.0053	0.0934	0.0113	0.0052	0.004	0.0039	0.1537	0.083	0.0046	0.0072	0.0059	0.0281	0.0056	0.0077	0.1654
16	rs2923140	57754268	1.12	0.339600448506511	1.65	0.358901199458623	0.261877983521308	0.152335667449292	0.119	0.0825	0.0036	0.0034	0.0067	0.0039	0.0029	0.0155	0.1654	0.0041	0.0066	0.0053	0.0934	0.0113	0.0052	0.004	0.0039	0.1537	0.0829	0.0046	0.0072	0.0059	0.0281	0.0055	0.0076	0.1654
16	rs3809611	57756643	1.12	0.339600448506511	1.64	0.38599849551783	0.258225132981481	0.155772527731071	0.1193	0.0824	0.0036	0.0034	0.0067	0.0039	0.0029	0.0155	0.165	0.0041	0.0068	0.0053	0.0936	0.0113	0.0051	0.004	0.0038	0.1539	0.0828	0.0044	0.0071	0.0058	0.028	0.0053	0.0076	0.1657
16	rs2923144	57758732	1.12	0.339600448506511	1.64	0.38599849551783	0.234545569765136	0.110958399926122	0.1194	0.0824	0.0036	0.0033	0.0066	0.0039	0.0029	0.0155	0.1646	0.0041	0.0066	0.0052	0.0938	0.0113	0.0051	0.004	0.0037	0.1542	0.083	0.0044	0.0072	0.0058	0.028	0.0051	0.0075	0.1659
16	rs2967126	57761711	1.12	0.339600448506511	1.65	0.358901199458623	0.252642851526911	0.120145074782239	0.1198	0.0824	0.0034	0.0032	0.0065	0.0039	0.0029	0.0154	0.1645	0.0041	0.0064	0.0053	0.094	0.0112	0.005	0.0041	0.0037	0.1546	0.0837	0.0044	0.0072	0.0058	0.028	0.0049	0.0071	0.166
16	rs2923147	57762401	1.12	0.339600448506511	1.64	0.38599849551783	0.244590626189495	0.0896765788393621	0.1198	0.0824	0.0035	0.0032	0.0064	0.0039	0.0029	0.0153	0.1647	0.004	0.0064	0.0054	0.0941	0.0107	0.005	0.0041	0.0037	0.1548	0.084	0.0042	0.0072	0.0058	0.028	0.0048	0.0069	0.1663
16	rs62039923	57765554	1.12	0.339600448506511	1.64	0.38599849551783	0.173628873147503	0.0279897283905579	0.12	0.0823	0.0035	0.0032	0.0063	0.0039	0.0029	0.0154	0.1648	0.0043	0.0063	0.0053	0.0939	0.0105	0.0049	0.0041	0.0037	0.1545	0.0846	0.0042	0.0072	0.0057	0.0279	0.0047	0.0065	0.1664
16	rs58845971	57771337	1.12	0.339600448506511	1.63	0.414449909043039	0.151383407617269	0.0162797187862473	0.1201	0.0823	0.0035	0.0032	0.0063	0.0039	0.0029	0.0154	0.1647	0.0043	0.0063	0.0054	0.094	0.0105	0.0049	0.0041	0.0038	0.1544	0.0848	0.0042	0.0071	0.0057	0.0278	0.0047	0.0064	0.1664
16	rs11641700	57780381	1.11	0.375177619549844	1.64	0.38599849551783	0.594746362189904	0.0453300090911884	0.1199	0.0818	0.0036	0.0031	0.0062	0.004	0.0032	0.0156	0.1638	0.0041	0.0066	0.0057	0.0956	0.0109	0.0048	0.004	0.005	0.1541	0.0854	0.0042	0.0065	0.0059	0.0253	0.0045	0.0061	0.1671
16	rs117542847	57780430	1.11	0.375177619549844	1.63	0.414449909043039	0.594062179898063	0.0456808493126426	0.1199	0.0818	0.0036	0.0031	0.0062	0.004	0.0032	0.0156	0.1638	0.0041	0.0066	0.0057	0.0956	0.0109	0.0048	0.004	0.005	0.1541	0.0854	0.0042	0.0065	0.0059	0.0253	0.0045	0.0061	0.1671
16	rs117833061	57783256	1.11	0.375177619549844	1.63	0.414449909043039	0.601539411201009	0.038894318141909	0.1199	0.0818	0.0036	0.0031	0.0062	0.004	0.0032	0.0156	0.1638	0.0041	0.0066	0.0057	0.0956	0.0109	0.0048	0.004	0.005	0.1541	0.0854	0.0042	0.0065	0.0059	0.0253	0.0045	0.0061	0.1671
16	rs12922275	57787027	1.11	0.375177619549844	1.63	0.414449909043039	0.69583502661598	0.0763343786965681	0.1199	0.0818	0.0036	0.0031	0.0061	0.004	0.0032	0.0156	0.1637	0.0041	0.0066	0.0057	0.0956	0.0109	0.0049	0.004	0.005	0.1541	0.0855	0.0042	0.0065	0.006	0.0252	0.0045	0.0062	0.1671
16	rs150516698	57789053	1.11	0.375177619549844	1.63	0.414449909043039	0.70986242693014	0.0776512785487973	0.1198	0.0817	0.0036	0.003	0.0061	0.004	0.0031	0.0156	0.1639	0.0041	0.0066	0.0057	0.0956	0.0109	0.0049	0.004	0.005	0.1542	0.0856	0.0042	0.0065	0.006	0.0252	0.0045	0.0062	0.167
16	rs79997737	57789560	1.11	0.375177619549844	1.63	0.414449909043039	0.716401497458817	0.100259127938522	0.1198	0.0817	0.0036	0.003	0.0061	0.004	0.0031	0.0156	0.1639	0.0041	0.0066	0.0057	0.0957	0.0109	0.0049	0.004	0.0049	0.1543	0.0857	0.0042	0.0065	0.006	0.0253	0.0045	0.0062	0.167
16	rs56034614	57796666	1.11	0.375177619549844	1.64	0.38599849551783	0.792477970052204	0.059089864750233	0.1196	0.0818	0.0035	0.0029	0.006	0.004	0.003	0.0156	0.164	0.0041	0.0067	0.0057	0.0957	0.0109	0.0049	0.0039	0.0049	0.1547	0.0854	0.0042	0.0065	0.006	0.0253	0.0044	0.0062	0.1672
16	rs10852557	57801350	1.11	0.375177619549844	1.64	0.38599849551783	0.843518418152461	0.0770648527053076	0.1195	0.0818	0.0035	0.0029	0.006	0.004	0.003	0.0156	0.164	0.0041	0.0067	0.0057	0.0957	0.0109	0.0049	0.0039	0.0049	0.1549	0.0854	0.0042	0.0065	0.006	0.0253	0.0044	0.0062	0.1673
16	rs11859555	57806827	1.11	0.375177619549844	1.64	0.38599849551783	0.87437174360576	0.0700302302099865	0.1195	0.0818	0.0034	0.0029	0.006	0.0039	0.0029	0.0156	0.1639	0.0041	0.0067	0.0057	0.0957	0.0109	0.0049	0.0038	0.0049	0.1549	0.0854	0.0042	0.0065	0.0061	0.0253	0.0044	0.0062	0.1675
16	rs2965787	57807066	1.11	0.375177619549844	1.64	0.38599849551783	0.876483231926008	0.0671011813753681	0.1195	0.0818	0.0034	0.0029	0.006	0.0039	0.0029	0.0156	0.164	0.0041	0.0067	0.0057	0.0957	0.0109	0.0049	0.0038	0.0049	0.1549	0.0855	0.0042	0.0065	0.0061	0.0253	0.0044	0.0062	0.1674
16	rs117295795	57808089	1.11	0.375177619549844	1.65	0.358901199458623	0.872424587985797	0.0705234598699202	0.1195	0.0818	0.0034	0.0029	0.006	0.0039	0.0029	0.0156	0.164	0.0041	0.0067	0.0057	0.0957	0.0109	0.0049	0.0038	0.0049	0.1549	0.0855	0.0042	0.0065	0.0061	0.0253	0.0044	0.0062	0.1674
16	rs12935285	57816109	1.11	0.375177619549844	1.66	0.333131717406117	0.89550115438145	0.0799407688518191	0.1195	0.0826	0.0033	0.0028	0.0058	0.0038	0.0028	0.0155	0.1636	0.0041	0.0067	0.0055	0.0957	0.0108	0.0049	0.0037	0.0049	0.154	0.0855	0.0042	0.0065	0.0061	0.0263	0.0044	0.0061	0.1682
16	rs1862809	57818801	1.11	0.375177619549844	1.65	0.358901199458623	0.909319954296157	0.0806850783757492	0.1194	0.0826	0.0033	0.0028	0.0058	0.0038	0.0028	0.0155	0.1636	0.0041	0.0067	0.0055	0.0956	0.0108	0.0049	0.0037	0.0048	0.154	0.0856	0.0042	0.0065	0.0061	0.0263	0.0044	0.0061	0.1683
16	rs1559405	57820109	1.11	0.375177619549844	1.64	0.38599849551783	0.930130501378162	0.0831610867550122	0.1194	0.0827	0.0033	0.0028	0.0058	0.0038	0.0028	0.0155	0.1634	0.0041	0.0067	0.0055	0.0956	0.0108	0.0049	0.0037	0.0048	0.1539	0.0857	0.0042	0.0065	0.0061	0.0263	0.0044	0.0061	0.1684
16	rs78064555	57822932	1.11	0.375177619549844	1.64	0.38599849551783	0.904703833292749	0.0595491463619057	0.1194	0.0827	0.0033	0.0028	0.0058	0.0038	0.0027	0.0155	0.1634	0.0041	0.0067	0.0055	0.0955	0.0108	0.0049	0.0037	0.0048	0.1539	0.0857	0.0042	0.0065	0.0061	0.0263	0.0044	0.0061	0.1684
16	rs2911356	57825929	1.11	0.375177619549844	1.64	0.38599849551783	0.898208555001007	0.0625376679516786	0.1194	0.0828	0.0032	0.0028	0.0058	0.0038	0.0027	0.0155	0.1635	0.0041	0.0067	0.0055	0.0953	0.0108	0.0049	0.0037	0.0048	0.1539	0.0857	0.0042	0.0065	0.0061	0.0263	0.0044	0.0061	0.1685
16	rs78959678	57837374	1.11	0.375177619549844	1.65	0.358901199458623	0.892633421525426	0.062336505297396	0.1194	0.0829	0.0032	0.0028	0.0057	0.0038	0.0027	0.0155	0.1635	0.0041	0.0067	0.0055	0.0953	0.0109	0.0049	0.0037	0.0048	0.1538	0.0857	0.0042	0.0065	0.0061	0.0263	0.0044	0.0061	0.1685
16	rs77244197	57843440	1.11	0.375177619549844	1.65	0.358901199458623	0.926218769501896	0.0651093497770427	0.1194	0.083	0.0032	0.0028	0.0057	0.0038	0.0027	0.0155	0.1635	0.0041	0.0067	0.0055	0.0953	0.0109	0.0049	0.0037	0.0048	0.1537	0.0858	0.0042	0.0065	0.0061	0.0263	0.0044	0.0061	0.1686
16	rs2081248	57847876	1.1	0.413206464175836	1.65	0.358901199458623	1.11585221766069	0.164971953040269	0.1206	0.0826	0.0029	0.0028	0.0054	0.0039	0.0029	0.0154	0.1644	0.0041	0.0068	0.0053	0.095	0.0108	0.0046	0.004	0.0051	0.1515	0.0852	0.0042	0.0068	0.0061	0.0266	0.0043	0.0064	0.1693
16	rs74659144	57848215	1.1	0.413206464175836	1.65	0.358901199458623	1.17676966944918	0.133389780436249	0.1209	0.0826	0.0029	0.0028	0.0055	0.0039	0.003	0.0154	0.1643	0.0042	0.007	0.0052	0.0947	0.0107	0.0047	0.0041	0.0052	0.1506	0.0851	0.0043	0.0069	0.0062	0.0266	0.0039	0.0065	0.17
16	rs2967147	57849280	1.1	0.413206464175836	1.65	0.358901199458623	1.39460344629061	0.231158818895089	0.1212	0.0822	0.0031	0.0029	0.0055	0.0039	0.0031	0.0155	0.1641	0.0044	0.0076	0.0049	0.0945	0.0104	0.0045	0.0043	0.0054	0.1501	0.0847	0.0043	0.0072	0.0061	0.0266	0.0036	0.0069	0.1704
16	rs1582593	57851696	1.09	0.453749840114468	1.65	0.358901199458623	1.49650798191985	0.437557216572994	0.1212	0.0815	0.0032	0.0033	0.0055	0.0042	0.0034	0.0149	0.1634	0.0046	0.0081	0.0046	0.0941	0.0106	0.0044	0.0048	0.0058	0.1482	0.085	0.0041	0.0074	0.0061	0.0265	0.0036	0.0081	0.1704
16	rs874504	57853343	1.09	0.453749840114468	1.65	0.358901199458623	1.56202262803599	0.470298239049356	0.1212	0.0815	0.0032	0.0033	0.0055	0.0042	0.0034	0.0149	0.1634	0.0046	0.0081	0.0046	0.0941	0.0106	0.0044	0.0048	0.0058	0.1483	0.085	0.0041	0.0074	0.0062	0.0266	0.0036	0.0081	0.1704
16	rs11865054	57856748	1.09	0.453749840114468	1.66	0.333131717406117	1.58244768808708	0.428582044452639	0.1212	0.0814	0.0032	0.0033	0.0055	0.0042	0.0034	0.0149	0.1637	0.0046	0.0081	0.0046	0.094	0.0106	0.0044	0.0049	0.0058	0.1481	0.0847	0.0042	0.0075	0.0061	0.0266	0.0036	0.0082	0.1702
16	rs2965785	57859984	1.09	0.453749840114468	1.67	0.308662716071979	1.62141373657762	0.369989442003854	0.1211	0.0814	0.0032	0.0033	0.0055	0.0042	0.0034	0.0149	0.1637	0.0046	0.0082	0.0046	0.0939	0.0106	0.0044	0.005	0.0058	0.148	0.0846	0.0042	0.0075	0.0061	0.0267	0.0036	0.0082	0.1701
16	rs78116702	57862516	1.1	0.413206464175836	1.68	0.285465824887251	1.66999471036644	0.35866337990986	0.1211	0.0814	0.0033	0.0033	0.0055	0.0042	0.0034	0.0149	0.1637	0.0047	0.0082	0.0046	0.094	0.0106	0.0045	0.005	0.0058	0.148	0.0846	0.0042	0.0075	0.0061	0.0268	0.0036	0.0082	0.1699
16	rs16959398	57866691	1.09	0.453749840114468	1.68	0.285465824887251	1.76515099207018	0.357035683804713	0.1211	0.0814	0.0033	0.0033	0.0055	0.0042	0.0033	0.0149	0.1637	0.0047	0.0082	0.0046	0.094	0.0106	0.0046	0.0051	0.0058	0.148	0.0847	0.0042	0.0075	0.0061	0.0268	0.0036	0.0083	0.1695
16	rs451359	57873542	1.09	0.453749840114468	1.68	0.285465824887251	1.80102550371718	0.412736309120951	0.1211	0.0813	0.0033	0.0033	0.0055	0.0042	0.0033	0.0149	0.1638	0.0047	0.0083	0.0046	0.0939	0.0107	0.0046	0.0051	0.0058	0.148	0.0848	0.0042	0.0075	0.0061	0.0269	0.0036	0.0083	0.1693
16	rs59926041	57879111	1.09	0.453749840114468	1.68	0.285465824887251	1.81518727763214	0.469758737588602	0.1211	0.0813	0.0033	0.0034	0.0055	0.0043	0.0034	0.0149	0.1637	0.0047	0.0082	0.0046	0.0939	0.0106	0.0046	0.0051	0.006	0.1479	0.0848	0.0043	0.0075	0.0061	0.027	0.0037	0.0083	0.1689
16	rs423766	57879406	1.09	0.453749840114468	1.68	0.285465824887251	1.80895996433824	0.474349628098756	0.121	0.0812	0.0033	0.0034	0.0055	0.0043	0.0034	0.0149	0.1637	0.0047	0.0083	0.0046	0.0939	0.0107	0.0046	0.0051	0.006	0.1478	0.0848	0.0043	0.0075	0.0061	0.027	0.0038	0.0084	0.1689
16	rs8060399	57886262	1.09	0.453749840114468	1.68	0.285465824887251	1.83121880213697	0.541193288269648	0.1208	0.0817	0.0032	0.0035	0.0057	0.0044	0.0035	0.0148	0.1636	0.0047	0.0083	0.0046	0.0931	0.0107	0.0047	0.0053	0.006	0.1478	0.0848	0.0044	0.0075	0.0062	0.0268	0.0038	0.0085	0.1686
16	rs193612	57890606	1.09	0.453749840114468	1.69	0.263511633917478	1.74858037239307	0.771150123845667	0.1212	0.082	0.0035	0.0038	0.0059	0.0045	0.0037	0.0146	0.1628	0.0048	0.0084	0.0045	0.0919	0.0109	0.0049	0.0055	0.0062	0.1476	0.0844	0.0047	0.0074	0.0063	0.0267	0.0038	0.0086	0.1686
16	rs34450013	57890761	1.09	0.453749840114468	1.69	0.263511633917478	1.77633487427228	0.800861815796697	0.1213	0.0819	0.0035	0.0038	0.0059	0.0045	0.0037	0.0146	0.1628	0.0048	0.0084	0.0045	0.0919	0.0109	0.0049	0.0055	0.0062	0.1476	0.0843	0.0047	0.0074	0.0063	0.0267	0.0038	0.0086	0.1686
16	rs117734065	57891183	1.09	0.453749840114468	1.69	0.263511633917478	1.65426446206629	0.708894134642178	0.1213	0.0819	0.0035	0.0038	0.0059	0.0045	0.0037	0.0146	0.1628	0.0048	0.0084	0.0045	0.0918	0.0109	0.0049	0.0055	0.0062	0.1476	0.0843	0.0047	0.0074	0.0062	0.0267	0.0038	0.0086	0.1687
16	rs7193903	57906126	1.09	0.453749840114468	1.71	0.223208546872115	1.57784372379833	0.765388393416974	0.1203	0.0828	0.0036	0.0044	0.0063	0.0038	0.0038	0.0143	0.1629	0.0048	0.0081	0.0045	0.0918	0.0107	0.005	0.0056	0.0062	0.1475	0.0848	0.005	0.0074	0.0062	0.0267	0.004	0.0087	0.1679
16	rs28669706	57908442	1.09	0.453749840114468	1.71	0.223208546872115	1.53480355461089	0.73672173604622	0.1206	0.0828	0.0036	0.0044	0.0063	0.0038	0.0038	0.0143	0.163	0.0048	0.0082	0.0045	0.0916	0.0106	0.005	0.0056	0.0063	0.1475	0.0847	0.005	0.0073	0.0062	0.0266	0.0041	0.0086	0.1679
16	rs422804	57910233	1.08	0.496867270490283	1.69	0.263511633917478	1.54108510034423	0.694922167359372	0.1207	0.0829	0.0037	0.0044	0.0063	0.0037	0.0039	0.0143	0.1633	0.0048	0.0082	0.0045	0.0915	0.0106	0.005	0.0057	0.0062	0.1475	0.0846	0.0051	0.0073	0.0062	0.0266	0.0041	0.0087	0.1673
16	rs118040108	57913540	1.08	0.496867270490283	1.69	0.263511633917478	1.56395889677268	0.656022384646358	0.1207	0.083	0.0036	0.0044	0.0064	0.0037	0.0039	0.0142	0.1634	0.0048	0.0082	0.0043	0.0914	0.0106	0.0051	0.0057	0.0062	0.1474	0.0845	0.0051	0.0072	0.0062	0.0265	0.0041	0.0087	0.1675
16	rs74019712	57915901	1.08	0.496867270490283	1.69	0.263511633917478	1.60615706669449	0.677177259139428	0.1207	0.0831	0.0036	0.0044	0.0064	0.0037	0.0039	0.0142	0.1635	0.0048	0.0083	0.0042	0.0915	0.0106	0.0051	0.0057	0.0062	0.1472	0.0845	0.0051	0.0072	0.0062	0.0265	0.0041	0.0087	0.1677
16	rs247044	57915918	1.08	0.496867270490283	1.7	0.24276969786222	1.60698043274914	0.677029823050431	0.1207	0.0831	0.0036	0.0044	0.0064	0.0037	0.0039	0.0142	0.1635	0.0048	0.0083	0.0042	0.0915	0.0106	0.0051	0.0057	0.0062	0.1472	0.0845	0.0051	0.0072	0.0062	0.0265	0.0041	0.0087	0.1677
16	rs1477406	57916840	1.08	0.496867270490283	1.7	0.24276969786222	1.59618578276156	0.63880320129499	0.1209	0.0831	0.0036	0.0044	0.0064	0.0037	0.0038	0.0142	0.1635	0.0048	0.0083	0.0042	0.0914	0.0106	0.0051	0.0056	0.0062	0.1472	0.0844	0.0052	0.0071	0.0062	0.0265	0.0041	0.0088	0.1676
16	rs1477405	57917149	1.08	0.496867270490283	1.7	0.24276969786222	1.46662457268232	0.642151143451059	0.121	0.0829	0.0036	0.0044	0.0064	0.0037	0.0039	0.0142	0.1636	0.0048	0.0081	0.0042	0.0914	0.0106	0.0051	0.0057	0.0062	0.1472	0.0844	0.0052	0.0071	0.0062	0.0265	0.0041	0.0088	0.1676
16	rs116564376	57917787	1.08	0.496867270490283	1.7	0.24276969786222	1.34364679495631	0.561415398429351	0.1217	0.0829	0.0036	0.0044	0.0064	0.0037	0.0039	0.0144	0.1634	0.0048	0.0081	0.0042	0.0913	0.0105	0.0051	0.0057	0.0062	0.1472	0.0843	0.0052	0.007	0.0062	0.0265	0.0041	0.0088	0.1674
16	rs13338071	57918035	1.08	0.496867270490283	1.7	0.24276969786222	1.29207864405754	0.528648277683698	0.1219	0.0829	0.0036	0.0045	0.0064	0.0037	0.0039	0.0144	0.1634	0.0048	0.0081	0.0041	0.0913	0.0105	0.0052	0.0057	0.0062	0.1472	0.0843	0.0052	0.0069	0.0061	0.0264	0.0041	0.0088	0.1673
16	rs7198149	57920461	1.08	0.496867270490283	1.71	0.223208546872115	0.990306258596191	0.470702970948581	0.1225	0.0828	0.0034	0.0046	0.0064	0.0037	0.004	0.0145	0.1633	0.005	0.0079	0.0041	0.0912	0.0105	0.0052	0.0057	0.006	0.147	0.0844	0.0053	0.0068	0.006	0.0264	0.0041	0.0088	0.1673
16	rs11867123	57921843	1.08	0.496867270490283	1.71	0.223208546872115	0.611414410076953	0.471512706534189	0.1235	0.0826	0.0032	0.0049	0.0065	0.0036	0.004	0.0146	0.1634	0.005	0.0074	0.004	0.0913	0.0105	0.0052	0.0057	0.0057	0.1469	0.0854	0.0055	0.0067	0.0058	0.0261	0.0041	0.0087	0.1666
16	rs247037	57922948	1.07	0.542615033110665	1.73	0.187497716434302	0.397721391340563	0.393063826291004	0.1246	0.0824	0.0029	0.0052	0.0067	0.0034	0.0041	0.0147	0.1634	0.0051	0.0068	0.0039	0.0915	0.0104	0.0051	0.0056	0.0053	0.1467	0.0866	0.0058	0.0065	0.0055	0.0257	0.0042	0.0087	0.1657
16	rs74019714	57923659	1.07	0.542615033110665	1.73	0.187497716434302	0.378138491170401	0.351168625105529	0.1249	0.082	0.0029	0.0052	0.0067	0.0034	0.0041	0.0146	0.164	0.0051	0.0067	0.0039	0.0914	0.0104	0.0051	0.0055	0.0052	0.1468	0.0868	0.0059	0.0065	0.0055	0.0258	0.0042	0.0087	0.1651
16	rs16959471	57924400	1.07	0.542615033110665	1.72	0.204795704918344	0.383540271267752	0.336562607807893	0.125	0.0819	0.0029	0.0053	0.0066	0.0034	0.0042	0.0147	0.1641	0.0051	0.0067	0.0039	0.0912	0.0104	0.0051	0.0055	0.0051	0.1469	0.087	0.0059	0.0065	0.0055	0.0257	0.0042	0.0088	0.1651
16	rs77784085	57925255	1.07	0.542615033110665	1.72	0.204795704918344	0.37070669288458	0.296225727407852	0.125	0.082	0.0029	0.0053	0.0066	0.0034	0.0042	0.0147	0.164	0.0051	0.0067	0.0039	0.0913	0.0104	0.0051	0.0055	0.0051	0.1469	0.0867	0.006	0.0065	0.0055	0.0257	0.0042	0.0088	0.1651
16	rs77014482	57925260	1.07	0.542615033110665	1.72	0.204795704918344	0.368318389761062	0.296225727407852	0.125	0.082	0.0029	0.0053	0.0066	0.0034	0.0042	0.0147	0.1641	0.0051	0.0067	0.0039	0.0913	0.0104	0.0051	0.0055	0.0051	0.1467	0.0867	0.006	0.0064	0.0055	0.0257	0.0042	0.0088	0.1652
16	rs78779042	57926218	1.07	0.542615033110665	1.72	0.204795704918344	0.373157424441982	0.273519860103725	0.125	0.082	0.0029	0.0053	0.0066	0.0034	0.0042	0.0146	0.1642	0.0051	0.0067	0.0039	0.0912	0.0104	0.0051	0.0055	0.0051	0.1467	0.0866	0.006	0.0063	0.0055	0.0257	0.0042	0.0088	0.1652
16	rs16959476	57926847	1.07	0.542615033110665	1.72	0.204795704918344	0.388089985281977	0.337177856360444	0.1253	0.082	0.0028	0.0053	0.0066	0.0034	0.0042	0.0146	0.1642	0.0051	0.0067	0.0039	0.0913	0.0104	0.005	0.0055	0.0052	0.1466	0.0867	0.0061	0.0063	0.0052	0.0257	0.004	0.0088	0.1654
16	rs58979009	57927121	1.07	0.542615033110665	1.71	0.223208546872115	0.393450963304828	0.345577435925207	0.1253	0.0818	0.0028	0.0053	0.0066	0.0034	0.0042	0.0146	0.1643	0.0051	0.0067	0.0039	0.0908	0.0104	0.005	0.0056	0.0052	0.1472	0.0867	0.0061	0.0064	0.0052	0.0257	0.004	0.0088	0.1656
16	rs16959477	57927336	1.07	0.542615033110665	1.69	0.263511633917478	0.384592054398064	0.343348208141248	0.1252	0.0818	0.0028	0.0053	0.0066	0.0034	0.0042	0.0145	0.1645	0.0051	0.0067	0.0039	0.0909	0.0105	0.005	0.0056	0.0052	0.1471	0.0866	0.006	0.0064	0.0052	0.0257	0.004	0.0088	0.1654
16	rs80255011	57928156	1.07	0.542615033110665	1.69	0.263511633917478	0.356442060703167	0.349426382030218	0.1251	0.0818	0.0028	0.0052	0.0066	0.0034	0.0042	0.0146	0.1645	0.0051	0.0067	0.0039	0.091	0.0105	0.005	0.0056	0.0052	0.1468	0.0868	0.0061	0.0064	0.0052	0.0256	0.004	0.0089	0.1654
16	rs78155143	57931233	1.07	0.542615033110665	1.69	0.263511633917478	0.374085398992248	0.357911873338779	0.125	0.0817	0.0028	0.0052	0.0066	0.0033	0.0042	0.0147	0.1646	0.0052	0.0067	0.0039	0.0911	0.0105	0.005	0.0056	0.0052	0.1466	0.0866	0.0061	0.0063	0.0052	0.0256	0.0039	0.0089	0.1658
16	rs17240973	57933066	1.07	0.542615033110665	1.69	0.263511633917478	0.385534360738159	0.357160816239861	0.1249	0.0815	0.0029	0.0051	0.0066	0.0033	0.0042	0.0148	0.1646	0.0052	0.0066	0.004	0.0911	0.0106	0.005	0.0057	0.0052	0.1466	0.0864	0.0061	0.0063	0.0051	0.0255	0.0039	0.009	0.1661
16	rs78115609	57933136	1.07	0.542615033110665	1.69	0.263511633917478	0.391771667214223	0.352788644729555	0.125	0.0816	0.0029	0.0051	0.0066	0.0033	0.0042	0.0148	0.1644	0.0052	0.0066	0.004	0.0911	0.0106	0.005	0.0057	0.0052	0.1466	0.0866	0.0061	0.0063	0.0051	0.0254	0.0039	0.009	0.1659
16	rs17240980	57933771	1.07	0.542615033110665	1.69	0.263511633917478	0.326176636021217	0.32432679690171	0.1249	0.0814	0.0029	0.0051	0.0065	0.0033	0.0042	0.0149	0.1646	0.0052	0.0066	0.0042	0.0911	0.0106	0.005	0.0055	0.0052	0.1465	0.0864	0.0062	0.0063	0.0051	0.0254	0.0038	0.009	0.1661
16	rs190319	57935085	1.07	0.542615033110665	1.69	0.263511633917478	0.29639208309936	0.311503401974444	0.1242	0.0811	0.003	0.0051	0.0066	0.0033	0.0042	0.0151	0.1647	0.0052	0.0066	0.0043	0.0911	0.0107	0.0051	0.0056	0.0051	0.1462	0.0865	0.0063	0.0064	0.0051	0.0253	0.0038	0.0092	0.1663
16	rs112002818	57935442	1.07	0.542615033110665	1.69	0.263511633917478	0.288036683688192	0.330305802187718	0.1241	0.0808	0.003	0.0051	0.0066	0.0033	0.0042	0.0152	0.1647	0.0053	0.0065	0.0044	0.0909	0.0107	0.0051	0.0056	0.0051	0.146	0.0866	0.0063	0.0065	0.005	0.0253	0.0039	0.0093	0.1664
16	rs79889567	57935470	1.07	0.542615033110665	1.69	0.263511633917478	0.281641930639212	0.325178978230885	0.1241	0.0808	0.0031	0.0051	0.0066	0.0033	0.0042	0.0152	0.1647	0.0053	0.0065	0.0044	0.0909	0.0107	0.0051	0.0056	0.0051	0.146	0.0866	0.0064	0.0065	0.005	0.0253	0.0039	0.0093	0.1664
16	rs57419704	57935584	1.07	0.542615033110665	1.69	0.263511633917478	0.285279886505824	0.328594252649366	0.1242	0.0807	0.0031	0.0052	0.0066	0.0033	0.0042	0.0152	0.1648	0.0053	0.0065	0.0044	0.0907	0.0108	0.0051	0.0056	0.0051	0.146	0.0865	0.0064	0.0065	0.005	0.0253	0.0039	0.0093	0.1664
16	rs80124781	57937659	1.06	0.591046266007479	1.69	0.263511633917478	0.142076454511353	0.203452383151327	0.1224	0.0788	0.0038	0.0052	0.0068	0.0035	0.0043	0.0157	0.1642	0.0055	0.0064	0.0052	0.09	0.0111	0.0055	0.0059	0.0052	0.1441	0.087	0.0068	0.0069	0.0049	0.0253	0.0044	0.0096	0.1676
16	rs2303785	57937788	1.06	0.591046266007479	1.69	0.263511633917478	0.140231825672299	0.211066798329293	0.1223	0.0786	0.0038	0.0052	0.0069	0.0035	0.0043	0.0157	0.1642	0.0056	0.0064	0.0052	0.0901	0.0111	0.0056	0.0059	0.0052	0.144	0.0867	0.0068	0.007	0.0049	0.0253	0.0044	0.0096	0.1679
16	rs437920	57937895	1.06	0.591046266007479	1.69	0.263511633917478	0.125903346897002	0.203452383151327	0.1223	0.0784	0.004	0.0052	0.0069	0.0036	0.0043	0.0157	0.1642	0.0056	0.0064	0.0053	0.09	0.0111	0.0056	0.0059	0.0052	0.1439	0.0867	0.0068	0.007	0.0049	0.0251	0.0044	0.0096	0.168
16	rs72782251	57938407	1.05	0.642211085129376	1.69	0.263511633917478	0.0798050296895221	0.152145535407837	0.1219	0.0775	0.0041	0.0051	0.0067	0.0036	0.0043	0.0156	0.1641	0.0058	0.0063	0.0055	0.0896	0.0113	0.0057	0.0058	0.0052	0.1439	0.0869	0.0069	0.0072	0.005	0.025	0.0047	0.0098	0.1686
16	rs17821412	57938755	1.05	0.642211085129376	1.69	0.263511633917478	0.0527707508911015	0.131762517932538	0.1216	0.0773	0.0042	0.0049	0.0067	0.0036	0.0043	0.0155	0.164	0.0058	0.0062	0.0056	0.0898	0.0113	0.0057	0.0057	0.0051	0.1435	0.0872	0.007	0.0072	0.0051	0.0244	0.0049	0.0099	0.1693
16	rs78944872	57939298	1.05	0.642211085129376	1.68	0.285465824887251	0.0237261418640771	0.0642246516088573	0.121	0.0771	0.0043	0.0046	0.0066	0.0035	0.0041	0.0154	0.164	0.0058	0.006	0.0058	0.0902	0.0115	0.0058	0.0055	0.0051	0.143	0.0878	0.0073	0.0072	0.0053	0.0236	0.0052	0.01	0.1704
16	rs417989	57939970	1.04	0.69615671060944	1.67	0.308662716071979	0.0152083921352106	0.0449222099932158	0.1209	0.077	0.0045	0.0042	0.0065	0.0033	0.0039	0.015	0.1637	0.0057	0.0058	0.006	0.0908	0.0116	0.0059	0.0051	0.005	0.1423	0.0883	0.0074	0.0071	0.0056	0.0229	0.0055	0.0101	0.1717
16	rs11640102	57940221	1.04	0.69615671060944	1.66	0.333131717406117	0.013909479888234	0.0359487385041832	0.1208	0.077	0.0045	0.0042	0.0066	0.0032	0.0038	0.0147	0.1637	0.0058	0.0058	0.0061	0.091	0.0116	0.0059	0.0051	0.0049	0.1423	0.0886	0.0074	0.0071	0.0056	0.0228	0.0056	0.0101	0.1719
16	rs3826085	57945035	1	0.940597770197411	1.66	0.333131717406117	0.00698912312166112	0.0193699254919187	0.1185	0.0752	0.005	0.0037	0.0063	0.0028	0.0031	0.0147	0.1633	0.0055	0.0051	0.0063	0.094	0.0112	0.0061	0.0043	0.004	0.1422	0.0935	0.0074	0.0069	0.0057	0.0223	0.0063	0.0098	0.1728
16	rs56097461	57945130	1	0.940597770197411	1.66	0.333131717406117	0.00634189682573356	0.0175290598208466	0.1185	0.0752	0.005	0.0037	0.0063	0.0028	0.0031	0.0147	0.1634	0.0055	0.0051	0.0063	0.094	0.0112	0.0061	0.0043	0.004	0.1422	0.0935	0.0074	0.0069	0.0057	0.0223	0.0063	0.0098	0.1728
16	rs77399988	57945668	1	0.940597770197411	1.66	0.333131717406117	0.00571843427911604	0.0159209423280434	0.1185	0.0753	0.005	0.0037	0.0063	0.0028	0.003	0.0147	0.1632	0.0055	0.0051	0.0063	0.094	0.0112	0.0061	0.0043	0.004	0.1423	0.0936	0.0074	0.0069	0.0057	0.0223	0.0063	0.0098	0.1728
16	rs67957317	57946078	1	0.940597770197411	1.66	0.333131717406117	0.00461497703705599	0.0125839499693849	0.1185	0.0753	0.005	0.0037	0.0063	0.0028	0.003	0.0147	0.1631	0.0055	0.0051	0.0063	0.094	0.0112	0.0061	0.0043	0.004	0.1424	0.0936	0.0074	0.0069	0.0057	0.0223	0.0063	0.0098	0.1727
16	rs8044629	57946937	0.97	1.15505862992724	1.66	0.333131717406117	0.0106181995636573	0.0511472113061697	0.142	0.0732	0.0053	0.0039	0.0061	0.0029	0.0032	0.0146	0.157	0.0056	0.0051	0.0066	0.0892	0.0112	0.0069	0.0045	0.0041	0.1372	0.0912	0.0074	0.0069	0.0058	0.0219	0.0073	0.0096	0.1677
16	rs515155	57948050	0.97	1.15505862992724	1.65	0.358901199458623	0.00841235302990449	0.0507171370080232	0.1399	0.0733	0.0052	0.0039	0.006	0.0026	0.0031	0.0146	0.1586	0.0055	0.0051	0.0065	0.0895	0.0111	0.0068	0.0042	0.0039	0.1379	0.0911	0.0073	0.0069	0.0057	0.0221	0.0073	0.0094	0.1688
16	rs75969548	57948371	0.97	1.15505862992724	1.65	0.358901199458623	0.00860415391581474	0.0442846865317722	0.1395	0.0733	0.0052	0.0039	0.0059	0.0026	0.0031	0.0146	0.159	0.0055	0.005	0.0065	0.0897	0.0111	0.0068	0.0041	0.0039	0.138	0.0912	0.0072	0.0069	0.0056	0.0221	0.0072	0.0094	0.169
16	rs4555144	57948543	0.97	1.15505862992724	1.64	0.38599849551783	0.00818829192541823	0.0479903574485718	0.1393	0.0733	0.0052	0.0039	0.0059	0.0026	0.0031	0.0146	0.1592	0.0055	0.005	0.0065	0.0899	0.0111	0.0068	0.0041	0.0039	0.138	0.0913	0.0072	0.0069	0.0055	0.0221	0.0072	0.0094	0.1692
16	rs11648175	57948612	0.97	1.15505862992724	1.63	0.414449909043039	0.00720774351422284	0.0503497626965575	0.1392	0.0732	0.0052	0.0038	0.0059	0.0025	0.003	0.0146	0.159	0.0055	0.005	0.0065	0.09	0.0111	0.0068	0.0041	0.0039	0.1382	0.0913	0.0072	0.0069	0.0055	0.022	0.0073	0.0094	0.1692
16	rs10459809	57949224	0.97	1.15505862992724	1.62	0.444280725791627	0.00600992192816606	0.0573325947688789	0.1387	0.0731	0.0052	0.0036	0.0059	0.0024	0.003	0.0145	0.1595	0.0055	0.005	0.0064	0.0904	0.0111	0.0068	0.0039	0.0038	0.1384	0.0912	0.0072	0.0068	0.0055	0.0221	0.0073	0.0093	0.1697
16	rs440565	57950178	0.97	1.15505862992724	1.6	0.508176723760061	0.00439170679476686	0.0757520520348393	0.1378	0.0729	0.0052	0.0034	0.006	0.0023	0.0028	0.0143	0.1605	0.0055	0.0049	0.0064	0.0911	0.0112	0.0067	0.0037	0.0037	0.1387	0.0912	0.0071	0.0068	0.0055	0.022	0.0073	0.0092	0.1703
16	rs116911900	57952505	0.97	1.15505862992724	1.6	0.508176723760061	0.00399091695059014	0.077798168634899	0.1367	0.0729	0.0052	0.0034	0.006	0.0022	0.0028	0.0143	0.1613	0.0055	0.0048	0.0063	0.0917	0.0111	0.0067	0.0036	0.0036	0.1388	0.0912	0.0072	0.0068	0.0055	0.022	0.0073	0.0089	0.1707
16	rs2303784	57953380	0.97	1.15505862992724	1.6	0.508176723760061	0.00387548953241311	0.0851331088292742	0.1363	0.0729	0.0052	0.0034	0.006	0.0021	0.0028	0.0143	0.1615	0.0055	0.0048	0.0063	0.0918	0.0111	0.0066	0.0036	0.0036	0.1389	0.0912	0.0072	0.0068	0.0055	0.022	0.0073	0.0089	0.1708
16	rs7195562	57953613	0.97	1.15505862992724	1.6	0.508176723760061	0.00394040281986223	0.0852093269808198	0.1362	0.0729	0.0052	0.0034	0.006	0.0021	0.0027	0.0143	0.1617	0.0055	0.0048	0.0063	0.0919	0.0111	0.0066	0.0036	0.0036	0.1389	0.0913	0.0072	0.0068	0.0055	0.022	0.0073	0.0089	0.1709
16	rs7193726	57953715	0.97	1.15505862992724	1.59	0.542287549749139	0.00395550383189846	0.0847524294993647	0.1362	0.0729	0.0052	0.0034	0.006	0.0021	0.0027	0.0143	0.1617	0.0055	0.0048	0.0063	0.0919	0.0111	0.0066	0.0036	0.0036	0.1388	0.0913	0.0072	0.0068	0.0055	0.022	0.0073	0.0089	0.1709
16	rs2161703	57954448	0.97	1.15505862992724	1.61	0.475515229965307	0.00335714266691806	0.0993663407628129	0.1358	0.0728	0.0052	0.0034	0.006	0.0021	0.0027	0.0142	0.1623	0.0054	0.0047	0.0063	0.092	0.0111	0.0066	0.0035	0.0035	0.1388	0.0913	0.0072	0.0068	0.0055	0.0221	0.0074	0.0088	0.171
16	rs2161702	57954986	0.97	1.15505862992724	1.62	0.444280725791627	0.00276206664837019	0.111550874796345	0.1353	0.073	0.0052	0.0033	0.006	0.0021	0.0027	0.0143	0.1623	0.0054	0.0047	0.0063	0.0927	0.0111	0.0066	0.0035	0.0033	0.1388	0.0913	0.0072	0.0068	0.0055	0.0221	0.0074	0.0089	0.171
16	rs9922949	57955613	0.97	1.15505862992724	1.62	0.444280725791627	0.0027906188768266	0.112144554967232	0.1348	0.073	0.0052	0.0033	0.006	0.0021	0.0027	0.0142	0.1623	0.0054	0.0047	0.0063	0.0929	0.0111	0.0066	0.0035	0.0033	0.139	0.0912	0.0072	0.0068	0.0055	0.0221	0.0074	0.0089	0.171
16	rs9932825	57955692	0.97	1.15505862992724	1.61	0.475515229965307	0.00354956397369747	0.141357726716542	0.1344	0.073	0.0053	0.0033	0.006	0.0021	0.0027	0.0142	0.1623	0.0055	0.0047	0.0064	0.0928	0.0111	0.0067	0.0035	0.0033	0.139	0.091	0.0072	0.0068	0.0055	0.0221	0.0075	0.0089	0.171
16	rs3784899	57955703	0.97	1.15505862992724	1.62	0.444280725791627	0.00348523815355399	0.141450291838221	0.1344	0.073	0.0053	0.0033	0.006	0.0021	0.0027	0.0142	0.1623	0.0055	0.0047	0.0064	0.0928	0.0111	0.0067	0.0035	0.0033	0.139	0.091	0.0072	0.0068	0.0055	0.0221	0.0075	0.0089	0.1712
16	rs7184838	57956231	0.97	1.15505862992724	1.61	0.475515229965307	0.0031456595613697	0.144423980149105	0.1341	0.073	0.0053	0.0033	0.006	0.0021	0.0027	0.0143	0.1623	0.0055	0.0047	0.0064	0.093	0.0111	0.0067	0.0035	0.0032	0.1393	0.0909	0.0072	0.0069	0.0055	0.0221	0.0075	0.0089	0.1713
16	rs12927214	57957216	0.98	1.080540436168	1.61	0.475515229965307	0.00342633700063324	0.127726796987499	0.1333	0.073	0.0053	0.0033	0.006	0.0021	0.0027	0.0143	0.1627	0.0054	0.0046	0.0064	0.0933	0.0111	0.0066	0.0035	0.0032	0.1396	0.0909	0.0072	0.0068	0.0055	0.0222	0.0074	0.0088	0.1712
16	rs375728	57962062	0.99	1.00906370779823	1.61	0.475515229965307	0.017493410257467	0.1665395885509	0.1275	0.0732	0.0053	0.0031	0.0059	0.0019	0.0025	0.0141	0.1658	0.0059	0.0042	0.0065	0.0941	0.011	0.0066	0.0034	0.0031	0.1407	0.0915	0.0071	0.0068	0.0057	0.0224	0.0075	0.0088	0.1718
16	rs4784872	57963978	0.99	1.00906370779823	1.61	0.475515229965307	0.0389510436262784	0.206930766070822	0.1256	0.0733	0.0054	0.0031	0.0059	0.0019	0.0024	0.014	0.1667	0.006	0.0041	0.0067	0.0944	0.0111	0.0067	0.0034	0.0031	0.1409	0.0918	0.0071	0.0069	0.0057	0.0224	0.0075	0.0088	0.1721
16	rs1108645	57967192	1	0.940597770197411	1.61	0.475515229965307	0.0520256148769814	0.22537301434759	0.1211	0.0736	0.0055	0.003	0.0059	0.0019	0.0025	0.014	0.1683	0.006	0.0039	0.0067	0.0949	0.011	0.0067	0.0034	0.0031	0.1415	0.0924	0.007	0.0069	0.0057	0.0224	0.0074	0.0087	0.1731
16	rs6499924	57970865	1	0.940597770197411	1.61	0.475515229965307	0.0709242028123907	0.260326382971281	0.1197	0.0735	0.0058	0.0029	0.0059	0.0017	0.0023	0.0138	0.169	0.0061	0.0038	0.0065	0.0952	0.011	0.0067	0.0032	0.003	0.1418	0.0929	0.0069	0.0069	0.0058	0.0228	0.0073	0.0087	0.173
16	rs37916	57971185	1	0.940597770197411	1.61	0.475515229965307	0.0732024018370377	0.259302461967339	0.1196	0.0735	0.0057	0.0029	0.0059	0.0017	0.0023	0.0138	0.1691	0.0061	0.0038	0.0065	0.0953	0.011	0.0067	0.0032	0.003	0.1419	0.0929	0.0068	0.007	0.0058	0.0228	0.0073	0.0087	0.1729
16	rs117533055	57971613	1.01	0.875109975033704	1.61	0.475515229965307	0.0673039738899373	0.259302461967339	0.1195	0.0735	0.0057	0.0028	0.0058	0.0017	0.0022	0.0139	0.1696	0.006	0.0039	0.0064	0.0956	0.011	0.0066	0.0031	0.003	0.1422	0.0929	0.0068	0.0071	0.0057	0.0228	0.0072	0.0088	0.1727
16	rs16959567	57971921	1.01	0.875109975033704	1.61	0.475515229965307	0.0597819100965037	0.252734369064526	0.1193	0.0734	0.0056	0.0027	0.0058	0.0016	0.0022	0.0139	0.17	0.0059	0.0039	0.0063	0.0958	0.011	0.0066	0.0031	0.003	0.1424	0.0928	0.0068	0.0071	0.0057	0.0229	0.0072	0.0088	0.1725
16	rs35257432	57972640	1.02	0.812565575704939	1.61	0.475515229965307	0.0563367035052413	0.249245701260408	0.1193	0.0734	0.0056	0.0026	0.0057	0.0015	0.0021	0.0138	0.1709	0.0058	0.0039	0.0061	0.0962	0.0111	0.0064	0.0029	0.003	0.1422	0.0925	0.0068	0.0071	0.0057	0.023	0.0071	0.009	0.1727
16	rs8052097	57975215	1.02	0.812565575704939	1.61	0.475515229965307	0.0499309976894623	0.231378080331614	0.1192	0.0735	0.0055	0.0024	0.0055	0.0013	0.0019	0.0138	0.1731	0.0055	0.004	0.0057	0.0969	0.0112	0.006	0.0025	0.003	0.1418	0.0916	0.0068	0.0071	0.0056	0.0232	0.0069	0.0093	0.1732
16	rs72782266	57979908	1.02	0.812565575704939	1.6	0.508176723760061	0.0524989694816259	0.293623239777972	0.1194	0.0733	0.0054	0.0023	0.0054	0.0013	0.0019	0.0138	0.1736	0.0053	0.004	0.0056	0.0971	0.0111	0.0059	0.0025	0.003	0.142	0.0915	0.0068	0.0071	0.0055	0.0233	0.0066	0.0093	0.1735
16	rs116990110	57980704	1.02	0.812565575704939	1.6	0.508176723760061	0.0529410925041075	0.286795616918561	0.1195	0.0733	0.0054	0.0023	0.0054	0.0012	0.0018	0.0138	0.1737	0.0053	0.004	0.0055	0.0972	0.0111	0.0058	0.0024	0.003	0.142	0.0915	0.0067	0.0071	0.0055	0.0233	0.0066	0.0093	0.1735
16	rs79581943	57981356	1.02	0.812565575704939	1.6	0.508176723760061	0.0538673073253026	0.301451419550361	0.1195	0.0733	0.0054	0.0023	0.0054	0.0012	0.0018	0.0138	0.1737	0.0052	0.004	0.0055	0.0972	0.0111	0.0058	0.0024	0.003	0.1421	0.0915	0.0067	0.0071	0.0055	0.0234	0.0066	0.0093	0.1735
16	rs8056583	57986237	1.02	0.812565575704939	1.6	0.508176723760061	0.0552593101106133	0.287734452506649	0.1197	0.0731	0.0053	0.0022	0.0054	0.0012	0.0018	0.0138	0.1741	0.0051	0.004	0.0054	0.0973	0.011	0.0057	0.0023	0.003	0.1424	0.0914	0.0067	0.0071	0.0055	0.0234	0.0064	0.0093	0.1737
16	rs117318343	57987459	1.02	0.812565575704939	1.6	0.508176723760061	0.0615745351151027	0.301213292345333	0.1197	0.0731	0.0053	0.0022	0.0053	0.0012	0.0018	0.0138	0.1742	0.0051	0.004	0.0054	0.0972	0.011	0.0056	0.0023	0.003	0.1425	0.0914	0.0067	0.0071	0.0054	0.0234	0.0064	0.0093	0.1737
16	rs17821448	57996932	1.02	0.812565575704939	1.6	0.508176723760061	0.0388266163115057	0.214801633322173	0.1198	0.0731	0.0053	0.0022	0.0053	0.0012	0.0018	0.0138	0.1743	0.0051	0.004	0.0053	0.0973	0.0111	0.0055	0.0023	0.0031	0.1429	0.0911	0.0067	0.007	0.0053	0.0234	0.0064	0.0093	0.1738
16	rs13336595	57996960	1.02	0.812565575704939	1.59	0.542287549749139	0.0387714033826267	0.217912532524193	0.1198	0.0731	0.0053	0.0022	0.0053	0.0012	0.0018	0.0138	0.1743	0.0051	0.004	0.0053	0.0973	0.0111	0.0055	0.0023	0.0031	0.1429	0.0911	0.0067	0.007	0.0053	0.0234	0.0064	0.0093	0.1738
16	rs75649887	57998543	1.02	0.812565575704939	1.59	0.542287549749139	0.0449451645895939	0.24532540769413	0.1199	0.0731	0.0053	0.0022	0.0053	0.0012	0.0018	0.0137	0.1745	0.005	0.004	0.0053	0.0973	0.0111	0.0055	0.0023	0.0031	0.1431	0.0908	0.0067	0.007	0.0053	0.0234	0.0064	0.0093	0.1739
16	rs117344026	57998743	1.02	0.812565575704939	1.59	0.542287549749139	0.0457592679401495	0.256804879998099	0.1199	0.0731	0.0053	0.0022	0.0053	0.0012	0.0018	0.0137	0.1745	0.005	0.004	0.0053	0.0972	0.0111	0.0055	0.0023	0.0031	0.1431	0.0907	0.0067	0.007	0.0053	0.0234	0.0064	0.0093	0.1739
16	rs61997250	58001086	1.02	0.812565575704939	1.59	0.542287549749139	0.0396893622108543	0.181788734373627	0.1199	0.0732	0.0053	0.0022	0.0052	0.0012	0.0019	0.0137	0.175	0.005	0.004	0.0053	0.0969	0.011	0.0054	0.0023	0.0031	0.1437	0.0898	0.0067	0.007	0.0052	0.0234	0.0065	0.0093	0.1742
16	rs11645750	58001718	1.02	0.812565575704939	1.59	0.542287549749139	0.0335074290869086	0.144051042137703	0.1199	0.0732	0.0053	0.0022	0.0052	0.0012	0.0019	0.0137	0.1751	0.005	0.004	0.0053	0.0969	0.011	0.0054	0.0023	0.0031	0.1439	0.0896	0.0067	0.007	0.0052	0.0234	0.0065	0.0093	0.1743
16	rs11649190	58004179	1.02	0.812565575704939	1.59	0.542287549749139	0.0401115200276149	0.142469961976645	0.1204	0.0732	0.0052	0.0024	0.0052	0.0011	0.0018	0.0135	0.1762	0.0048	0.004	0.0051	0.097	0.0108	0.0053	0.0022	0.003	0.1441	0.089	0.0067	0.007	0.0052	0.0231	0.0065	0.0095	0.1744
16	rs28542085	58004832	1.02	0.812565575704939	1.59	0.542287549749139	0.0391034944960439	0.127637644228946	0.1204	0.0732	0.0051	0.0024	0.0052	0.0011	0.0018	0.0134	0.1765	0.0048	0.004	0.0051	0.097	0.0107	0.0053	0.0022	0.0031	0.1443	0.0887	0.0067	0.0071	0.0052	0.023	0.0065	0.0095	0.1744
16	rs3888264	58006269	1.03	0.752927598544599	1.59	0.542287549749139	0.0394096290571219	0.107011778582381	0.1204	0.0732	0.0051	0.0024	0.0052	0.0011	0.0018	0.0134	0.1767	0.0048	0.0039	0.005	0.0967	0.0106	0.0052	0.0021	0.0031	0.1447	0.0889	0.0067	0.0071	0.0052	0.023	0.0065	0.0096	0.1742
16	rs75722379	58018950	1.02	0.812565575704939	1.59	0.542287549749139	0.033048342196764	0.0553430878808383	0.1215	0.0734	0.0048	0.0024	0.0053	0.0011	0.0019	0.0128	0.1768	0.0047	0.004	0.0047	0.0964	0.0102	0.0048	0.0023	0.0031	0.1463	0.0892	0.0067	0.0071	0.005	0.0224	0.0062	0.0099	0.1737
16	rs56953945	58018984	1.02	0.812565575704939	1.59	0.542287549749139	0.0316016606969214	0.0529457465454202	0.1214	0.0735	0.0048	0.0024	0.0053	0.0011	0.0019	0.0128	0.1768	0.0047	0.004	0.0047	0.0965	0.0102	0.0048	0.0023	0.0031	0.1462	0.0893	0.0067	0.0071	0.005	0.0224	0.0062	0.0099	0.1736
16	rs9934227	58019396	1.02	0.812565575704939	1.59	0.542287549749139	0.0310781899146949	0.0476914650292326	0.1215	0.0735	0.005	0.0024	0.0054	0.0011	0.0019	0.0128	0.1767	0.0047	0.004	0.0047	0.0963	0.0102	0.0048	0.0023	0.0031	0.1462	0.0893	0.0067	0.0071	0.0049	0.0225	0.0061	0.0099	0.1735
16	rs12600304	58022136	1.02	0.812565575704939	1.59	0.542287549749139	0.0299342324090148	0.0390034073936742	0.1221	0.0733	0.0049	0.0025	0.0054	0.001	0.0019	0.0128	0.1766	0.0046	0.004	0.0046	0.0959	0.0102	0.0048	0.0022	0.003	0.1462	0.0898	0.0067	0.0072	0.0049	0.0224	0.0061	0.0101	0.1736
16	rs55757345	58025598	1.02	0.812565575704939	1.6	0.508176723760061	0.0352848126666353	0.0436512133647377	0.1231	0.0731	0.0048	0.0025	0.0054	9e-04	0.0019	0.0128	0.1767	0.0046	0.0039	0.0044	0.0956	0.0101	0.0047	0.0021	0.0029	0.1461	0.0905	0.0068	0.0071	0.0048	0.0223	0.006	0.0101	0.1734
16	rs3743553	58030053	1.02	0.812565575704939	1.61	0.475515229965307	0.0243968328262183	0.0369543923713855	0.1236	0.0731	0.0048	0.0025	0.0055	0.001	0.0019	0.0128	0.1767	0.0046	0.0039	0.0042	0.0954	0.0101	0.0047	0.0021	0.0029	0.146	0.0909	0.0068	0.0071	0.0047	0.0222	0.006	0.01	0.1734
16	rs3743554	58030192	1.02	0.812565575704939	1.63	0.414449909043039	0.023755449196142	0.0364235263634658	0.1236	0.0731	0.0048	0.0025	0.0055	0.001	0.0019	0.0128	0.1767	0.0046	0.0039	0.0042	0.0954	0.0101	0.0047	0.0021	0.0029	0.146	0.0909	0.0068	0.0071	0.0047	0.0222	0.006	0.01	0.1734
16	rs3743556	58030634	1.02	0.812565575704939	1.65	0.358901199458623	0.0229446100596357	0.0373815974340886	0.1237	0.0731	0.0049	0.0025	0.0055	0.001	0.0019	0.0128	0.1765	0.0046	0.0039	0.0041	0.0955	0.0101	0.0046	0.0021	0.0028	0.146	0.0909	0.0068	0.0071	0.0047	0.0222	0.006	0.01	0.1735
16	rs56347618	58032026	1.02	0.812565575704939	1.65	0.358901199458623	0.0216834510369803	0.0349038415136676	0.1238	0.0729	0.0049	0.0025	0.0057	0.001	0.0019	0.0127	0.1765	0.0046	0.0039	0.0041	0.0954	0.0101	0.0046	0.0022	0.0028	0.1461	0.091	0.0068	0.0071	0.0047	0.0221	0.0059	0.0099	0.1736
16	rs3743558	58032486	1.02	0.812565575704939	1.65	0.358901199458623	0.0231070788259596	0.0318542192161454	0.1239	0.0729	0.0049	0.0024	0.0057	0.001	0.0019	0.0127	0.1765	0.0046	0.0039	0.0041	0.0955	0.0101	0.0046	0.0024	0.0028	0.1461	0.091	0.0068	0.0071	0.0047	0.0221	0.0059	0.0099	0.1733
16	rs3743559	58035429	1.02	0.812565575704939	1.66	0.333131717406117	0.0204906676227931	0.031754780831074	0.124	0.0729	0.0049	0.0024	0.0057	0.001	0.0019	0.0127	0.1766	0.0046	0.0039	0.0041	0.0955	0.01	0.0046	0.0024	0.0028	0.1463	0.0909	0.0068	0.0071	0.0047	0.022	0.0059	0.0099	0.1734
16	rs3743560	58036347	1.02	0.812565575704939	1.66	0.333131717406117	0.0196512452914208	0.0312104434218983	0.1241	0.0729	0.0049	0.0024	0.0057	0.001	0.0019	0.0127	0.1766	0.0046	0.0039	0.0041	0.0954	0.0099	0.0046	0.0024	0.0028	0.1463	0.0909	0.0068	0.0071	0.0047	0.022	0.0059	0.0098	0.1734
16	rs78701777	58043255	1.02	0.812565575704939	1.66	0.333131717406117	0.0230592083605058	0.0370076710181459	0.1243	0.0729	0.0048	0.0024	0.0057	0.001	0.0019	0.0127	0.1765	0.0046	0.0039	0.0041	0.0953	0.0099	0.0046	0.0023	0.0028	0.1463	0.0908	0.0068	0.0071	0.0047	0.022	0.0059	0.01	0.1734
16	rs16959641	58054099	1.02	0.812565575704939	1.67	0.308662716071979	0.0187628190080955	0.0288864280875127	0.1248	0.0727	0.0048	0.0025	0.0057	0.001	0.002	0.0127	0.1764	0.0046	0.004	0.0041	0.0953	0.0099	0.0046	0.0022	0.0029	0.1463	0.0905	0.0068	0.0071	0.0046	0.022	0.0059	0.01	0.1734
16	rs62041779	58055079	1.02	0.812565575704939	1.67	0.308662716071979	0.0164596003485117	0.0257386459897854	0.1251	0.0727	0.0048	0.0025	0.0057	0.001	0.002	0.0127	0.1764	0.0046	0.004	0.0041	0.0953	0.0099	0.0045	0.0022	0.0029	0.1463	0.0903	0.0068	0.0071	0.0046	0.0221	0.0059	0.01	0.1735
16	rs3759955	58058453	1.02	0.812565575704939	1.66	0.333131717406117	0.0117582127046168	0.0198044110998332	0.1258	0.0725	0.0047	0.0025	0.0059	0.0011	0.0022	0.0127	0.1763	0.0045	0.0041	0.004	0.0954	0.0097	0.0045	0.0021	0.0029	0.1462	0.0898	0.0069	0.0071	0.0046	0.022	0.0058	0.0102	0.1736
16	rs3759956	58058464	1.02	0.812565575704939	1.66	0.333131717406117	0.0117698825050467	0.019764718839607	0.1258	0.0725	0.0047	0.0025	0.0059	0.0011	0.0022	0.0127	0.1763	0.0045	0.0041	0.004	0.0954	0.0097	0.0045	0.0021	0.0029	0.1462	0.0898	0.0069	0.0071	0.0046	0.022	0.0058	0.0102	0.1736
16	rs117219415	58059155	1.02	0.812565575704939	1.67	0.308662716071979	0.0129436950921385	0.0205659017724274	0.1258	0.0725	0.0047	0.0025	0.0059	0.0011	0.0022	0.0127	0.1763	0.0045	0.0041	0.004	0.0954	0.0097	0.0045	0.0021	0.0029	0.1462	0.0897	0.0069	0.0071	0.0045	0.022	0.0058	0.0102	0.1736
16	rs117192415	58061026	1.02	0.812565575704939	1.67	0.308662716071979	0.0128624140777756	0.0193306592881804	0.1257	0.0724	0.0046	0.0025	0.0059	0.0011	0.0022	0.0127	0.1763	0.0045	0.0041	0.004	0.0954	0.0097	0.0045	0.0021	0.0029	0.1463	0.0897	0.0069	0.0071	0.0045	0.0221	0.0056	0.0102	0.1735
16	rs41477045	58062181	1.02	0.812565575704939	1.67	0.308662716071979	0.0125472152720932	0.0185919817495896	0.1257	0.0724	0.0046	0.0025	0.0059	0.0011	0.0022	0.0127	0.1764	0.0045	0.0041	0.004	0.0955	0.0097	0.0045	0.0021	0.0029	0.1463	0.0896	0.0069	0.0072	0.0045	0.0221	0.0055	0.0102	0.1735
16	rs41330245	58062221	1.02	0.812565575704939	1.66	0.333131717406117	0.0125166269705497	0.0185919817495896	0.1257	0.0724	0.0046	0.0025	0.0059	0.0011	0.0022	0.0127	0.1764	0.0045	0.0041	0.004	0.0955	0.0097	0.0045	0.0021	0.0029	0.1463	0.0896	0.0069	0.0072	0.0045	0.0221	0.0055	0.0102	0.1735
16	rs12924215	58071092	1.02	0.812565575704939	1.66	0.333131717406117	0.0115323812580356	0.0178673698449994	0.1257	0.0723	0.0045	0.0025	0.0059	0.0011	0.0023	0.0126	0.1768	0.0045	0.0041	0.004	0.0958	0.0097	0.0044	0.002	0.0029	0.1464	0.0894	0.007	0.0072	0.0044	0.0223	0.005	0.0103	0.1736
16	rs28733439	58071263	1.02	0.812565575704939	1.66	0.333131717406117	0.0113893398418309	0.0173052840625233	0.1257	0.0723	0.0045	0.0025	0.0059	0.0011	0.0023	0.0126	0.1768	0.0045	0.0041	0.004	0.0958	0.0097	0.0044	0.002	0.0029	0.1465	0.0894	0.007	0.0072	0.0044	0.0222	0.005	0.0103	0.1736
16	rs2241774	58072153	1.02	0.812565575704939	1.66	0.333131717406117	0.011887058600976	0.0177166181015904	0.1257	0.0723	0.0045	0.0025	0.0059	0.0011	0.0023	0.0127	0.1768	0.0045	0.0041	0.004	0.0958	0.0097	0.0044	0.002	0.0029	0.1466	0.0894	0.007	0.0072	0.0044	0.0222	0.005	0.0103	0.1735
16	rs8058147	58090578	1.02	0.812565575704939	1.66	0.333131717406117	0.00882272039782856	0.0166424460716305	0.126	0.0721	0.0042	0.0025	0.0059	0.0011	0.0023	0.0129	0.1769	0.0045	0.0042	0.004	0.0957	0.0097	0.0043	0.0019	0.0029	0.1472	0.0894	0.0069	0.0074	0.0043	0.0222	0.0048	0.0102	0.1732
16	rs181715950	58091037	1.02	0.812565575704939	1.66	0.333131717406117	0.00893594596203535	0.0166424460716305	0.126	0.0721	0.0042	0.0025	0.0059	0.0012	0.0023	0.0129	0.1769	0.0045	0.0042	0.0039	0.0956	0.0097	0.0043	0.0019	0.0029	0.1472	0.0894	0.0069	0.0074	0.0043	0.0222	0.0048	0.0103	0.1732
16	rs79645513	58091923	1.02	0.812565575704939	1.66	0.333131717406117	0.00906943572700054	0.0167520334009652	0.126	0.0721	0.0042	0.0025	0.0059	0.0012	0.0023	0.0129	0.1769	0.0045	0.0042	0.0039	0.0956	0.0097	0.0043	0.0019	0.0029	0.1472	0.0894	0.0069	0.0074	0.0043	0.0222	0.0048	0.0103	0.1733
16	rs79509631	58093750	1.02	0.812565575704939	1.66	0.333131717406117	0.0092627581595511	0.0171939261747321	0.126	0.0721	0.0042	0.0025	0.0059	0.0012	0.0023	0.0128	0.177	0.0045	0.0042	0.0039	0.0956	0.0097	0.0043	0.0019	0.0029	0.1472	0.0894	0.0069	0.0074	0.0043	0.0222	0.0048	0.0102	0.1733
16	rs8056591	58095031	1.02	0.812565575704939	1.67	0.308662716071979	0.00949389235503453	0.0164605891039461	0.126	0.0721	0.0042	0.0025	0.0059	0.0012	0.0023	0.0128	0.1771	0.0045	0.0042	0.0039	0.0956	0.0097	0.0043	0.0018	0.0029	0.1471	0.0893	0.0069	0.0074	0.0043	0.0222	0.0048	0.0103	0.1733
16	rs79349241	58095698	1.02	0.812565575704939	1.67	0.308662716071979	0.0095137634104199	0.0162797187862473	0.1261	0.0721	0.0042	0.0025	0.0059	0.0012	0.0023	0.0128	0.1771	0.0045	0.0042	0.0039	0.0956	0.0097	0.0043	0.0018	0.0029	0.147	0.0893	0.0069	0.0074	0.0043	0.0222	0.0048	0.0102	0.1734
16	rs11861117	58096591	1.02	0.812565575704939	1.67	0.308662716071979	0.00960357369221233	0.0164243360744182	0.126	0.0721	0.0042	0.0025	0.0059	0.0012	0.0023	0.0128	0.1771	0.0045	0.0043	0.0039	0.0955	0.0097	0.0043	0.0018	0.0029	0.147	0.0893	0.0069	0.0074	0.0043	0.0222	0.0048	0.0103	0.1734
16	rs77741610	58100228	1.02	0.812565575704939	1.67	0.308662716071979	0.00899773617871553	0.0183233797119681	0.1265	0.0719	0.004	0.0025	0.006	0.0012	0.0023	0.0129	0.1771	0.0046	0.0042	0.004	0.0956	0.0097	0.0042	0.0017	0.0029	0.1471	0.089	0.0069	0.0074	0.0043	0.0223	0.0047	0.0102	0.1736
16	rs60515294	58101230	1.02	0.812565575704939	1.67	0.308662716071979	0.00911266342455432	0.0200034523563122	0.1265	0.0718	0.004	0.0025	0.006	0.0012	0.0023	0.0129	0.177	0.0046	0.0042	0.004	0.0958	0.0097	0.0042	0.0017	0.0029	0.1471	0.0889	0.0069	0.0074	0.0042	0.0223	0.0047	0.0102	0.1737
16	rs11642159	58111569	1.02	0.812565575704939	1.67	0.308662716071979	0.00662733840160466	0.0242729941931404	0.1274	0.0715	0.0038	0.0025	0.0061	0.0013	0.0023	0.0131	0.1769	0.0047	0.0043	0.0038	0.096	0.0098	0.004	0.0016	0.0029	0.1471	0.0881	0.007	0.0077	0.004	0.0226	0.0046	0.01	0.174
16	rs117575162	58120675	1.02	0.812565575704939	1.7	0.24276969786222	0.00642614347484777	0.027662709084856	0.1276	0.0714	0.0037	0.0025	0.0061	0.0013	0.0023	0.0131	0.1769	0.0047	0.0043	0.0038	0.096	0.0098	0.0039	0.0016	0.0029	0.1472	0.0882	0.007	0.0077	0.004	0.0226	0.0045	0.0099	0.174
16	rs73549128	58122229	1.02	0.812565575704939	1.7	0.24276969786222	0.00552265142522462	0.0250673839259533	0.1277	0.0714	0.0037	0.0025	0.0061	0.0013	0.0023	0.0131	0.1769	0.0047	0.0043	0.0038	0.096	0.0098	0.0039	0.0016	0.0029	0.1472	0.0882	0.007	0.0076	0.004	0.0226	0.0045	0.0099	0.174
16	rs62041820	58125077	1.02	0.812565575704939	1.7	0.24276969786222	0.00605549907695029	0.0287914154135492	0.1277	0.0715	0.0037	0.0025	0.0061	0.0013	0.0023	0.0131	0.1767	0.0047	0.0043	0.0038	0.0959	0.0098	0.0038	0.0015	0.0029	0.1474	0.0883	0.0071	0.0076	0.004	0.0227	0.0045	0.0099	0.174
16	rs78282288	58126772	1.03	0.752927598544599	1.7	0.24276969786222	0.00654479167969046	0.0345931221457709	0.1278	0.0715	0.0036	0.0025	0.0061	0.0013	0.0023	0.0131	0.1766	0.0047	0.0043	0.0038	0.0959	0.0098	0.0038	0.0015	0.0028	0.1475	0.0881	0.0071	0.0076	0.004	0.0227	0.0045	0.0099	0.174
16	rs74470468	58132535	1.03	0.752927598544599	1.7	0.24276969786222	0.00499968607681771	0.0369543923713855	0.1285	0.0716	0.0036	0.0026	0.006	0.0014	0.0023	0.013	0.1757	0.0049	0.0043	0.0037	0.0953	0.0099	0.0039	0.0015	0.0028	0.1476	0.0882	0.0071	0.0074	0.004	0.0228	0.0046	0.0097	0.1743
16	rs8060825	58134288	1.03	0.752927598544599	1.7	0.24276969786222	0.0054348138617432	0.0368479397445032	0.1287	0.0717	0.0035	0.0026	0.006	0.0015	0.0023	0.013	0.1755	0.005	0.0043	0.0037	0.0953	0.0099	0.0038	0.0015	0.0028	0.1477	0.0882	0.0072	0.0074	0.004	0.0228	0.0045	0.0097	0.1745
16	rs117817789	58136916	1.03	0.752927598544599	1.7	0.24276969786222	0.00736592303573999	0.0734410917135857	0.1286	0.0716	0.0034	0.0026	0.0061	0.0015	0.0022	0.013	0.1753	0.005	0.0043	0.0037	0.0952	0.01	0.0037	0.0015	0.0028	0.1475	0.0884	0.0072	0.0073	0.0039	0.0228	0.0045	0.0097	0.1749
16	rs10445026	58143253	1.04	0.69615671060944	1.7	0.24276969786222	0.00689534069288042	0.0962262556519893	0.1286	0.0715	0.0033	0.0026	0.0062	0.0016	0.0022	0.0131	0.1748	0.0051	0.0043	0.0037	0.095	0.0102	0.0036	0.0015	0.0027	0.147	0.0888	0.0074	0.0071	0.0037	0.023	0.0044	0.0099	0.1757
16	rs10445014	58160974	1.04	0.69615671060944	1.7	0.24276969786222	0.0197280600227796	0.166343349520279	0.1282	0.0711	0.0029	0.0026	0.0063	0.0016	0.0022	0.0133	0.1743	0.0053	0.0041	0.0036	0.095	0.0104	0.0035	0.0015	0.0025	0.1465	0.0892	0.0075	0.0068	0.0034	0.0233	0.0045	0.01	0.1769
16	rs4541067	58170423	1.04	0.69615671060944	1.7	0.24276969786222	0.0155502529990191	0.144144243876667	0.1282	0.0711	0.0029	0.0025	0.0064	0.0017	0.0022	0.0133	0.1743	0.0053	0.0041	0.0036	0.095	0.0105	0.0035	0.0015	0.0025	0.1465	0.0893	0.0075	0.0067	0.0034	0.0233	0.0046	0.01	0.177
16	rs12708993	58171739	1.04	0.69615671060944	1.7	0.24276969786222	0.0148582232398245	0.149965144010172	0.1282	0.0709	0.0029	0.0025	0.0064	0.0017	0.0022	0.0133	0.1744	0.0053	0.0041	0.0036	0.0949	0.0105	0.0035	0.0015	0.0025	0.1465	0.0893	0.0075	0.0067	0.0034	0.0233	0.0046	0.01	0.1771
16	rs76866523	58172670	1.04	0.69615671060944	1.7	0.24276969786222	0.0155215500855395	0.161463899793957	0.1282	0.0709	0.0029	0.0025	0.0064	0.0017	0.0022	0.0133	0.1744	0.0053	0.0041	0.0036	0.0949	0.0104	0.0035	0.0015	0.0025	0.1465	0.0893	0.0076	0.0067	0.0034	0.0233	0.0046	0.01	0.1771
16	rs78956198	58183996	1.04	0.69615671060944	1.7	0.24276969786222	0.0121001754085141	0.168112418281161	0.1284	0.0707	0.0028	0.0024	0.0063	0.0017	0.0022	0.0132	0.1745	0.0053	0.0042	0.0036	0.0951	0.0104	0.0035	0.0015	0.0025	0.1464	0.089	0.0076	0.0067	0.0036	0.0234	0.0045	0.01	0.177
16	rs185116	58186521	1.04	0.69615671060944	1.7	0.24276969786222	0.0107103369973619	0.1553893040342	0.1284	0.0708	0.0028	0.0025	0.0063	0.0017	0.0022	0.0132	0.1745	0.0053	0.0042	0.0036	0.0951	0.0102	0.0035	0.0015	0.0025	0.1464	0.089	0.0076	0.0067	0.0036	0.0234	0.0045	0.01	0.1771
16	rs193867	58186588	1.04	0.69615671060944	1.7	0.24276969786222	0.010704900528621	0.155293550685093	0.1284	0.0708	0.0028	0.0025	0.0063	0.0017	0.0022	0.0132	0.1745	0.0053	0.0042	0.0036	0.0951	0.0102	0.0035	0.0015	0.0025	0.1464	0.089	0.0076	0.0067	0.0036	0.0234	0.0045	0.01	0.1771
16	rs74571794	58200053	1.04	0.69615671060944	1.7	0.24276969786222	0.0176032768276201	0.190149301540982	0.1287	0.0708	0.0028	0.0025	0.0064	0.0018	0.0022	0.0132	0.1743	0.0053	0.0042	0.0035	0.095	0.0101	0.0035	0.0015	0.0025	0.1465	0.0888	0.0076	0.0067	0.0037	0.0234	0.0045	0.0101	0.1769
16	rs75509729	58205110	1.04	0.69615671060944	1.71	0.223208546872115	0.0178245236344786	0.165461279592916	0.1287	0.0708	0.0028	0.0025	0.0064	0.0018	0.0022	0.0132	0.1743	0.0053	0.0041	0.0035	0.095	0.0101	0.0035	0.0015	0.0025	0.1465	0.0888	0.0076	0.0067	0.0037	0.0234	0.0045	0.0101	0.1769
16	rs2550353	58206443	1.04	0.69615671060944	1.71	0.223208546872115	0.0171359539929066	0.154623866827518	0.1287	0.0708	0.0028	0.0025	0.0064	0.0018	0.0022	0.0132	0.1743	0.0053	0.0041	0.0035	0.095	0.0101	0.0035	0.0015	0.0025	0.1465	0.0888	0.0076	0.0067	0.0037	0.0234	0.0045	0.0101	0.1769
16	rs74019825	58206621	1.04	0.69615671060944	1.71	0.223208546872115	0.0173062368248339	0.153097045109159	0.1287	0.0708	0.0028	0.0025	0.0064	0.0018	0.0022	0.0132	0.1743	0.0053	0.0041	0.0035	0.095	0.0101	0.0035	0.0015	0.0025	0.1465	0.0888	0.0076	0.0067	0.0037	0.0234	0.0045	0.0101	0.1769
16	rs73549200	58207725	1.04	0.69615671060944	1.71	0.223208546872115	0.0168447270660626	0.150627545670287	0.1287	0.0708	0.0028	0.0025	0.0064	0.0018	0.0022	0.0132	0.1743	0.0053	0.0041	0.0035	0.095	0.0101	0.0035	0.0015	0.0025	0.1465	0.0888	0.0076	0.0067	0.0037	0.0234	0.0045	0.0101	0.1769
16	rs78390789	58218516	1.04	0.69615671060944	1.71	0.223208546872115	0.0188950085986173	0.217160279196102	0.1287	0.0708	0.0028	0.0025	0.0064	0.0018	0.0022	0.0132	0.1742	0.0054	0.0042	0.0035	0.0952	0.0101	0.0035	0.0015	0.0025	0.1465	0.0888	0.0076	0.0067	0.0037	0.0234	0.0044	0.0101	0.1769
16	rs2550362	58227044	1.04	0.69615671060944	1.71	0.223208546872115	0.0199425784366506	0.229516504139965	0.1289	0.0708	0.0028	0.0025	0.0064	0.0017	0.0021	0.0132	0.1742	0.0054	0.0042	0.0035	0.0954	0.0101	0.0035	0.0014	0.0024	0.1465	0.0888	0.0076	0.0067	0.0038	0.0234	0.0043	0.0102	0.1767
16	rs11076222	58239498	1.04	0.69615671060944	1.72	0.204795704918344	0.0334202352454941	0.376324473020099	0.1288	0.0708	0.0027	0.0025	0.0064	0.0018	0.0021	0.0131	0.1741	0.0054	0.0042	0.0035	0.0953	0.0102	0.0036	0.0014	0.0025	0.1466	0.0887	0.0076	0.0067	0.0038	0.0234	0.0043	0.0102	0.1767
16	rs72784085	58247397	1.05	0.642211085129376	1.72	0.204795704918344	0.0306427387949444	0.289379659456013	0.1276	0.0708	0.0032	0.0028	0.0066	0.0026	0.0022	0.013	0.1714	0.0056	0.0044	0.0041	0.0947	0.0107	0.004	0.0017	0.0031	0.1472	0.0872	0.008	0.0065	0.0042	0.0237	0.0047	0.0105	0.1756
16	rs2468493	58252209	1.05	0.642211085129376	1.72	0.204795704918344	0.0259344869517669	0.194687968510382	0.1274	0.0708	0.0033	0.0029	0.0067	0.0028	0.0023	0.013	0.1709	0.0056	0.0044	0.0043	0.0946	0.0109	0.004	0.0018	0.0033	0.1473	0.0869	0.0081	0.0064	0.0044	0.0238	0.0048	0.0106	0.1753
16	rs2731783	58253460	1.05	0.642211085129376	1.73	0.187497716434302	0.0261641426010976	0.197074828949194	0.1273	0.0708	0.0033	0.0029	0.0067	0.0028	0.0023	0.013	0.1709	0.0056	0.0044	0.0042	0.0946	0.0108	0.004	0.0018	0.0033	0.1473	0.0869	0.0081	0.0064	0.0044	0.0238	0.0048	0.0106	0.1754
16	rs117771975	58255661	1.05	0.642211085129376	1.73	0.187497716434302	0.0254076333712427	0.18300418311591	0.1273	0.0708	0.0033	0.0029	0.0067	0.0028	0.0023	0.013	0.171	0.0056	0.0044	0.0043	0.0946	0.0109	0.004	0.0018	0.0033	0.1473	0.0868	0.0081	0.0064	0.0044	0.0239	0.0048	0.0106	0.1753
16	rs2550380	58256370	1.05	0.642211085129376	1.73	0.187497716434302	0.024317231963293	0.177556673590992	0.1273	0.0708	0.0033	0.0029	0.0067	0.0028	0.0023	0.013	0.171	0.0056	0.0044	0.0043	0.0946	0.0109	0.004	0.0018	0.0033	0.1473	0.0868	0.0081	0.0064	0.0044	0.0239	0.0048	0.0106	0.1753
16	rs59309807	58264014	1.05	0.642211085129376	1.72	0.204795704918344	0.0283408702115942	0.205874635080142	0.1274	0.0707	0.0033	0.0029	0.0067	0.0028	0.0024	0.0129	0.1704	0.0057	0.0045	0.0044	0.0939	0.0109	0.0041	0.0018	0.0034	0.1475	0.0868	0.0082	0.0064	0.0043	0.0238	0.0049	0.0106	0.1758
16	rs76812585	58264917	1.05	0.642211085129376	1.72	0.204795704918344	0.0291807403926972	0.21309159484377	0.1274	0.0707	0.0033	0.0029	0.0067	0.0028	0.0024	0.0129	0.1704	0.0057	0.0045	0.0044	0.0939	0.0109	0.0041	0.0018	0.0034	0.1475	0.0868	0.0082	0.0064	0.0043	0.0238	0.0049	0.0106	0.1758
16	rs77811779	58266267	1.05	0.642211085129376	1.72	0.204795704918344	0.0300842479185938	0.22439526242561	0.1274	0.0707	0.0033	0.0029	0.0067	0.0028	0.0024	0.0129	0.1704	0.0057	0.0045	0.0044	0.0938	0.0109	0.0041	0.0018	0.0034	0.1475	0.0868	0.0082	0.0064	0.0043	0.0238	0.0049	0.0106	0.1758
16	rs79022177	58272544	1.05	0.642211085129376	1.72	0.204795704918344	0.0355959573083955	0.233904407046799	0.1274	0.0705	0.0033	0.003	0.0067	0.003	0.0026	0.0127	0.1704	0.0057	0.0045	0.0045	0.0923	0.011	0.0041	0.002	0.0036	0.1476	0.0864	0.0082	0.0062	0.0043	0.0239	0.005	0.0106	0.1766
16	rs11644230	58273708	1.05	0.642211085129376	1.72	0.204795704918344	0.035517993099691	0.234124505675388	0.1274	0.0706	0.0033	0.003	0.0067	0.003	0.0026	0.0127	0.1704	0.0057	0.0045	0.0045	0.0923	0.011	0.0042	0.002	0.0036	0.1476	0.0864	0.0082	0.0062	0.0043	0.0239	0.005	0.0106	0.1766
16	rs34396998	58274041	1.05	0.642211085129376	1.71	0.223208546872115	0.0371937059098554	0.25059433311893	0.1274	0.0706	0.0033	0.003	0.0067	0.003	0.0026	0.0127	0.1704	0.0057	0.0045	0.0045	0.0923	0.011	0.0042	0.002	0.0036	0.1476	0.0864	0.0082	0.0062	0.0043	0.0239	0.005	0.0106	0.1766
16	rs72786104	58275659	1.05	0.642211085129376	1.7	0.24276969786222	0.038126704056844	0.28749965602549	0.1274	0.0705	0.0033	0.003	0.0067	0.0031	0.0026	0.0127	0.1704	0.0057	0.0045	0.0045	0.0922	0.011	0.0042	0.002	0.0036	0.1476	0.0864	0.0082	0.0062	0.0042	0.0239	0.005	0.0105	0.1767
16	rs889590	58283136	1.06	0.591046266007479	1.7	0.24276969786222	0.033532370763053	0.272826513887828	0.1271	0.0705	0.0034	0.0031	0.0067	0.0032	0.0027	0.0126	0.1703	0.0057	0.0045	0.0046	0.092	0.0111	0.0042	0.0021	0.0037	0.1474	0.0864	0.0081	0.006	0.0042	0.024	0.0051	0.0105	0.1769
16	rs11641332	58290606	1.06	0.591046266007479	1.7	0.24276969786222	0.033035995813318	0.280832618230808	0.127	0.0705	0.0035	0.0031	0.0067	0.0033	0.0027	0.0126	0.1703	0.0057	0.0045	0.0046	0.0919	0.0112	0.0042	0.0022	0.0038	0.1474	0.0863	0.0081	0.0059	0.0042	0.0241	0.0051	0.0105	0.177
16	rs9937285	58298743	1.06	0.591046266007479	1.68	0.285465824887251	0.0508381938257606	0.189327999728756	0.1266	0.0704	0.0035	0.0031	0.0067	0.0034	0.0028	0.0124	0.1703	0.0055	0.0044	0.0047	0.0915	0.0111	0.0042	0.0023	0.004	0.147	0.0864	0.008	0.0056	0.0042	0.0244	0.0062	0.0102	0.1772
16	rs4784915	58313806	1.06	0.591046266007479	1.68	0.285465824887251	0.058460364452251	0.190149301540982	0.1271	0.0705	0.0035	0.0032	0.0067	0.0033	0.0029	0.0124	0.1703	0.0054	0.0043	0.0048	0.0904	0.011	0.0042	0.0023	0.004	0.1475	0.0864	0.008	0.0055	0.0042	0.0243	0.0066	0.0101	0.1772
16	rs2241414	58314433	1.06	0.591046266007479	1.68	0.285465824887251	0.0576262792775011	0.178963540689277	0.127	0.0705	0.0035	0.0032	0.0067	0.0033	0.0029	0.0124	0.1703	0.0054	0.0043	0.0048	0.0904	0.011	0.0042	0.0023	0.004	0.1474	0.0864	0.008	0.0055	0.0042	0.0244	0.0066	0.0101	0.1773
16	rs1052276	58314598	1.06	0.591046266007479	1.68	0.285465824887251	0.0568358974722665	0.168900772879718	0.127	0.0706	0.0035	0.0032	0.0067	0.0033	0.0029	0.0124	0.1703	0.0054	0.0043	0.0048	0.0904	0.0111	0.0043	0.0023	0.004	0.1475	0.0864	0.008	0.0055	0.0042	0.0244	0.0066	0.0101	0.1771
16	rs55693470	58315214	1.06	0.591046266007479	1.68	0.285465824887251	0.0584968097555229	0.168900772879718	0.127	0.0706	0.0035	0.0032	0.0067	0.0033	0.0029	0.0124	0.1703	0.0054	0.0043	0.0048	0.0904	0.0111	0.0043	0.0023	0.004	0.1475	0.0864	0.008	0.0055	0.0042	0.0244	0.0066	0.0101	0.1771
16	rs61740099	58318562	1.06	0.591046266007479	1.68	0.285465824887251	0.0566394357453083	0.192310956719163	0.127	0.0706	0.0035	0.0032	0.0067	0.0033	0.0029	0.0124	0.1702	0.0054	0.0043	0.0048	0.0904	0.0111	0.0043	0.0023	0.004	0.1474	0.0863	0.008	0.0055	0.0042	0.0244	0.0066	0.0101	0.1771
16	rs3815803	58318604	1.06	0.591046266007479	1.69	0.263511633917478	0.0517900159181635	0.187484501240129	0.127	0.0706	0.0035	0.0032	0.0067	0.0033	0.0029	0.0124	0.1701	0.0054	0.0043	0.0048	0.0904	0.0111	0.0043	0.0024	0.004	0.1474	0.0864	0.008	0.0055	0.0042	0.0244	0.0066	0.0101	0.1771
16	rs72786184	58329369	1.07	0.542615033110665	1.69	0.263511633917478	0.05708659506742	0.304074540956439	0.127	0.0707	0.0036	0.0034	0.0068	0.0033	0.0029	0.0124	0.1701	0.0055	0.0043	0.0048	0.0902	0.0111	0.0043	0.0025	0.0039	0.1474	0.0862	0.008	0.0055	0.0042	0.0243	0.0067	0.0095	0.1771
16	rs117528057	58331668	1.07	0.542615033110665	1.69	0.263511633917478	0.0589719716337999	0.357035683804713	0.127	0.0707	0.0036	0.0034	0.0068	0.0033	0.003	0.0124	0.1701	0.0056	0.0043	0.0048	0.0902	0.0111	0.0043	0.0025	0.0039	0.1474	0.0861	0.008	0.0055	0.0042	0.0243	0.0067	0.0095	0.1771
16	rs78263708	58351696	1.07	0.542615033110665	1.69	0.263511633917478	0.0675641903103964	0.428845307047867	0.1271	0.0706	0.0036	0.0035	0.0068	0.0034	0.0031	0.0125	0.1699	0.0056	0.0043	0.0049	0.0899	0.0112	0.0044	0.0026	0.004	0.1472	0.0858	0.008	0.0056	0.0042	0.0245	0.0068	0.0095	0.177
16	rs7204580	58356335	1.07	0.542615033110665	1.69	0.263511633917478	0.0604873035143107	0.312706598670723	0.1272	0.0706	0.0036	0.0035	0.0069	0.0035	0.0032	0.0126	0.1698	0.0057	0.0043	0.005	0.0896	0.0112	0.0044	0.0027	0.0041	0.1469	0.0854	0.0081	0.0056	0.0043	0.0247	0.0068	0.0095	0.1769
16	rs729334	58359197	1.07	0.542615033110665	1.69	0.263511633917478	0.0739438718856776	0.479494305227694	0.127	0.0705	0.0037	0.0035	0.007	0.0035	0.0032	0.0126	0.1697	0.0057	0.0044	0.005	0.0893	0.0113	0.0045	0.0027	0.0041	0.1468	0.0853	0.0081	0.0056	0.0043	0.0247	0.0068	0.0095	0.1773
16	rs114023678	58360929	1.07	0.542615033110665	1.69	0.263511633917478	0.0964763758873686	0.637494245936167	0.127	0.0705	0.0037	0.0035	0.007	0.0035	0.0032	0.0126	0.1697	0.0057	0.0044	0.005	0.0893	0.0113	0.0045	0.0027	0.0041	0.1468	0.0853	0.0081	0.0056	0.0043	0.0247	0.0068	0.0094	0.1773
16	rs117633372	58362413	1.08	0.496867270490283	1.7	0.24276969786222	0.1229266523519	0.749818405137349	0.127	0.0705	0.0037	0.0035	0.007	0.0035	0.0032	0.0126	0.1696	0.0057	0.0044	0.005	0.0892	0.0113	0.0045	0.0027	0.0041	0.1475	0.0846	0.0081	0.0056	0.0043	0.0247	0.0068	0.0094	0.1772
16	rs9302698	58367397	1.11	0.375177619549844	1.7	0.24276969786222	0.0175639809594735	0.356285151978289	0.1257	0.0689	0.0044	0.0041	0.0075	0.0037	0.0036	0.0132	0.1664	0.0055	0.0056	0.0051	0.0879	0.0108	0.0066	0.0042	0.0041	0.1489	0.0826	0.0101	0.0062	0.0049	0.0266	0.0061	0.009	0.1741
16	rs7201521	58369067	1.11	0.375177619549844	1.71	0.223208546872115	0.018516782165176	0.330305802187718	0.1257	0.0688	0.0044	0.0042	0.0076	0.0038	0.0037	0.0132	0.1659	0.0055	0.0056	0.0051	0.0877	0.0108	0.0068	0.0044	0.0041	0.1494	0.0824	0.0103	0.0063	0.0049	0.0266	0.006	0.0089	0.1737
16	rs11643151	58369672	1.11	0.375177619549844	1.71	0.223208546872115	0.0229827639050571	0.36771626390783	0.1257	0.0688	0.0043	0.0042	0.0076	0.0038	0.0037	0.0132	0.1659	0.0055	0.0057	0.0051	0.0876	0.0107	0.0068	0.0044	0.0041	0.1494	0.0824	0.0103	0.0063	0.0049	0.0266	0.006	0.0089	0.1737
16	rs72788151	58372377	1.11	0.375177619549844	1.71	0.223208546872115	0.0309364891251384	0.435573122464594	0.1257	0.0688	0.0043	0.0042	0.0077	0.0038	0.0038	0.0132	0.1656	0.0055	0.0057	0.0051	0.0875	0.0107	0.0069	0.0045	0.0041	0.1493	0.0823	0.0104	0.0063	0.0051	0.0266	0.0059	0.0089	0.1735
16	rs116986328	58380748	1.11	0.375177619549844	1.71	0.223208546872115	0.0279987728199872	0.265579407875778	0.1257	0.0688	0.0043	0.0042	0.0079	0.0039	0.0039	0.0132	0.1652	0.0056	0.0058	0.0052	0.0874	0.0107	0.007	0.0046	0.0042	0.1492	0.0823	0.0105	0.0064	0.0054	0.0267	0.0058	0.0089	0.1731
16	rs1582591	58397153	1.11	0.375177619549844	1.71	0.223208546872115	0.0250302175136117	0.202192406842174	0.1257	0.0688	0.0043	0.0042	0.008	0.0039	0.0039	0.0132	0.1651	0.0056	0.0058	0.0052	0.0873	0.0107	0.007	0.0046	0.0042	0.1492	0.0823	0.0106	0.0064	0.0055	0.0267	0.0058	0.0089	0.1729
16	rs62042560	58402319	1.11	0.375177619549844	1.72	0.204795704918344	0.028396322930034	0.210960407392729	0.1257	0.0688	0.0043	0.0042	0.008	0.0039	0.0039	0.0132	0.165	0.0056	0.0058	0.0052	0.0873	0.0107	0.007	0.0046	0.0042	0.1491	0.0823	0.0106	0.0064	0.0055	0.0268	0.0057	0.0089	0.173
16	rs62042590	58413798	1.11	0.375177619549844	1.72	0.204795704918344	0.0227450490507072	0.169986864259469	0.1255	0.0691	0.0043	0.0043	0.0079	0.004	0.004	0.0132	0.1647	0.0056	0.0058	0.0051	0.0875	0.0107	0.0071	0.0048	0.0043	0.1485	0.0823	0.0107	0.0065	0.0057	0.027	0.0054	0.0088	0.173
16	rs17241126	58414164	1.11	0.375177619549844	1.71	0.223208546872115	0.0335198983050292	0.234014448019754	0.1255	0.0691	0.0043	0.0043	0.0079	0.004	0.004	0.0132	0.1646	0.0056	0.0058	0.0051	0.0874	0.0107	0.0073	0.0048	0.0042	0.1485	0.0823	0.0107	0.0065	0.0057	0.027	0.0054	0.0088	0.173
16	rs117092084	58417245	1.11	0.375177619549844	1.72	0.204795704918344	0.035882843350803	0.185341543807636	0.1253	0.0692	0.0044	0.0043	0.008	0.0039	0.004	0.0133	0.1639	0.0056	0.0058	0.0052	0.0874	0.0107	0.0074	0.0048	0.0043	0.1482	0.0825	0.0108	0.0066	0.0058	0.0271	0.0054	0.009	0.1729
16	rs72788184	58419564	1.11	0.375177619549844	1.72	0.204795704918344	0.0379632943451165	0.154528282011522	0.125	0.0693	0.0044	0.0043	0.008	0.0038	0.004	0.0133	0.1632	0.0057	0.0059	0.0052	0.0875	0.0107	0.0075	0.0048	0.0044	0.1479	0.0827	0.0109	0.0066	0.0059	0.0272	0.0055	0.0091	0.1729
16	rs62042600	58427293	1.1	0.413206464175836	1.72	0.204795704918344	0.0502431490613715	0.0753165075465166	0.1245	0.0697	0.0046	0.0043	0.008	0.0037	0.004	0.0134	0.1615	0.0058	0.0058	0.0054	0.0875	0.0108	0.0078	0.0049	0.0046	0.1472	0.0833	0.011	0.0068	0.0062	0.0275	0.0057	0.0091	0.1727
16	rs34136914	58433226	1.1	0.413206464175836	1.72	0.204795704918344	0.0419183034823819	0.057526725948247	0.1244	0.0698	0.0047	0.0043	0.008	0.0037	0.004	0.0135	0.1612	0.0058	0.0058	0.0054	0.0875	0.0108	0.0078	0.0049	0.0046	0.1471	0.0834	0.0111	0.0068	0.0062	0.0275	0.0057	0.0091	0.1727
16	rs117616563	58433954	1.1	0.413206464175836	1.72	0.204795704918344	0.0429014013136808	0.0569451762326892	0.1244	0.0698	0.0047	0.0043	0.008	0.0037	0.004	0.0135	0.1612	0.0058	0.0058	0.0054	0.0875	0.0108	0.0078	0.0049	0.0046	0.1471	0.0834	0.0111	0.0068	0.0062	0.0275	0.0057	0.0091	0.1727
16	rs9940751	58435936	1.1	0.413206464175836	1.76	0.141944438278083	0.0362107944581611	0.0492546460826424	0.1244	0.0698	0.0047	0.0043	0.008	0.0037	0.004	0.0135	0.1612	0.0058	0.0058	0.0054	0.0875	0.0109	0.0078	0.0049	0.0046	0.1471	0.0834	0.0109	0.0068	0.0063	0.0275	0.0057	0.0091	0.1727
16	rs11649008	58438652	1.1	0.413206464175836	1.8	0.0946327581538143	0.0371267176002084	0.0482300619421839	0.1244	0.0699	0.0047	0.0044	0.0081	0.0037	0.004	0.0135	0.1611	0.0059	0.0059	0.0054	0.0874	0.0108	0.0078	0.0049	0.0046	0.1471	0.0834	0.0109	0.0068	0.0063	0.0274	0.0058	0.0091	0.1727
16	rs45439399	58438697	1.1	0.413206464175836	1.8	0.0946327581538143	0.0376920214809568	0.0505333042179691	0.1244	0.0699	0.0047	0.0044	0.0081	0.0037	0.004	0.0135	0.1611	0.0059	0.0059	0.0054	0.0874	0.0108	0.0078	0.0049	0.0046	0.1471	0.0834	0.0109	0.0068	0.0063	0.0274	0.0058	0.0091	0.1727
16	rs12443709	58444849	1.1	0.413206464175836	1.8	0.0946327581538143	0.0465989807002773	0.069398192197637	0.1245	0.0689	0.0048	0.0044	0.0085	0.0037	0.004	0.0135	0.1607	0.0061	0.0059	0.0053	0.0875	0.0107	0.0079	0.0048	0.0046	0.1466	0.0845	0.011	0.0068	0.0064	0.0276	0.0058	0.0093	0.1722
16	rs16960150	58452482	1.1	0.413206464175836	1.8	0.0946327581538143	0.036474648234706	0.0818067822017122	0.1246	0.0687	0.0049	0.0044	0.0085	0.0038	0.0041	0.0134	0.1604	0.0062	0.0059	0.0053	0.0874	0.0109	0.0078	0.0048	0.0045	0.1452	0.0868	0.011	0.0067	0.0065	0.0277	0.0057	0.0094	0.1713
16	rs4784934	58459926	1.1	0.413206464175836	1.81	0.0849480383532209	0.0257580121311283	0.102627730579959	0.1253	0.0686	0.0049	0.0044	0.0085	0.0039	0.004	0.0136	0.1598	0.0063	0.006	0.0052	0.0872	0.011	0.0077	0.0046	0.0045	0.1441	0.0872	0.0109	0.0068	0.0066	0.0279	0.0055	0.0096	0.1717
16	rs79410869	58465614	1.1	0.413206464175836	1.81	0.0849480383532209	0.0242675759344839	0.130951656068962	0.1256	0.0685	0.0048	0.0044	0.0086	0.0039	0.0039	0.0136	0.1597	0.0063	0.0061	0.0051	0.0879	0.011	0.0076	0.0044	0.0045	0.1438	0.0878	0.0108	0.0065	0.0066	0.0277	0.0054	0.0097	0.1716
16	rs75107264	58469117	1.1	0.413206464175836	1.82	0.0760422202337298	0.0239121934954243	0.124090603306848	0.1257	0.0685	0.0048	0.0044	0.0086	0.004	0.0038	0.0136	0.1596	0.0063	0.0061	0.0051	0.0881	0.0111	0.0076	0.0044	0.0045	0.1437	0.0879	0.0108	0.0064	0.0066	0.0277	0.0054	0.0097	0.1715
16	rs11649027	58470997	1.1	0.413206464175836	1.82	0.0760422202337298	0.0218762668167904	0.104521524556956	0.1258	0.0684	0.0048	0.0044	0.0086	0.004	0.0038	0.0136	0.1596	0.0063	0.0061	0.0051	0.0885	0.0111	0.0076	0.0043	0.0045	0.1436	0.0879	0.0108	0.0063	0.0066	0.0277	0.0054	0.0098	0.1715
16	rs72790204	58473770	1.11	0.375177619549844	1.82	0.0760422202337298	0.0232126451057134	0.117627900970223	0.1261	0.0684	0.0048	0.0042	0.0086	0.0039	0.0037	0.0136	0.1595	0.0064	0.0062	0.0051	0.0886	0.0111	0.0076	0.0041	0.0045	0.1438	0.0883	0.0107	0.0061	0.0065	0.0276	0.0054	0.0097	0.1716
16	rs72790208	58475667	1.11	0.375177619549844	1.83	0.0678757074061657	0.0219962468942764	0.109608712564774	0.1262	0.0683	0.0048	0.0042	0.0086	0.0039	0.0037	0.0135	0.1594	0.0064	0.0062	0.005	0.0887	0.0111	0.0076	0.0041	0.0045	0.1439	0.0886	0.0107	0.0059	0.0065	0.0276	0.0054	0.0097	0.1717
16	rs34738810	58483116	1.11	0.375177619549844	1.83	0.0678757074061657	0.0126948170049863	0.0870467638780062	0.1261	0.0683	0.0048	0.0041	0.0085	0.0042	0.0039	0.0135	0.1591	0.0064	0.0061	0.0049	0.0886	0.011	0.0076	0.0041	0.0045	0.144	0.0893	0.0105	0.0056	0.0064	0.0275	0.0054	0.0097	0.1719
16	rs7196666	58483323	1.11	0.375177619549844	1.83	0.0678757074061657	0.012237822639073	0.0786818857989365	0.1261	0.0683	0.0048	0.0041	0.0085	0.0043	0.004	0.0135	0.1591	0.0064	0.0061	0.0049	0.0886	0.011	0.0076	0.0041	0.0045	0.144	0.0893	0.0105	0.0056	0.0064	0.0275	0.0054	0.0097	0.1719
16	rs76213890	58484331	1.11	0.375177619549844	1.83	0.0678757074061657	0.0143509662689106	0.0840689375782161	0.1261	0.0684	0.0048	0.0042	0.0084	0.0043	0.004	0.0134	0.1589	0.0064	0.0061	0.005	0.0886	0.0109	0.0077	0.004	0.0046	0.1439	0.0894	0.0105	0.0056	0.0065	0.0274	0.0054	0.0096	0.1718
16	rs4784950	58485904	1.11	0.375177619549844	1.83	0.0678757074061657	0.0153004259995162	0.0717983474156534	0.1263	0.0686	0.0047	0.0042	0.0084	0.0045	0.0041	0.0135	0.1585	0.0065	0.0061	0.005	0.0885	0.0109	0.0078	0.004	0.0046	0.1437	0.0895	0.0104	0.0056	0.0065	0.0273	0.0055	0.0096	0.1716
16	rs1025067	58489597	1.12	0.339600448506511	1.84	0.0604088827715036	0.00238963822028151	0.0487713126614836	0.1279	0.0695	0.0047	0.0045	0.0081	0.0049	0.0043	0.0136	0.1558	0.0062	0.006	0.0052	0.09	0.0106	0.0071	0.0043	0.0045	0.1411	0.0905	0.0102	0.0062	0.0059	0.0279	0.0053	0.0088	0.1729
16	rs79081498	58496623	1.13	0.306408690300974	1.84	0.0604088827715036	0.0013934117166179	0.0636151556926606	0.1284	0.0697	0.0048	0.0045	0.008	0.0049	0.0043	0.0137	0.1558	0.0061	0.006	0.0051	0.0899	0.0103	0.0069	0.0044	0.0044	0.1404	0.091	0.0102	0.0064	0.0057	0.028	0.0053	0.0086	0.1732
16	rs12595986	58502279	1.13	0.306408690300974	1.84	0.0604088827715036	0.00151308369835853	0.0606046119938404	0.1286	0.0695	0.0048	0.0046	0.008	0.005	0.0043	0.0137	0.1557	0.0061	0.006	0.0052	0.0901	0.0103	0.0068	0.0045	0.0044	0.1403	0.091	0.0102	0.0064	0.0057	0.028	0.0053	0.0084	0.1733
16	rs72790232	58508278	1.13	0.306408690300974	1.84	0.0604088827715036	0.00153775566651382	0.0570741906382361	0.1288	0.0696	0.0048	0.0046	0.008	0.005	0.0043	0.0138	0.1557	0.006	0.0059	0.0052	0.0901	0.0103	0.0068	0.0046	0.0044	0.1397	0.0913	0.0102	0.0065	0.0056	0.0281	0.0053	0.0082	0.1733
16	rs28649193	58508678	1.13	0.306408690300974	1.84	0.0604088827715036	0.00154486452697378	0.0539495621488065	0.1288	0.0696	0.0048	0.0046	0.0079	0.005	0.0043	0.0138	0.1556	0.006	0.0059	0.0052	0.0902	0.0103	0.0067	0.0046	0.0045	0.1399	0.0914	0.0101	0.0065	0.0056	0.0281	0.0051	0.0082	0.1732
16	rs56379581	58508843	1.13	0.306408690300974	1.83	0.0678757074061657	0.00172884724995325	0.0644963240392324	0.1288	0.0695	0.0048	0.0046	0.0079	0.005	0.0043	0.0138	0.1556	0.006	0.0059	0.0051	0.0904	0.0103	0.0067	0.0047	0.0045	0.1398	0.0914	0.0101	0.0065	0.0056	0.0281	0.0051	0.0081	0.1733
16	rs9926973	58510034	1.13	0.306408690300974	1.83	0.0678757074061657	0.00269263422519542	0.0896765788393621	0.1302	0.0693	0.0047	0.0046	0.0077	0.0051	0.0042	0.0137	0.1556	0.0058	0.0057	0.005	0.0912	0.0101	0.0065	0.0047	0.0045	0.1397	0.0919	0.01	0.0063	0.0055	0.0284	0.0048	0.0077	0.173
16	rs11862356	58510319	1.13	0.306408690300974	1.83	0.0678757074061657	0.00266120403188354	0.0728679626828336	0.1309	0.0693	0.0047	0.0047	0.0076	0.0051	0.0042	0.0137	0.1555	0.0057	0.0056	0.0049	0.0914	0.0099	0.0065	0.0046	0.0046	0.1396	0.0922	0.0099	0.0063	0.0054	0.0285	0.0047	0.0076	0.1728
16	rs77608905	58512545	1.16	0.220431575918666	1.83	0.0678757074061657	0.0113836460384093	0.204714973065625	0.1341	0.0687	0.0042	0.0044	0.0072	0.0055	0.0042	0.0134	0.1556	0.0051	0.0052	0.0044	0.0926	0.0097	0.006	0.0046	0.0045	0.1393	0.0929	0.0099	0.0061	0.0049	0.0292	0.0041	0.0074	0.1729
16	rs4784044	58513813	1.16	0.220431575918666	1.83	0.0678757074061657	0.024386872534327	0.246443475904627	0.1359	0.0684	0.004	0.0042	0.007	0.0057	0.0042	0.0132	0.1556	0.0048	0.005	0.0041	0.0932	0.0096	0.0057	0.0045	0.0045	0.1392	0.0933	0.01	0.0059	0.0046	0.0296	0.0038	0.0073	0.1729
16	rs7195592	58513888	1.16	0.220431575918666	1.83	0.0678757074061657	0.0245465867631749	0.251044388737988	0.1359	0.0683	0.004	0.0042	0.007	0.0057	0.0042	0.0133	0.1554	0.0048	0.005	0.0041	0.0932	0.0096	0.0057	0.0045	0.0045	0.1392	0.0934	0.01	0.0059	0.0046	0.0296	0.0038	0.0073	0.173
16	rs8053127	58517088	1.17	0.196050020118376	1.83	0.0678757074061657	0.0360137752989958	0.366076988562448	0.1365	0.0679	0.0039	0.0043	0.007	0.0057	0.0043	0.0133	0.1555	0.0046	0.0049	0.0039	0.0938	0.0097	0.0053	0.0045	0.0045	0.1398	0.0936	0.01	0.006	0.0045	0.0298	0.0034	0.0074	0.1722
16	rs8044982	58521090	1.16	0.220431575918666	1.83	0.0678757074061657	0.0402387671656897	0.465448547939201	0.1375	0.0675	0.0038	0.0043	0.0068	0.0056	0.0044	0.0132	0.1569	0.0044	0.0049	0.0038	0.0937	0.0096	0.005	0.0046	0.0043	0.14	0.0938	0.01	0.0058	0.0043	0.0299	0.0032	0.0074	0.1716
16	rs79664261	58525260	1.16	0.220431575918666	1.83	0.0678757074061657	0.0530264013743809	0.620101755297761	0.1383	0.0674	0.0036	0.004	0.0065	0.0055	0.0044	0.0131	0.1592	0.004	0.0046	0.0037	0.0934	0.0094	0.0048	0.0046	0.0043	0.1414	0.0933	0.0098	0.0056	0.0038	0.03	0.0029	0.0076	0.1709
16	rs62040067	58525312	1.16	0.220431575918666	1.83	0.0678757074061657	0.0537810944165955	0.625307655947901	0.1382	0.0674	0.0036	0.004	0.0065	0.0055	0.0044	0.0131	0.1589	0.004	0.0046	0.0037	0.0937	0.0094	0.0048	0.0046	0.0043	0.1414	0.0934	0.0098	0.0056	0.0038	0.03	0.0029	0.0076	0.1709
16	rs2550428	58527975	1.16	0.220431575918666	1.83	0.0678757074061657	0.0610293191003281	0.650027444196401	0.1387	0.0673	0.0034	0.0039	0.0064	0.0054	0.0044	0.013	0.1603	0.0038	0.0045	0.0037	0.0935	0.0094	0.0046	0.0046	0.0042	0.1422	0.0931	0.0098	0.0056	0.0035	0.0301	0.0028	0.0078	0.1703
16	rs2042405	58528407	1.16	0.220431575918666	1.85	0.0536022520271762	0.0647963169565795	0.6599771832724	0.1391	0.0673	0.0034	0.004	0.0064	0.0053	0.0044	0.0129	0.1605	0.0038	0.0046	0.0037	0.0934	0.0094	0.0046	0.0046	0.0042	0.1422	0.0931	0.0098	0.0056	0.0035	0.0301	0.0026	0.0078	0.1702
16	rs9788945	58531841	1.16	0.220431575918666	1.84	0.0604088827715036	0.0611043308929377	0.605120438041011	0.1396	0.0671	0.0034	0.004	0.0062	0.0053	0.0043	0.0129	0.1607	0.0037	0.0045	0.004	0.0933	0.0094	0.0046	0.0045	0.0041	0.1424	0.0932	0.0098	0.0055	0.0035	0.0302	0.0025	0.0078	0.1699
16	rs75752902	58535464	1.16	0.220431575918666	1.84	0.0604088827715036	0.0618956349560379	0.554935758119956	0.1399	0.0667	0.0033	0.004	0.0063	0.005	0.0041	0.0129	0.1608	0.0037	0.0046	0.0043	0.0937	0.0095	0.0045	0.0043	0.004	0.1424	0.0932	0.0097	0.0053	0.0035	0.0306	0.0024	0.0078	0.1701
16	rs4784045	58536624	1.15	0.246899131395369	1.84	0.0604088827715036	0.0690986210433048	0.535748135494498	0.1401	0.0665	0.0032	0.0041	0.0063	0.0049	0.004	0.0129	0.1608	0.0036	0.0046	0.0044	0.094	0.0096	0.0044	0.0042	0.004	0.1424	0.0932	0.0097	0.0052	0.0034	0.0308	0.0023	0.0078	0.1702
16	rs78506199	58536668	1.15	0.246899131395369	1.84	0.0604088827715036	0.0679658064701108	0.531290562561361	0.1402	0.0665	0.0032	0.0041	0.0063	0.0049	0.004	0.0129	0.1608	0.0036	0.0046	0.0044	0.094	0.0096	0.0044	0.0041	0.004	0.1424	0.0932	0.0097	0.0052	0.0034	0.0308	0.0023	0.0078	0.1702
16	rs17821543	58540875	1.14	0.275532638758866	1.84	0.0604088827715036	0.0926222399815101	0.423850770568644	0.142	0.0659	0.003	0.004	0.0063	0.0041	0.0036	0.0127	0.1614	0.0038	0.0046	0.0047	0.0944	0.0096	0.0042	0.0035	0.0037	0.1415	0.0932	0.0096	0.0048	0.003	0.0316	0.002	0.0081	0.1711
16	rs11644694	58557342	1.14	0.275532638758866	1.85	0.0536022520271762	0.10461519096689	0.423982003585554	0.1424	0.0657	0.003	0.004	0.0063	0.004	0.0035	0.0127	0.1615	0.0039	0.0046	0.0048	0.0945	0.0096	0.0041	0.0034	0.0036	0.1414	0.0932	0.0096	0.0048	0.0029	0.0317	0.002	0.0082	0.1713
16	rs37059	58564864	1.14	0.275532638758866	1.84	0.0604088827715036	0.108283861980568	0.453114997055582	0.1424	0.0657	0.003	0.004	0.0063	0.004	0.0035	0.0127	0.1615	0.0039	0.0046	0.0048	0.0945	0.0096	0.0041	0.0034	0.0036	0.1414	0.0932	0.0096	0.0048	0.0029	0.0317	0.002	0.0082	0.1713
16	rs37060	58566304	1.14	0.275532638758866	1.84	0.0604088827715036	0.1069089828395	0.432931419207759	0.1424	0.0657	0.003	0.0039	0.0063	0.004	0.0035	0.0127	0.1616	0.0039	0.0046	0.0048	0.0945	0.0096	0.0041	0.0033	0.0035	0.1414	0.0932	0.0096	0.0048	0.0029	0.0317	0.002	0.0082	0.1713
16	rs37062	58567238	1.14	0.275532638758866	1.84	0.0604088827715036	0.126885323979106	0.489690167730821	0.1423	0.0658	0.003	0.0041	0.0063	0.004	0.0041	0.0126	0.1615	0.0039	0.0046	0.0048	0.0943	0.0096	0.0041	0.0032	0.0035	0.1414	0.0933	0.0096	0.0048	0.0029	0.0317	0.002	0.0082	0.1712
16	rs4784049	58607311	1.14	0.275532638758866	1.84	0.0604088827715036	0.134815274233222	0.477190961625673	0.1425	0.0658	0.003	0.0041	0.0063	0.004	0.0041	0.0126	0.1615	0.0039	0.0046	0.0048	0.0943	0.0096	0.0041	0.0032	0.0035	0.1414	0.0931	0.0096	0.0048	0.0029	0.0316	0.002	0.0082	0.1712
16	rs9921370	58611935	1.14	0.275532638758866	1.84	0.0604088827715036	0.142523869491599	0.489281274638219	0.1426	0.0658	0.0029	0.0041	0.0063	0.004	0.0041	0.0126	0.1616	0.0039	0.0045	0.0049	0.0943	0.0096	0.0041	0.0032	0.0035	0.1415	0.0931	0.0096	0.0048	0.0029	0.0316	0.0019	0.0081	0.1712
16	rs11860087	58613243	1.14	0.275532638758866	1.84	0.0604088827715036	0.14118414457362	0.495150429884833	0.1427	0.0657	0.0029	0.0041	0.0063	0.004	0.0041	0.0126	0.1617	0.0039	0.0045	0.0049	0.0942	0.0096	0.0041	0.0032	0.0035	0.1416	0.0932	0.0096	0.0048	0.0029	0.0316	0.0019	0.008	0.1712
16	rs12445198	58613808	1.14	0.275532638758866	1.84	0.0604088827715036	0.140898044088533	0.491599493829104	0.1427	0.0657	0.0029	0.0041	0.0063	0.004	0.0041	0.0126	0.1617	0.0039	0.0045	0.0049	0.0942	0.0096	0.0041	0.0032	0.0035	0.1416	0.0932	0.0096	0.0048	0.0029	0.0316	0.0019	0.008	0.1712
16	rs950844	58621042	1.14	0.275532638758866	1.83	0.0678757074061657	0.146036061964239	0.449911931592708	0.1429	0.0656	0.003	0.0041	0.0063	0.0039	0.0041	0.0126	0.1618	0.0039	0.0045	0.0049	0.0942	0.0096	0.0041	0.0032	0.0035	0.1414	0.093	0.0097	0.0048	0.0029	0.0316	0.0019	0.0081	0.1712
16	rs72790280	58621603	1.14	0.275532638758866	1.83	0.0678757074061657	0.142843966022561	0.439808762865384	0.1429	0.0657	0.003	0.0041	0.0063	0.0039	0.004	0.0126	0.1618	0.0039	0.0045	0.0049	0.0943	0.0096	0.0041	0.0031	0.0034	0.1413	0.093	0.0096	0.0048	0.003	0.0317	0.0019	0.0081	0.1712
16	rs12925676	58625326	1.14	0.275532638758866	1.81	0.0849480383532209	0.140866276566377	0.4399413026723	0.1428	0.0657	0.003	0.0041	0.0063	0.0039	0.004	0.0126	0.1618	0.0039	0.0045	0.0049	0.0943	0.0096	0.0041	0.0031	0.0034	0.1414	0.093	0.0096	0.0048	0.003	0.0317	0.0019	0.0081	0.1712
16	rs8051650	58625756	1.14	0.275532638758866	1.8	0.0946327581538143	0.140898044088533	0.442328836132061	0.1428	0.0657	0.003	0.0041	0.0063	0.0039	0.004	0.0126	0.1618	0.0039	0.0045	0.0049	0.0943	0.0096	0.0041	0.0031	0.0034	0.1414	0.093	0.0096	0.0048	0.003	0.0317	0.0019	0.0081	0.1712
16	rs7189568	58629135	1.14	0.275532638758866	1.8	0.0946327581538143	0.13422819127867	0.420049792609365	0.1429	0.0657	0.003	0.0041	0.0063	0.0038	0.0039	0.0126	0.162	0.0039	0.0045	0.0049	0.0943	0.0096	0.0041	0.0031	0.0034	0.1415	0.0931	0.0096	0.0047	0.003	0.0317	0.0019	0.0081	0.1713
16	rs117764886	58635618	1.14	0.275532638758866	1.8	0.0946327581538143	0.130525554851311	0.390495125114985	0.143	0.0657	0.003	0.0041	0.0063	0.0037	0.0039	0.0126	0.1621	0.0039	0.0045	0.0049	0.0943	0.0096	0.0041	0.003	0.0034	0.1415	0.093	0.0096	0.0047	0.003	0.0317	0.002	0.0081	0.1713
16	rs113660976	58661343	1.14	0.275532638758866	1.8	0.0946327581538143	0.133519574725915	0.381541645720922	0.1432	0.0658	0.003	0.004	0.0063	0.0036	0.0038	0.0126	0.1623	0.0039	0.0045	0.0049	0.0944	0.0096	0.0041	0.003	0.0033	0.1414	0.0928	0.0096	0.0047	0.0029	0.0317	0.002	0.0081	0.1714
16	rs62065263	58666631	1.14	0.275532638758866	1.8	0.0946327581538143	0.136025171578808	0.412866600623244	0.1432	0.0659	0.003	0.004	0.0063	0.0036	0.0037	0.0126	0.1623	0.0039	0.0045	0.0049	0.0944	0.0096	0.0041	0.0029	0.0033	0.1415	0.0928	0.0096	0.0047	0.0029	0.0317	0.002	0.0081	0.1715
16	rs149428	58668566	1.14	0.275532638758866	1.8	0.0946327581538143	0.122021696617249	0.31971217204012	0.1436	0.0661	0.003	0.004	0.0062	0.0033	0.0037	0.0125	0.1626	0.004	0.0045	0.005	0.0942	0.0096	0.0042	0.0028	0.0033	0.1416	0.0922	0.0096	0.0046	0.0031	0.0317	0.0021	0.008	0.1715
16	rs67742851	58678335	1.14	0.275532638758866	1.8	0.0946327581538143	0.113808733057189	0.241202673904836	0.1438	0.0662	0.003	0.004	0.0063	0.0031	0.0036	0.0123	0.163	0.0039	0.0045	0.0051	0.0939	0.0097	0.0044	0.0026	0.0032	0.1417	0.0917	0.0095	0.0045	0.0033	0.0317	0.0024	0.008	0.1715
16	rs78774230	58683535	1.14	0.275532638758866	1.8	0.0946327581538143	0.107392991221869	0.210641341207659	0.1439	0.0662	0.003	0.004	0.0063	0.0031	0.0036	0.0123	0.1631	0.0039	0.0045	0.0051	0.0939	0.0097	0.0043	0.0026	0.0032	0.1417	0.0917	0.0095	0.0044	0.0033	0.0317	0.0024	0.008	0.1715
16	rs6499963	58687068	1.13	0.306408690300974	1.79	0.105135818603982	0.11073670657208	0.117195942938933	0.1451	0.0663	0.0031	0.0037	0.0062	0.0027	0.0032	0.0119	0.1643	0.0038	0.0045	0.005	0.0942	0.0097	0.0041	0.0023	0.0028	0.1424	0.091	0.0094	0.0038	0.0032	0.0319	0.0027	0.0081	0.1715
16	rs75459646	58688857	1.13	0.306408690300974	1.78	0.116496372702931	0.117074585484909	0.106179179038165	0.1457	0.0664	0.0032	0.0036	0.0063	0.0025	0.0029	0.0119	0.1647	0.0038	0.0044	0.0049	0.0941	0.0097	0.004	0.0021	0.0027	0.1427	0.0906	0.0094	0.0037	0.0031	0.032	0.0029	0.0081	0.1718
16	rs75965508	58689253	1.13	0.306408690300974	1.79	0.105135818603982	0.118185344035319	0.101808540055431	0.1459	0.0664	0.0032	0.0035	0.0063	0.0025	0.0028	0.0119	0.1648	0.0038	0.0044	0.0049	0.0941	0.0097	0.004	0.002	0.0026	0.1428	0.0905	0.0094	0.0036	0.0031	0.0321	0.0029	0.0081	0.1718
16	rs8059967	58697834	1.13	0.306408690300974	1.78	0.116496372702931	0.139251812168798	0.114616867058012	0.1468	0.0664	0.0032	0.0033	0.0063	0.0021	0.0024	0.0118	0.1653	0.0037	0.0044	0.0048	0.094	0.0097	0.0038	0.0017	0.0024	0.1433	0.09	0.0095	0.0035	0.003	0.0323	0.003	0.0082	0.1721
16	rs12696	58700352	1.13	0.306408690300974	1.78	0.116496372702931	0.138684660104883	0.107930529708158	0.1467	0.0664	0.0032	0.0033	0.0065	0.0021	0.0024	0.0117	0.1656	0.0037	0.0043	0.0048	0.094	0.0096	0.0038	0.0017	0.0023	0.1433	0.09	0.0095	0.0035	0.003	0.0323	0.003	0.0082	0.1722
16	rs11641633	58713621	1.12	0.339600448506511	1.78	0.116496372702931	0.140358578787181	0.149209398880915	0.147	0.0663	0.003	0.0032	0.0066	0.002	0.0021	0.0116	0.1671	0.0038	0.0045	0.0048	0.094	0.0096	0.0037	0.0015	0.0022	0.1434	0.0894	0.0093	0.0033	0.003	0.0323	0.0031	0.0081	0.1723
16	rs7191331	58713798	1.12	0.339600448506511	1.78	0.116496372702931	0.143068288684605	0.153859779379064	0.147	0.0663	0.003	0.0032	0.0066	0.002	0.0021	0.0116	0.1671	0.0038	0.0045	0.0048	0.094	0.0096	0.0037	0.0015	0.0022	0.1434	0.0894	0.0093	0.0033	0.003	0.0323	0.0031	0.0082	0.1723
16	rs7193572	58713894	1.12	0.339600448506511	1.78	0.116496372702931	0.144773550326117	0.165559206008324	0.147	0.0663	0.003	0.0032	0.0066	0.002	0.0021	0.0116	0.1671	0.0038	0.0045	0.0048	0.094	0.0096	0.0037	0.0015	0.0022	0.1434	0.0894	0.0093	0.0033	0.003	0.0323	0.0031	0.0082	0.1723
16	rs34698978	58713998	1.12	0.339600448506511	1.78	0.116496372702931	0.143871156235319	0.167620352585726	0.147	0.0663	0.003	0.0032	0.0066	0.002	0.0021	0.0116	0.167	0.0038	0.0045	0.0048	0.094	0.0096	0.0037	0.0015	0.0022	0.1434	0.0894	0.0093	0.0033	0.003	0.0323	0.0031	0.0082	0.1724
16	rs112711550	58714333	1.12	0.339600448506511	1.78	0.116496372702931	0.13818168909318	0.157886255595879	0.147	0.0663	0.003	0.0031	0.0066	0.002	0.0021	0.0116	0.167	0.0038	0.0045	0.0048	0.0939	0.0096	0.0037	0.0015	0.0022	0.1434	0.0895	0.0093	0.0033	0.003	0.0323	0.0031	0.0082	0.1725
16	rs7198514	58714503	1.12	0.339600448506511	1.78	0.116496372702931	0.135652203145979	0.16136683400676	0.147	0.0663	0.003	0.0031	0.0066	0.002	0.0021	0.0116	0.167	0.0038	0.0045	0.0047	0.0938	0.0096	0.0037	0.0015	0.0022	0.1433	0.0896	0.0093	0.0033	0.003	0.0323	0.0031	0.0082	0.1726
16	rs79834772	58722170	1.13	0.306408690300974	1.78	0.116496372702931	0.104086176307743	0.135297539177865	0.1467	0.0667	0.003	0.003	0.0066	0.0019	0.002	0.0113	0.167	0.0037	0.0045	0.0046	0.0943	0.0097	0.0036	0.0015	0.0021	0.1441	0.0897	0.0093	0.0033	0.003	0.032	0.0031	0.0082	0.1722
16	rs8050549	58728423	1.13	0.306408690300974	1.78	0.116496372702931	0.0987341956584494	0.146575137116279	0.1466	0.0669	0.003	0.0029	0.0066	0.0019	0.0019	0.0111	0.167	0.0037	0.0045	0.0046	0.0945	0.0097	0.0037	0.0014	0.0021	0.1444	0.0898	0.0093	0.0033	0.003	0.0319	0.0032	0.0082	0.1722
16	rs9927217	58732101	1.13	0.306408690300974	1.79	0.105135818603982	0.0884846742989674	0.146200197156492	0.1466	0.0668	0.003	0.0028	0.0065	0.0018	0.0018	0.0111	0.1672	0.0037	0.0045	0.0045	0.0945	0.0097	0.0036	0.0014	0.0021	0.1447	0.0899	0.0093	0.0033	0.003	0.0319	0.0032	0.0082	0.1723
16	rs12709010	58735942	1.13	0.306408690300974	1.79	0.105135818603982	0.0641936706757753	0.141635488226856	0.1458	0.0671	0.0031	0.0026	0.0066	0.0017	0.0017	0.0111	0.1667	0.0037	0.0045	0.0043	0.0948	0.0099	0.0037	0.0014	0.0021	0.145	0.0906	0.0093	0.0032	0.0029	0.0318	0.0032	0.0082	0.1723
16	rs6993	58741367	1.13	0.306408690300974	1.79	0.105135818603982	0.0402529228478356	0.132937024043414	0.1435	0.0688	0.0033	0.0023	0.0067	0.0017	0.0017	0.0111	0.1668	0.0036	0.0043	0.0034	0.0954	0.0103	0.0039	0.0018	0.0022	0.1458	0.0908	0.0092	0.0032	0.0029	0.0315	0.0033	0.0081	0.1718
16	rs30842	58743454	1.13	0.306408690300974	1.79	0.105135818603982	0.0399282076076442	0.134478707728928	0.1433	0.0689	0.0033	0.0023	0.0067	0.0017	0.0017	0.0111	0.1671	0.0036	0.0043	0.0033	0.0954	0.0103	0.0039	0.0018	0.0022	0.1461	0.0908	0.0092	0.0032	0.0029	0.0315	0.0032	0.0081	0.1714
16	rs78623058	58747606	1.13	0.306408690300974	1.79	0.105135818603982	0.0406221732497718	0.137764962141785	0.1431	0.0692	0.0033	0.0022	0.0067	0.0016	0.0016	0.0112	0.1673	0.0036	0.0043	0.0033	0.0953	0.0103	0.0039	0.0018	0.0021	0.1462	0.091	0.0092	0.0032	0.0029	0.0314	0.0032	0.0081	0.1712
16	rs118080449	58751919	1.13	0.306408690300974	1.79	0.105135818603982	0.042768435840751	0.136483516162505	0.143	0.0694	0.0033	0.0022	0.0067	0.0016	0.0016	0.0112	0.1674	0.0035	0.0042	0.0033	0.0953	0.0104	0.0039	0.0018	0.0021	0.1462	0.091	0.0092	0.0032	0.0029	0.0315	0.0032	0.0082	0.1711
16	rs139235307	58752137	1.13	0.306408690300974	1.8	0.0946327581538143	0.0429605876932158	0.13675774220584	0.143	0.0694	0.0033	0.0022	0.0067	0.0016	0.0016	0.0112	0.1674	0.0035	0.0042	0.0033	0.0953	0.0104	0.0039	0.0018	0.0021	0.1462	0.091	0.0092	0.0032	0.0029	0.0315	0.0032	0.0082	0.1711
16	rs11076256	58752466	1.13	0.306408690300974	1.79	0.105135818603982	0.0435256439607496	0.139971900793282	0.143	0.0694	0.0033	0.0022	0.0067	0.0016	0.0016	0.0112	0.1674	0.0035	0.0042	0.0033	0.0953	0.0104	0.0039	0.0018	0.0021	0.1462	0.091	0.0092	0.0032	0.0029	0.0315	0.0032	0.0082	0.1711
16	rs9921563	58754888	1.12	0.339600448506511	1.79	0.105135818603982	0.0462244947138217	0.140802799448455	0.1429	0.0695	0.0033	0.0022	0.0067	0.0016	0.0015	0.0112	0.1674	0.0035	0.0042	0.0033	0.0953	0.0104	0.0039	0.0018	0.0021	0.1463	0.0909	0.0092	0.0032	0.0029	0.0315	0.0032	0.0082	0.171
16	Affx-12944360	58757668	1.12	0.339600448506511	1.78	0.116496372702931	0.0548043045460558	0.146012857315485	0.1429	0.0697	0.0033	0.0021	0.0068	0.0015	0.0014	0.0112	0.1673	0.0035	0.0042	0.0032	0.0955	0.0104	0.0039	0.0017	0.002	0.1464	0.0909	0.0092	0.0032	0.0028	0.0317	0.0032	0.0082	0.171
16	rs257636	58757683	1.12	0.339600448506511	1.78	0.116496372702931	0.0549265589256717	0.146575137116279	0.1429	0.0697	0.0033	0.0021	0.0068	0.0015	0.0014	0.0112	0.1673	0.0035	0.0042	0.0032	0.0955	0.0104	0.0039	0.0017	0.002	0.1464	0.0909	0.0092	0.0032	0.0028	0.0317	0.0032	0.0082	0.1711
16	rs4575523	58772463	1.12	0.339600448506511	1.78	0.116496372702931	0.0590269621970891	0.189943862760681	0.142	0.0701	0.0033	0.0013	0.0067	0.0015	0.0013	0.0113	0.167	0.0034	0.0043	0.0031	0.0952	0.0106	0.004	0.0017	0.0017	0.1469	0.0918	0.0094	0.0035	0.003	0.0319	0.0033	0.0084	0.1706
16	rs1615326	58781052	1.12	0.339600448506511	1.78	0.116496372702931	0.0674840537599762	0.203032100180792	0.1419	0.0701	0.0033	0.0012	0.0067	0.0015	0.0012	0.0114	0.1669	0.0034	0.0042	0.003	0.0952	0.0107	0.004	0.0018	0.0016	0.1468	0.0921	0.0095	0.0035	0.003	0.0319	0.0033	0.0084	0.1705
16	rs74878557	58785451	1.12	0.339600448506511	1.78	0.116496372702931	0.067104254206207	0.204083351998169	0.1419	0.0702	0.0033	0.0012	0.0067	0.0015	0.0012	0.0114	0.1669	0.0034	0.0042	0.003	0.0951	0.0106	0.004	0.0018	0.0016	0.1468	0.0921	0.0095	0.0035	0.003	0.0319	0.0033	0.0084	0.1706
16	rs12931903	58789044	1.12	0.339600448506511	1.78	0.116496372702931	0.0669846087752095	0.202717078738739	0.1418	0.0702	0.0033	0.0012	0.0067	0.0016	0.0012	0.0114	0.167	0.0034	0.0042	0.003	0.0951	0.0106	0.004	0.0018	0.0017	0.1469	0.0921	0.0095	0.0035	0.003	0.0319	0.0033	0.0084	0.1706
16	rs171787	58794787	1.12	0.339600448506511	1.78	0.116496372702931	0.0725917060660666	0.187689030717356	0.1418	0.0702	0.0033	0.0012	0.0067	0.0016	0.0012	0.0115	0.1668	0.0033	0.0039	0.0031	0.095	0.0104	0.004	0.0018	0.0017	0.147	0.0921	0.0096	0.0036	0.003	0.0319	0.0035	0.0084	0.1706
16	rs113283626	58795982	1.12	0.339600448506511	1.78	0.116496372702931	0.0766316067280624	0.187177849683327	0.1418	0.0702	0.0033	0.0012	0.0067	0.0016	0.0012	0.0115	0.1666	0.0033	0.0039	0.003	0.0951	0.0104	0.004	0.0018	0.0017	0.1472	0.0921	0.0096	0.0035	0.003	0.032	0.0035	0.0084	0.1705
16	rs78455334	58798220	1.12	0.339600448506511	1.78	0.116496372702931	0.077001936445817	0.185749077005445	0.1418	0.0702	0.0033	0.0012	0.0067	0.0016	0.0012	0.0115	0.1666	0.0033	0.0039	0.003	0.0951	0.0105	0.004	0.0018	0.0017	0.1472	0.0921	0.0096	0.0035	0.003	0.032	0.0035	0.0084	0.1705
16	rs35844852	58801480	1.12	0.339600448506511	1.79	0.105135818603982	0.0779218091050427	0.184324051582326	0.1418	0.0702	0.0033	0.0012	0.0067	0.0016	0.0013	0.0115	0.1666	0.0033	0.0039	0.003	0.095	0.0105	0.004	0.0018	0.0017	0.1473	0.092	0.0096	0.0035	0.003	0.032	0.0035	0.0084	0.1705
16	rs6499978	58807766	1.12	0.339600448506511	1.8	0.0946327581538143	0.0890342296540916	0.167030541089163	0.1416	0.0699	0.0034	0.0013	0.0068	0.0017	0.0014	0.0114	0.1665	0.0033	0.0039	0.003	0.0948	0.0107	0.0042	0.0018	0.0018	0.1471	0.0918	0.0097	0.0037	0.0031	0.0322	0.0037	0.0084	0.1701
16	rs7187332	58809632	1.12	0.339600448506511	1.82	0.0760422202337298	0.089971020727302	0.163604553338375	0.1416	0.0699	0.0034	0.0013	0.0068	0.0017	0.0014	0.0114	0.1663	0.0033	0.0039	0.003	0.0948	0.0107	0.0042	0.0018	0.0018	0.1473	0.0918	0.0097	0.0037	0.0031	0.0322	0.0037	0.0084	0.1701
16	rs6499984	58844113	1.13	0.306408690300974	1.82	0.0760422202337298	0.104059769363468	0.159429859138045	0.141	0.0701	0.0035	0.0014	0.007	0.0019	0.0014	0.0114	0.1665	0.0034	0.0039	0.0031	0.0943	0.0109	0.0042	0.0018	0.0019	0.1469	0.0916	0.0097	0.0039	0.0031	0.0323	0.0039	0.0083	0.1696
16	rs11076272	58846851	1.13	0.306408690300974	1.82	0.0760422202337298	0.113307045675389	0.155964265666792	0.1408	0.0701	0.0035	0.0014	0.0071	0.002	0.0015	0.0115	0.1666	0.0034	0.0039	0.0032	0.0942	0.011	0.0042	0.0019	0.0019	0.1468	0.0915	0.0097	0.004	0.0031	0.0324	0.004	0.0083	0.1694
16	rs74382828	58852492	1.13	0.306408690300974	1.82	0.0760422202337298	0.130131465777582	0.151290994582661	0.1402	0.0702	0.0035	0.0014	0.0072	0.0021	0.0015	0.0115	0.167	0.0034	0.0039	0.0032	0.0941	0.0111	0.0043	0.0019	0.0019	0.1463	0.0914	0.0097	0.0042	0.0031	0.0325	0.004	0.0081	0.1691
16	rs112492282	58858740	1.13	0.306408690300974	1.82	0.0760422202337298	0.130920364278821	0.150438181088848	0.1401	0.0702	0.0035	0.0014	0.0072	0.0021	0.0016	0.0115	0.167	0.0034	0.0039	0.0032	0.0941	0.0112	0.0043	0.0019	0.0019	0.1463	0.0914	0.0097	0.0043	0.0031	0.0325	0.004	0.0081	0.1691
16	rs6416775	58864314	1.13	0.306408690300974	1.82	0.0760422202337298	0.132292577032017	0.147514002725203	0.14	0.0703	0.0035	0.0015	0.0072	0.0022	0.0016	0.0115	0.1671	0.0034	0.0039	0.0032	0.0941	0.0112	0.0044	0.002	0.0019	0.1462	0.0914	0.0097	0.0043	0.0032	0.0326	0.004	0.008	0.169
16	rs72792485	58864901	1.13	0.306408690300974	1.82	0.0760422202337298	0.136398755570368	0.145357852045729	0.1399	0.0703	0.0035	0.0015	0.0072	0.0022	0.0016	0.0115	0.1671	0.0034	0.0039	0.0032	0.094	0.0112	0.0043	0.002	0.0019	0.1461	0.0914	0.0098	0.0043	0.0032	0.0325	0.004	0.008	0.169
16	rs79632209	58868315	1.13	0.306408690300974	1.83	0.0678757074061657	0.135124884700158	0.130142647632455	0.1381	0.0703	0.0037	0.0025	0.0072	0.0028	0.0023	0.0116	0.1688	0.0034	0.0043	0.0033	0.0904	0.0128	0.0043	0.0022	0.003	0.1423	0.0914	0.0104	0.0048	0.0039	0.0323	0.0046	0.0079	0.1684
16	rs1471457	58876545	1.12	0.339600448506511	1.83	0.0678757074061657	0.172266610819981	0.148643491774968	0.1378	0.0703	0.0038	0.0027	0.0073	0.0031	0.0024	0.0116	0.1691	0.0035	0.0044	0.0034	0.0896	0.0131	0.0043	0.0022	0.0032	0.1415	0.0914	0.0106	0.0049	0.004	0.0323	0.0047	0.0079	0.1682
16	rs28648702	58876730	1.12	0.339600448506511	1.82	0.0760422202337298	0.17604593663561	0.157501188250261	0.1378	0.0703	0.0038	0.0027	0.0073	0.003	0.0024	0.0116	0.1691	0.0035	0.0044	0.0034	0.0896	0.0131	0.0042	0.0023	0.0032	0.1415	0.0914	0.0106	0.0049	0.004	0.0323	0.0047	0.0079	0.1683
16	rs78376908	58877446	1.12	0.339600448506511	1.82	0.0760422202337298	0.174024375228539	0.155676690275074	0.1378	0.0702	0.0038	0.0027	0.0073	0.0031	0.0024	0.0116	0.1691	0.0035	0.0044	0.0034	0.0895	0.0131	0.0042	0.0023	0.0032	0.1415	0.0913	0.0106	0.0049	0.004	0.0323	0.0047	0.0079	0.1683
16	rs62066431	58877671	1.12	0.339600448506511	1.83	0.0678757074061657	0.176843824578707	0.160300473335357	0.1377	0.0702	0.0038	0.0027	0.0073	0.0031	0.0025	0.0116	0.1691	0.0035	0.0044	0.0034	0.0895	0.0131	0.0042	0.0023	0.0032	0.1415	0.0913	0.0106	0.0049	0.004	0.0323	0.0047	0.0079	0.1683
16	rs118064047	58885150	1.12	0.339600448506511	1.84	0.0604088827715036	0.170412559344821	0.179366206051201	0.1376	0.0703	0.0036	0.0027	0.0073	0.0031	0.0025	0.0117	0.1691	0.0035	0.0044	0.0034	0.0896	0.0131	0.0044	0.0023	0.0032	0.1412	0.0911	0.0107	0.0049	0.004	0.0323	0.0046	0.0079	0.1687
16	rs75868537	58885559	1.12	0.339600448506511	1.84	0.0604088827715036	0.170234899985292	0.176253736723342	0.1376	0.0703	0.0036	0.0027	0.0073	0.0031	0.0025	0.0117	0.1691	0.0035	0.0044	0.0034	0.0896	0.0131	0.0044	0.0023	0.0032	0.1412	0.0911	0.0107	0.0049	0.004	0.0323	0.0046	0.0079	0.1687
16	rs922488	58888168	1.12	0.339600448506511	1.84	0.0604088827715036	0.168428934916733	0.180677020444862	0.1376	0.0703	0.0036	0.0027	0.0073	0.0031	0.0025	0.0117	0.1691	0.0035	0.0044	0.0034	0.0896	0.0131	0.0044	0.0023	0.0032	0.1411	0.0911	0.0107	0.0049	0.0041	0.0322	0.0046	0.0079	0.1688
16	rs16960574	58889910	1.12	0.339600448506511	1.83	0.0678757074061657	0.161110789460621	0.166735908740984	0.1375	0.0703	0.0036	0.0027	0.0073	0.0031	0.0025	0.0117	0.1692	0.0035	0.0044	0.0034	0.0896	0.0131	0.0043	0.0024	0.0032	0.1411	0.091	0.0107	0.0049	0.004	0.0322	0.0046	0.0079	0.1689
16	rs4784061	58898214	1.12	0.339600448506511	1.83	0.0678757074061657	0.249413617450566	0.214159840419242	0.1368	0.0704	0.0035	0.0028	0.0073	0.0031	0.0026	0.0117	0.1693	0.0035	0.0044	0.0034	0.0894	0.0131	0.0043	0.0026	0.0033	0.141	0.0909	0.0121	0.0045	0.0041	0.0321	0.0045	0.0079	0.1685
16	rs9935162	58900991	1.12	0.339600448506511	1.82	0.0760422202337298	0.244024052995977	0.220822063965596	0.1365	0.0705	0.0035	0.0028	0.0073	0.0031	0.0026	0.0117	0.1694	0.0035	0.0044	0.0034	0.0894	0.0131	0.0043	0.0027	0.0034	0.1409	0.0908	0.0121	0.0047	0.0041	0.0321	0.0045	0.0079	0.1684
16	rs79545574	58902184	1.12	0.339600448506511	1.8	0.0946327581538143	0.241721657368273	0.178862923126059	0.1365	0.0705	0.0035	0.0028	0.0073	0.0032	0.0026	0.0118	0.1695	0.0035	0.0044	0.0034	0.0895	0.0131	0.0043	0.0027	0.0034	0.1409	0.0906	0.0121	0.0046	0.0041	0.0321	0.0046	0.0079	0.1682
16	rs28391230	58902763	1.12	0.339600448506511	1.8	0.0946327581538143	0.24594460082764	0.185952958339467	0.1363	0.0706	0.0035	0.0029	0.0073	0.0032	0.0027	0.0118	0.1695	0.0035	0.0044	0.0035	0.0896	0.0132	0.0043	0.0028	0.0034	0.1409	0.0902	0.0121	0.0046	0.0041	0.0321	0.0046	0.0079	0.168
16	rs62066440	58902803	1.12	0.339600448506511	1.8	0.0946327581538143	0.243066883095423	0.1763538447233	0.1362	0.0706	0.0035	0.0029	0.0073	0.0032	0.0027	0.0118	0.1696	0.0035	0.0044	0.0035	0.0897	0.0132	0.0043	0.0028	0.0034	0.1409	0.0902	0.0121	0.0046	0.0041	0.0321	0.0046	0.0079	0.1678
16	rs79756030	58903197	1.12	0.339600448506511	1.8	0.0946327581538143	0.248312944284243	0.163214604267498	0.1358	0.0707	0.0036	0.0029	0.0074	0.0033	0.0028	0.0119	0.1702	0.0035	0.0044	0.0036	0.0894	0.0133	0.0043	0.0028	0.0035	0.1406	0.0904	0.012	0.0045	0.0041	0.032	0.0047	0.0079	0.1675
16	rs11640898	58914064	1.12	0.339600448506511	1.79	0.105135818603982	0.192286310182006	0.150248902051646	0.1354	0.0702	0.0037	0.0031	0.0075	0.0034	0.0028	0.012	0.1718	0.0035	0.0044	0.0037	0.089	0.0126	0.0043	0.0029	0.0037	0.1397	0.0908	0.012	0.0045	0.0042	0.0319	0.0048	0.0078	0.1671
16	rs2045950	58921273	1.12	0.339600448506511	1.78	0.116496372702931	0.176626011600055	0.132937024043414	0.1354	0.0703	0.0038	0.0031	0.0074	0.0034	0.0029	0.0121	0.1716	0.0035	0.0044	0.0037	0.0889	0.0125	0.0042	0.003	0.0038	0.1394	0.0912	0.0119	0.0044	0.0043	0.0318	0.0049	0.0078	0.1671
16	rs117940472	58925077	1.12	0.339600448506511	1.76	0.141944438278083	0.179726187721043	0.111805161728862	0.1353	0.0703	0.0037	0.0032	0.0074	0.0036	0.003	0.0121	0.1715	0.0035	0.0044	0.0037	0.0889	0.0125	0.0041	0.003	0.0038	0.1392	0.0913	0.0119	0.0044	0.0043	0.0317	0.0049	0.0078	0.1672
16	rs118075513	58929347	1.12	0.339600448506511	1.75	0.156107803097264	0.178957361173402	0.111296809245489	0.1352	0.0703	0.0037	0.0032	0.0074	0.0036	0.003	0.0121	0.1715	0.0035	0.0044	0.0037	0.0889	0.0125	0.0041	0.003	0.0038	0.1392	0.0914	0.0119	0.0044	0.0043	0.0317	0.0048	0.0078	0.1673
16	rs76596578	58939875	1.12	0.339600448506511	1.75	0.156107803097264	0.173628873147503	0.113079909501204	0.135	0.0702	0.0037	0.0033	0.0075	0.0036	0.003	0.0121	0.1715	0.0035	0.0044	0.0038	0.0891	0.0125	0.004	0.003	0.0038	0.1389	0.0918	0.0118	0.0044	0.0043	0.0315	0.0048	0.0077	0.1676
16	rs1020978	58942076	1.12	0.339600448506511	1.75	0.156107803097264	0.179542961116285	0.133571041827139	0.135	0.0702	0.0037	0.0034	0.0075	0.0036	0.003	0.0122	0.1715	0.0035	0.0044	0.0038	0.089	0.0126	0.004	0.003	0.0038	0.1388	0.0919	0.0118	0.0044	0.0043	0.0314	0.0048	0.0076	0.1677
16	rs34002685	58944508	1.12	0.339600448506511	1.73	0.187497716434302	0.281124266541481	0.155964265666792	0.1349	0.0701	0.0038	0.0036	0.0078	0.0038	0.0032	0.0125	0.1707	0.0036	0.0043	0.004	0.0893	0.013	0.0038	0.0033	0.004	0.1382	0.0914	0.0117	0.0046	0.0043	0.0311	0.0048	0.0077	0.1675
16	rs4609835	58948101	1.11	0.375177619549844	1.73	0.187497716434302	0.684265410799759	0.331897422196651	0.1346	0.0699	0.0038	0.0037	0.0082	0.0041	0.0034	0.013	0.1696	0.0037	0.0042	0.0042	0.0894	0.0143	0.0035	0.0036	0.0041	0.1374	0.0907	0.0116	0.0047	0.0043	0.0309	0.0048	0.0078	0.1674
16	rs78635141	58955837	1.11	0.375177619549844	1.73	0.187497716434302	0.682588471841422	0.317412186352451	0.1344	0.0698	0.0039	0.0038	0.0082	0.0042	0.0035	0.013	0.1693	0.0038	0.0042	0.0043	0.0892	0.0144	0.0036	0.0037	0.0042	0.1377	0.0904	0.0115	0.0047	0.0041	0.031	0.0048	0.0078	0.1671
16	rs72794472	58956175	1.11	0.375177619549844	1.72	0.204795704918344	0.684338363039098	0.320682052288788	0.1344	0.0698	0.0039	0.0038	0.0082	0.0042	0.0035	0.013	0.1693	0.0038	0.0042	0.0043	0.0892	0.0144	0.0036	0.0037	0.0042	0.1377	0.0904	0.0115	0.0047	0.0041	0.031	0.0048	0.0078	0.1671
16	rs67391420	58960421	1.11	0.375177619549844	1.72	0.204795704918344	0.708231822295094	0.345329538580049	0.1343	0.0698	0.0039	0.0038	0.0082	0.0043	0.0036	0.013	0.1692	0.0038	0.0042	0.0043	0.0891	0.0145	0.0036	0.0037	0.0042	0.1379	0.0903	0.0115	0.0047	0.004	0.031	0.0048	0.0078	0.1669
16	rs1370257	58965699	1.11	0.375177619549844	1.72	0.204795704918344	0.726110098925344	0.375943519655592	0.1343	0.0698	0.004	0.0039	0.0082	0.0044	0.0037	0.013	0.169	0.0039	0.0042	0.0044	0.089	0.0145	0.0036	0.0038	0.0042	0.1382	0.0902	0.0115	0.0048	0.0039	0.0308	0.0049	0.0078	0.1667
16	rs16960638	58972045	1.11	0.375177619549844	1.72	0.204795704918344	0.755504986729442	0.33055052134731	0.1344	0.0695	0.0041	0.0039	0.0083	0.0045	0.0039	0.0124	0.1686	0.0039	0.0042	0.0045	0.0895	0.0145	0.0038	0.0039	0.0045	0.1386	0.09	0.0115	0.0048	0.0039	0.0304	0.0049	0.0078	0.1665
16	rs9933551	58972489	1.11	0.375177619549844	1.71	0.223208546872115	0.779218219303616	0.343100773282828	0.1344	0.0695	0.0041	0.0039	0.0083	0.0045	0.0039	0.0124	0.1685	0.0039	0.0042	0.0045	0.0895	0.0145	0.0038	0.0039	0.0047	0.1386	0.09	0.0116	0.0048	0.0039	0.0303	0.0049	0.0078	0.1663
16	rs11859025	58972768	1.11	0.375177619549844	1.71	0.223208546872115	0.776053429716797	0.316445241165028	0.1344	0.0695	0.0041	0.0039	0.0083	0.0045	0.0039	0.0124	0.1685	0.0039	0.0042	0.0045	0.0895	0.0145	0.0038	0.0039	0.0047	0.1386	0.09	0.0116	0.0048	0.0039	0.0303	0.0049	0.0078	0.1664
16	rs117070796	58981594	1.11	0.375177619549844	1.71	0.223208546872115	0.82854666890808	0.338409331429494	0.1336	0.0696	0.0044	0.0043	0.0082	0.0047	0.0041	0.0124	0.1678	0.0038	0.0041	0.0045	0.0896	0.0144	0.0037	0.0043	0.0049	0.1386	0.0899	0.0117	0.0049	0.0038	0.0301	0.0049	0.0077	0.1663
16	rs78650126	58982639	1.11	0.375177619549844	1.71	0.223208546872115	0.835699699161065	0.344338462261665	0.1336	0.0696	0.0045	0.0043	0.0082	0.0047	0.0042	0.0124	0.1678	0.0038	0.0041	0.0046	0.0896	0.0144	0.0037	0.0043	0.005	0.1386	0.0898	0.0117	0.0049	0.0038	0.0301	0.0049	0.0077	0.1663
16	rs10500408	58984737	1.11	0.375177619549844	1.71	0.223208546872115	0.857557506578052	0.379503284695167	0.1334	0.0697	0.0045	0.0044	0.0081	0.0048	0.0042	0.0124	0.1677	0.0038	0.0041	0.0046	0.0897	0.0144	0.0037	0.0044	0.005	0.1386	0.0898	0.0117	0.0049	0.0038	0.03	0.0049	0.0075	0.1663
16	rs7204715	58991713	1.12	0.339600448506511	1.71	0.223208546872115	0.888461651015372	0.414170130760809	0.1333	0.0696	0.0046	0.0045	0.0081	0.0049	0.0043	0.0124	0.1674	0.0038	0.0041	0.0046	0.0897	0.0144	0.0037	0.0046	0.0051	0.1386	0.0898	0.0117	0.0049	0.0038	0.03	0.0049	0.0075	0.1663
16	rs116408797	58992856	1.12	0.339600448506511	1.71	0.223208546872115	0.8900966595968	0.41130384207908	0.1332	0.0697	0.0046	0.0046	0.0081	0.0049	0.0043	0.0124	0.1673	0.0038	0.0041	0.0046	0.0897	0.0144	0.0037	0.0046	0.0051	0.1387	0.0898	0.0117	0.0049	0.0038	0.0299	0.0049	0.0075	0.1663
16	rs79273709	58993693	1.12	0.339600448506511	1.71	0.223208546872115	0.89599315373861	0.396925592817307	0.1332	0.0697	0.0046	0.0046	0.0081	0.0049	0.0043	0.0125	0.1673	0.0038	0.0041	0.0046	0.0897	0.0144	0.0037	0.0046	0.0051	0.1387	0.0898	0.0117	0.0049	0.0038	0.0299	0.0049	0.0075	0.1664
16	rs1437194	59000291	1.12	0.339600448506511	1.71	0.223208546872115	0.943330776486628	0.457127239519152	0.1329	0.0697	0.0046	0.0047	0.0082	0.0049	0.0044	0.0127	0.1669	0.0037	0.0041	0.0046	0.0897	0.0144	0.0036	0.0047	0.0052	0.1387	0.0897	0.0117	0.0049	0.0037	0.0298	0.0049	0.0074	0.1666
16	rs1865972	59000688	1.12	0.339600448506511	1.71	0.223208546872115	0.961839097967144	0.457796850870385	0.133	0.0696	0.0046	0.0048	0.0082	0.0049	0.0044	0.0127	0.167	0.0037	0.0041	0.0046	0.0898	0.0144	0.0036	0.0045	0.0052	0.1386	0.0898	0.0117	0.0049	0.0037	0.0298	0.0049	0.0074	0.1665
16	rs4785011	59005027	1.13	0.306408690300974	1.71	0.223208546872115	0.987060018903582	0.463431723938066	0.1323	0.0702	0.0046	0.0048	0.0081	0.005	0.0047	0.0126	0.1668	0.0038	0.0041	0.0046	0.0891	0.0143	0.0035	0.0047	0.0054	0.1389	0.0906	0.0117	0.0049	0.0037	0.0291	0.0045	0.0071	0.1672
16	rs112799599	59009303	1.13	0.306408690300974	1.71	0.223208546872115	1.04344630420531	0.5416127111726	0.1314	0.0705	0.0046	0.0051	0.008	0.005	0.0052	0.0126	0.1665	0.0038	0.0041	0.0047	0.0881	0.0144	0.0035	0.0049	0.0056	0.1391	0.0911	0.0117	0.0047	0.0038	0.0286	0.0046	0.0071	0.1673
16	rs1579637	59009609	1.13	0.306408690300974	1.7	0.24276969786222	1.05087925601019	0.55451381396639	0.1313	0.0705	0.0046	0.0052	0.008	0.005	0.0053	0.0126	0.1664	0.0038	0.0041	0.0047	0.088	0.0145	0.0035	0.0049	0.0056	0.1391	0.0912	0.0117	0.0047	0.0038	0.0285	0.0046	0.0071	0.1673
16	rs9927197	59010778	1.13	0.306408690300974	1.7	0.24276969786222	1.14841873706671	0.575422635737507	0.1314	0.0706	0.0046	0.0052	0.0081	0.0048	0.0055	0.0124	0.1663	0.0038	0.0041	0.0047	0.0873	0.0147	0.0038	0.005	0.0057	0.1392	0.0915	0.0118	0.0046	0.0038	0.0284	0.0044	0.0071	0.1673
16	rs73548019	59017755	1.13	0.306408690300974	1.7	0.24276969786222	1.1797938488201	0.590940743840993	0.1314	0.0707	0.0046	0.0052	0.0081	0.0048	0.0055	0.0124	0.1663	0.0039	0.0041	0.0047	0.0872	0.0148	0.0038	0.005	0.0058	0.139	0.0915	0.0118	0.0046	0.0039	0.0283	0.0044	0.0072	0.1672
16	rs7202228	59020382	1.13	0.306408690300974	1.65	0.358901199458623	1.16862869639864	0.565792461138587	0.1316	0.0705	0.0046	0.0053	0.0082	0.0048	0.0055	0.0124	0.1663	0.0037	0.0041	0.0048	0.0874	0.0148	0.004	0.005	0.0058	0.1389	0.0912	0.0118	0.0046	0.0039	0.0283	0.0044	0.0072	0.1673
16	rs7203978	59021396	1.13	0.306408690300974	1.65	0.358901199458623	1.19357827954544	0.592655209545446	0.1315	0.0703	0.0046	0.0054	0.0082	0.0048	0.0055	0.0124	0.1663	0.0037	0.0042	0.0048	0.0874	0.0148	0.0039	0.005	0.0058	0.1387	0.0911	0.0118	0.0046	0.0039	0.0283	0.0044	0.0072	0.1676
16	rs116997330	59029950	1.13	0.306408690300974	1.65	0.358901199458623	2.69520213053391	1.68090486730152	0.1319	0.0715	0.0044	0.007	0.0082	0.0049	0.0072	0.0128	0.1645	0.0037	0.0042	0.0041	0.09	0.0146	0.004	0.0049	0.0072	0.1347	0.0947	0.011	0.0054	0.0035	0.0246	0.0039	0.0075	0.1657
16	rs7202257	59034107	1.12	0.339600448506511	1.65	0.358901199458623	1.81937875672668	1.23211208985056	0.1322	0.0721	0.0041	0.0067	0.0074	0.0044	0.0064	0.0129	0.166	0.0036	0.0042	0.0038	0.0917	0.0138	0.0039	0.0043	0.0066	0.1357	0.0959	0.0108	0.0055	0.0033	0.0235	0.0038	0.0072	0.1661
16	rs78869624	59034592	1.12	0.339600448506511	1.65	0.358901199458623	1.82852556224033	1.2404310526244	0.1322	0.0721	0.0041	0.0067	0.0074	0.0044	0.0064	0.0129	0.166	0.0036	0.0042	0.0038	0.0917	0.0137	0.0039	0.0043	0.0066	0.1357	0.0958	0.0108	0.0055	0.0033	0.0235	0.0038	0.0072	0.1661
16	rs77991685	59034809	1.12	0.339600448506511	1.65	0.358901199458623	1.83186538253547	1.24526051998287	0.1322	0.0721	0.0041	0.0067	0.0074	0.0044	0.0064	0.0129	0.166	0.0036	0.0042	0.0039	0.0917	0.0137	0.0039	0.0043	0.0066	0.1357	0.0958	0.0108	0.0055	0.0033	0.0235	0.0038	0.0072	0.1661
16	rs9972774	59037493	1.12	0.339600448506511	1.65	0.358901199458623	2.05121326965566	1.32700719176412	0.1322	0.0721	0.0041	0.007	0.0073	0.0045	0.0065	0.0129	0.1658	0.0036	0.0042	0.0039	0.092	0.0137	0.0039	0.0043	0.0067	0.1356	0.0957	0.0108	0.0056	0.0033	0.0234	0.0039	0.0072	0.166
16	rs7188913	59040360	1.12	0.339600448506511	1.65	0.358901199458623	1.97709662314443	1.32852307731102	0.1324	0.0722	0.0041	0.0069	0.0072	0.0045	0.0064	0.013	0.1655	0.0036	0.0042	0.0039	0.0924	0.0137	0.0039	0.0043	0.0066	0.1357	0.0957	0.0108	0.0056	0.0032	0.0233	0.0038	0.0071	0.1661
16	rs7189288	59041233	1.12	0.339600448506511	1.65	0.358901199458623	1.94962178070777	1.32616515937112	0.1325	0.0723	0.0041	0.0069	0.0072	0.0045	0.0064	0.013	0.1654	0.0036	0.0042	0.0039	0.0925	0.0136	0.0039	0.0043	0.0066	0.1357	0.0958	0.0108	0.0056	0.0032	0.0233	0.0038	0.0071	0.1661
16	rs1898365	59041361	1.12	0.339600448506511	1.65	0.358901199458623	1.9779814904096	1.32565998325499	0.1325	0.0723	0.0041	0.0069	0.0072	0.0044	0.0064	0.013	0.1654	0.0036	0.0042	0.0039	0.0926	0.0136	0.0039	0.0043	0.0066	0.1357	0.0958	0.0108	0.0055	0.0031	0.0233	0.0038	0.0071	0.1661
16	rs117218467	59043630	1.12	0.339600448506511	1.65	0.358901199458623	1.9365370517782	1.3406606356431	0.1325	0.0723	0.004	0.0069	0.0072	0.0044	0.0064	0.013	0.1656	0.0036	0.0041	0.0039	0.0927	0.0136	0.0038	0.0043	0.0066	0.1358	0.0959	0.0107	0.0055	0.0031	0.0232	0.0037	0.007	0.1662
16	rs16960775	59044591	1.13	0.306408690300974	1.65	0.358901199458623	1.74179794377377	1.4193155723785	0.1328	0.0724	0.0036	0.0068	0.0068	0.0044	0.0061	0.0131	0.166	0.0035	0.004	0.0037	0.094	0.0133	0.0038	0.0042	0.0064	0.1362	0.0965	0.0107	0.0057	0.0029	0.0223	0.0035	0.0069	0.1667
16	rs73550006	59045060	1.12	0.339600448506511	1.64	0.38599849551783	1.6160474133301	1.50075095874066	0.1317	0.0731	0.0034	0.0067	0.0065	0.0045	0.0058	0.0132	0.1668	0.0035	0.0039	0.0035	0.0956	0.0131	0.0037	0.0041	0.0063	0.1365	0.0967	0.0105	0.0057	0.0027	0.0215	0.0033	0.0071	0.1671
16	rs8051041	59045198	1.12	0.339600448506511	1.64	0.38599849551783	1.57436837433342	1.50865900623867	0.1313	0.0732	0.0033	0.0066	0.0064	0.0045	0.0057	0.0131	0.1675	0.0035	0.0039	0.0035	0.096	0.013	0.0037	0.004	0.0062	0.1366	0.097	0.0105	0.0057	0.0026	0.0213	0.0032	0.0071	0.167
16	rs62065038	59049858	1.12	0.339600448506511	1.64	0.38599849551783	0.988170083265038	1.13716913164384	0.1316	0.0738	0.0025	0.0057	0.0057	0.0037	0.0045	0.0133	0.1698	0.0032	0.0036	0.0032	0.0967	0.0127	0.0034	0.0035	0.005	0.1375	0.0972	0.0104	0.0058	0.0024	0.0213	0.0028	0.0074	0.1699
16	rs16960789	59055838	1.12	0.339600448506511	1.64	0.38599849551783	0.950548138004616	1.11556941129631	0.1316	0.0739	0.0024	0.0056	0.0055	0.0036	0.0044	0.0133	0.1701	0.0031	0.0036	0.003	0.0968	0.0126	0.0034	0.0035	0.0048	0.1379	0.0972	0.0104	0.0058	0.0024	0.0213	0.0028	0.0074	0.1703
16	rs4785018	59061365	1.12	0.339600448506511	1.64	0.38599849551783	0.922562947508264	1.09909389126877	0.1317	0.0739	0.0024	0.0055	0.0054	0.0036	0.0044	0.0134	0.1703	0.0031	0.0035	0.0029	0.0969	0.0126	0.0034	0.0035	0.0047	0.138	0.0973	0.0104	0.0057	0.0024	0.0213	0.0027	0.0073	0.1704
16	rs79108241	59061914	1.12	0.339600448506511	1.64	0.38599849551783	0.922230898907036	1.09730226142476	0.1317	0.0739	0.0024	0.0055	0.0054	0.0036	0.0044	0.0134	0.1704	0.0031	0.0035	0.0029	0.0969	0.0125	0.0034	0.0035	0.0047	0.138	0.0973	0.0104	0.0057	0.0024	0.0213	0.0027	0.0073	0.1704
16	rs1865970	59067627	1.11	0.375177619549844	1.64	0.38599849551783	0.898044372437882	1.09372062437531	0.1316	0.0739	0.0023	0.0054	0.0053	0.0036	0.0044	0.0135	0.1705	0.0031	0.0035	0.0029	0.0968	0.0125	0.0034	0.0034	0.0047	0.138	0.0973	0.0104	0.0057	0.0024	0.0213	0.0027	0.0075	0.1705
16	rs118097613	59075114	1.11	0.375177619549844	1.64	0.38599849551783	0.846398398179455	1.08445104204464	0.1317	0.0739	0.0023	0.0054	0.0052	0.0036	0.0043	0.0136	0.1707	0.0031	0.0034	0.0029	0.0967	0.0123	0.0034	0.0034	0.0046	0.1381	0.0973	0.0104	0.0057	0.0024	0.0212	0.0027	0.0077	0.1705
16	rs1469912	59084787	1.11	0.375177619549844	1.64	0.38599849551783	0.79037787679495	1.0455841362052	0.1318	0.074	0.0023	0.0053	0.0052	0.0036	0.0043	0.0135	0.171	0.003	0.0034	0.0029	0.0967	0.0122	0.0034	0.0034	0.0045	0.1381	0.0973	0.0104	0.0057	0.0023	0.0212	0.0027	0.0078	0.1706
16	rs116890612	59086296	1.11	0.375177619549844	1.64	0.38599849551783	0.788901480723847	1.04413183595493	0.1318	0.074	0.0023	0.0053	0.0052	0.0036	0.0043	0.0135	0.171	0.003	0.0034	0.0029	0.0967	0.0122	0.0034	0.0034	0.0045	0.1381	0.0973	0.0104	0.0057	0.0023	0.0212	0.0027	0.0078	0.1706
16	rs12444537	59090095	1.11	0.375177619549844	1.64	0.38599849551783	0.776824813015373	1.05948082260829	0.1318	0.074	0.0023	0.0053	0.0052	0.0036	0.0043	0.0136	0.171	0.003	0.0034	0.0029	0.0967	0.0122	0.0034	0.0035	0.0045	0.1381	0.0973	0.0104	0.0057	0.0023	0.0212	0.0027	0.0078	0.1706
16	rs190849466	59092234	1.11	0.375177619549844	1.64	0.38599849551783	0.761690124649383	1.08233898086405	0.1319	0.074	0.0023	0.0053	0.0052	0.0036	0.0043	0.0136	0.171	0.0031	0.0034	0.0029	0.0966	0.0122	0.0034	0.0035	0.0045	0.1381	0.0973	0.0104	0.0055	0.0023	0.0212	0.0027	0.0078	0.1706
16	rs7500205	59094461	1.11	0.375177619549844	1.64	0.38599849551783	0.745094032909816	1.07097955879912	0.1319	0.0741	0.0024	0.0053	0.0052	0.0036	0.0043	0.0136	0.1709	0.0031	0.0034	0.0029	0.0966	0.0122	0.0034	0.0035	0.0046	0.1381	0.0972	0.0104	0.0055	0.0023	0.0211	0.0027	0.0078	0.1706
16	rs35015989	59097607	1.11	0.375177619549844	1.63	0.414449909043039	0.721472624855358	1.04042213850343	0.1319	0.0741	0.0025	0.0053	0.0052	0.0036	0.0043	0.0136	0.1709	0.0031	0.0035	0.0029	0.0966	0.0122	0.0034	0.0035	0.0046	0.138	0.0972	0.0104	0.0055	0.0023	0.0209	0.0028	0.0078	0.1706
16	rs4133364	59098285	1.11	0.375177619549844	1.64	0.38599849551783	0.721397934658036	1.04138964465743	0.1319	0.0741	0.0025	0.0053	0.0052	0.0036	0.0043	0.0137	0.1708	0.0031	0.0035	0.0029	0.0968	0.0122	0.0033	0.0035	0.0046	0.1381	0.0972	0.0104	0.0055	0.0023	0.0209	0.0028	0.0078	0.1706
16	rs12921248	59101340	1.11	0.375177619549844	1.63	0.414449909043039	0.721472624855358	1.03268823796268	0.1319	0.0741	0.0025	0.0053	0.0052	0.0036	0.0043	0.0137	0.1708	0.0031	0.0035	0.0029	0.0968	0.0122	0.0033	0.0035	0.0045	0.138	0.0972	0.0104	0.0055	0.0023	0.0209	0.0028	0.0078	0.1706
16	rs115714580	59124681	1.11	0.375177619549844	1.63	0.414449909043039	0.69407202972151	0.995464312457301	0.1319	0.0741	0.0025	0.0053	0.0052	0.0036	0.0042	0.0138	0.1706	0.0031	0.0036	0.0029	0.0967	0.0122	0.0033	0.0035	0.0045	0.1379	0.0971	0.0104	0.0056	0.0023	0.021	0.0029	0.0078	0.1706
16	rs35575319	59126918	1.11	0.375177619549844	1.63	0.414449909043039	0.689892925453675	0.991788391265654	0.1319	0.0741	0.0025	0.0053	0.0052	0.0036	0.0042	0.0138	0.1706	0.0031	0.0036	0.0029	0.0968	0.0122	0.0033	0.0035	0.0045	0.1378	0.0971	0.0104	0.0056	0.0023	0.021	0.003	0.0078	0.1706
16	rs80178839	59143505	1.11	0.375177619549844	1.63	0.414449909043039	0.681495810394929	0.964859870311371	0.1319	0.0741	0.0025	0.0053	0.0052	0.0037	0.0042	0.0139	0.1704	0.0032	0.0037	0.0029	0.0968	0.0122	0.0034	0.0035	0.0044	0.1378	0.097	0.0104	0.0056	0.0023	0.021	0.003	0.0078	0.1706
16	rs76788392	59153064	1.11	0.375177619549844	1.63	0.414449909043039	0.661459632040698	0.929551892086316	0.1318	0.0741	0.0025	0.0053	0.0053	0.0037	0.0042	0.0139	0.1702	0.0032	0.0037	0.0029	0.0969	0.0122	0.0034	0.0035	0.0044	0.1377	0.097	0.0104	0.0056	0.0023	0.021	0.0031	0.0079	0.1706
16	rs118161945	59153568	1.11	0.375177619549844	1.64	0.38599849551783	0.660669538997287	0.926398064897418	0.1318	0.0741	0.0025	0.0053	0.0053	0.0037	0.0042	0.0139	0.1702	0.0032	0.0037	0.0029	0.0969	0.0122	0.0034	0.0035	0.0044	0.1377	0.097	0.0104	0.0056	0.0023	0.021	0.0031	0.0079	0.1706
16	rs78911275	59154620	1.11	0.375177619549844	1.64	0.38599849551783	0.658158446835102	0.919939420675031	0.1318	0.0741	0.0025	0.0053	0.0053	0.0037	0.0042	0.0139	0.1701	0.0032	0.0038	0.0029	0.0969	0.0122	0.0034	0.0035	0.0044	0.1377	0.0969	0.0104	0.0056	0.0023	0.021	0.0031	0.0079	0.1706
16	rs79559058	59159831	1.11	0.375177619549844	1.64	0.38599849551783	0.648655797585299	0.908933449277923	0.1318	0.0741	0.0025	0.0053	0.0053	0.0037	0.0042	0.0139	0.17	0.0032	0.0038	0.0029	0.097	0.0122	0.0034	0.0035	0.0044	0.1376	0.0969	0.0105	0.0056	0.0023	0.021	0.0031	0.0079	0.1706
16	rs62060332	59177709	1.11	0.375177619549844	1.64	0.38599849551783	0.602847203139284	0.869069021582043	0.1318	0.0741	0.0026	0.0052	0.0053	0.0038	0.0041	0.0139	0.1697	0.0032	0.0038	0.0029	0.0972	0.0121	0.0034	0.0035	0.0043	0.1375	0.0969	0.0105	0.0057	0.0023	0.0211	0.0031	0.0079	0.1707
16	rs67602324	59185953	1.11	0.375177619549844	1.64	0.38599849551783	0.535882372762321	0.764025143316452	0.1317	0.0742	0.0027	0.0052	0.0053	0.0039	0.0039	0.014	0.1689	0.0033	0.0038	0.003	0.0979	0.012	0.0034	0.0035	0.004	0.137	0.0969	0.0107	0.0058	0.0023	0.0212	0.0032	0.008	0.1709
16	rs72784178	59187457	1.11	0.375177619549844	1.64	0.38599849551783	0.535817197146601	0.753893120877415	0.1318	0.0743	0.0028	0.0052	0.0053	0.0039	0.0039	0.0139	0.1688	0.0033	0.0039	0.003	0.0981	0.012	0.0034	0.0034	0.004	0.1369	0.0969	0.0107	0.0058	0.0023	0.0212	0.0031	0.008	0.1708
16	rs67443635	59190357	1.11	0.375177619549844	1.63	0.414449909043039	0.531718705712057	0.746803208346867	0.1318	0.0743	0.0028	0.0052	0.0053	0.004	0.0039	0.0139	0.1687	0.0033	0.0039	0.003	0.0982	0.012	0.0034	0.0034	0.004	0.1369	0.0969	0.0107	0.0058	0.0023	0.0212	0.0031	0.008	0.1708
16	rs4785022	59190700	1.11	0.375177619549844	1.63	0.414449909043039	0.531718705712057	0.746501834763184	0.1318	0.0743	0.0028	0.0052	0.0053	0.004	0.0039	0.0139	0.1687	0.0033	0.0039	0.003	0.0982	0.012	0.0034	0.0034	0.004	0.1369	0.0969	0.0107	0.0058	0.0023	0.0212	0.0031	0.008	0.1708
16	rs78681162	59193980	1.11	0.375177619549844	1.63	0.414449909043039	0.605535722614683	0.710384169938908	0.132	0.0743	0.0028	0.0052	0.0052	0.0039	0.0039	0.014	0.1685	0.0033	0.0038	0.0029	0.0983	0.012	0.0035	0.0034	0.0038	0.1369	0.0969	0.0107	0.0058	0.0023	0.0213	0.0031	0.008	0.1709
16	rs67662764	59194763	1.11	0.375177619549844	1.63	0.414449909043039	0.590851408742961	0.654120175913925	0.1321	0.0744	0.0029	0.0051	0.0051	0.0039	0.0038	0.014	0.1687	0.0033	0.0038	0.003	0.0983	0.0121	0.0035	0.0034	0.0036	0.1367	0.0971	0.0105	0.0058	0.0023	0.0213	0.0031	0.0081	0.171
16	rs74020408	59196067	1.11	0.375177619549844	1.63	0.414449909043039	0.623949504837011	0.582955709758999	0.1324	0.0746	0.0031	0.0051	0.0052	0.0038	0.0038	0.014	0.1678	0.0034	0.0037	0.0028	0.0983	0.0122	0.0035	0.0035	0.0034	0.1366	0.097	0.0106	0.0058	0.0025	0.0215	0.0033	0.0082	0.171
16	rs7194050	59197916	1.11	0.375177619549844	1.63	0.414449909043039	0.678803938349082	0.523096360519888	0.1328	0.0748	0.0033	0.0051	0.0052	0.0041	0.0038	0.0137	0.1676	0.0034	0.0037	0.0029	0.0972	0.0122	0.0035	0.0036	0.0033	0.1357	0.0977	0.0106	0.0059	0.0026	0.0215	0.0034	0.0082	0.1709
16	rs11648712	59200735	1.11	0.375177619549844	1.63	0.414449909043039	0.760848873357265	0.500077873694875	0.1328	0.0745	0.0033	0.0052	0.0052	0.0041	0.0038	0.0137	0.1673	0.0034	0.0037	0.003	0.0972	0.0123	0.0035	0.0036	0.0032	0.1353	0.0978	0.0107	0.0059	0.0026	0.0215	0.0034	0.0082	0.1715
16	rs8051529	59203276	1.11	0.375177619549844	1.62	0.444280725791627	0.775513659832753	0.487646580298748	0.1327	0.0742	0.0034	0.0053	0.0052	0.0041	0.0038	0.0136	0.1671	0.0034	0.0037	0.0031	0.0971	0.0123	0.0035	0.0036	0.0033	0.135	0.0982	0.0107	0.006	0.0027	0.0215	0.0034	0.0082	0.1719
16	rs57317446	59206366	1.11	0.375177619549844	1.62	0.444280725791627	0.74229319828164	0.407274209569924	0.1322	0.0738	0.0035	0.0052	0.0053	0.0043	0.0037	0.0132	0.1659	0.0035	0.0037	0.0033	0.0967	0.0122	0.0036	0.0038	0.003	0.1336	0.0992	0.0108	0.0062	0.0029	0.0214	0.0034	0.0084	0.1738
16	rs9939250	59207908	1.11	0.375177619549844	1.62	0.444280725791627	0.759320367072313	0.399247643829929	0.1322	0.0738	0.0034	0.0052	0.0053	0.0043	0.0037	0.0131	0.166	0.0035	0.0037	0.0033	0.0968	0.0122	0.0035	0.0038	0.0029	0.1337	0.0992	0.0107	0.0063	0.0029	0.0214	0.0034	0.0084	0.1739
16	rs78994225	59214216	1.11	0.375177619549844	1.62	0.444280725791627	0.758938450577207	0.331407455090341	0.1318	0.0736	0.0034	0.005	0.0052	0.0045	0.0035	0.013	0.1658	0.0035	0.0038	0.0034	0.0969	0.0125	0.0036	0.0039	0.0029	0.1326	0.0992	0.011	0.0064	0.0031	0.0215	0.0036	0.0083	0.1744
16	rs4238807	59223066	1.11	0.375177619549844	1.61	0.475515229965307	1.0269954338785	0.159623183808191	0.1305	0.0732	0.0033	0.0045	0.005	0.0051	0.0031	0.0127	0.1652	0.0036	0.0038	0.0037	0.0973	0.0136	0.004	0.0042	0.0028	0.1295	0.0992	0.0116	0.0067	0.0037	0.0221	0.0043	0.0081	0.1759
16	rs62057975	59225593	1.11	0.375177619549844	1.62	0.444280725791627	1.0253475037451	0.156060166133246	0.1305	0.0731	0.0033	0.0044	0.005	0.0051	0.0031	0.0127	0.1652	0.0036	0.0038	0.0037	0.0973	0.0136	0.004	0.0042	0.0028	0.1295	0.0992	0.0117	0.0067	0.0037	0.0221	0.0043	0.0081	0.176
16	rs11643282	59228386	1.11	0.375177619549844	1.62	0.444280725791627	1.01651909705454	0.155197818379326	0.1307	0.0731	0.0033	0.0044	0.005	0.0051	0.0031	0.0127	0.1651	0.0036	0.0038	0.0037	0.0973	0.0136	0.0041	0.0043	0.0028	0.1295	0.0992	0.0117	0.0067	0.0037	0.0221	0.0043	0.008	0.1759
16	rs35950258	59229961	1.11	0.375177619549844	1.62	0.444280725791627	1.00918581968166	0.145825604307514	0.1307	0.0731	0.0033	0.0044	0.005	0.0051	0.0031	0.0127	0.1651	0.0036	0.0038	0.0037	0.0972	0.0136	0.0041	0.0043	0.0028	0.1293	0.0993	0.0117	0.0066	0.0037	0.0221	0.0043	0.008	0.1759
16	rs9927766	59234144	1.11	0.375177619549844	1.61	0.475515229965307	0.96555857315653	0.127548514627829	0.1306	0.0731	0.0033	0.0043	0.005	0.0051	0.0031	0.0127	0.1651	0.0036	0.0039	0.0037	0.0971	0.0136	0.0042	0.0043	0.0027	0.1294	0.0993	0.0118	0.0066	0.0037	0.0221	0.0044	0.008	0.1761
16	rs9932949	59235441	1.11	0.375177619549844	1.61	0.475515229965307	0.942744320129586	0.114616867058012	0.1306	0.073	0.0033	0.0043	0.005	0.005	0.0031	0.0127	0.1651	0.0036	0.0039	0.0037	0.0971	0.0136	0.0042	0.0043	0.0027	0.1294	0.0993	0.0118	0.0066	0.0037	0.022	0.0044	0.008	0.1762
16	rs4427784	59236247	1.11	0.375177619549844	1.61	0.475515229965307	0.905939329549677	0.109272280801697	0.1306	0.073	0.0033	0.0043	0.005	0.005	0.003	0.0127	0.1651	0.0036	0.0039	0.0037	0.0971	0.0136	0.0042	0.0043	0.0027	0.1292	0.0994	0.0116	0.0066	0.0037	0.0222	0.0044	0.0081	0.1763
16	rs11639585	59238307	1.12	0.339600448506511	1.61	0.475515229965307	0.896075164666595	0.0803870185287636	0.1302	0.0728	0.0034	0.004	0.0049	0.005	0.003	0.0126	0.1649	0.0036	0.0039	0.0038	0.0974	0.0136	0.0043	0.0043	0.0026	0.129	0.0997	0.0118	0.0068	0.0039	0.0224	0.0046	0.0081	0.176
16	rs12925511	59241318	1.11	0.375177619549844	1.61	0.475515229965307	0.727833793070828	0.0206468682382012	0.1291	0.0728	0.0036	0.0034	0.0047	0.0049	0.0028	0.0126	0.1646	0.0036	0.004	0.0039	0.0978	0.0131	0.0045	0.0044	0.0024	0.1293	0.1	0.0121	0.0067	0.0043	0.0231	0.005	0.0083	0.1755
16	rs58221203	59251894	1.1	0.413206464175836	1.61	0.475515229965307	0.806540122106184	0.00627727001482072	0.1279	0.073	0.0035	0.0027	0.0046	0.0048	0.0026	0.0126	0.1651	0.0036	0.0042	0.004	0.0978	0.0126	0.0049	0.0045	0.0021	0.1295	0.1001	0.0125	0.0066	0.0049	0.0237	0.0056	0.0085	0.1748
16	rs7187664	59253397	1.1	0.413206464175836	1.61	0.475515229965307	0.798090005448896	0.00567335622707186	0.1279	0.073	0.0035	0.0026	0.0046	0.0048	0.0026	0.0126	0.1651	0.0036	0.0042	0.004	0.0978	0.0126	0.0049	0.0045	0.0021	0.1295	0.1	0.0125	0.0066	0.0049	0.0237	0.0056	0.0085	0.1748
16	rs75562424	59270485	1.1	0.413206464175836	1.61	0.475515229965307	0.803719149012718	0.005589721542977	0.1277	0.073	0.0036	0.0026	0.0046	0.0048	0.0026	0.0126	0.1652	0.0037	0.0042	0.004	0.0978	0.0126	0.005	0.0045	0.0021	0.1293	0.1001	0.0125	0.0066	0.0049	0.0238	0.0057	0.0085	0.1747
16	rs75844456	59274734	1.1	0.413206464175836	1.61	0.475515229965307	0.745624442011875	0.00409046030590533	0.1273	0.0726	0.0036	0.0025	0.0045	0.0046	0.0025	0.0127	0.1654	0.0038	0.0044	0.0041	0.0977	0.0127	0.0051	0.0044	0.002	0.1292	0.1005	0.0125	0.0067	0.0049	0.0237	0.0058	0.0085	0.1747
16	rs118140688	59303044	1.1	0.413206464175836	1.61	0.475515229965307	0.693998614878993	0.00319849812721499	0.1271	0.0725	0.0037	0.0025	0.0045	0.0045	0.0024	0.0128	0.1654	0.0038	0.0044	0.004	0.0977	0.0127	0.0051	0.0043	0.002	0.1293	0.1008	0.0125	0.0067	0.005	0.0237	0.0059	0.0086	0.1746
16	rs10492913	59304454	1.1	0.413206464175836	1.61	0.475515229965307	0.692164371887925	0.00309155458713481	0.127	0.0725	0.0037	0.0025	0.0045	0.0045	0.0024	0.0128	0.1654	0.0038	0.0044	0.004	0.0977	0.0127	0.0051	0.0043	0.002	0.1293	0.1007	0.0125	0.0067	0.005	0.0237	0.0059	0.0086	0.1746
16	rs12445531	59316404	1.1	0.413206464175836	1.61	0.475515229965307	0.695761528530998	0.00310671078339907	0.127	0.0725	0.0037	0.0025	0.0045	0.0045	0.0024	0.0128	0.1654	0.0038	0.0044	0.004	0.0977	0.0127	0.0051	0.0043	0.002	0.1293	0.1007	0.0125	0.0067	0.005	0.0237	0.0059	0.0086	0.1746
16	rs118107189	59328491	1.1	0.413206464175836	1.61	0.475515229965307	0.71588036995148	0.00398547738680075	0.127	0.0725	0.0037	0.0024	0.0045	0.0045	0.0024	0.0128	0.1654	0.0039	0.0044	0.004	0.0976	0.0127	0.0052	0.0043	0.0019	0.1294	0.1008	0.0126	0.0068	0.005	0.0237	0.006	0.0086	0.1746
16	rs12149949	59331715	1.1	0.413206464175836	1.61	0.475515229965307	0.730535373472565	0.00389911653175431	0.127	0.0725	0.0036	0.0024	0.0045	0.0044	0.0023	0.0127	0.1654	0.0039	0.0044	0.0041	0.0975	0.0127	0.0052	0.0044	0.0019	0.1295	0.1008	0.0126	0.0069	0.005	0.0238	0.006	0.0086	0.1747
16	rs2036807	59331902	1.1	0.413206464175836	1.61	0.475515229965307	0.726484661369388	0.00384779053540982	0.127	0.0725	0.0037	0.0024	0.0045	0.0044	0.0023	0.0127	0.1654	0.0039	0.0044	0.0041	0.0975	0.0127	0.0052	0.0044	0.0019	0.1295	0.1008	0.0126	0.0069	0.005	0.0238	0.006	0.0086	0.1747
16	rs56368750	59333417	1.1	0.413206464175836	1.6	0.508176723760061	0.716103689715297	0.00383076358338138	0.127	0.0725	0.0037	0.0024	0.0045	0.0044	0.0023	0.0126	0.1655	0.0039	0.0044	0.0041	0.0975	0.0127	0.0052	0.0044	0.0019	0.1295	0.1008	0.0126	0.0069	0.005	0.0238	0.006	0.0086	0.1747
16	rs4784075	59335284	1.09	0.453749840114468	1.6	0.508176723760061	0.679749186189695	0.00381377747685128	0.1269	0.0725	0.0037	0.0024	0.0046	0.0044	0.0023	0.0126	0.1655	0.004	0.0044	0.0041	0.0973	0.0126	0.0052	0.0044	0.0019	0.1294	0.1008	0.0126	0.0069	0.005	0.0238	0.006	0.0086	0.1748
16	rs17185953	59353394	1.09	0.453749840114468	1.59	0.542287549749139	0.703350020772117	0.0064108863805996	0.1265	0.073	0.0037	0.0024	0.0045	0.0044	0.0023	0.0126	0.1655	0.0039	0.0044	0.0041	0.0971	0.0124	0.0052	0.0043	0.0019	0.1298	0.1011	0.0126	0.0069	0.0051	0.024	0.0061	0.0087	0.1742
16	rs117506111	59367885	1.09	0.453749840114468	1.59	0.542287549749139	0.738138372788037	0.00765562443403855	0.1264	0.0732	0.0037	0.0024	0.0045	0.0044	0.0023	0.0126	0.1654	0.0039	0.0043	0.0042	0.0971	0.0123	0.0053	0.0043	0.0019	0.1298	0.1009	0.0126	0.0069	0.0052	0.024	0.0061	0.0088	0.174
16	rs56176679	59370367	1.09	0.453749840114468	1.59	0.542287549749139	0.733918560889659	0.00726765541753995	0.1264	0.0732	0.0037	0.0024	0.0045	0.0044	0.0023	0.0126	0.1654	0.0039	0.0043	0.0042	0.0971	0.0123	0.0053	0.0043	0.0019	0.1298	0.1009	0.0126	0.0069	0.0052	0.024	0.0061	0.0088	0.174
16	rs117670871	59372016	1.09	0.453749840114468	1.58	0.577869115575703	0.733015703268291	0.00787848951321083	0.1264	0.0732	0.0037	0.0024	0.0045	0.0044	0.0023	0.0126	0.1653	0.0039	0.0043	0.0042	0.0971	0.0123	0.0053	0.0043	0.0019	0.1298	0.1009	0.0126	0.0069	0.0052	0.024	0.0061	0.0088	0.174
16	rs2113220	59389266	1.09	0.453749840114468	1.57	0.614941920479678	0.775590759809603	0.011078144951507	0.1263	0.0738	0.0038	0.0023	0.0046	0.0044	0.0024	0.0125	0.1648	0.004	0.0041	0.0044	0.0972	0.0121	0.0056	0.0043	0.0019	0.1297	0.1002	0.0128	0.0069	0.0056	0.0241	0.0062	0.0088	0.1735
16	rs67689858	59390195	1.09	0.453749840114468	1.56	0.653525583231	0.770893770263376	0.0107242275523274	0.1263	0.0739	0.0038	0.0023	0.0046	0.0045	0.0024	0.0125	0.1648	0.004	0.0041	0.0044	0.0972	0.0121	0.0056	0.0043	0.0019	0.1298	0.1002	0.0128	0.0069	0.0056	0.0241	0.0062	0.0088	0.1734
16	rs8044360	59393690	1.09	0.453749840114468	1.56	0.653525583231	0.76092533395308	0.0106949989788103	0.1263	0.0739	0.0038	0.0023	0.0046	0.0045	0.0024	0.0125	0.1648	0.004	0.0041	0.0044	0.0972	0.0121	0.0056	0.0043	0.0019	0.1298	0.1002	0.0128	0.0069	0.0057	0.0241	0.0062	0.0088	0.1734
16	rs117029544	59403302	1.09	0.453749840114468	1.57	0.614941920479678	0.768972366938064	0.0123314675534143	0.1264	0.0739	0.0039	0.0023	0.0046	0.0045	0.0024	0.0125	0.1647	0.0039	0.0041	0.0044	0.0972	0.0121	0.0056	0.0043	0.0019	0.1298	0.1001	0.0128	0.0069	0.0057	0.0242	0.0063	0.0088	0.1734
16	rs34843420	59404003	1.09	0.453749840114468	1.56	0.653525583231	0.764905911087771	0.0118650341543469	0.1264	0.0739	0.0039	0.0023	0.0046	0.0045	0.0024	0.0125	0.1647	0.0039	0.0041	0.0044	0.0972	0.012	0.0056	0.0043	0.0019	0.1298	0.1001	0.0128	0.0069	0.0057	0.0242	0.0063	0.0088	0.1734
16	rs29862	59407011	1.09	0.453749840114468	1.56	0.653525583231	0.804032379922731	0.0184766326290751	0.1263	0.074	0.0039	0.0023	0.0046	0.0045	0.0024	0.0125	0.1646	0.0038	0.0041	0.0044	0.0973	0.012	0.0056	0.0042	0.0019	0.1298	0.1001	0.0128	0.0069	0.0057	0.0242	0.0063	0.0089	0.1734
16	rs12933569	59410752	1.09	0.453749840114468	1.56	0.653525583231	0.812194842449723	0.0231899136322475	0.1256	0.0741	0.0039	0.0023	0.0046	0.0044	0.0024	0.0124	0.1643	0.0038	0.0041	0.0046	0.0976	0.0119	0.0058	0.0042	0.0019	0.1297	0.0996	0.0129	0.0069	0.0059	0.0243	0.0064	0.0089	0.1737
16	rs8052111	59412989	1.09	0.453749840114468	1.56	0.653525583231	0.809522437331043	0.0239673541978909	0.1254	0.0741	0.004	0.0023	0.0046	0.0044	0.0024	0.0124	0.1643	0.0038	0.0041	0.0046	0.0977	0.0119	0.0058	0.0042	0.0019	0.1296	0.0995	0.0129	0.0069	0.0059	0.0243	0.0065	0.0089	0.1737
16	rs72788267	59422210	1.08	0.496867270490283	1.56	0.653525583231	1.03351089197388	0.0509012607836079	0.1249	0.074	0.0041	0.0023	0.0045	0.0046	0.0025	0.0124	0.164	0.0038	0.0041	0.0048	0.0973	0.0119	0.006	0.0042	0.002	0.1292	0.0993	0.0134	0.0071	0.0061	0.0245	0.0067	0.0089	0.1737
16	rs67449726	59431472	1.08	0.496867270490283	1.56	0.653525583231	1.1560494597236	0.0606708402544973	0.1245	0.074	0.0041	0.0023	0.0045	0.0047	0.0026	0.0125	0.1638	0.0038	0.0041	0.0049	0.097	0.0118	0.0061	0.0042	0.0021	0.1289	0.0992	0.0137	0.0072	0.0063	0.0246	0.0068	0.0089	0.1736
16	rs17796316	59434550	1.08	0.496867270490283	1.55	0.693638871087907	1.15759618907241	0.0612682758992906	0.1245	0.074	0.0041	0.0023	0.0045	0.0048	0.0026	0.0125	0.1639	0.0038	0.0041	0.0049	0.097	0.0118	0.0061	0.0042	0.0021	0.1287	0.0992	0.0137	0.0072	0.0063	0.0246	0.0068	0.0089	0.1736
16	rs75725662	59440176	1.08	0.496867270490283	1.55	0.693638871087907	1.15632235291812	0.0613348109297567	0.1245	0.074	0.0041	0.0023	0.0045	0.0048	0.0026	0.0125	0.1639	0.0038	0.0041	0.0049	0.097	0.0118	0.0061	0.0042	0.0021	0.1287	0.0992	0.0137	0.0072	0.0063	0.0246	0.0068	0.0089	0.1736
16	rs11645189	59441424	1.08	0.496867270490283	1.55	0.693638871087907	1.15714118433749	0.0617346638076259	0.1245	0.074	0.0041	0.0023	0.0045	0.0048	0.0026	0.0125	0.1639	0.0038	0.0041	0.0049	0.097	0.0118	0.0061	0.0042	0.0021	0.1287	0.0992	0.0137	0.0072	0.0063	0.0246	0.0068	0.0089	0.1736
16	rs2048319	59463985	1.08	0.496867270490283	1.54	0.735299729443272	1.21696897864212	0.097027633773626	0.1237	0.0739	0.0043	0.0025	0.0045	0.0048	0.0028	0.0125	0.1635	0.0038	0.0041	0.0051	0.0965	0.0118	0.0063	0.0043	0.0023	0.1279	0.0989	0.0144	0.0075	0.0063	0.0248	0.0072	0.009	0.1735
16	rs12443741	59475044	1.07	0.542615033110665	1.54	0.735299729443272	1.34171970004469	0.0961462615445758	0.1239	0.0734	0.0043	0.0024	0.0046	0.0047	0.0028	0.0126	0.1634	0.0038	0.0041	0.0051	0.0962	0.0118	0.0064	0.0049	0.0022	0.1279	0.0987	0.0145	0.0075	0.0063	0.0249	0.0072	0.009	0.1736
16	rs9925942	59479434	1.07	0.542615033110665	1.55	0.693638871087907	1.42492511614089	0.0980733211585958	0.1241	0.0734	0.0042	0.0024	0.0045	0.0048	0.0028	0.0126	0.1634	0.0038	0.0041	0.0052	0.0963	0.0118	0.0064	0.0049	0.0022	0.1277	0.0987	0.0145	0.0075	0.0063	0.025	0.0071	0.009	0.1735
16	rs80035226	59500381	1.08	0.496867270490283	1.55	0.693638871087907	1.44388737050589	0.157116455162201	0.1235	0.0733	0.0044	0.0025	0.0046	0.0047	0.0028	0.0125	0.1634	0.0038	0.0041	0.0053	0.0959	0.0118	0.0064	0.0049	0.0022	0.1279	0.099	0.0144	0.0075	0.0064	0.025	0.0072	0.0091	0.1735
16	rs35841105	59505996	1.08	0.496867270490283	1.55	0.693638871087907	0.999813655598697	0.156732056753697	0.1208	0.0731	0.0051	0.0027	0.0047	0.0047	0.0031	0.0124	0.1631	0.0036	0.0042	0.0058	0.0939	0.0114	0.0062	0.005	0.0026	0.1295	0.1005	0.0138	0.0073	0.0068	0.025	0.0075	0.0097	0.1734
16	rs11644079	59506111	1.08	0.496867270490283	1.56	0.653525583231	0.96259941811601	0.159429859138045	0.1208	0.0731	0.0051	0.0027	0.0048	0.0047	0.0032	0.0124	0.1629	0.0036	0.0042	0.0058	0.0939	0.0115	0.0062	0.005	0.0026	0.1295	0.1005	0.0138	0.0073	0.0068	0.0252	0.0075	0.0097	0.1734
16	rs2128236	59506433	1.08	0.496867270490283	1.55	0.693638871087907	0.92364244958857	0.153478242882587	0.1206	0.073	0.0052	0.0027	0.0048	0.0047	0.0032	0.0123	0.1629	0.0036	0.0042	0.0058	0.0937	0.0114	0.0062	0.005	0.0027	0.1297	0.1006	0.0137	0.0074	0.0069	0.0252	0.0075	0.0098	0.1734
16	rs77980228	59520453	1.08	0.496867270490283	1.55	0.693638871087907	0.959222115053417	0.185036094880622	0.1204	0.0729	0.0053	0.0029	0.0048	0.0048	0.0033	0.0122	0.1627	0.0036	0.0042	0.0059	0.0932	0.0113	0.0062	0.005	0.0027	0.1298	0.1011	0.0137	0.0074	0.0069	0.0251	0.0076	0.0098	0.1733
16	rs1351575	59524602	1.07	0.542615033110665	1.55	0.693638871087907	0.907917592140715	0.180475142799252	0.1201	0.0728	0.0055	0.003	0.0047	0.005	0.0034	0.0121	0.1625	0.0036	0.0042	0.006	0.0927	0.0112	0.0061	0.005	0.0028	0.1299	0.1016	0.0136	0.0074	0.0069	0.0251	0.0077	0.0098	0.1733
16	rs113411007	59529557	1.07	0.542615033110665	1.55	0.693638871087907	0.902893050258294	0.190560405479322	0.1201	0.0728	0.0055	0.003	0.0047	0.0049	0.0034	0.0121	0.1625	0.0036	0.0042	0.006	0.0927	0.0111	0.0061	0.005	0.0028	0.13	0.1017	0.0135	0.0074	0.007	0.0251	0.0077	0.0098	0.1734
16	rs12598492	59529665	1.07	0.542615033110665	1.55	0.693638871087907	0.90651613614656	0.190971810947648	0.1201	0.0728	0.0055	0.003	0.0047	0.005	0.0034	0.0121	0.1625	0.0036	0.0042	0.006	0.0927	0.0111	0.0061	0.005	0.0028	0.13	0.1014	0.0135	0.0074	0.007	0.0251	0.0077	0.0098	0.1734
16	rs12926830	59530626	1.07	0.542615033110665	1.55	0.693638871087907	0.914855723139451	0.197595008161141	0.12	0.0728	0.0055	0.003	0.0047	0.005	0.0034	0.0121	0.1625	0.0036	0.0042	0.006	0.0927	0.0111	0.0061	0.005	0.0028	0.13	0.1014	0.0135	0.0074	0.007	0.0251	0.0077	0.0098	0.1734
16	rs4785047	59538438	1.07	0.542615033110665	1.55	0.693638871087907	0.875183599870364	0.203557499282664	0.1199	0.0727	0.0057	0.003	0.0047	0.005	0.0035	0.0121	0.1624	0.0036	0.0042	0.006	0.0926	0.0111	0.0062	0.005	0.0029	0.1301	0.1015	0.0134	0.0074	0.0071	0.0251	0.0077	0.0098	0.1735
16	rs60370471	59543690	1.07	0.542615033110665	1.55	0.693638871087907	0.88054982880202	0.283049649841416	0.1204	0.0725	0.0059	0.0029	0.0047	0.0049	0.0034	0.0121	0.1624	0.0036	0.0041	0.006	0.092	0.011	0.0062	0.0049	0.0029	0.1302	0.1016	0.0133	0.0073	0.0071	0.0251	0.0078	0.0097	0.1739
16	rs79632740	59558678	1.07	0.542615033110665	1.55	0.693638871087907	0.838648011858362	0.363810649356654	0.1204	0.0723	0.0061	0.0029	0.0047	0.0048	0.0035	0.012	0.1624	0.0036	0.0041	0.0062	0.092	0.0109	0.0062	0.0047	0.003	0.1305	0.1017	0.0131	0.0072	0.0072	0.0249	0.0078	0.0097	0.1742
16	rs41360449	59561673	1.07	0.542615033110665	1.55	0.693638871087907	0.773279212100699	0.389853679420715	0.1204	0.0722	0.0061	0.0029	0.0047	0.0047	0.0035	0.0119	0.1625	0.0036	0.0041	0.0062	0.0919	0.0109	0.0062	0.0046	0.0031	0.1309	0.1017	0.0129	0.0071	0.0072	0.0247	0.0079	0.0096	0.1743
16	rs7192164	59567627	1.07	0.542615033110665	1.55	0.693638871087907	0.680476701772765	0.369483949663843	0.1204	0.0722	0.0062	0.0029	0.0047	0.0047	0.0035	0.0119	0.1625	0.0036	0.0041	0.0062	0.0919	0.0108	0.0063	0.0045	0.0031	0.131	0.1017	0.0128	0.007	0.0072	0.0247	0.0079	0.0096	0.1744
16	rs12446321	59574497	1.07	0.542615033110665	1.55	0.693638871087907	0.729184030679664	0.427924078160283	0.1202	0.0723	0.0062	0.0029	0.0046	0.0047	0.0036	0.0118	0.1626	0.0035	0.0041	0.0061	0.0918	0.0107	0.0062	0.0046	0.0032	0.1314	0.1017	0.0129	0.0068	0.0071	0.0246	0.0078	0.0096	0.1747
16	rs62057575	59577791	1.08	0.496867270490283	1.55	0.693638871087907	0.67626197766454	0.469893597831811	0.1187	0.0722	0.0071	0.0031	0.0048	0.0049	0.004	0.012	0.1617	0.0036	0.0043	0.0063	0.09	0.0103	0.0066	0.0051	0.0037	0.133	0.1012	0.0134	0.0064	0.0072	0.025	0.0076	0.0098	0.174
16	rs13380644	59578821	1.08	0.496867270490283	1.55	0.693638871087907	0.68645549407839	0.493920519340683	0.1188	0.0722	0.0072	0.0031	0.0048	0.0048	0.004	0.012	0.1617	0.0036	0.0043	0.0062	0.0899	0.0103	0.0066	0.0052	0.0036	0.1335	0.1011	0.0133	0.0063	0.0072	0.0249	0.0074	0.0097	0.174
16	rs9888768	59586155	1.08	0.496867270490283	1.55	0.693638871087907	0.68864871190549	0.547072509429064	0.1189	0.0723	0.0074	0.0033	0.0047	0.0049	0.0039	0.0122	0.1613	0.0038	0.0043	0.0063	0.0902	0.0102	0.0068	0.0054	0.0036	0.1335	0.1005	0.0134	0.0063	0.0071	0.0245	0.0072	0.0097	0.174
16	rs79939373	59587988	1.08	0.496867270490283	1.55	0.693638871087907	0.730910942509205	0.588942040111082	0.1188	0.0723	0.0074	0.0034	0.0046	0.0048	0.0038	0.0122	0.1613	0.0038	0.0044	0.0063	0.0903	0.0102	0.0068	0.0054	0.0037	0.1335	0.1005	0.0134	0.0063	0.0071	0.0246	0.0072	0.0097	0.1741
16	rs8058178	59589459	1.08	0.496867270490283	1.55	0.693638871087907	0.710604161851384	0.563108761045258	0.1187	0.0724	0.0075	0.0034	0.0046	0.0048	0.0038	0.0122	0.1614	0.0038	0.0044	0.0063	0.0903	0.0101	0.0068	0.0054	0.0038	0.1335	0.1005	0.0134	0.0063	0.007	0.0246	0.0071	0.0097	0.1741
16	rs72798442	59601306	1.08	0.496867270490283	1.56	0.653525583231	0.812116188185079	0.847649273747928	0.1186	0.0725	0.0075	0.0036	0.0044	0.0048	0.0038	0.0122	0.1612	0.0038	0.0044	0.0064	0.0907	0.01	0.007	0.0054	0.0038	0.1332	0.1003	0.0134	0.0063	0.007	0.0248	0.0071	0.0096	0.1741
16	rs77022650	59606494	1.08	0.496867270490283	1.56	0.653525583231	0.762991039430933	0.849197710718333	0.1186	0.0725	0.0075	0.0036	0.0045	0.0048	0.0038	0.0122	0.1611	0.0038	0.0044	0.0064	0.0908	0.01	0.007	0.0054	0.0038	0.1332	0.1002	0.0134	0.0063	0.0069	0.0248	0.0072	0.0096	0.1739
16	rs17796508	59610992	1.08	0.496867270490283	1.6	0.508176723760061	0.748051280348779	0.887939779596035	0.1186	0.0726	0.0075	0.0036	0.0045	0.0048	0.0038	0.0122	0.1611	0.0038	0.0044	0.0064	0.0908	0.01	0.007	0.0054	0.0039	0.1331	0.1002	0.0134	0.0063	0.0069	0.0249	0.0072	0.0096	0.1739
16	rs6500046	59617171	1.08	0.496867270490283	1.61	0.475515229965307	0.716475957975732	0.846565716676542	0.1186	0.0725	0.0075	0.0036	0.0044	0.0048	0.0038	0.0122	0.1611	0.0038	0.0044	0.0064	0.091	0.01	0.0071	0.0054	0.0039	0.1331	0.1001	0.0135	0.0063	0.0069	0.0249	0.0072	0.0096	0.1738
16	rs72781606	59635011	1.08	0.496867270490283	1.62	0.444280725791627	0.766516022779048	0.799485243593314	0.1187	0.0725	0.0075	0.0036	0.0044	0.0048	0.0038	0.0121	0.1609	0.0038	0.0044	0.0064	0.0912	0.01	0.0071	0.0053	0.0039	0.133	0.1002	0.0135	0.0063	0.0069	0.0248	0.0072	0.0096	0.1738
16	rs10492918	59643554	1.08	0.496867270490283	1.62	0.444280725791627	0.80082426063318	0.735820387082667	0.1189	0.0726	0.0075	0.0036	0.0043	0.0048	0.0038	0.0121	0.1607	0.0038	0.0045	0.0063	0.0913	0.0101	0.0072	0.0053	0.0038	0.1329	0.1002	0.0135	0.0063	0.0069	0.0248	0.0071	0.0097	0.1738
16	rs252704	59649779	1.08	0.496867270490283	1.63	0.414449909043039	0.890260230018267	0.849352586622381	0.1189	0.0725	0.0075	0.0036	0.0043	0.0048	0.0038	0.012	0.1605	0.0038	0.0045	0.0063	0.0913	0.0101	0.0072	0.0053	0.0038	0.1329	0.1003	0.0135	0.0063	0.0069	0.0248	0.0071	0.0097	0.1738
16	rs10492919	59654852	1.08	0.496867270490283	1.62	0.444280725791627	0.90742285711173	0.978067077553752	0.119	0.0724	0.0074	0.0036	0.0043	0.0048	0.0038	0.012	0.1605	0.0038	0.0045	0.0063	0.0913	0.0101	0.0073	0.0053	0.0038	0.1331	0.1001	0.0135	0.0062	0.0069	0.0248	0.0071	0.0097	0.1737
16	rs1604118	59663955	1.09	0.453749840114468	1.63	0.414449909043039	0.683827770586121	0.783614943746558	0.1193	0.072	0.0074	0.0036	0.0046	0.0048	0.0038	0.0122	0.1603	0.004	0.0046	0.0064	0.0912	0.01	0.0074	0.0052	0.0038	0.1337	0.0995	0.0134	0.0063	0.0069	0.0248	0.0072	0.0098	0.1736
16	rs41070	59668949	1.08	0.496867270490283	1.63	0.414449909043039	0.135093904426755	0.597948947067944	0.1209	0.0696	0.0069	0.0039	0.006	0.005	0.0038	0.0128	0.1593	0.0049	0.0056	0.0067	0.0905	0.0096	0.0079	0.0046	0.0038	0.1371	0.0949	0.0132	0.0063	0.0071	0.0247	0.0075	0.0103	0.1725
16	rs79611374	59669011	1.08	0.496867270490283	1.64	0.38599849551783	0.144579897037663	0.643170888784072	0.1209	0.0696	0.0069	0.0039	0.006	0.005	0.0038	0.0128	0.1593	0.0049	0.0056	0.0067	0.0905	0.0096	0.0079	0.0046	0.0038	0.1371	0.0949	0.0132	0.0063	0.0071	0.0247	0.0075	0.0103	0.1725
16	rs62059122	59672342	1.08	0.496867270490283	1.64	0.38599849551783	0.153748323736583	0.758879848247033	0.1212	0.0693	0.0067	0.0039	0.0062	0.0047	0.0037	0.0129	0.1593	0.0051	0.0057	0.0066	0.0903	0.0097	0.0081	0.0044	0.0037	0.1374	0.0949	0.0132	0.0062	0.0071	0.0246	0.0074	0.0104	0.1725
16	rs76475900	59672738	1.07	0.542615033110665	1.64	0.38599849551783	0.154955721118883	0.768268091323106	0.1211	0.0693	0.0067	0.0039	0.0062	0.0047	0.0037	0.0129	0.1593	0.0051	0.0057	0.0066	0.0903	0.0097	0.0081	0.0044	0.0037	0.1374	0.095	0.0132	0.0062	0.0071	0.0246	0.0074	0.0104	0.1725
16	rs62059126	59685277	1.07	0.542615033110665	1.64	0.38599849551783	0.0924259987824755	0.548053903115687	0.1213	0.0692	0.0066	0.0038	0.0061	0.0045	0.0036	0.013	0.1594	0.0052	0.0058	0.0066	0.0903	0.0097	0.0082	0.0044	0.0037	0.1376	0.0951	0.0132	0.0062	0.0072	0.0246	0.0074	0.0104	0.1725
16	rs12919783	59686042	1.07	0.542615033110665	1.64	0.38599849551783	0.0853956744013605	0.5328218069394	0.1214	0.0692	0.0066	0.0038	0.0061	0.0045	0.0036	0.013	0.1594	0.0052	0.0058	0.0066	0.0902	0.0097	0.0082	0.0043	0.0037	0.1375	0.0951	0.0132	0.0062	0.0072	0.0246	0.0074	0.0104	0.1726
16	rs16961231	59690404	1.07	0.542615033110665	1.64	0.38599849551783	0.0860266312763397	0.550158348349194	0.1215	0.0692	0.0066	0.0038	0.0061	0.0044	0.0035	0.0131	0.1595	0.0054	0.0058	0.0065	0.0899	0.0097	0.0083	0.0043	0.0038	0.1376	0.0949	0.0133	0.0062	0.0072	0.0247	0.0074	0.0105	0.1726
16	rs9931517	59690737	1.07	0.542615033110665	1.65	0.358901199458623	0.0877473824099218	0.537143024996728	0.1214	0.0692	0.0065	0.0038	0.0061	0.0044	0.0035	0.0131	0.1595	0.0054	0.0058	0.0065	0.0899	0.0097	0.0083	0.0043	0.0038	0.1376	0.0949	0.0133	0.0062	0.0072	0.0247	0.0073	0.0105	0.1726
16	rs1392491	59691892	1.07	0.542615033110665	1.65	0.358901199458623	0.090817025012544	0.53421479926926	0.1215	0.0692	0.0065	0.0038	0.0061	0.0044	0.0035	0.0131	0.1596	0.0054	0.0058	0.0065	0.0897	0.0097	0.0083	0.0042	0.0038	0.1377	0.0949	0.0133	0.0061	0.0073	0.0248	0.0074	0.0105	0.1727
16	rs12932347	59693928	1.08	0.496867270490283	1.65	0.358901199458623	0.055171613878246	0.353786640391894	0.1249	0.0679	0.0062	0.0038	0.0063	0.0041	0.0033	0.0132	0.1596	0.0056	0.0059	0.0063	0.0878	0.0099	0.0079	0.0039	0.0035	0.1403	0.0941	0.0129	0.0061	0.0074	0.0254	0.0069	0.0102	0.1723
16	rs58585798	59694896	1.08	0.496867270490283	1.65	0.358901199458623	0.049849070416293	0.275834932290775	0.1274	0.0673	0.006	0.0037	0.0064	0.0039	0.0031	0.0132	0.1597	0.0058	0.0059	0.0062	0.0865	0.0102	0.0077	0.0037	0.0033	0.1417	0.0935	0.0125	0.0059	0.0074	0.0257	0.0066	0.0101	0.1723
16	rs61515317	59695864	1.07	0.542615033110665	1.65	0.358901199458623	0.0447013485295752	0.241869709248799	0.1284	0.0667	0.0057	0.0036	0.0065	0.0038	0.003	0.0133	0.1598	0.0059	0.0059	0.0062	0.0865	0.0103	0.0075	0.0036	0.0032	0.143	0.0931	0.0124	0.0059	0.0074	0.0257	0.0063	0.01	0.172
16	rs146265250	59698652	1.07	0.542615033110665	1.65	0.358901199458623	0.051689264724659	0.223527313617888	0.1286	0.0666	0.0057	0.0038	0.0065	0.0038	0.0031	0.0133	0.1598	0.0059	0.0059	0.0063	0.0864	0.0103	0.0076	0.0036	0.0032	0.1431	0.093	0.0124	0.0059	0.0074	0.0257	0.0063	0.01	0.1719
16	rs10454703	59702208	1.07	0.542615033110665	1.65	0.358901199458623	0.0309482801475745	0.175453581735992	0.1292	0.0665	0.0055	0.0037	0.0065	0.0039	0.003	0.0133	0.1598	0.0059	0.0059	0.0062	0.0865	0.0104	0.0075	0.0036	0.0032	0.1436	0.0928	0.0123	0.0059	0.0073	0.0258	0.0062	0.01	0.1714
16	rs75899422	59712825	1.07	0.542615033110665	1.65	0.358901199458623	0.0234926159702222	0.1593332279395	0.1295	0.0664	0.0054	0.0036	0.0065	0.0038	0.003	0.0132	0.1599	0.0059	0.0059	0.0064	0.0866	0.0103	0.0075	0.0035	0.0031	0.1443	0.0925	0.0123	0.0057	0.0072	0.0258	0.0061	0.01	0.1714
16	rs904768	59713859	1.07	0.542615033110665	1.65	0.358901199458623	0.024317231963293	0.159140027848149	0.1295	0.0664	0.0054	0.0036	0.0065	0.0038	0.003	0.0132	0.1599	0.0059	0.0059	0.0064	0.0864	0.0103	0.0075	0.0035	0.0031	0.1446	0.0925	0.0123	0.0057	0.0072	0.0258	0.0061	0.01	0.1713
16	rs7196043	59717131	1.07	0.542615033110665	1.65	0.358901199458623	0.0293848953152321	0.173359190580516	0.1294	0.0664	0.0055	0.0036	0.0065	0.0039	0.003	0.0133	0.1599	0.0059	0.0059	0.0065	0.0865	0.0103	0.0075	0.0035	0.003	0.1447	0.0923	0.0123	0.0057	0.0072	0.0257	0.0062	0.01	0.1715
16	rs16961303	59725768	1.07	0.542615033110665	1.65	0.358901199458623	0.0243470604682407	0.152240590799791	0.1301	0.0663	0.0053	0.0034	0.0065	0.0038	0.003	0.0132	0.1597	0.0059	0.0059	0.0065	0.0868	0.0103	0.0073	0.0033	0.0029	0.1453	0.0927	0.0122	0.0056	0.007	0.0257	0.0061	0.01	0.1714
16	rs11648945	59732842	1.07	0.542615033110665	1.65	0.358901199458623	0.0173140062951478	0.128083639446041	0.1306	0.0663	0.0051	0.0033	0.0065	0.0037	0.003	0.0132	0.1596	0.0059	0.0058	0.0065	0.087	0.0103	0.0071	0.0031	0.0029	0.1457	0.0929	0.0122	0.0056	0.007	0.0256	0.006	0.01	0.1712
16	rs12934689	59733189	1.07	0.542615033110665	1.66	0.333131717406117	0.0164596003485117	0.116937056920894	0.1306	0.0662	0.0051	0.0033	0.0065	0.0037	0.0029	0.0133	0.1597	0.0059	0.0058	0.0063	0.0869	0.0103	0.0071	0.0031	0.0028	0.1462	0.0934	0.0121	0.0055	0.0068	0.0256	0.0059	0.01	0.1712
16	rs10500416	59735337	1.06	0.591046266007479	1.66	0.333131717406117	0.0113779543732397	0.0979121601905018	0.1308	0.0663	0.005	0.0033	0.0065	0.0037	0.0029	0.0133	0.1595	0.0058	0.0058	0.0063	0.087	0.0102	0.007	0.0031	0.0028	0.1463	0.0938	0.0121	0.0055	0.0067	0.0255	0.0059	0.01	0.171
16	rs4785059	59739301	1.06	0.591046266007479	1.66	0.333131717406117	0.0142497287186725	0.0550250321670733	0.1333	0.0661	0.0042	0.0031	0.0064	0.0032	0.0028	0.0134	0.1591	0.0058	0.0056	0.0061	0.0883	0.0103	0.0067	0.0028	0.0028	0.1475	0.0947	0.0123	0.0052	0.0064	0.0253	0.0052	0.0099	0.17
16	rs9924531	59740172	1.06	0.591046266007479	1.66	0.333131717406117	0.0125105160018658	0.0504720913336642	0.1335	0.0659	0.0042	0.003	0.0064	0.0032	0.0028	0.0134	0.1592	0.0057	0.0056	0.0061	0.0884	0.0102	0.0067	0.0027	0.0028	0.1476	0.0948	0.0123	0.0051	0.0064	0.0253	0.0052	0.0099	0.17
16	rs4374165	59747742	1.06	0.591046266007479	1.66	0.333131717406117	0.0116825703399624	0.0413820422838874	0.1345	0.066	0.0041	0.0029	0.0062	0.003	0.0028	0.0128	0.159	0.0055	0.0054	0.0063	0.0893	0.0103	0.0063	0.0027	0.0027	0.1483	0.0949	0.0123	0.0049	0.0063	0.0249	0.0051	0.0097	0.1702
16	rs74020034	59753701	1.06	0.591046266007479	1.67	0.308662716071979	0.0114121364476018	0.0344382397724384	0.1346	0.066	0.0041	0.0029	0.0062	0.0029	0.0028	0.0128	0.159	0.0055	0.0053	0.0063	0.0894	0.0104	0.0063	0.0027	0.0027	0.1484	0.0949	0.0123	0.0049	0.0063	0.0249	0.0051	0.0097	0.1701
16	rs56268536	59754925	1.06	0.591046266007479	1.67	0.308662716071979	0.00976989302803288	0.0346965539143187	0.1346	0.066	0.0041	0.0029	0.0062	0.0029	0.0028	0.0128	0.159	0.0054	0.0053	0.0063	0.0895	0.0104	0.0062	0.0027	0.0027	0.1485	0.095	0.0123	0.0049	0.0063	0.0249	0.0051	0.0097	0.1701
16	rs12919554	59755210	1.06	0.591046266007479	1.67	0.308662716071979	0.00960357369221233	0.0346965539143187	0.1346	0.066	0.0041	0.0029	0.0062	0.0029	0.0028	0.0128	0.159	0.0053	0.0053	0.0063	0.0895	0.0104	0.0062	0.0027	0.0027	0.1487	0.0948	0.0123	0.0049	0.0063	0.0249	0.0051	0.0097	0.1701
16	rs4146814	59777219	1.06	0.591046266007479	1.68	0.285465824887251	0.00914156875845883	0.0126792967297635	0.1351	0.0659	0.0042	0.003	0.0062	0.0029	0.003	0.0127	0.1581	0.0051	0.0051	0.0062	0.0905	0.0101	0.006	0.0028	0.0028	0.1499	0.0952	0.0124	0.0046	0.0062	0.0246	0.0049	0.0095	0.1693
16	rs7202182	59778108	1.06	0.591046266007479	1.68	0.285465824887251	0.0110459136172762	0.0101473999207277	0.1356	0.0659	0.0043	0.0028	0.0063	0.0029	0.003	0.0128	0.1578	0.0052	0.0049	0.0061	0.0913	0.01	0.0058	0.0028	0.0027	0.1513	0.0955	0.0124	0.0044	0.0061	0.0244	0.0049	0.0093	0.1683
16	rs117970909	59790407	1.06	0.591046266007479	1.68	0.285465824887251	0.0185331110079837	0.00239824158174688	0.1355	0.0661	0.0043	0.0029	0.0064	0.0029	0.0033	0.0131	0.1572	0.0051	0.0048	0.0058	0.0931	0.0096	0.0055	0.0027	0.0028	0.1529	0.0962	0.0125	0.004	0.0058	0.0241	0.0046	0.0091	0.1665
16	rs74020086	59790643	1.06	0.591046266007479	1.67	0.308662716071979	0.0174855819029614	0.00237198640615431	0.1355	0.0661	0.0042	0.0029	0.0064	0.0029	0.0033	0.0131	0.1572	0.005	0.0048	0.0058	0.0931	0.0096	0.0055	0.0027	0.0028	0.153	0.0961	0.0125	0.004	0.0058	0.0241	0.0046	0.0091	0.1665
16	rs920969	59804936	1.06	0.591046266007479	1.67	0.308662716071979	0.0195661507174046	0.00391630693271097	0.1355	0.0659	0.0042	0.0029	0.0064	0.0029	0.0033	0.0133	0.157	0.005	0.0048	0.0058	0.0931	0.0096	0.0055	0.0027	0.0029	0.1533	0.096	0.0125	0.0038	0.0058	0.0242	0.0046	0.0092	0.1667
16	rs62050849	59809383	1.06	0.591046266007479	1.67	0.308662716071979	0.019865157704143	0.00386485833969723	0.1355	0.0659	0.0042	0.0029	0.0064	0.0029	0.0033	0.0133	0.157	0.005	0.0048	0.0058	0.0931	0.0096	0.0056	0.0027	0.0029	0.1533	0.096	0.0125	0.0038	0.0059	0.0242	0.0046	0.0092	0.1667
16	rs77740392	59810412	1.06	0.591046266007479	1.67	0.308662716071979	0.0196342049053858	0.00407286083725782	0.1354	0.0659	0.0042	0.0029	0.0064	0.0029	0.0033	0.0133	0.157	0.005	0.0048	0.0058	0.0931	0.0096	0.0056	0.0027	0.0029	0.1532	0.096	0.0125	0.0038	0.0059	0.0242	0.0046	0.0092	0.1667
16	rs1445447	59813971	1.06	0.591046266007479	1.67	0.308662716071979	0.0163475697180589	0.00435936825361986	0.1354	0.0659	0.0042	0.0029	0.0064	0.0029	0.0033	0.0133	0.157	0.0049	0.0048	0.0058	0.0931	0.0096	0.0056	0.0027	0.0029	0.1532	0.096	0.0125	0.0039	0.0059	0.0243	0.0046	0.0092	0.1667
16	rs9936169	59816600	1.06	0.591046266007479	1.67	0.308662716071979	0.0158467193262761	0.00419691705718303	0.1354	0.0659	0.0042	0.0029	0.0064	0.0029	0.0033	0.0133	0.157	0.0048	0.0048	0.0058	0.0931	0.0096	0.0056	0.0027	0.0029	0.1531	0.0962	0.0125	0.0039	0.0059	0.0243	0.0046	0.0092	0.1667
16	rs113612074	59816625	1.06	0.591046266007479	1.67	0.308662716071979	0.0161178179459131	0.00446951472175774	0.1354	0.0659	0.0042	0.0029	0.0064	0.0029	0.0033	0.0133	0.1569	0.0048	0.0048	0.0058	0.0931	0.0096	0.0056	0.0027	0.0029	0.1531	0.0962	0.0125	0.0039	0.0059	0.0243	0.0046	0.0092	0.1666
16	rs12600231	59821461	1.06	0.591046266007479	1.7	0.24276969786222	0.0139028692270002	0.00353125614551042	0.1354	0.0659	0.0042	0.003	0.0064	0.003	0.0033	0.0133	0.157	0.0046	0.0048	0.0058	0.0932	0.0096	0.0056	0.0027	0.0029	0.153	0.0959	0.0125	0.0039	0.0059	0.0243	0.0046	0.0092	0.1667
16	rs118096567	59827614	1.06	0.591046266007479	1.68	0.285465824887251	0.0135882928121396	0.00231995385091221	0.1354	0.0658	0.0042	0.003	0.0063	0.003	0.0033	0.0133	0.1569	0.0046	0.0049	0.0058	0.0932	0.0097	0.0056	0.0027	0.0029	0.153	0.0959	0.0125	0.0039	0.0059	0.0243	0.0046	0.0092	0.1667
16	rs62049490	59830469	1.06	0.591046266007479	1.69	0.263511633917478	0.0137121731452811	0.00279691261628245	0.1354	0.0657	0.0042	0.003	0.0063	0.003	0.0033	0.0133	0.1569	0.0046	0.0049	0.0058	0.0932	0.0097	0.0055	0.0027	0.0029	0.153	0.0959	0.0125	0.0039	0.0059	0.0243	0.0046	0.0092	0.1667
16	rs117168361	59837196	1.06	0.591046266007479	1.69	0.263511633917478	0.0158321616867906	0.00492488694129684	0.1354	0.0656	0.0042	0.003	0.0063	0.003	0.0034	0.0133	0.157	0.0046	0.0049	0.0058	0.0932	0.0096	0.0054	0.0028	0.0029	0.153	0.0959	0.0126	0.0039	0.0059	0.0244	0.0046	0.0092	0.1667
16	rs112019127	59840739	1.06	0.591046266007479	1.69	0.263511633917478	0.0160589149205456	0.00512161637584443	0.1354	0.0655	0.0042	0.003	0.0063	0.003	0.0034	0.0133	0.157	0.0046	0.0049	0.0058	0.0932	0.0096	0.0054	0.0028	0.0029	0.153	0.0959	0.0126	0.0039	0.0059	0.0244	0.0045	0.0092	0.1667
16	rs1373881	59854840	1.06	0.591046266007479	1.69	0.263511633917478	0.0178245236344786	0.00434115410720688	0.1354	0.0654	0.0041	0.003	0.0063	0.003	0.0034	0.0133	0.1571	0.0047	0.0049	0.0058	0.0932	0.0096	0.0053	0.0028	0.0029	0.1529	0.0959	0.0126	0.0039	0.0059	0.0244	0.0045	0.0093	0.1667
16	rs117065532	59854951	1.06	0.591046266007479	1.69	0.263511633917478	0.0180477970456208	0.0046375054692494	0.1354	0.0654	0.0041	0.003	0.0063	0.003	0.0034	0.0133	0.1571	0.0047	0.0049	0.0058	0.0932	0.0096	0.0053	0.0028	0.0029	0.1529	0.0959	0.0126	0.0039	0.0059	0.0244	0.0045	0.0093	0.1667
16	rs79445719	59874064	1.06	0.591046266007479	1.69	0.263511633917478	0.0297159283416739	0.0023329023023404	0.1355	0.0651	0.004	0.0032	0.0063	0.0031	0.0036	0.0135	0.1569	0.0048	0.005	0.0059	0.0936	0.0095	0.0047	0.003	0.0031	0.1518	0.0956	0.0128	0.0041	0.0061	0.0245	0.0043	0.0094	0.167
16	rs4146351	59879721	1.06	0.591046266007479	1.7	0.24276969786222	0.0381403434279139	0.00321393780428009	0.1355	0.0652	0.004	0.0032	0.0063	0.0032	0.0037	0.0135	0.1569	0.0048	0.0051	0.0057	0.0936	0.0095	0.0045	0.003	0.0031	0.1518	0.0953	0.013	0.0041	0.0061	0.0244	0.0043	0.0094	0.1671
16	rs12598252	59882680	1.06	0.591046266007479	1.71	0.223208546872115	0.036633598800131	0.00494437470306667	0.1355	0.0652	0.0039	0.0032	0.0063	0.0032	0.0037	0.0135	0.157	0.0049	0.0051	0.0057	0.0937	0.0095	0.0045	0.003	0.0031	0.1514	0.0952	0.013	0.0041	0.0061	0.0244	0.0043	0.0094	0.1672
16	rs72787720	59883250	1.06	0.591046266007479	1.7	0.24276969786222	0.0402246149067169	0.00975333429757288	0.1355	0.0651	0.0039	0.0032	0.0063	0.0032	0.0037	0.0136	0.157	0.0049	0.0051	0.0057	0.0937	0.0095	0.0045	0.003	0.0032	0.1514	0.0952	0.013	0.0041	0.0061	0.0244	0.0043	0.0094	0.1672
16	rs28678398	59884988	1.06	0.591046266007479	1.7	0.24276969786222	0.0499966048282717	0.00584260433449458	0.1356	0.0649	0.004	0.0032	0.0063	0.0031	0.0038	0.0136	0.1565	0.0049	0.0049	0.0058	0.0941	0.0095	0.0046	0.003	0.0032	0.1511	0.095	0.0131	0.0042	0.0062	0.0246	0.0044	0.0093	0.1673
16	Affx-12961533	59885746	1.06	0.591046266007479	1.7	0.24276969786222	0.070573098657715	0.0105204829500644	0.1356	0.0649	0.004	0.0032	0.0063	0.0031	0.0039	0.0136	0.1564	0.005	0.0049	0.0058	0.0943	0.0096	0.0046	0.0029	0.0032	0.1506	0.0948	0.0131	0.0042	0.0064	0.0247	0.0044	0.0093	0.1672
16	rs117645464	59885762	1.06	0.591046266007479	1.7	0.24276969786222	0.070573098657715	0.0107828068519291	0.1356	0.0649	0.004	0.0032	0.0063	0.0031	0.0039	0.0136	0.1563	0.005	0.0049	0.0058	0.0943	0.0096	0.0046	0.0029	0.0032	0.1506	0.0948	0.0132	0.0042	0.0064	0.0247	0.0044	0.0093	0.1673
16	rs1023810	59886183	1.06	0.591046266007479	1.7	0.24276969786222	0.0826043188838564	0.0108121575669651	0.1356	0.0649	0.004	0.0032	0.0063	0.0031	0.004	0.0137	0.1562	0.0051	0.005	0.0059	0.0944	0.0096	0.0046	0.0028	0.0033	0.1503	0.0947	0.0132	0.0043	0.0065	0.0249	0.0045	0.0092	0.1672
16	rs8050547	59887643	1.06	0.591046266007479	1.7	0.24276969786222	0.0862845362431465	0.0143555612767348	0.135	0.0649	0.0041	0.0033	0.0062	0.003	0.004	0.0137	0.1555	0.0053	0.005	0.0061	0.0948	0.0095	0.0048	0.0028	0.0033	0.1491	0.0944	0.0131	0.0043	0.0067	0.0256	0.0045	0.0095	0.1677
16	rs72787732	59888608	1.07	0.542615033110665	1.7	0.24276969786222	0.107150817587697	0.0245804780415824	0.1347	0.0648	0.0043	0.0034	0.0063	0.003	0.0041	0.0138	0.1552	0.0054	0.005	0.0061	0.0948	0.0095	0.0047	0.0028	0.0032	0.1488	0.0942	0.013	0.0045	0.0068	0.026	0.0046	0.0095	0.1675
16	rs77007318	59890172	1.07	0.542615033110665	1.7	0.24276969786222	0.149796870964462	0.0418878846418231	0.1333	0.0645	0.0048	0.0035	0.006	0.0031	0.0042	0.0139	0.1558	0.0056	0.0049	0.0064	0.0965	0.0095	0.0048	0.0029	0.0032	0.1466	0.0942	0.0126	0.005	0.0072	0.0265	0.0049	0.0094	0.1667
16	rs8056650	59890698	1.06	0.591046266007479	1.69	0.263511633917478	0.173916459238441	0.0399914064391814	0.1328	0.0643	0.0049	0.0036	0.0059	0.0032	0.0043	0.014	0.156	0.0057	0.0049	0.0065	0.097	0.0095	0.0048	0.0029	0.0031	0.146	0.0942	0.0124	0.0052	0.0074	0.0267	0.005	0.0094	0.1664
16	rs2197463	59893999	1.06	0.591046266007479	1.68	0.285465824887251	0.186169698546122	0.0628063109360394	0.1326	0.0641	0.0051	0.0036	0.0059	0.0033	0.0042	0.0141	0.1554	0.0057	0.0049	0.0065	0.0981	0.0094	0.0048	0.0029	0.0031	0.1446	0.0946	0.0123	0.0054	0.0076	0.0268	0.0052	0.0093	0.1667
16	rs78268933	59901611	1.05	0.642211085129376	1.68	0.285465824887251	0.216292873136429	0.0858965225782879	0.1324	0.0639	0.0053	0.0036	0.0059	0.0033	0.0042	0.0142	0.1547	0.0057	0.0049	0.0063	0.0994	0.0093	0.0049	0.0028	0.003	0.1429	0.0953	0.0121	0.0056	0.0078	0.0268	0.0054	0.0092	0.1671
16	rs78537387	59910126	1.04	0.69615671060944	1.68	0.285465824887251	0.213533078310651	0.0928891291361596	0.1324	0.0633	0.0052	0.0036	0.0059	0.0033	0.0042	0.0142	0.1544	0.0056	0.0048	0.0062	0.0997	0.0093	0.0049	0.0026	0.003	0.1441	0.0949	0.012	0.0056	0.0078	0.0273	0.0054	0.0092	0.1672
16	rs10500413	59911613	1.04	0.69615671060944	1.69	0.263511633917478	0.209750849058124	0.084980754784386	0.1324	0.0632	0.0052	0.0035	0.0059	0.0032	0.0042	0.0142	0.1544	0.0055	0.0048	0.0062	0.0998	0.0093	0.0049	0.0026	0.003	0.1443	0.0948	0.012	0.0057	0.0078	0.0274	0.0054	0.0092	0.1672
16	rs11864428	59914350	1.04	0.69615671060944	1.69	0.263511633917478	0.217108364672605	0.0849046189092807	0.1324	0.0631	0.0052	0.0035	0.0059	0.0032	0.0042	0.0144	0.1544	0.0055	0.0048	0.0062	0.0998	0.0093	0.0049	0.0026	0.003	0.1444	0.0947	0.012	0.0057	0.0078	0.0275	0.0054	0.0092	0.1672
16	rs9930449	59915928	1.04	0.69615671060944	1.69	0.263511633917478	0.218416730696424	0.0876627292794626	0.1324	0.063	0.0052	0.0035	0.0058	0.0032	0.0042	0.0145	0.1542	0.0055	0.0048	0.0062	0.1	0.0093	0.0049	0.0026	0.003	0.1446	0.0946	0.0119	0.0057	0.0078	0.0275	0.0054	0.0092	0.1672
16	rs79097478	59917108	1.04	0.69615671060944	1.69	0.263511633917478	0.225691447596493	0.0936794640491989	0.1324	0.063	0.0052	0.0035	0.0059	0.0032	0.0041	0.0145	0.1541	0.0055	0.0048	0.0062	0.0997	0.0093	0.0049	0.0026	0.003	0.1446	0.0946	0.012	0.0057	0.0079	0.0278	0.0054	0.0093	0.167
16	rs117710072	59920516	1.05	0.642211085129376	1.69	0.263511633917478	0.240683016055812	0.103614121799262	0.1323	0.0629	0.0052	0.0035	0.0059	0.0033	0.0041	0.0145	0.1539	0.0056	0.0048	0.0062	0.0992	0.0093	0.0049	0.0026	0.003	0.1446	0.0945	0.012	0.0057	0.0079	0.0282	0.0054	0.0096	0.1669
16	rs13333963	59920940	1.05	0.642211085129376	1.69	0.263511633917478	0.247873422349497	0.10818162256468	0.1323	0.0629	0.0052	0.0035	0.0059	0.0032	0.0041	0.0145	0.154	0.0056	0.0048	0.0062	0.0992	0.0093	0.0049	0.0025	0.003	0.1446	0.0945	0.012	0.0057	0.0079	0.0283	0.0054	0.0096	0.1669
16	rs72787789	59929108	1.05	0.642211085129376	1.69	0.263511633917478	0.274905725899776	0.185545272145858	0.132	0.0624	0.0052	0.0033	0.0059	0.0031	0.004	0.0148	0.1541	0.0053	0.0046	0.0064	0.1005	0.0094	0.0048	0.0023	0.0028	0.1451	0.0934	0.0118	0.0058	0.0077	0.0294	0.0055	0.0096	0.167
16	rs7186277	59931288	1.05	0.642211085129376	1.72	0.204795704918344	0.260928267401889	0.195102369144182	0.132	0.0625	0.0051	0.0032	0.0059	0.003	0.004	0.0148	0.1544	0.0051	0.0046	0.0064	0.1007	0.0093	0.0047	0.0024	0.0027	0.145	0.0931	0.0118	0.0057	0.0077	0.0299	0.0056	0.0097	0.1668
16	rs12444792	59931873	1.05	0.642211085129376	1.73	0.187497716434302	0.239086607283448	0.187177849683327	0.1319	0.0625	0.0051	0.0034	0.0058	0.0031	0.004	0.0149	0.1545	0.005	0.0046	0.0064	0.1006	0.0093	0.0047	0.0025	0.0029	0.145	0.093	0.0118	0.0058	0.0077	0.0299	0.0056	0.0097	0.1666
16	rs118127533	59944343	1.05	0.642211085129376	1.72	0.204795704918344	0.229799821993013	0.222227450416585	0.1319	0.0622	0.005	0.0034	0.0058	0.0031	0.0039	0.015	0.1551	0.005	0.0047	0.0065	0.1005	0.009	0.0047	0.0025	0.0029	0.1453	0.0928	0.0118	0.0058	0.0078	0.03	0.0056	0.0097	0.1663
16	rs6500074	59950330	1.05	0.642211085129376	1.72	0.204795704918344	0.221500471234305	0.216087116348396	0.1319	0.0622	0.0051	0.0034	0.0057	0.0031	0.0038	0.015	0.1551	0.005	0.0048	0.0066	0.1005	0.009	0.0047	0.0025	0.0029	0.1454	0.0928	0.0118	0.0058	0.0078	0.03	0.0056	0.0097	0.1663
16	rs117660813	59950480	1.05	0.642211085129376	1.72	0.204795704918344	0.221500471234305	0.216087116348396	0.1319	0.0622	0.0051	0.0034	0.0057	0.0031	0.0038	0.015	0.1552	0.005	0.0048	0.0066	0.1005	0.009	0.0047	0.0025	0.0029	0.1454	0.0928	0.0118	0.0058	0.0078	0.03	0.0056	0.0097	0.1663
16	rs73551912	59954627	1.05	0.642211085129376	1.73	0.187497716434302	0.214910487921068	0.21490866035715	0.1318	0.0622	0.005	0.0034	0.0057	0.0031	0.0038	0.015	0.1553	0.005	0.0047	0.0066	0.1007	0.009	0.0047	0.0025	0.0029	0.1456	0.0927	0.0118	0.0058	0.0077	0.03	0.0056	0.0097	0.1662
16	rs12449087	59963932	1.05	0.642211085129376	1.73	0.187497716434302	0.247785569216127	0.216516171603596	0.1312	0.0621	0.0051	0.0034	0.0058	0.0033	0.004	0.015	0.1555	0.005	0.0048	0.0066	0.1006	0.009	0.0047	0.0025	0.0031	0.1455	0.0922	0.0121	0.0059	0.0077	0.03	0.0056	0.0097	0.1659
16	rs117012700	59968269	1.05	0.642211085129376	1.73	0.187497716434302	0.254065573230013	0.21759003357919	0.131	0.0621	0.0051	0.0034	0.0058	0.0033	0.004	0.0151	0.1557	0.005	0.0048	0.0066	0.1005	0.009	0.0047	0.0025	0.0031	0.1455	0.092	0.0121	0.0059	0.0077	0.03	0.0056	0.0098	0.1659
16	rs77062465	59971779	1.05	0.642211085129376	1.73	0.187497716434302	0.25553732757947	0.217375121483188	0.1307	0.0621	0.0051	0.0034	0.0058	0.0033	0.0041	0.0151	0.1563	0.005	0.0048	0.0066	0.1004	0.0091	0.0047	0.0025	0.0031	0.1454	0.0919	0.0121	0.0059	0.0078	0.03	0.0056	0.0098	0.1659
16	rs13330352	59977142	1.05	0.642211085129376	1.73	0.187497716434302	0.262104382882779	0.218558000785268	0.1306	0.062	0.0051	0.0035	0.0058	0.0033	0.0041	0.0151	0.1563	0.0049	0.0048	0.0066	0.1003	0.0091	0.0047	0.0024	0.0031	0.1458	0.0918	0.0121	0.0058	0.0078	0.0301	0.0056	0.0098	0.166
16	rs75624358	59978882	1.05	0.642211085129376	1.73	0.187497716434302	0.264465237501804	0.218880969822173	0.1306	0.062	0.0051	0.0035	0.0058	0.0033	0.0041	0.0151	0.1562	0.0049	0.0048	0.0066	0.1003	0.0091	0.0047	0.0025	0.0031	0.1457	0.0918	0.0121	0.0058	0.0078	0.0301	0.0056	0.0098	0.166
16	rs9940662	59981970	1.05	0.642211085129376	1.73	0.187497716434302	0.630963780319781	0.195620788276232	0.1287	0.0612	0.0052	0.005	0.0058	0.0034	0.0042	0.0154	0.1556	0.0049	0.0049	0.0068	0.1	0.0096	0.0049	0.0026	0.0033	0.1446	0.0908	0.012	0.0057	0.0078	0.0303	0.0061	0.0102	0.1672
16	rs116962065	59989614	1.05	0.642211085129376	1.73	0.187497716434302	1.12016101531746	0.205136415540656	0.1276	0.0611	0.0053	0.0057	0.0059	0.0035	0.0042	0.0155	0.1546	0.0048	0.0052	0.0069	0.0998	0.0098	0.005	0.0027	0.0033	0.1442	0.0914	0.0119	0.0058	0.0079	0.0303	0.0063	0.0102	0.1671
16	rs79498451	59996340	1.05	0.642211085129376	1.73	0.187497716434302	1.13177347266323	0.205136415540656	0.1276	0.0611	0.0053	0.0057	0.0059	0.0035	0.0042	0.0155	0.1546	0.0048	0.0052	0.0069	0.0998	0.0098	0.005	0.0027	0.0033	0.1442	0.0914	0.0119	0.0058	0.0079	0.0303	0.0063	0.0102	0.1671
16	rs117616694	59998811	1.05	0.642211085129376	1.73	0.187497716434302	1.13673891061024	0.206085717253098	0.1276	0.0611	0.0053	0.0057	0.0059	0.0035	0.0042	0.0155	0.1546	0.0048	0.0052	0.0069	0.0998	0.0098	0.005	0.0027	0.0033	0.1442	0.0914	0.0119	0.0058	0.0079	0.0303	0.0063	0.0102	0.1671
16	rs112962840	60000443	1.05	0.642211085129376	1.73	0.187497716434302	1.13981274499427	0.20798869413567	0.1276	0.0611	0.0053	0.0057	0.0059	0.0035	0.0042	0.0155	0.1546	0.0048	0.0052	0.0069	0.0998	0.0098	0.005	0.0027	0.0033	0.1442	0.0914	0.0119	0.0058	0.0079	0.0303	0.0063	0.0102	0.1671
16	rs759835	60001966	1.05	0.642211085129376	1.73	0.187497716434302	1.13430025912669	0.206191285363233	0.1276	0.0611	0.0053	0.0057	0.0059	0.0035	0.0042	0.0155	0.1546	0.0048	0.0052	0.0069	0.0997	0.0098	0.005	0.0027	0.0033	0.1443	0.0915	0.0119	0.0058	0.0079	0.0303	0.0063	0.0102	0.1671
16	rs78734356	60008004	1.05	0.642211085129376	1.76	0.141944438278083	1.11710827004645	0.207353721949946	0.1275	0.061	0.0053	0.0057	0.0059	0.0035	0.0042	0.0155	0.1546	0.0048	0.0052	0.007	0.0998	0.0098	0.005	0.0028	0.0033	0.1441	0.0915	0.0119	0.0058	0.008	0.0303	0.0064	0.0102	0.1672
16	rs12447518	60017786	1.05	0.642211085129376	1.76	0.141944438278083	1.13691963371015	0.221470341512069	0.1275	0.0609	0.0053	0.0057	0.0059	0.0035	0.0042	0.0155	0.1545	0.0048	0.0052	0.007	0.0998	0.0099	0.005	0.0028	0.0033	0.1441	0.0914	0.0119	0.0058	0.008	0.0305	0.0064	0.0103	0.1672
16	rs2640799	60028973	1.05	0.642211085129376	1.76	0.141944438278083	1.16260587550928	0.222119240298046	0.1275	0.0608	0.0053	0.0057	0.006	0.0035	0.0042	0.0155	0.1545	0.0047	0.0052	0.007	0.0999	0.0099	0.005	0.0028	0.0033	0.1441	0.0914	0.0119	0.0058	0.008	0.0305	0.0064	0.0103	0.1672
16	rs2194307	60030324	1.05	0.642211085129376	1.75	0.156107803097264	1.15786922564006	0.222552184077505	0.1275	0.0608	0.0053	0.0057	0.006	0.0035	0.0042	0.0155	0.1545	0.0047	0.0052	0.007	0.0999	0.0099	0.005	0.0028	0.0033	0.1441	0.0914	0.0119	0.0058	0.008	0.0305	0.0064	0.0103	0.1672
16	rs117290027	60030831	1.05	0.642211085129376	1.75	0.156107803097264	1.15777821064053	0.222335677756069	0.1275	0.0608	0.0053	0.0057	0.006	0.0035	0.0042	0.0155	0.1545	0.0047	0.0052	0.007	0.0999	0.0099	0.005	0.0028	0.0033	0.1441	0.0914	0.0119	0.0058	0.008	0.0305	0.0064	0.0103	0.1672
16	rs2640798	60030944	1.05	0.642211085129376	1.75	0.156107803097264	1.15768719845128	0.222335677756069	0.1275	0.0608	0.0053	0.0057	0.006	0.0035	0.0042	0.0155	0.1545	0.0047	0.0052	0.007	0.0999	0.0099	0.005	0.0028	0.0033	0.1441	0.0914	0.0119	0.0058	0.008	0.0305	0.0064	0.0103	0.1672
16	rs11641498	60048209	1.05	0.642211085129376	1.75	0.156107803097264	1.19035632737149	0.245772440896735	0.1276	0.0607	0.0053	0.0057	0.006	0.0035	0.0041	0.0156	0.1544	0.0046	0.0051	0.0071	0.1001	0.0099	0.005	0.0028	0.0032	0.1441	0.0911	0.0119	0.0058	0.0079	0.0308	0.0063	0.0102	0.1671
16	rs35116994	60050914	1.05	0.642211085129376	1.75	0.156107803097264	1.20705495322513	0.271441454797163	0.1277	0.0608	0.0054	0.0057	0.006	0.0035	0.0041	0.0156	0.1544	0.0046	0.0051	0.0072	0.1002	0.0099	0.0051	0.0028	0.0032	0.1438	0.091	0.0119	0.0058	0.008	0.031	0.0063	0.0102	0.167
16	rs66863510	60055287	1.05	0.642211085129376	1.75	0.156107803097264	1.2116837598347	0.276182711614721	0.1278	0.0608	0.0054	0.0057	0.006	0.0035	0.0041	0.0156	0.1544	0.0046	0.0051	0.0072	0.1002	0.0099	0.0051	0.0028	0.0032	0.1438	0.0909	0.0119	0.0058	0.008	0.031	0.0063	0.0102	0.167
16	rs245619	60060400	1.05	0.642211085129376	1.75	0.156107803097264	1.19100044626291	0.26592313197006	0.1278	0.0608	0.0054	0.0057	0.006	0.0035	0.0041	0.0156	0.1544	0.0046	0.0051	0.0071	0.1002	0.0099	0.0051	0.0028	0.0032	0.1438	0.091	0.0119	0.0058	0.008	0.031	0.0063	0.0102	0.167
16	rs117444162	60067159	1.05	0.642211085129376	1.74	0.171280181914382	1.19597392550734	0.278853494106014	0.1277	0.0608	0.0054	0.0057	0.006	0.0035	0.0041	0.0157	0.1542	0.0046	0.0051	0.0071	0.1004	0.0099	0.0051	0.0028	0.0032	0.1434	0.091	0.0119	0.0058	0.008	0.0311	0.0063	0.0102	0.167
16	rs2194310	60069270	1.05	0.642211085129376	1.74	0.171280181914382	1.20271015079647	0.294450550902146	0.1276	0.0608	0.0055	0.0057	0.006	0.0035	0.0041	0.0157	0.1541	0.0046	0.0051	0.0072	0.1006	0.0099	0.0051	0.0028	0.0032	0.1431	0.091	0.0119	0.0058	0.008	0.0312	0.0063	0.0102	0.167
16	rs113845613	60073486	1.05	0.642211085129376	1.73	0.187497716434302	1.12267751939945	0.31306782631699	0.1278	0.0608	0.0055	0.0055	0.0059	0.0034	0.004	0.0156	0.154	0.0046	0.0051	0.0072	0.1009	0.01	0.0052	0.0027	0.0031	0.143	0.0911	0.0119	0.0058	0.008	0.0312	0.0063	0.0102	0.1674
16	rs8047806	60078104	1.05	0.642211085129376	1.73	0.187497716434302	1.07374698432068	0.333245919667993	0.128	0.061	0.0055	0.0053	0.0059	0.0034	0.0039	0.0155	0.1537	0.0046	0.0051	0.0072	0.1012	0.01	0.0052	0.0025	0.0029	0.143	0.0909	0.0119	0.0057	0.008	0.0312	0.0064	0.0103	0.1677
16	rs77271138	60080542	1.05	0.642211085129376	1.74	0.171280181914382	0.786107380862511	0.396538947424643	0.128	0.0608	0.0058	0.0051	0.0059	0.0033	0.0039	0.0158	0.1534	0.0047	0.0051	0.0073	0.1014	0.0102	0.0052	0.0026	0.003	0.1418	0.0906	0.0118	0.0059	0.008	0.0313	0.0063	0.0104	0.1685
16	rs7200383	60081785	1.05	0.642211085129376	1.73	0.187497716434302	0.535947552131517	0.464238178633021	0.1281	0.0605	0.0063	0.0048	0.006	0.0033	0.0039	0.0162	0.1528	0.005	0.0051	0.0074	0.1015	0.0105	0.0052	0.0027	0.0033	0.1398	0.0898	0.0117	0.0061	0.0079	0.0314	0.0064	0.0104	0.1699
16	rs36540	60082606	1.06	0.591046266007479	1.73	0.187497716434302	0.25907946764721	0.578973023438057	0.127	0.0595	0.0066	0.004	0.0061	0.0037	0.004	0.0166	0.1523	0.0052	0.0053	0.0078	0.1021	0.011	0.0054	0.003	0.0038	0.1376	0.0893	0.0116	0.0065	0.0077	0.0315	0.0066	0.0105	0.1714
16	rs28876	60083958	1.06	0.591046266007479	1.73	0.187497716434302	0.338561778470029	0.595944588185918	0.1287	0.0587	0.0065	0.0038	0.0061	0.004	0.004	0.017	0.1531	0.0054	0.0054	0.0081	0.102	0.0115	0.0053	0.0031	0.004	0.1357	0.088	0.0115	0.007	0.0075	0.0317	0.0062	0.0107	0.1708
16	rs36547	60092088	1.05	0.642211085129376	1.73	0.187497716434302	0.374140022302489	0.598378661492586	0.1297	0.0588	0.0065	0.0035	0.006	0.0043	0.0039	0.0171	0.1536	0.0054	0.0054	0.0081	0.1019	0.0117	0.0054	0.0031	0.0041	0.1349	0.0876	0.0115	0.0071	0.0075	0.0316	0.0062	0.0107	0.1704
16	rs113112794	60098383	1.05	0.642211085129376	1.74	0.171280181914382	0.390319210634064	0.607707143348125	0.1298	0.0588	0.0064	0.0035	0.006	0.0044	0.004	0.0171	0.1537	0.0054	0.0054	0.0081	0.1018	0.0117	0.0054	0.0031	0.0041	0.1348	0.0874	0.0116	0.0071	0.0075	0.0316	0.0062	0.0107	0.1703
16	rs74020212	60102665	1.05	0.642211085129376	1.74	0.171280181914382	0.382600439942313	0.595944588185918	0.1296	0.0589	0.0064	0.0035	0.006	0.0044	0.004	0.0171	0.1539	0.0054	0.0054	0.0082	0.1017	0.0117	0.0054	0.0032	0.0041	0.1348	0.0872	0.0115	0.0071	0.0075	0.0315	0.0063	0.0107	0.1703
16	rs4785095	60123838	1.06	0.591046266007479	1.75	0.156107803097264	0.345919127911674	0.522264840801192	0.1298	0.0591	0.0064	0.0035	0.0059	0.0045	0.0041	0.0172	0.155	0.0054	0.0055	0.0082	0.1016	0.0117	0.0054	0.0032	0.0041	0.1345	0.0864	0.0114	0.0072	0.0074	0.031	0.0062	0.0107	0.1706
16	rs118187049	60136812	1.05	0.642211085129376	1.74	0.171280181914382	0.404000152943398	0.372773127643343	0.1315	0.0606	0.0056	0.0032	0.0056	0.0047	0.0043	0.0174	0.1561	0.0052	0.0053	0.008	0.1011	0.0114	0.0049	0.0035	0.004	0.1342	0.0853	0.0111	0.0075	0.0064	0.031	0.0058	0.0111	0.1714
16	rs76077677	60137317	1.05	0.642211085129376	1.74	0.171280181914382	0.404170534917006	0.371254024932243	0.1315	0.0606	0.0056	0.0032	0.0056	0.0047	0.0043	0.0174	0.1561	0.0052	0.0053	0.008	0.1011	0.0114	0.0049	0.0035	0.004	0.1342	0.0852	0.0111	0.0075	0.0064	0.031	0.0058	0.0111	0.1714
16	rs1423950	60143544	1.05	0.642211085129376	1.74	0.171280181914382	0.407756879864997	0.349675121601528	0.1315	0.0607	0.0056	0.0032	0.0056	0.0047	0.0043	0.0174	0.1562	0.0052	0.0053	0.008	0.101	0.0114	0.0049	0.0035	0.004	0.1343	0.0852	0.0111	0.0075	0.0063	0.031	0.0058	0.0111	0.1715
16	rs1423952	60144902	1.05	0.642211085129376	1.75	0.156107803097264	0.399752329118893	0.350172753147174	0.1315	0.0607	0.0055	0.0032	0.0056	0.0047	0.0043	0.0174	0.1561	0.0052	0.0053	0.0079	0.1011	0.0114	0.0049	0.0035	0.004	0.1344	0.0852	0.0111	0.0075	0.0063	0.0309	0.0058	0.0111	0.1715
16	rs77535779	60148172	1.05	0.642211085129376	1.75	0.156107803097264	0.335714129086722	0.313790652930855	0.1317	0.0606	0.0054	0.0033	0.0055	0.0047	0.0043	0.0174	0.156	0.0053	0.0052	0.0078	0.1012	0.0114	0.0048	0.0035	0.0041	0.1352	0.0846	0.011	0.0074	0.0062	0.0305	0.0058	0.0111	0.1719
16	rs117487971	60152682	1.05	0.642211085129376	1.75	0.156107803097264	0.314881272235062	0.289732574626647	0.1317	0.0606	0.0054	0.0034	0.0055	0.0046	0.0043	0.0175	0.156	0.0053	0.0051	0.0078	0.1012	0.0113	0.0048	0.0036	0.0042	0.1356	0.0844	0.0109	0.0074	0.0062	0.0304	0.0058	0.011	0.1721
16	rs1816112	60172030	1.05	0.642211085129376	1.75	0.156107803097264	0.30047127390394	0.258734163767091	0.1318	0.0605	0.0054	0.0034	0.0054	0.0046	0.0043	0.0175	0.1559	0.0053	0.0051	0.0077	0.1013	0.0113	0.0049	0.0036	0.0043	0.1359	0.0842	0.0109	0.0073	0.0061	0.0302	0.0058	0.011	0.1723
16	rs112287234	60172148	1.05	0.642211085129376	1.75	0.156107803097264	0.343666714050095	0.263291458474518	0.1318	0.0605	0.0054	0.0034	0.0054	0.0046	0.0043	0.0175	0.1559	0.0053	0.0051	0.0079	0.1012	0.0113	0.0049	0.0036	0.0043	0.1359	0.0841	0.0109	0.0073	0.0061	0.0302	0.0058	0.011	0.1723
16	rs72798181	60177128	1.06	0.591046266007479	1.76	0.141944438278083	0.316331847479887	0.266955133940926	0.1318	0.0603	0.0054	0.0034	0.0054	0.0046	0.0043	0.0176	0.156	0.0053	0.0051	0.0078	0.1011	0.0114	0.0048	0.0036	0.0043	0.1361	0.084	0.0108	0.0073	0.0061	0.0302	0.0058	0.011	0.1725
16	rs28679528	60179847	1.06	0.591046266007479	1.76	0.141944438278083	0.265148389062787	0.262035722368887	0.1321	0.0603	0.0054	0.0034	0.0056	0.0045	0.0042	0.0178	0.156	0.0054	0.0052	0.0077	0.101	0.0114	0.0048	0.0035	0.0043	0.1364	0.0838	0.0108	0.0073	0.006	0.0302	0.0057	0.0109	0.1726
16	rs3909526	60180609	1.06	0.591046266007479	1.76	0.141944438278083	0.256700160366659	0.258166256845723	0.1321	0.0603	0.0054	0.0034	0.0056	0.0045	0.0042	0.0178	0.1559	0.0054	0.0052	0.0077	0.101	0.0114	0.0048	0.0036	0.0044	0.1362	0.0838	0.0107	0.0073	0.0061	0.0302	0.0057	0.0108	0.1728
16	rs10852577	60187176	1.06	0.591046266007479	1.77	0.128753168183355	0.264374222865272	0.25578533317104	0.1322	0.0602	0.0054	0.0034	0.0056	0.0045	0.0042	0.0178	0.156	0.0054	0.0052	0.0078	0.1009	0.0114	0.0048	0.0036	0.0044	0.1364	0.0836	0.0106	0.0073	0.006	0.0301	0.0057	0.0109	0.1729
16	rs8051088	60188265	1.06	0.591046266007479	1.77	0.128753168183355	0.263328776463727	0.252959970246721	0.1321	0.0602	0.0054	0.0034	0.0056	0.0045	0.0042	0.0178	0.156	0.0054	0.0052	0.0078	0.1009	0.0114	0.0048	0.0036	0.0044	0.1364	0.0838	0.0106	0.0073	0.006	0.0301	0.0057	0.0109	0.1729
16	rs13336152	60190196	1.06	0.591046266007479	1.77	0.128753168183355	0.263374183897898	0.250256959150218	0.1321	0.0602	0.0054	0.0034	0.0056	0.0045	0.0042	0.0178	0.156	0.0054	0.0052	0.0078	0.1009	0.0114	0.0048	0.0036	0.0044	0.1364	0.0837	0.0106	0.0073	0.006	0.0301	0.0057	0.0109	0.1729
16	rs73553276	60201444	1.06	0.591046266007479	1.77	0.128753168183355	0.128682605207001	0.195206015803662	0.133	0.0603	0.0051	0.0036	0.0053	0.0041	0.0038	0.0178	0.1569	0.0054	0.0051	0.0071	0.1004	0.0113	0.0046	0.0038	0.0042	0.1371	0.0838	0.0105	0.007	0.0055	0.0299	0.0059	0.0109	0.1742
16	rs6500097	60202865	1.06	0.591046266007479	1.77	0.128753168183355	0.142076454511353	0.211918564804875	0.1327	0.0602	0.0051	0.0036	0.0053	0.0041	0.0036	0.0178	0.1568	0.0054	0.0051	0.0071	0.1007	0.0113	0.0046	0.0037	0.0042	0.1369	0.0842	0.0104	0.007	0.0055	0.0302	0.0059	0.0109	0.1741
16	rs7186631	60204504	1.06	0.591046266007479	1.77	0.128753168183355	0.114732037437691	0.212771465328393	0.1327	0.0603	0.005	0.0036	0.0053	0.0041	0.0036	0.0178	0.1568	0.0053	0.0051	0.007	0.1007	0.0113	0.0046	0.0036	0.0042	0.1369	0.0843	0.0104	0.007	0.0055	0.0302	0.0058	0.0108	0.1741
16	rs77269739	60209379	1.06	0.591046266007479	1.73	0.187497716434302	0.0924995584429405	0.21490866035715	0.1327	0.0605	0.005	0.0037	0.0053	0.0041	0.0036	0.0178	0.1568	0.0053	0.0052	0.0069	0.1007	0.0113	0.0046	0.0036	0.0042	0.1369	0.0844	0.0104	0.0069	0.0055	0.0303	0.0057	0.0108	0.1742
16	rs74627916	60211329	1.06	0.591046266007479	1.73	0.187497716434302	0.0874393606792596	0.216623479164879	0.1327	0.0605	0.0049	0.0037	0.0053	0.0041	0.0036	0.0178	0.1568	0.0053	0.0052	0.0068	0.1007	0.0113	0.0046	0.0036	0.0042	0.1369	0.0845	0.0104	0.0069	0.0055	0.0303	0.0057	0.0108	0.1742
16	rs6500103	60215959	1.06	0.591046266007479	1.72	0.204795704918344	0.0827641895691975	0.216516171603596	0.1327	0.0606	0.0049	0.0037	0.0053	0.0041	0.0036	0.0178	0.1568	0.0053	0.0052	0.0068	0.1007	0.0113	0.0046	0.0036	0.0042	0.1369	0.0845	0.0104	0.0069	0.0055	0.0303	0.0056	0.0108	0.1743
16	rs79705625	60219659	1.06	0.591046266007479	1.72	0.204795704918344	0.0834745660068192	0.225481738887739	0.1327	0.0606	0.0049	0.0037	0.0053	0.0041	0.0035	0.0178	0.1569	0.0053	0.0052	0.0068	0.1007	0.0114	0.0046	0.0036	0.0042	0.1368	0.0844	0.0104	0.0069	0.0055	0.0304	0.0057	0.0108	0.1742
16	rs9930998	60234148	1.06	0.591046266007479	1.72	0.204795704918344	0.110489892899921	0.165167622530946	0.1342	0.0623	0.0044	0.0038	0.0048	0.0036	0.003	0.018	0.1596	0.0052	0.005	0.0059	0.1008	0.0114	0.0041	0.0031	0.004	0.1348	0.0843	0.0104	0.0057	0.0052	0.0298	0.0057	0.0106	0.1765
16	rs72800113	60236071	1.06	0.591046266007479	1.72	0.204795704918344	0.110956382040588	0.177857822252424	0.1343	0.0624	0.0043	0.0038	0.0048	0.0035	0.003	0.0181	0.1596	0.0051	0.005	0.0058	0.1009	0.0114	0.0041	0.0031	0.004	0.1348	0.0843	0.0104	0.0057	0.0051	0.0298	0.0057	0.0106	0.1766
16	rs62050894	60237587	1.06	0.591046266007479	1.72	0.204795704918344	0.111368998091969	0.175653502228685	0.1343	0.0624	0.0043	0.0038	0.0048	0.0035	0.0029	0.0181	0.1597	0.0051	0.005	0.0058	0.1009	0.0114	0.0041	0.0031	0.004	0.1348	0.0843	0.0104	0.0057	0.0051	0.0298	0.0057	0.0106	0.1766
16	rs216937	60247813	1.05	0.642211085129376	1.72	0.204795704918344	0.118671532501939	0.208306422178862	0.1348	0.0626	0.0042	0.0036	0.0047	0.0033	0.0029	0.0182	0.1605	0.0051	0.0048	0.0056	0.1014	0.0113	0.0039	0.003	0.0039	0.1346	0.0841	0.0104	0.0055	0.005	0.0299	0.0056	0.0105	0.1769
16	rs117478019	60264944	1.05	0.642211085129376	1.72	0.204795704918344	0.116111472918938	0.171372673444285	0.1349	0.0626	0.0042	0.0036	0.0048	0.0033	0.0028	0.0182	0.1606	0.0051	0.0048	0.0055	0.1015	0.0113	0.0039	0.003	0.0039	0.1346	0.0841	0.0104	0.0055	0.005	0.0299	0.0056	0.0105	0.1769
16	rs62050930	60265173	1.05	0.642211085129376	1.71	0.223208546872115	0.116111472918938	0.171372673444285	0.1349	0.0626	0.0042	0.0036	0.0048	0.0033	0.0028	0.0182	0.1606	0.0051	0.0048	0.0055	0.1015	0.0113	0.0039	0.003	0.0039	0.1346	0.0841	0.0104	0.0055	0.005	0.0299	0.0056	0.0105	0.1769
16	rs11642278	60266632	1.05	0.642211085129376	1.71	0.223208546872115	0.116139730114968	0.170976327572541	0.1349	0.0626	0.0042	0.0036	0.0048	0.0033	0.0028	0.0182	0.1606	0.0051	0.0048	0.0055	0.1015	0.0113	0.0039	0.003	0.0039	0.1346	0.0841	0.0104	0.0055	0.005	0.0299	0.0056	0.0105	0.1769
16	rs74797772	60271483	1.05	0.642211085129376	1.71	0.223208546872115	0.116875898650772	0.169591640529067	0.1349	0.0626	0.0042	0.0036	0.0048	0.0033	0.0028	0.0182	0.1606	0.0051	0.0048	0.0055	0.1015	0.0113	0.0039	0.003	0.0039	0.1347	0.0839	0.0104	0.0055	0.005	0.0299	0.0056	0.0106	0.1769
16	rs62050933	60272504	1.05	0.642211085129376	1.7	0.24276969786222	0.117501039838659	0.1696904163356	0.1349	0.0626	0.0042	0.0036	0.0048	0.0033	0.0028	0.0182	0.1606	0.0051	0.0048	0.0055	0.1015	0.0113	0.0039	0.003	0.0039	0.1347	0.0839	0.0104	0.0055	0.005	0.0299	0.0056	0.0106	0.1769
16	rs55932360	60277173	1.05	0.642211085129376	1.7	0.24276969786222	0.103927797180835	0.169492884817012	0.1349	0.0627	0.0042	0.0036	0.0048	0.0033	0.0028	0.0182	0.1608	0.0051	0.0048	0.0054	0.1015	0.0113	0.0039	0.0029	0.0039	0.1347	0.084	0.0104	0.0055	0.005	0.0299	0.0056	0.0105	0.177
16	rs35377655	60277510	1.05	0.642211085129376	1.7	0.24276969786222	0.103111895208989	0.167325355761011	0.1349	0.0627	0.0042	0.0036	0.0048	0.0033	0.0028	0.0182	0.1608	0.005	0.0048	0.0054	0.1015	0.0113	0.0039	0.0029	0.0039	0.1347	0.084	0.0104	0.0055	0.005	0.0299	0.0056	0.0105	0.177
16	rs76694631	60280949	1.05	0.642211085129376	1.7	0.24276969786222	0.10607858920289	0.168604988694513	0.1349	0.0627	0.0042	0.0036	0.0048	0.0033	0.0028	0.0182	0.1608	0.005	0.0048	0.0054	0.1014	0.0112	0.0039	0.0029	0.0039	0.1346	0.0841	0.0104	0.0055	0.005	0.0299	0.0056	0.0107	0.177
16	rs1450367	60280988	1.05	0.642211085129376	1.69	0.263511633917478	0.106051869193655	0.168604988694513	0.1349	0.0627	0.0042	0.0036	0.0048	0.0033	0.0028	0.0182	0.1608	0.005	0.0048	0.0054	0.1014	0.0112	0.0039	0.0029	0.0039	0.1346	0.0841	0.0104	0.0055	0.005	0.0299	0.0056	0.0107	0.177
16	rs12934896	60292194	1.05	0.642211085129376	1.69	0.263511633917478	0.101752271096374	0.170778274654062	0.1349	0.0627	0.0043	0.0036	0.0048	0.0033	0.0028	0.0182	0.1609	0.005	0.0048	0.0053	0.1015	0.0112	0.0039	0.0029	0.0039	0.1346	0.084	0.0103	0.0055	0.005	0.0298	0.0056	0.0107	0.177
16	rs770764	60303723	1.05	0.642211085129376	1.69	0.263511633917478	0.0866370170604611	0.167423667805137	0.135	0.0628	0.0043	0.0036	0.0048	0.0032	0.0028	0.0181	0.1612	0.005	0.0048	0.0051	0.1015	0.0112	0.0039	0.0029	0.0039	0.1345	0.0841	0.0104	0.0055	0.005	0.0298	0.0057	0.0106	0.177
16	rs9939722	60304680	1.05	0.642211085129376	1.69	0.263511633917478	0.086613489890328	0.167325355761011	0.135	0.0628	0.0043	0.0036	0.0048	0.0032	0.0028	0.0181	0.1612	0.005	0.0048	0.0051	0.1015	0.0112	0.0039	0.0029	0.0039	0.1345	0.0841	0.0104	0.0055	0.005	0.0298	0.0057	0.0106	0.177
16	rs9932186	60314656	1.06	0.591046266007479	1.69	0.263511633917478	0.111176326310217	0.17018459656638	0.1362	0.0634	0.0042	0.0036	0.0049	0.0028	0.0026	0.0174	0.1611	0.0046	0.0051	0.0043	0.1012	0.011	0.0037	0.0024	0.0037	0.1335	0.084	0.0107	0.0053	0.0047	0.0298	0.0064	0.0111	0.1786
16	rs72783027	60322633	1.06	0.591046266007479	1.69	0.263511633917478	0.120224004202054	0.170679278220969	0.1363	0.0634	0.0042	0.0036	0.0049	0.0028	0.0026	0.0174	0.1611	0.0046	0.0051	0.0042	0.1011	0.011	0.0037	0.0024	0.0037	0.1335	0.084	0.0107	0.0053	0.0047	0.0298	0.0065	0.0112	0.1787
16	rs9302721	60330362	1.06	0.591046266007479	1.69	0.263511633917478	0.125014657269686	0.161269788849261	0.1364	0.0635	0.0042	0.0036	0.0049	0.0028	0.0026	0.0174	0.1611	0.0046	0.0052	0.0042	0.1011	0.0111	0.0037	0.0023	0.0037	0.1334	0.084	0.0107	0.0053	0.0047	0.0298	0.0065	0.0112	0.1788
16	rs117441445	60330874	1.06	0.591046266007479	1.69	0.263511633917478	0.125547412114533	0.161755220868962	0.1364	0.0635	0.0042	0.0036	0.0049	0.0028	0.0026	0.0174	0.1611	0.0046	0.0052	0.0042	0.1011	0.0111	0.0037	0.0023	0.0036	0.1334	0.084	0.0107	0.0053	0.0047	0.0298	0.0065	0.0112	0.1788
16	rs12444399	60342419	1.06	0.591046266007479	1.69	0.263511633917478	0.148547884985946	0.16068795149121	0.1366	0.0635	0.0042	0.0035	0.0049	0.0028	0.0026	0.0173	0.1613	0.0046	0.0052	0.0041	0.1009	0.0111	0.0037	0.0023	0.0036	0.1329	0.0842	0.0107	0.0052	0.0047	0.0298	0.0067	0.0113	0.1789
16	rs9926416	60346478	1.06	0.591046266007479	1.7	0.24276969786222	0.153581070658309	0.165657152777155	0.1366	0.0635	0.0042	0.0035	0.0049	0.0028	0.0026	0.0173	0.1612	0.0046	0.0052	0.0041	0.1009	0.0111	0.0037	0.0023	0.0036	0.1329	0.0841	0.0108	0.0052	0.0047	0.0298	0.0067	0.0114	0.1789
16	rs80027631	60361691	1.06	0.591046266007479	1.7	0.24276969786222	0.135714321809004	0.217267691610937	0.137	0.0642	0.0045	0.0032	0.005	0.0024	0.0025	0.0176	0.1601	0.0045	0.0053	0.0038	0.1	0.0112	0.0036	0.002	0.0034	0.1335	0.0845	0.0107	0.005	0.0046	0.0299	0.0065	0.0117	0.1799
16	rs920491	60365950	1.06	0.591046266007479	1.7	0.24276969786222	0.136398755570368	0.229079194451356	0.1371	0.0643	0.0046	0.0031	0.0051	0.0023	0.0025	0.0177	0.1598	0.0045	0.0053	0.0038	0.0998	0.0113	0.0036	0.0019	0.0034	0.1337	0.0846	0.0107	0.0049	0.0046	0.0299	0.0064	0.0118	0.1802
16	rs216927	60369945	1.06	0.591046266007479	1.7	0.24276969786222	0.130586247872273	0.241869709248799	0.1372	0.0644	0.0047	0.003	0.0051	0.0023	0.0025	0.0177	0.1597	0.0045	0.0053	0.0037	0.0995	0.0112	0.0037	0.0019	0.0034	0.1338	0.0847	0.0107	0.0049	0.0046	0.03	0.0064	0.0117	0.1802
16	rs56183160	60376282	1.06	0.591046266007479	1.7	0.24276969786222	0.116139730114968	0.266152358239991	0.1374	0.0646	0.0048	0.0029	0.0052	0.0021	0.0024	0.0178	0.1594	0.0045	0.0054	0.0036	0.0987	0.0112	0.0038	0.0017	0.0032	0.134	0.0851	0.0107	0.0048	0.0047	0.0302	0.0064	0.0116	0.1807
16	rs1155405	60376473	1.06	0.591046266007479	1.69	0.263511633917478	0.11690426981626	0.266496312868419	0.1374	0.0646	0.0048	0.0029	0.0052	0.0021	0.0024	0.0178	0.1594	0.0045	0.0054	0.0036	0.0987	0.0112	0.0038	0.0017	0.0032	0.134	0.0851	0.0107	0.0048	0.0047	0.0302	0.0064	0.0116	0.1807
16	rs77218878	60376925	1.06	0.591046266007479	1.69	0.263511633917478	0.113474123237005	0.271672146516398	0.1374	0.0647	0.0048	0.0029	0.0052	0.0021	0.0024	0.0178	0.1594	0.0045	0.0054	0.0036	0.0985	0.0112	0.0038	0.0017	0.0032	0.134	0.0851	0.0107	0.0047	0.0047	0.0302	0.0064	0.0116	0.1807
16	rs74022708	60378715	1.06	0.591046266007479	1.68	0.285465824887251	0.0659535290791429	0.280483049118444	0.1373	0.0652	0.0047	0.0028	0.0054	0.0023	0.0025	0.0179	0.1586	0.0045	0.0056	0.0037	0.0967	0.0112	0.0043	0.0018	0.0031	0.1346	0.0853	0.0107	0.0046	0.0047	0.0305	0.0065	0.0117	0.1805
16	rs35728054	60381702	1.06	0.591046266007479	1.68	0.285465824887251	0.0596895027077334	0.282582462987247	0.1373	0.0653	0.0047	0.0028	0.0054	0.0023	0.0026	0.0178	0.1582	0.0045	0.0056	0.0037	0.0965	0.0112	0.0044	0.0018	0.0031	0.1349	0.0856	0.0106	0.0046	0.0047	0.0305	0.0065	0.0117	0.1805
16	rs8046971	60389402	1.06	0.591046266007479	1.68	0.285465824887251	0.0521943397772147	0.281765454544118	0.1372	0.0654	0.0046	0.0028	0.0054	0.0024	0.0026	0.0178	0.1577	0.0045	0.0056	0.0037	0.0961	0.0112	0.0045	0.0018	0.003	0.1355	0.0859	0.0107	0.0045	0.0046	0.0306	0.0064	0.0118	0.1804
16	rs10500424	60390908	1.05	0.642211085129376	1.69	0.263511633917478	0.0506724302938522	0.270404093280546	0.1373	0.0655	0.0046	0.0028	0.0054	0.0024	0.0026	0.0176	0.1578	0.0045	0.0057	0.0037	0.0961	0.0112	0.0045	0.0018	0.003	0.1356	0.0859	0.0107	0.0045	0.0046	0.0305	0.0063	0.0118	0.1803
16	rs73568432	60395552	1.05	0.642211085129376	1.69	0.263511633917478	0.049849070416293	0.27908610919341	0.1372	0.0654	0.0046	0.0028	0.0054	0.0024	0.0026	0.0176	0.1576	0.0045	0.0056	0.0037	0.0961	0.0112	0.0045	0.0018	0.003	0.1358	0.086	0.0107	0.0045	0.0046	0.0306	0.0063	0.0119	0.1802
16	rs7192598	60403477	1.05	0.642211085129376	1.69	0.263511633917478	0.0737951904296843	0.328105716531779	0.1369	0.0648	0.0045	0.003	0.0057	0.0024	0.0028	0.0175	0.1566	0.0043	0.0058	0.0039	0.0962	0.0113	0.0047	0.0018	0.0028	0.1358	0.0866	0.0109	0.0046	0.0049	0.0305	0.0067	0.0122	0.1797
16	rs4548847	60405936	1.06	0.591046266007479	1.69	0.263511633917478	0.155595207033648	0.497065177401891	0.1361	0.0634	0.0043	0.0033	0.0059	0.0022	0.003	0.0176	0.1552	0.0041	0.0063	0.004	0.0964	0.0117	0.0049	0.0018	0.003	0.1368	0.0864	0.0111	0.0047	0.005	0.0312	0.0068	0.0128	0.1789
16	rs75763053	60406825	1.06	0.591046266007479	1.69	0.263511633917478	0.165933429166594	0.506804584956283	0.136	0.0634	0.0043	0.0033	0.0059	0.0022	0.003	0.0176	0.1551	0.0041	0.0063	0.004	0.0964	0.0122	0.0049	0.0018	0.003	0.1366	0.0864	0.0111	0.0047	0.005	0.0312	0.0069	0.0128	0.1786
16	rs12935667	60410834	1.06	0.591046266007479	1.69	0.263511633917478	0.172803601573726	0.521018183963016	0.1358	0.0635	0.0042	0.0034	0.006	0.0022	0.0029	0.0176	0.155	0.004	0.0063	0.004	0.0965	0.0123	0.005	0.0018	0.003	0.1365	0.0863	0.011	0.0048	0.005	0.0311	0.007	0.0129	0.1786
16	rs72783061	60414221	1.06	0.591046266007479	1.7	0.24276969786222	0.202457528630237	0.575138833138321	0.1352	0.0636	0.004	0.0035	0.0062	0.0022	0.0029	0.0177	0.1544	0.004	0.0063	0.0043	0.0968	0.0124	0.0054	0.0019	0.0031	0.1357	0.0863	0.0111	0.0049	0.0048	0.0309	0.0073	0.013	0.1788
16	rs1183259	60415387	1.06	0.591046266007479	1.7	0.24276969786222	0.196311276959745	0.571877544373897	0.1351	0.0636	0.0039	0.0035	0.0062	0.0022	0.0028	0.0177	0.1544	0.0041	0.0064	0.0043	0.0969	0.0123	0.0054	0.0019	0.0032	0.1357	0.0863	0.0112	0.0049	0.0048	0.0307	0.0073	0.013	0.1788
16	rs117119394	60418279	1.06	0.591046266007479	1.7	0.24276969786222	0.183710223161109	0.563814696111984	0.1352	0.0637	0.0039	0.0034	0.0063	0.0022	0.0028	0.0178	0.1544	0.0041	0.0065	0.0044	0.0969	0.0124	0.0054	0.0019	0.0032	0.1357	0.0862	0.0112	0.0049	0.0047	0.0305	0.0074	0.013	0.1786
16	rs16962034	60419220	1.06	0.591046266007479	1.7	0.24276969786222	0.186281939664931	0.586517230289519	0.1352	0.0637	0.0039	0.0034	0.0063	0.0022	0.0028	0.0178	0.1545	0.0041	0.0065	0.0044	0.0969	0.0124	0.0054	0.0019	0.0032	0.1357	0.0861	0.0112	0.0049	0.0047	0.0305	0.0074	0.013	0.1786
16	rs1423897	60432793	1.06	0.591046266007479	1.69	0.263511633917478	0.140898044088533	0.554935758119956	0.1349	0.0639	0.0037	0.0034	0.0065	0.0023	0.0028	0.0177	0.1548	0.004	0.0066	0.0044	0.0973	0.0126	0.0055	0.0019	0.0034	0.1361	0.0863	0.0113	0.0049	0.0045	0.0301	0.0071	0.0125	0.1784
16	rs72783071	60437963	1.06	0.591046266007479	1.68	0.285465824887251	0.139031088232852	0.539097382282293	0.1344	0.064	0.0036	0.0034	0.0065	0.0023	0.0028	0.0177	0.155	0.0039	0.0067	0.0044	0.0975	0.0126	0.0055	0.0019	0.0034	0.136	0.0863	0.0113	0.0049	0.0045	0.03	0.0072	0.0124	0.1785
16	rs117931500	60439545	1.06	0.591046266007479	1.67	0.308662716071979	0.138244500558727	0.557046659093529	0.1344	0.0639	0.0036	0.0034	0.0066	0.0023	0.0028	0.0177	0.155	0.0039	0.0068	0.0044	0.0975	0.0126	0.0055	0.0019	0.0034	0.136	0.0863	0.0113	0.0049	0.0045	0.03	0.0072	0.0124	0.1784
16	rs77026785	60440897	1.06	0.591046266007479	1.66	0.333131717406117	0.143935501430292	0.561556464390271	0.1344	0.0639	0.0036	0.0034	0.0066	0.0023	0.0028	0.0177	0.155	0.0039	0.0068	0.0044	0.0976	0.0126	0.0055	0.0019	0.0034	0.1359	0.0863	0.0113	0.0049	0.0045	0.03	0.0072	0.0125	0.1784
16	rs4784108	60454275	1.06	0.591046266007479	1.66	0.333131717406117	0.16495526302486	0.547493053602256	0.1345	0.0647	0.0034	0.0033	0.0067	0.0023	0.0028	0.0178	0.1553	0.004	0.0069	0.0044	0.0978	0.0128	0.0054	0.0019	0.0036	0.1356	0.0863	0.0114	0.0049	0.0046	0.0295	0.0071	0.0123	0.1774
16	rs1423903	60460760	1.06	0.591046266007479	1.66	0.333131717406117	0.155325760442834	0.521987741328566	0.1343	0.0648	0.0034	0.0033	0.0067	0.0022	0.0027	0.0178	0.1553	0.004	0.0069	0.0044	0.0978	0.0128	0.0054	0.0019	0.0037	0.1356	0.0863	0.0113	0.0051	0.0047	0.0294	0.0071	0.0122	0.1775
16	rs1345858	60462036	1.06	0.591046266007479	1.66	0.333131717406117	0.151848013209833	0.511761152510224	0.1342	0.0649	0.0034	0.0033	0.0066	0.0022	0.0028	0.0178	0.1552	0.004	0.0069	0.0044	0.0979	0.0128	0.0054	0.0019	0.0037	0.1355	0.0865	0.0113	0.0051	0.0047	0.0294	0.0071	0.0122	0.1775
16	rs13338732	60467647	1.06	0.591046266007479	1.66	0.333131717406117	0.148613466420862	0.498981810524823	0.1341	0.0649	0.0034	0.0033	0.0066	0.0023	0.0028	0.0177	0.1551	0.004	0.0069	0.0044	0.0978	0.0129	0.0054	0.002	0.0037	0.1354	0.0868	0.0112	0.0051	0.0046	0.0293	0.0071	0.0122	0.1777
16	rs74378993	60471207	1.06	0.591046266007479	1.65	0.358901199458623	0.147664217270772	0.497612594724942	0.1341	0.0649	0.0034	0.0033	0.0066	0.0023	0.0028	0.0177	0.1551	0.004	0.0069	0.0044	0.0978	0.0129	0.0054	0.002	0.0038	0.1354	0.0868	0.0112	0.0051	0.0046	0.0293	0.0071	0.0122	0.1776
16	rs1364153	60494254	1.07	0.542615033110665	1.65	0.358901199458623	0.162351827096947	0.539935502754206	0.1336	0.0657	0.0034	0.0033	0.0069	0.0023	0.0029	0.0177	0.1544	0.0042	0.007	0.0043	0.0981	0.0132	0.0051	0.0021	0.004	0.1353	0.0878	0.0111	0.0051	0.0045	0.0282	0.0071	0.0123	0.1772
16	rs11076384	60513067	1.07	0.542615033110665	1.65	0.358901199458623	0.147402991080977	0.51507229470067	0.1331	0.0656	0.0034	0.0034	0.007	0.0024	0.0029	0.0176	0.1543	0.0043	0.0069	0.0043	0.0981	0.0132	0.0052	0.0022	0.0041	0.1356	0.0885	0.011	0.005	0.0046	0.0278	0.007	0.0124	0.1769
16	rs9930207	60519710	1.08	0.496867270490283	1.65	0.358901199458623	0.164780946214487	0.588942040111082	0.1323	0.0657	0.0034	0.0036	0.0074	0.0026	0.0029	0.0171	0.1528	0.0047	0.0072	0.0042	0.0985	0.0136	0.0052	0.0024	0.0044	0.1369	0.0901	0.0111	0.0051	0.0045	0.0265	0.0068	0.012	0.1756
16	rs35539457	60522630	1.08	0.496867270490283	1.65	0.358901199458623	0.150159577589154	0.584237255537325	0.1323	0.0658	0.0035	0.0036	0.0074	0.0026	0.0029	0.017	0.1527	0.0047	0.0072	0.0043	0.0985	0.0136	0.0052	0.0024	0.0045	0.1371	0.0902	0.0111	0.0051	0.0047	0.0264	0.0067	0.012	0.1754
16	rs4785115	60534938	1.08	0.496867270490283	1.65	0.358901199458623	0.144160844720397	0.558173275685782	0.1322	0.0659	0.0035	0.0036	0.0074	0.0026	0.0029	0.0169	0.1525	0.0047	0.0072	0.0043	0.0987	0.0135	0.0052	0.0024	0.0045	0.1374	0.0905	0.0113	0.0051	0.0046	0.0262	0.0065	0.0119	0.1751
16	rs117181258	60537756	1.08	0.496867270490283	1.65	0.358901199458623	0.124925998621907	0.562120814806674	0.1322	0.0659	0.0035	0.0034	0.0074	0.0026	0.0029	0.0169	0.1525	0.0047	0.0072	0.0043	0.0987	0.0134	0.0052	0.0024	0.0044	0.1376	0.0906	0.0113	0.0051	0.0046	0.0262	0.0065	0.0119	0.1751
16	rs1450373	60537817	1.08	0.496867270490283	1.64	0.38599849551783	0.134846216053993	0.551562414329416	0.1322	0.0659	0.0035	0.0034	0.0074	0.0026	0.0029	0.0168	0.1525	0.0047	0.0072	0.0043	0.0987	0.0134	0.0052	0.0024	0.0044	0.1376	0.0906	0.0113	0.0051	0.0046	0.0262	0.0066	0.0119	0.1751
16	rs11861875	60544428	1.08	0.496867270490283	1.64	0.38599849551783	0.108636063274952	0.481257619688119	0.1323	0.0657	0.0036	0.0033	0.0075	0.0028	0.0029	0.0169	0.1524	0.0047	0.0072	0.0043	0.0989	0.013	0.0053	0.0024	0.0044	0.1382	0.0905	0.0113	0.0051	0.0046	0.0262	0.0066	0.0119	0.1746
16	rs8061227	60544565	1.08	0.496867270490283	1.63	0.414449909043039	0.107150817587697	0.47394408295837	0.1323	0.0657	0.0036	0.0033	0.0075	0.0028	0.0029	0.0169	0.1524	0.0047	0.0072	0.0043	0.0989	0.013	0.0053	0.0024	0.0044	0.1382	0.0906	0.0113	0.0051	0.0046	0.0262	0.0066	0.0119	0.1746
16	rs116923263	60556950	1.08	0.496867270490283	1.64	0.38599849551783	0.0932125405620923	0.398473212365151	0.1324	0.0656	0.0036	0.0033	0.0075	0.0029	0.003	0.0169	0.1521	0.0047	0.0069	0.0043	0.0991	0.0128	0.0054	0.0024	0.0044	0.1383	0.0909	0.0113	0.0051	0.0045	0.0262	0.0065	0.0118	0.1746
16	rs8060700	60575074	1.08	0.496867270490283	1.64	0.38599849551783	0.0797380704589843	0.361297182392564	0.1327	0.0657	0.0036	0.0034	0.0074	0.0029	0.003	0.0168	0.1521	0.0046	0.0067	0.0041	0.1007	0.0127	0.005	0.0024	0.0044	0.1375	0.0911	0.0113	0.0051	0.0043	0.0263	0.0062	0.0116	0.1751
16	rs115766504	60575302	1.08	0.496867270490283	1.64	0.38599849551783	0.0792925976747497	0.361548306348442	0.1327	0.0657	0.0035	0.0034	0.0074	0.0029	0.003	0.0168	0.1522	0.0046	0.0067	0.0041	0.1007	0.0127	0.005	0.0024	0.0044	0.1375	0.0911	0.0113	0.0051	0.0043	0.0263	0.0061	0.0116	0.1751
16	rs112626221	60576296	1.08	0.496867270490283	1.64	0.38599849551783	0.0804766081662448	0.359289978226633	0.1327	0.0657	0.0035	0.0034	0.0074	0.0029	0.003	0.0168	0.1522	0.0046	0.0067	0.0041	0.1007	0.0127	0.005	0.0024	0.0044	0.1376	0.0911	0.0113	0.0051	0.0043	0.0262	0.0062	0.0116	0.1751
16	rs1530795	60577200	1.08	0.496867270490283	1.64	0.38599849551783	0.0807687478101865	0.364439787967224	0.1328	0.0657	0.0034	0.0034	0.0074	0.0029	0.003	0.0168	0.1522	0.0046	0.0067	0.0041	0.1008	0.0127	0.0051	0.0024	0.0044	0.1374	0.0911	0.0113	0.0051	0.0043	0.0262	0.0062	0.0116	0.1752
16	rs17822065	60578637	1.08	0.496867270490283	1.63	0.414449909043039	0.0769365004700641	0.34211154935086	0.133	0.0656	0.0034	0.0033	0.0074	0.0029	0.003	0.0168	0.1522	0.0046	0.0067	0.0042	0.1007	0.0127	0.0051	0.0024	0.0044	0.1374	0.091	0.0113	0.005	0.0043	0.0262	0.0062	0.0117	0.1751
16	rs17822077	60582514	1.1	0.413206464175836	1.62	0.444280725791627	0.0362371200609223	0.25975738187356	0.1341	0.0666	0.0034	0.0031	0.0073	0.0028	0.0029	0.0162	0.1526	0.0047	0.0065	0.0042	0.0996	0.0123	0.0049	0.0023	0.0042	0.1386	0.0914	0.0111	0.0047	0.0042	0.0257	0.006	0.0114	0.1757
16	rs12596581	60590519	1.12	0.339600448506511	1.61	0.475515229965307	0.0100674860939188	0.22864215522869	0.138	0.0694	0.0032	0.0025	0.0071	0.0029	0.0029	0.0156	0.1528	0.0051	0.0063	0.0041	0.098	0.0111	0.0042	0.0019	0.0033	0.1414	0.0923	0.0105	0.0037	0.0039	0.0242	0.0052	0.0106	0.1764
16	rs112254028	60598096	1.12	0.339600448506511	1.61	0.475515229965307	0.0076396681666415	0.197074828949194	0.138	0.0695	0.0032	0.0025	0.0071	0.0029	0.0029	0.0156	0.1528	0.005	0.0063	0.0041	0.098	0.011	0.0042	0.002	0.0033	0.1414	0.0924	0.0105	0.0037	0.0039	0.0241	0.0052	0.0106	0.1765
16	rs6500134	60598314	1.12	0.339600448506511	1.61	0.475515229965307	0.00753091374660696	0.197699099405354	0.138	0.0695	0.0032	0.0025	0.0071	0.0029	0.0029	0.0156	0.1528	0.005	0.0063	0.0041	0.098	0.011	0.0041	0.002	0.0033	0.1414	0.0924	0.0105	0.0037	0.0039	0.0241	0.0052	0.0106	0.1765
16	rs58969272	60600593	1.12	0.339600448506511	1.6	0.508176723760061	0.00745632073576621	0.179869976297521	0.138	0.0695	0.0032	0.0025	0.0071	0.0029	0.0029	0.0156	0.1528	0.005	0.0063	0.0042	0.0982	0.011	0.0041	0.002	0.0033	0.1414	0.0923	0.0105	0.0035	0.004	0.024	0.0052	0.0106	0.1766
16	rs16962198	60608633	1.12	0.339600448506511	1.56	0.653525583231	0.00544451953746294	0.130951656068962	0.138	0.0697	0.0033	0.0025	0.007	0.003	0.0028	0.0156	0.1528	0.0049	0.0063	0.0042	0.0982	0.011	0.0042	0.002	0.0032	0.1415	0.0921	0.0105	0.0035	0.0041	0.0239	0.0052	0.0104	0.1768
16	rs34914753	60613623	1.12	0.339600448506511	1.56	0.653525583231	0.00518092657831163	0.137123690700647	0.138	0.0697	0.0032	0.0024	0.007	0.0029	0.0028	0.0155	0.1531	0.0049	0.0063	0.0042	0.0982	0.011	0.0041	0.0019	0.0032	0.1416	0.092	0.0105	0.0035	0.0041	0.0238	0.0052	0.0104	0.177
16	rs78726349	60623993	1.12	0.339600448506511	1.56	0.653525583231	0.00522154111648037	0.135935670048262	0.138	0.0697	0.0032	0.0024	0.007	0.0029	0.0027	0.0154	0.1534	0.0049	0.0063	0.0042	0.0981	0.0111	0.0041	0.0019	0.0031	0.1419	0.0919	0.0105	0.0035	0.004	0.0238	0.0051	0.0103	0.1772
16	rs6500136	60631203	1.12	0.339600448506511	1.55	0.693638871087907	0.00442739906118874	0.133933836573593	0.138	0.0697	0.0032	0.0024	0.007	0.0028	0.0026	0.0154	0.1535	0.0049	0.0063	0.0043	0.0981	0.0111	0.0041	0.0019	0.0031	0.142	0.0919	0.0105	0.0035	0.004	0.0238	0.0051	0.0103	0.1772
16	rs75158042	60638030	1.12	0.339600448506511	1.55	0.693638871087907	0.00544451953746294	0.139234831209988	0.1379	0.0697	0.0032	0.0024	0.007	0.0028	0.0026	0.0154	0.1537	0.0049	0.0063	0.0042	0.098	0.0111	0.0041	0.0018	0.0031	0.1422	0.0919	0.0105	0.0035	0.0039	0.0237	0.0051	0.0102	0.1773
16	rs12447557	60646938	1.12	0.339600448506511	1.54	0.735299729443272	0.00741923752872826	0.146856569611535	0.1377	0.0698	0.0032	0.0023	0.007	0.0027	0.0026	0.0154	0.1542	0.0049	0.0063	0.0042	0.0979	0.0112	0.0041	0.0017	0.0031	0.1427	0.0919	0.0106	0.0035	0.0038	0.0234	0.005	0.0102	0.1775
16	rs16962361	60650023	1.12	0.339600448506511	1.54	0.735299729443272	0.00785219096785908	0.145638438187969	0.1377	0.0699	0.0032	0.0023	0.007	0.0027	0.0026	0.0154	0.1542	0.0049	0.0063	0.0042	0.0977	0.0112	0.0041	0.0017	0.0031	0.1428	0.0919	0.0106	0.0035	0.0037	0.0234	0.005	0.0102	0.1776
16	rs16962363	60651531	1.12	0.339600448506511	1.54	0.735299729443272	0.00849871173754354	0.141450291838221	0.1378	0.0699	0.0032	0.0023	0.0071	0.0027	0.0026	0.0154	0.1541	0.0048	0.0063	0.0043	0.0974	0.0112	0.0041	0.0017	0.0031	0.1428	0.0919	0.0107	0.0035	0.0037	0.0233	0.005	0.0101	0.1777
16	rs17241788	60653938	1.12	0.339600448506511	1.54	0.735299729443272	0.00847136785864087	0.138866829495454	0.1378	0.0699	0.0032	0.0023	0.0071	0.0027	0.0026	0.0154	0.1542	0.0048	0.0063	0.0043	0.0974	0.0112	0.0041	0.0017	0.0031	0.1428	0.0919	0.0107	0.0035	0.0037	0.0233	0.005	0.0101	0.1777
16	rs2196453	60655648	1.12	0.339600448506511	1.53	0.778525311864042	0.00794712208349124	0.135844440998802	0.1378	0.07	0.0032	0.0023	0.0071	0.0024	0.0026	0.0154	0.1542	0.0048	0.0063	0.0043	0.0974	0.0111	0.0041	0.0017	0.0031	0.1428	0.0921	0.0107	0.0035	0.0037	0.0233	0.005	0.0101	0.1777
16	rs7194802	60665097	1.13	0.306408690300974	1.53	0.778525311864042	0.0143983924661465	0.177556673590992	0.1388	0.0697	0.0034	0.0022	0.0073	0.0023	0.0026	0.0152	0.1539	0.005	0.0064	0.0047	0.0956	0.0115	0.0041	0.0017	0.003	0.1429	0.0921	0.011	0.0034	0.0038	0.0232	0.005	0.0103	0.1778
16	rs13332380	60677350	1.13	0.306408690300974	1.53	0.778525311864042	0.0186395045970671	0.199575892062304	0.139	0.0696	0.0034	0.0021	0.0073	0.0023	0.0026	0.0152	0.1536	0.0051	0.0063	0.0047	0.0954	0.0115	0.0041	0.0017	0.003	0.1431	0.0923	0.0111	0.0034	0.0038	0.0232	0.0048	0.0104	0.1779
16	rs9929263	60678333	1.13	0.306408690300974	1.53	0.778525311864042	0.0189862816246029	0.202087527088295	0.1391	0.0696	0.0034	0.0021	0.0073	0.0023	0.0026	0.0152	0.1535	0.0051	0.0063	0.0047	0.0954	0.0115	0.0041	0.0017	0.003	0.1431	0.0924	0.0111	0.0034	0.0038	0.0232	0.0048	0.0103	0.1779
16	rs16962408	60680480	1.13	0.306408690300974	1.53	0.778525311864042	0.0192536285769194	0.197595008161141	0.1391	0.0696	0.0034	0.0021	0.0073	0.0023	0.0026	0.0152	0.1535	0.0051	0.0063	0.0047	0.0953	0.0115	0.0041	0.0017	0.003	0.1431	0.0923	0.0111	0.0034	0.0039	0.0232	0.0049	0.0103	0.1778
16	rs11648202	60696127	1.13	0.306408690300974	1.53	0.778525311864042	0.0215738228765015	0.205452687075189	0.139	0.0696	0.0035	0.0021	0.0074	0.0023	0.0026	0.0152	0.1535	0.0051	0.0063	0.0049	0.0948	0.0117	0.004	0.0017	0.003	0.143	0.0923	0.0111	0.0034	0.0039	0.0232	0.0049	0.0104	0.1778
16	rs1030254	60696651	1.13	0.306408690300974	1.53	0.778525311864042	0.021076475990492	0.19863675037244	0.139	0.0696	0.0035	0.0021	0.0074	0.0023	0.0026	0.0152	0.1535	0.0051	0.0063	0.0049	0.0949	0.0117	0.004	0.0017	0.003	0.143	0.0924	0.0111	0.0034	0.0039	0.0232	0.0049	0.0103	0.1777
16	rs79205144	60709422	1.13	0.306408690300974	1.53	0.778525311864042	0.0248884614445998	0.206719395934027	0.1386	0.0698	0.0036	0.0021	0.0074	0.0023	0.0026	0.015	0.1527	0.0051	0.0063	0.005	0.0951	0.0118	0.0041	0.0018	0.0031	0.1435	0.0927	0.0111	0.0034	0.004	0.0232	0.0049	0.0104	0.1772
16	rs35782576	60714692	1.13	0.306408690300974	1.53	0.778525311864042	0.0264374161515087	0.209366678391859	0.1385	0.0698	0.0036	0.0021	0.0075	0.0023	0.0027	0.0151	0.1524	0.0051	0.0063	0.005	0.0952	0.0118	0.0041	0.0018	0.0031	0.1437	0.0928	0.0111	0.0034	0.004	0.0232	0.0049	0.0104	0.177
16	rs111323780	60715161	1.13	0.306408690300974	1.53	0.778525311864042	0.025892886197005	0.206930766070822	0.1385	0.0698	0.0036	0.0021	0.0074	0.0023	0.0027	0.015	0.1524	0.0051	0.0063	0.005	0.0951	0.0118	0.0041	0.0018	0.0031	0.1437	0.0928	0.0111	0.0034	0.004	0.0233	0.0049	0.0104	0.177
16	rs72797128	60715785	1.13	0.306408690300974	1.53	0.778525311864042	0.0251725493806606	0.203978145198767	0.1386	0.0698	0.0036	0.0021	0.0074	0.0023	0.0027	0.015	0.1524	0.0051	0.0063	0.005	0.095	0.0118	0.0041	0.0018	0.0031	0.1438	0.0929	0.0111	0.0034	0.004	0.0233	0.0048	0.0104	0.177
16	rs9302725	60716005	1.13	0.306408690300974	1.53	0.778525311864042	0.0249289044913874	0.202927074854229	0.1386	0.0698	0.0035	0.0021	0.0074	0.0023	0.0027	0.015	0.1524	0.0051	0.0063	0.005	0.095	0.0118	0.0041	0.0018	0.0031	0.1438	0.0929	0.0111	0.0034	0.004	0.0233	0.0048	0.0104	0.177
16	rs11076407	60728528	1.13	0.306408690300974	1.53	0.778525311864042	0.0279658225923703	0.215444059008505	0.1384	0.0697	0.0036	0.0021	0.0075	0.0023	0.0027	0.015	0.1519	0.0051	0.0063	0.005	0.0951	0.0118	0.0041	0.0018	0.0031	0.1439	0.093	0.0112	0.0034	0.0041	0.0234	0.0049	0.0104	0.1769
16	rs77436749	60733283	1.13	0.306408690300974	1.53	0.778525311864042	0.0274857038688978	0.213625497193365	0.1383	0.0697	0.0036	0.0021	0.0075	0.0023	0.0027	0.015	0.1518	0.0051	0.0063	0.0051	0.0951	0.0119	0.0042	0.0018	0.0031	0.1439	0.093	0.0112	0.0034	0.0041	0.0234	0.0049	0.0104	0.1768
16	rs17822114	60733603	1.13	0.306408690300974	1.53	0.778525311864042	0.0274640201756625	0.213625497193365	0.1383	0.0697	0.0036	0.0021	0.0075	0.0023	0.0027	0.015	0.1518	0.0051	0.0063	0.0051	0.0951	0.0119	0.0042	0.0018	0.0031	0.1439	0.093	0.0112	0.0034	0.0041	0.0234	0.0049	0.0104	0.1768
16	rs8064113	60737217	1.13	0.306408690300974	1.53	0.778525311864042	0.0281308487423873	0.219311838498192	0.1383	0.0697	0.0036	0.0021	0.0075	0.0023	0.0027	0.015	0.1516	0.0052	0.0063	0.0051	0.095	0.0119	0.0042	0.0018	0.0031	0.144	0.093	0.0112	0.0034	0.0041	0.0234	0.0049	0.0104	0.1768
16	rs1423888	60737926	1.13	0.306408690300974	1.53	0.778525311864042	0.024357009120393	0.219096369421157	0.1382	0.0697	0.0036	0.0021	0.0075	0.0023	0.0027	0.015	0.1515	0.0052	0.0063	0.0051	0.095	0.0119	0.0042	0.002	0.0031	0.144	0.093	0.0112	0.0034	0.0041	0.0235	0.0049	0.0104	0.1767
16	rs16962500	60747981	1.13	0.306408690300974	1.53	0.778525311864042	0.0616499888365914	0.283400194839941	0.1391	0.069	0.0044	0.002	0.0078	0.0032	0.003	0.0142	0.1506	0.0053	0.0067	0.0054	0.0931	0.0136	0.0045	0.0027	0.0033	0.142	0.093	0.0107	0.0032	0.0046	0.0241	0.0045	0.0095	0.1769
16	rs7184474	60754745	1.13	0.306408690300974	1.53	0.778525311864042	0.0604314153495617	0.27780746404759	0.1391	0.0689	0.0044	0.002	0.0078	0.0032	0.003	0.0142	0.1506	0.0053	0.0067	0.0054	0.0931	0.0137	0.0045	0.0027	0.0033	0.142	0.093	0.0107	0.0032	0.0046	0.0241	0.0045	0.0095	0.1769
16	rs1991038	60755539	1.13	0.306408690300974	1.53	0.778525311864042	0.0587706303105028	0.263405709233921	0.1391	0.069	0.0044	0.0021	0.0078	0.0032	0.0031	0.0142	0.1506	0.0053	0.0067	0.0054	0.0931	0.0136	0.0045	0.0027	0.0033	0.142	0.093	0.0107	0.0032	0.0046	0.0241	0.0044	0.0095	0.1769
16	rs9926733	60759442	1.13	0.306408690300974	1.53	0.778525311864042	0.0584968097555229	0.248460064998204	0.1389	0.069	0.0044	0.0021	0.0078	0.0032	0.0031	0.0142	0.1507	0.0053	0.0067	0.0054	0.0931	0.0136	0.0044	0.0028	0.0033	0.1419	0.0933	0.0107	0.0032	0.0046	0.024	0.0045	0.0094	0.177
16	rs76129052	60761204	1.13	0.306408690300974	1.53	0.778525311864042	0.0600782503108457	0.246331596338012	0.1389	0.0689	0.0044	0.0021	0.0078	0.0032	0.003	0.0142	0.1507	0.0053	0.0067	0.0054	0.0932	0.0136	0.0044	0.0028	0.0033	0.1419	0.0932	0.0107	0.0032	0.0046	0.0241	0.0044	0.0094	0.1772
16	rs77746205	60776184	1.13	0.306408690300974	1.53	0.778525311864042	0.0639227201218227	0.227332663539369	0.1389	0.0689	0.0043	0.002	0.0077	0.0033	0.003	0.0141	0.1509	0.0053	0.0066	0.0054	0.0936	0.0135	0.0044	0.0029	0.0033	0.1414	0.0931	0.0108	0.0032	0.0044	0.0243	0.0044	0.0094	0.1774
16	rs9930772	60778873	1.13	0.306408690300974	1.53	0.778525311864042	0.0657958308005711	0.221470341512069	0.1387	0.069	0.0042	0.002	0.0077	0.0033	0.003	0.014	0.151	0.0052	0.0066	0.0054	0.094	0.0135	0.0044	0.0029	0.0034	0.1411	0.093	0.0108	0.0032	0.0044	0.0244	0.0044	0.0094	0.1775
16	rs8052964	60781112	1.13	0.306408690300974	1.53	0.778525311864042	0.0640774567178231	0.22157844819789	0.1384	0.0692	0.0043	0.002	0.0077	0.0034	0.003	0.014	0.1515	0.0053	0.0065	0.0054	0.0941	0.0134	0.0044	0.003	0.0034	0.1405	0.0931	0.0109	0.0031	0.0044	0.0244	0.0044	0.0095	0.1775
16	rs386399	60783270	1.13	0.306408690300974	1.53	0.778525311864042	0.0699152703974206	0.255332611016849	0.1384	0.0692	0.0044	0.002	0.0077	0.0034	0.003	0.014	0.1515	0.0056	0.0065	0.0053	0.0939	0.0134	0.0044	0.003	0.0034	0.1405	0.0931	0.0108	0.0031	0.0044	0.0244	0.0043	0.0095	0.1774
16	rs11076410	60783832	1.13	0.306408690300974	1.54	0.735299729443272	0.0715049655132359	0.260326382971281	0.1384	0.0692	0.0044	0.002	0.0077	0.0034	0.003	0.014	0.1515	0.0056	0.0065	0.0053	0.0938	0.0134	0.0044	0.003	0.0034	0.1405	0.0931	0.0108	0.0031	0.0044	0.0244	0.0043	0.0095	0.1774
16	rs115561785	60784078	1.13	0.306408690300974	1.53	0.778525311864042	0.0714010319626713	0.260440229975019	0.1384	0.0692	0.0044	0.002	0.0077	0.0034	0.003	0.014	0.1515	0.0056	0.0065	0.0053	0.0938	0.0134	0.0044	0.003	0.0034	0.1405	0.0931	0.0108	0.0031	0.0044	0.0244	0.0043	0.0095	0.1774
16	rs35448966	60790088	1.13	0.306408690300974	1.54	0.735299729443272	0.0736679034301015	0.293386994562684	0.1382	0.0689	0.0043	0.002	0.0077	0.0033	0.0029	0.014	0.1516	0.0059	0.0066	0.0053	0.094	0.0133	0.0044	0.003	0.0034	0.1408	0.0931	0.0109	0.0031	0.0045	0.0244	0.0042	0.0096	0.1773
16	rs17248239	60790537	1.13	0.306408690300974	1.51	0.869735485018148	0.0729914421911161	0.292678604437585	0.1382	0.0689	0.0043	0.002	0.0077	0.0033	0.0029	0.014	0.1517	0.0059	0.0065	0.0053	0.094	0.0133	0.0044	0.003	0.0034	0.1409	0.0932	0.0109	0.0031	0.0045	0.0244	0.0042	0.0096	0.1771
16	rs16962538	60791655	1.13	0.306408690300974	1.51	0.869735485018148	0.0721097192241653	0.293150806912992	0.1382	0.0689	0.0043	0.002	0.0077	0.0033	0.0029	0.014	0.1517	0.0059	0.0065	0.0053	0.0941	0.0133	0.0044	0.003	0.0033	0.1409	0.0932	0.0109	0.0031	0.0045	0.0245	0.0042	0.0096	0.1771
16	rs75221929	60796971	1.13	0.306408690300974	1.51	0.869735485018148	0.0650305934999013	0.276878674942021	0.1381	0.069	0.0043	0.002	0.0077	0.0034	0.0028	0.0139	0.1519	0.0058	0.0065	0.0053	0.0942	0.0133	0.0044	0.003	0.0034	0.1415	0.093	0.0107	0.0031	0.0045	0.0244	0.0042	0.0097	0.1768
16	rs118136167	60798597	1.13	0.306408690300974	1.5	0.917750694748585	0.0600968037979335	0.264777923715796	0.1381	0.069	0.0042	0.002	0.0077	0.0034	0.0028	0.0138	0.1519	0.0057	0.0065	0.0053	0.0942	0.0133	0.0044	0.003	0.0034	0.1418	0.0929	0.0107	0.0031	0.0046	0.0244	0.0042	0.0097	0.1765
16	rs8061506	60806987	1.13	0.306408690300974	1.5	0.917750694748585	0.0491806840758233	0.186156916101029	0.1382	0.0691	0.0041	0.0021	0.0075	0.0037	0.0028	0.0136	0.1523	0.0053	0.0063	0.0053	0.0945	0.0132	0.0044	0.0032	0.0034	0.1434	0.0924	0.0104	0.0031	0.0047	0.024	0.0043	0.0096	0.1758
16	rs1424204	60812634	1.13	0.306408690300974	1.51	0.869735485018148	0.0562478702164995	0.203242205344153	0.1384	0.0691	0.0041	0.0021	0.0074	0.0038	0.0028	0.0135	0.1521	0.0053	0.0063	0.0052	0.0941	0.0134	0.0044	0.0032	0.0035	0.1438	0.0928	0.0104	0.0031	0.0047	0.0238	0.0043	0.0095	0.1756
16	rs13330854	60815505	1.13	0.306408690300974	1.51	0.869735485018148	0.0598188995672401	0.205663625006384	0.1383	0.0691	0.0041	0.0021	0.0074	0.0038	0.0028	0.0134	0.1521	0.0053	0.0062	0.0052	0.0941	0.0135	0.0044	0.0032	0.0035	0.1441	0.093	0.0104	0.0031	0.0047	0.0237	0.0043	0.0095	0.1755
16	rs77506214	60849160	1.13	0.306408690300974	1.51	0.869735485018148	0.058935330141603	0.18840548232245	0.1382	0.0691	0.004	0.0021	0.0074	0.0038	0.0028	0.0133	0.1521	0.0053	0.0062	0.0052	0.0942	0.0135	0.0044	0.0032	0.0035	0.1443	0.0929	0.0104	0.0031	0.0047	0.0237	0.0044	0.0095	0.1754
16	rs117570019	60849211	1.13	0.306408690300974	1.51	0.869735485018148	0.0590086282323074	0.187791323970311	0.1382	0.0691	0.004	0.0021	0.0074	0.0038	0.0028	0.0133	0.1521	0.0053	0.0062	0.0052	0.0942	0.0135	0.0044	0.0032	0.0035	0.1443	0.0929	0.0104	0.0031	0.0047	0.0237	0.0044	0.0095	0.1754
16	rs11076420	60849721	1.13	0.306408690300974	1.51	0.869735485018148	0.060394175559787	0.194480879875135	0.1382	0.0692	0.004	0.0021	0.0073	0.0038	0.0028	0.0133	0.1521	0.0053	0.0062	0.0052	0.0943	0.0135	0.0044	0.0031	0.0035	0.1444	0.0928	0.0104	0.0031	0.0048	0.0237	0.0044	0.0095	0.1753
16	rs75906073	60853486	1.13	0.306408690300974	1.51	0.869735485018148	0.0621608984049929	0.197803209103784	0.1382	0.0692	0.004	0.0021	0.0073	0.0038	0.0028	0.0133	0.1522	0.0053	0.0062	0.0052	0.0945	0.0136	0.0044	0.0031	0.0035	0.1445	0.0927	0.0104	0.0031	0.0048	0.0237	0.0044	0.0095	0.175
16	rs56246928	60866332	1.13	0.306408690300974	1.51	0.869735485018148	0.0726127093109278	0.204083351998169	0.1382	0.0693	0.0039	0.0021	0.0074	0.0038	0.0028	0.0132	0.1522	0.0052	0.0062	0.0052	0.0948	0.0137	0.0044	0.0032	0.0035	0.1447	0.0925	0.0104	0.003	0.0048	0.0237	0.0044	0.0095	0.1746
16	rs115038771	60870584	1.13	0.306408690300974	1.5	0.917750694748585	0.0726337164988556	0.207353721949946	0.1382	0.0693	0.0039	0.0021	0.0074	0.0038	0.0028	0.0132	0.1523	0.0052	0.0062	0.0051	0.0948	0.0137	0.0044	0.0031	0.0035	0.1449	0.0925	0.0105	0.003	0.0048	0.0237	0.0044	0.0095	0.1745
16	rs9941334	60902949	1.12	0.339600448506511	1.5	0.917750694748585	0.0949228478101665	0.250369401154829	0.1381	0.0696	0.0037	0.0021	0.0075	0.0038	0.0027	0.0132	0.1523	0.0051	0.0062	0.005	0.0958	0.014	0.0044	0.0032	0.0033	0.1455	0.0918	0.0104	0.003	0.0048	0.0235	0.0045	0.0095	0.1736
16	rs12925907	60908630	1.12	0.339600448506511	1.5	0.917750694748585	0.120946920900456	0.267529005267728	0.1381	0.0696	0.0037	0.0021	0.0075	0.0039	0.0027	0.0132	0.1524	0.0051	0.0062	0.005	0.0958	0.0141	0.0044	0.0032	0.0034	0.1453	0.0917	0.0104	0.003	0.0048	0.0235	0.0045	0.0094	0.1738
16	rs80131176	60916061	1.13	0.306408690300974	1.5	0.917750694748585	0.12295591233002	0.2738667369774	0.1381	0.0697	0.0036	0.0021	0.0076	0.0039	0.0026	0.0132	0.1526	0.0051	0.0062	0.0049	0.0958	0.0141	0.0044	0.0032	0.0035	0.1451	0.0918	0.0104	0.003	0.0048	0.0233	0.0045	0.0094	0.1739
16	rs78132571	60925238	1.12	0.339600448506511	1.5	0.917750694748585	0.152047387882491	0.292678604437585	0.1381	0.0696	0.0036	0.0022	0.0076	0.004	0.0026	0.013	0.1528	0.0052	0.0062	0.0048	0.0963	0.0142	0.0044	0.0032	0.0036	0.1443	0.0919	0.0104	0.0031	0.0047	0.023	0.0045	0.0093	0.174
16	rs17248351	60925886	1.12	0.339600448506511	1.5	0.917750694748585	0.151648793335025	0.291970733262023	0.1381	0.0696	0.0036	0.0022	0.0076	0.004	0.0026	0.0129	0.1527	0.0052	0.0062	0.0048	0.0963	0.0142	0.0044	0.0033	0.0036	0.1444	0.0919	0.0104	0.0031	0.0048	0.023	0.0045	0.0093	0.174
16	rs17822259	60925997	1.12	0.339600448506511	1.5	0.917750694748585	0.151681985898002	0.292206632606376	0.1381	0.0696	0.0036	0.0022	0.0076	0.004	0.0026	0.0129	0.1527	0.0052	0.0062	0.0048	0.0963	0.0142	0.0044	0.0033	0.0036	0.1444	0.0919	0.0104	0.0031	0.0048	0.023	0.0045	0.0093	0.174
16	rs2407617	60936072	1.12	0.339600448506511	1.5	0.917750694748585	0.137085258660958	0.315599880819916	0.1381	0.0696	0.0036	0.0022	0.0077	0.004	0.0026	0.013	0.1529	0.0052	0.0063	0.0048	0.0963	0.0142	0.0044	0.0032	0.0035	0.1441	0.0922	0.0104	0.0031	0.0046	0.023	0.0045	0.0093	0.1741
16	rs9929673	60936155	1.13	0.306408690300974	1.5	0.917750694748585	0.136648153596021	0.32773945413176	0.1381	0.0696	0.0036	0.0022	0.0077	0.004	0.0026	0.013	0.1527	0.0052	0.0063	0.0048	0.0961	0.0142	0.0044	0.0032	0.0035	0.1443	0.0922	0.0104	0.0032	0.0046	0.023	0.0045	0.0093	0.174
16	rs75328101	60941600	1.13	0.306408690300974	1.51	0.869735485018148	0.135931871766278	0.325422579179607	0.1381	0.0696	0.0036	0.0022	0.0077	0.004	0.0026	0.013	0.1527	0.0052	0.0063	0.0048	0.0961	0.0142	0.0044	0.0032	0.0035	0.1442	0.0922	0.0104	0.0032	0.0046	0.023	0.0045	0.0093	0.174
16	rs12920571	60952010	1.13	0.306408690300974	1.51	0.869735485018148	0.114367763770029	0.291263381897018	0.1383	0.0695	0.0035	0.0022	0.0077	0.004	0.0026	0.0129	0.1526	0.0051	0.0062	0.0048	0.0964	0.0139	0.0042	0.0032	0.0035	0.1443	0.0925	0.0103	0.0033	0.0046	0.0231	0.0046	0.0095	0.1738
16	rs74338792	60953459	1.13	0.306408690300974	1.53	0.778525311864042	0.113223563721642	0.294095902778297	0.1383	0.0696	0.0035	0.0022	0.0077	0.004	0.0026	0.0129	0.1526	0.0051	0.0062	0.0047	0.0964	0.0139	0.0042	0.0032	0.0036	0.1443	0.0925	0.0103	0.0033	0.0046	0.023	0.0046	0.0095	0.1737
16	rs17248372	60962653	1.13	0.306408690300974	1.52	0.823332010267983	0.113167930130913	0.29931031239706	0.1383	0.0697	0.0035	0.0022	0.0077	0.004	0.0026	0.0129	0.1526	0.0051	0.0062	0.0047	0.0964	0.0139	0.0041	0.0032	0.0036	0.1443	0.0926	0.0103	0.0033	0.0046	0.023	0.0046	0.0095	0.1737
16	rs7197935	60962814	1.13	0.306408690300974	1.52	0.823332010267983	0.113641352356624	0.303835793958286	0.1383	0.0697	0.0035	0.0022	0.0077	0.004	0.0026	0.0129	0.1526	0.0051	0.0062	0.0047	0.0964	0.0139	0.0041	0.0032	0.0036	0.1443	0.0926	0.0103	0.0033	0.0046	0.023	0.0046	0.0095	0.1736
16	rs1364359	60968472	1.13	0.306408690300974	1.52	0.823332010267983	0.09713257727673	0.282582462987247	0.1378	0.0695	0.0034	0.0023	0.0077	0.004	0.0028	0.0131	0.1522	0.005	0.0063	0.0045	0.0966	0.0139	0.0042	0.003	0.0038	0.1452	0.0927	0.0102	0.0036	0.0048	0.0226	0.0047	0.0096	0.173
16	rs4785141	60979811	1.13	0.306408690300974	1.52	0.823332010267983	0.0959986095130086	0.28001716471745	0.1378	0.0695	0.0034	0.0023	0.0077	0.004	0.0028	0.0131	0.1523	0.005	0.0063	0.0045	0.0965	0.0139	0.0042	0.003	0.0038	0.1453	0.0927	0.0102	0.0036	0.0048	0.0226	0.0047	0.0096	0.173
16	rs77654225	60992518	1.13	0.306408690300974	1.52	0.823332010267983	0.0936815405289426	0.28550624581189	0.1377	0.0695	0.0035	0.0023	0.0077	0.004	0.0028	0.0132	0.1523	0.005	0.0063	0.0045	0.0965	0.0139	0.0042	0.003	0.0038	0.1451	0.0927	0.0102	0.0036	0.0049	0.0225	0.0047	0.0097	0.1729
16	rs79639445	61003279	1.13	0.306408690300974	1.52	0.823332010267983	0.0891060699468327	0.287030238199021	0.1376	0.0695	0.0035	0.0023	0.0077	0.004	0.0028	0.0132	0.1523	0.0051	0.0063	0.0045	0.0965	0.0138	0.0042	0.003	0.0038	0.145	0.0928	0.0102	0.0036	0.0049	0.0225	0.0047	0.0098	0.1729
16	rs11076440	61004897	1.13	0.306408690300974	1.53	0.778525311864042	0.0810615666565446	0.278156006481766	0.1375	0.0696	0.0035	0.0023	0.0076	0.004	0.0028	0.0132	0.1523	0.0051	0.0063	0.0045	0.0965	0.0138	0.0042	0.0031	0.0038	0.145	0.0928	0.0102	0.0036	0.0049	0.0225	0.0047	0.0098	0.1729
16	rs61147578	61014800	1.13	0.306408690300974	1.53	0.778525311864042	0.0853490545167024	0.284920754151738	0.1373	0.0695	0.0035	0.0023	0.0076	0.0041	0.0028	0.0132	0.1523	0.005	0.0063	0.0045	0.0967	0.0138	0.0042	0.0032	0.0038	0.1451	0.0929	0.0101	0.0036	0.0049	0.0224	0.0046	0.0098	0.173
16	rs28612134	61024428	1.13	0.306408690300974	1.53	0.778525311864042	0.0903088210385636	0.349675121601528	0.1367	0.0694	0.0036	0.0023	0.0076	0.004	0.0028	0.0132	0.1521	0.005	0.0064	0.0045	0.0967	0.0141	0.0042	0.0032	0.0038	0.1446	0.0932	0.0102	0.0037	0.0049	0.0224	0.0047	0.0101	0.1733
16	rs78117266	61030560	1.13	0.306408690300974	1.53	0.778525311864042	0.0962498797434459	0.389853679420715	0.1369	0.0693	0.0037	0.0023	0.0075	0.004	0.0028	0.0133	0.1518	0.0051	0.0065	0.0046	0.0965	0.0143	0.0042	0.0032	0.0039	0.1442	0.0932	0.0102	0.0037	0.0049	0.0225	0.0046	0.0102	0.1731
16	rs1424253	61034811	1.13	0.306408690300974	1.56	0.653525583231	0.109152092934403	0.446581805393163	0.1371	0.0692	0.0037	0.0023	0.0077	0.004	0.0028	0.0133	0.1517	0.0051	0.0066	0.0046	0.0963	0.0144	0.0042	0.0032	0.0039	0.144	0.0932	0.0102	0.0038	0.0049	0.0226	0.0046	0.0103	0.173
16	rs16962900	61041127	1.13	0.306408690300974	1.56	0.653525583231	0.0909625577119784	0.518250518041954	0.1363	0.0684	0.0038	0.0024	0.0079	0.004	0.0029	0.0135	0.1516	0.0052	0.0067	0.0046	0.0955	0.0146	0.0044	0.0033	0.0039	0.1446	0.0934	0.0102	0.0039	0.0049	0.0227	0.0046	0.0104	0.1728
16	rs142222358	61047103	1.13	0.306408690300974	1.55	0.693638871087907	0.0961241930378663	0.518803754650554	0.1362	0.0684	0.0039	0.0024	0.0079	0.004	0.0029	0.0135	0.1517	0.0052	0.0067	0.0046	0.0953	0.0146	0.0044	0.0033	0.0039	0.1446	0.0935	0.0101	0.0039	0.005	0.0227	0.0046	0.0104	0.1727
16	rs931714	61055105	1.13	0.306408690300974	1.55	0.693638871087907	0.10923370963406	0.527258924046138	0.1359	0.0683	0.0039	0.0024	0.008	0.004	0.0028	0.0136	0.1517	0.0053	0.0067	0.0047	0.0947	0.0146	0.0044	0.0034	0.004	0.145	0.0938	0.0101	0.0039	0.005	0.0226	0.0046	0.0104	0.1725
16	rs1392537	61056533	1.13	0.306408690300974	1.54	0.735299729443272	0.109669636088976	0.528509301211214	0.1359	0.0683	0.0039	0.0024	0.008	0.004	0.0028	0.0136	0.1517	0.0053	0.0067	0.0047	0.0947	0.0146	0.0044	0.0034	0.004	0.145	0.0938	0.0101	0.0039	0.005	0.0226	0.0046	0.0104	0.1725
16	rs16962920	61056820	1.13	0.306408690300974	1.54	0.735299729443272	0.110133984570305	0.528648277683698	0.1359	0.0683	0.0039	0.0024	0.008	0.004	0.0028	0.0136	0.1517	0.0053	0.0067	0.0047	0.0947	0.0146	0.0044	0.0034	0.004	0.145	0.0938	0.0101	0.0039	0.005	0.0226	0.0046	0.0104	0.1725
16	rs10438550	61060170	1.13	0.306408690300974	1.54	0.735299729443272	0.112501639932931	0.535051028976016	0.1358	0.0683	0.0039	0.0025	0.008	0.004	0.0028	0.0136	0.1517	0.0053	0.0067	0.0047	0.0946	0.0146	0.0044	0.0034	0.0041	0.1451	0.0938	0.0101	0.0039	0.0051	0.0227	0.0046	0.0104	0.1724
16	rs74918308	61071132	1.14	0.275532638758866	1.54	0.735299729443272	0.120917953411099	0.533378895195939	0.1356	0.0684	0.0039	0.0025	0.008	0.004	0.0029	0.0134	0.152	0.0053	0.0066	0.0045	0.0948	0.0145	0.0043	0.0035	0.0041	0.1456	0.0941	0.01	0.0039	0.0049	0.0226	0.0045	0.0103	0.172
16	rs1500355	61080179	1.14	0.275532638758866	1.54	0.735299729443272	0.110380307090225	0.5301776208522	0.1355	0.0684	0.0039	0.0025	0.008	0.0041	0.0029	0.0134	0.1521	0.0053	0.0066	0.0045	0.0949	0.0144	0.0043	0.0035	0.0042	0.1457	0.0942	0.01	0.0039	0.0049	0.0226	0.0045	0.0103	0.1718
16	rs9922465	61084022	1.14	0.275532638758866	1.54	0.735299729443272	0.11128639926331	0.536027041276647	0.1357	0.0684	0.0039	0.0025	0.008	0.0041	0.0029	0.0134	0.1521	0.0053	0.0066	0.0045	0.0948	0.0144	0.0043	0.0035	0.0042	0.1457	0.0942	0.01	0.0039	0.0049	0.0225	0.0045	0.0103	0.1718
16	rs13333574	61094042	1.14	0.275532638758866	1.54	0.735299729443272	0.115153238303667	0.540494429004913	0.1358	0.0684	0.0038	0.0025	0.0079	0.004	0.0029	0.0134	0.1523	0.0053	0.0065	0.0045	0.0948	0.0145	0.0042	0.0033	0.0041	0.1463	0.0943	0.01	0.0039	0.0049	0.0223	0.0044	0.0102	0.1716
16	rs1827219	61096125	1.15	0.246899131395369	1.55	0.693638871087907	0.098223965997167	0.451112377724515	0.1351	0.0678	0.0036	0.0027	0.0079	0.0042	0.0031	0.0135	0.1509	0.0053	0.0064	0.0046	0.0956	0.0143	0.0043	0.0037	0.0043	0.1468	0.095	0.0101	0.0042	0.005	0.0221	0.0044	0.0099	0.1715
16	rs58215442	61097834	1.16	0.220431575918666	1.55	0.693638871087907	0.0833138191725159	0.314152251697365	0.1354	0.0671	0.0036	0.0027	0.0077	0.0044	0.0033	0.0135	0.1506	0.0053	0.0064	0.0047	0.0951	0.0138	0.0045	0.0037	0.0044	0.1482	0.0953	0.0101	0.0045	0.0051	0.0218	0.0044	0.0095	0.171
16	rs12931613	61103623	1.15	0.246899131395369	1.58	0.577869115575703	0.092917094512814	0.197074828949194	0.1347	0.0671	0.0034	0.0026	0.0071	0.0045	0.0035	0.0131	0.1511	0.0053	0.0062	0.0045	0.0949	0.0131	0.0047	0.0034	0.0044	0.1509	0.0984	0.0102	0.0047	0.0051	0.0205	0.0042	0.0085	0.1701
16	rs77408284	61109985	1.15	0.246899131395369	1.58	0.577869115575703	0.0989643394702768	0.193549903792206	0.1347	0.0671	0.0034	0.0026	0.0071	0.0045	0.0035	0.0131	0.1511	0.0053	0.0062	0.0045	0.0949	0.0131	0.0047	0.0034	0.0044	0.1509	0.0984	0.0102	0.0047	0.0051	0.0205	0.0042	0.0084	0.1701
16	rs117252699	61112824	1.16	0.220431575918666	1.58	0.577869115575703	0.107043293644825	0.182598724583481	0.1348	0.0671	0.0034	0.0026	0.007	0.0044	0.0035	0.013	0.151	0.0053	0.0062	0.0045	0.0948	0.0131	0.0047	0.0034	0.0045	0.1513	0.0984	0.0102	0.0047	0.0051	0.0204	0.0042	0.0084	0.1702
16	rs12597318	61115566	1.16	0.220431575918666	1.58	0.577869115575703	0.103532505886234	0.177857822252424	0.1349	0.067	0.0034	0.0026	0.007	0.0044	0.0035	0.013	0.1509	0.0053	0.0062	0.0044	0.0948	0.013	0.0047	0.0034	0.0045	0.1515	0.0985	0.0101	0.0047	0.0051	0.0205	0.0042	0.0084	0.1702
16	rs16962992	61116730	1.16	0.220431575918666	1.58	0.577869115575703	0.0927204591176123	0.165167622530946	0.1349	0.067	0.0034	0.0026	0.007	0.0044	0.0035	0.013	0.151	0.0054	0.0062	0.0044	0.0948	0.0129	0.0047	0.0034	0.0045	0.1517	0.0984	0.0101	0.0047	0.0051	0.0205	0.0042	0.0084	0.1699
16	rs985184	61117063	1.16	0.220431575918666	1.58	0.577869115575703	0.0901639513233767	0.162435690875087	0.1349	0.067	0.0034	0.0026	0.007	0.0045	0.0035	0.013	0.1509	0.0054	0.0063	0.0044	0.0947	0.0128	0.0047	0.0034	0.0045	0.1517	0.0984	0.0101	0.0047	0.0051	0.0205	0.0043	0.0084	0.17
16	rs117422460	61117343	1.16	0.220431575918666	1.58	0.577869115575703	0.0856523737969685	0.155197818379326	0.1349	0.067	0.0035	0.0026	0.0069	0.0044	0.0035	0.013	0.151	0.0054	0.0063	0.0044	0.0947	0.0128	0.0047	0.0034	0.0045	0.1517	0.0984	0.0101	0.0047	0.0051	0.0205	0.0043	0.0084	0.17
16	rs2650673	61120981	1.16	0.220431575918666	1.58	0.577869115575703	0.0575721588265718	0.126658493928512	0.1344	0.0668	0.0033	0.0024	0.0066	0.004	0.0034	0.0125	0.1525	0.0053	0.0062	0.0041	0.0944	0.0124	0.0044	0.0033	0.0042	0.1531	0.0994	0.0102	0.0048	0.0047	0.0212	0.004	0.0077	0.171
16	rs79940922	61121028	1.16	0.220431575918666	1.58	0.577869115575703	0.0609169155715414	0.138040127935072	0.1344	0.0667	0.0033	0.0024	0.0066	0.004	0.0034	0.0126	0.1526	0.0053	0.0062	0.0041	0.0944	0.0123	0.0044	0.0034	0.0042	0.1531	0.0993	0.0101	0.0047	0.0047	0.0212	0.004	0.0077	0.171
16	rs79201587	61121081	1.16	0.220431575918666	1.58	0.577869115575703	0.0639033953465452	0.141820772762153	0.1344	0.0667	0.0033	0.0024	0.0066	0.004	0.0034	0.0126	0.1526	0.0053	0.0062	0.0041	0.0945	0.0123	0.0044	0.0034	0.0042	0.1531	0.0993	0.0101	0.0047	0.0047	0.0212	0.004	0.0077	0.171
16	rs2631804	61121984	1.16	0.220431575918666	1.58	0.577869115575703	0.0399986440320298	0.100421787636218	0.1341	0.0666	0.0033	0.0023	0.0064	0.004	0.0035	0.0126	0.1532	0.0052	0.0061	0.004	0.0949	0.012	0.0043	0.0033	0.0041	0.1534	0.0997	0.0099	0.0047	0.0046	0.0213	0.0038	0.0076	0.1714
16	rs116941738	61122783	1.15	0.246899131395369	1.58	0.577869115575703	0.0198737492140576	0.0876627292794626	0.1339	0.0658	0.0032	0.0023	0.0064	0.0037	0.0036	0.0127	0.154	0.0052	0.006	0.004	0.0947	0.0114	0.0043	0.003	0.0039	0.1545	0.1002	0.0097	0.0047	0.0044	0.0218	0.0038	0.0073	0.1719
16	rs2639889	61123147	1.15	0.246899131395369	1.58	0.577869115575703	0.013823723159436	0.0540756121789229	0.1338	0.0655	0.0032	0.0023	0.0062	0.0036	0.0037	0.0127	0.1544	0.0052	0.006	0.004	0.0947	0.0111	0.0043	0.0028	0.0038	0.1548	0.1004	0.0096	0.0047	0.0044	0.022	0.0037	0.0071	0.1722
16	rs13336812	61123682	1.15	0.246899131395369	1.58	0.577869115575703	0.0129625065169341	0.0522603661538832	0.1346	0.0649	0.0031	0.0021	0.0061	0.0033	0.0036	0.0127	0.1542	0.005	0.0058	0.0039	0.0948	0.0107	0.0043	0.0026	0.0034	0.1557	0.1005	0.0095	0.0047	0.0043	0.0221	0.0036	0.0067	0.1741
16	rs7197831	61124769	1.14	0.275532638758866	1.58	0.577869115575703	0.0079514579016345	0.0389488455233696	0.1347	0.0651	0.003	0.0021	0.0061	0.0033	0.0035	0.0127	0.1546	0.005	0.0057	0.0037	0.0946	0.0105	0.0042	0.0025	0.0033	0.1559	0.1002	0.0094	0.0047	0.0043	0.0223	0.0035	0.0067	0.175
16	rs9933717	61131077	1.14	0.275532638758866	1.58	0.577869115575703	0.00802544407763433	0.043078855317421	0.1347	0.0651	0.003	0.0021	0.0061	0.0032	0.0035	0.0126	0.1547	0.005	0.0057	0.0038	0.0946	0.0104	0.0042	0.0024	0.0032	0.1558	0.1003	0.0094	0.0047	0.0042	0.0223	0.0035	0.0066	0.1754
16	rs117130790	61133609	1.14	0.275532638758866	1.59	0.542287549749139	0.00884621850561981	0.0489523179733826	0.1348	0.0651	0.003	0.0021	0.006	0.0031	0.0034	0.0127	0.1547	0.0049	0.0056	0.0037	0.0948	0.0103	0.0042	0.0024	0.0032	0.1561	0.1003	0.0093	0.0047	0.0042	0.0223	0.0034	0.0064	0.1756
16	rs55663946	61141075	1.14	0.275532638758866	1.58	0.577869115575703	0.00967386923562179	0.0550885801248002	0.1353	0.0654	0.003	0.0019	0.0058	0.0028	0.0032	0.0127	0.1548	0.0048	0.0054	0.0035	0.0954	0.0101	0.0042	0.0022	0.003	0.1571	0.1004	0.009	0.0046	0.0041	0.0224	0.0032	0.0058	0.1763
16	rs115179714	61147545	1.14	0.275532638758866	1.58	0.577869115575703	0.00931157400454728	0.0487713126614836	0.1353	0.0654	0.0029	0.0019	0.0058	0.0027	0.0032	0.0127	0.1548	0.0047	0.0054	0.0035	0.0954	0.0102	0.0042	0.0022	0.003	0.1571	0.1005	0.009	0.0046	0.0041	0.0224	0.0032	0.0058	0.1763
16	rs979277	61151107	1.14	0.275532638758866	1.58	0.577869115575703	0.00864568419233521	0.0448640863199299	0.1353	0.0654	0.0029	0.0019	0.0058	0.0027	0.0032	0.0127	0.1548	0.0047	0.0055	0.0035	0.0954	0.0102	0.0042	0.0023	0.003	0.1572	0.1005	0.009	0.0046	0.0041	0.0224	0.0032	0.0058	0.1764
16	rs67080212	61156979	1.14	0.275532638758866	1.57	0.614941920479678	0.00865493384964561	0.0456808493126426	0.1352	0.0655	0.0029	0.0019	0.0058	0.0027	0.0032	0.0127	0.1547	0.0047	0.0055	0.0035	0.0955	0.0102	0.0042	0.0023	0.003	0.1572	0.1005	0.009	0.0046	0.0041	0.0224	0.0032	0.0058	0.1764
16	rs28523922	61179951	1.13	0.306408690300974	1.57	0.614941920479678	0.0066916729136251	0.0487110428796744	0.1349	0.0662	0.003	0.002	0.0056	0.0028	0.0033	0.0126	0.1552	0.0047	0.0054	0.0035	0.0953	0.0101	0.0042	0.0023	0.003	0.1571	0.1004	0.0089	0.0046	0.004	0.0228	0.0032	0.0058	0.1758
16	rs13331056	61196810	1.13	0.306408690300974	1.57	0.614941920479678	0.00427257561907122	0.054201789283204	0.1344	0.0664	0.003	0.0021	0.0055	0.0028	0.0034	0.0126	0.1551	0.0046	0.0053	0.0036	0.0958	0.01	0.0041	0.0024	0.003	0.1566	0.1008	0.0089	0.0046	0.0039	0.0227	0.0033	0.006	0.1756
16	rs71404074	61208800	1.13	0.306408690300974	1.57	0.614941920479678	0.00339941929184009	0.0544545243824186	0.1342	0.0664	0.003	0.0022	0.0055	0.0029	0.0035	0.0126	0.1551	0.0046	0.0053	0.0035	0.0958	0.0099	0.0041	0.0025	0.003	0.1566	0.1007	0.0088	0.0046	0.004	0.0229	0.0033	0.0064	0.1752
16	rs9937678	61245185	1.13	0.306408690300974	1.57	0.614941920479678	0.00291509948913098	0.0566231882187791	0.134	0.0665	0.003	0.0023	0.0055	0.0029	0.0036	0.0127	0.1551	0.0046	0.0053	0.0035	0.0958	0.0099	0.0041	0.0026	0.003	0.1567	0.1006	0.0088	0.0046	0.004	0.0231	0.0033	0.0064	0.1748
16	rs12932576	61251596	1.13	0.306408690300974	1.56	0.653525583231	0.00283872896557786	0.0570741906382361	0.134	0.0665	0.003	0.0023	0.0055	0.0029	0.0036	0.0127	0.1551	0.0046	0.0053	0.0035	0.0958	0.0099	0.0041	0.0026	0.003	0.1567	0.1006	0.0088	0.0046	0.004	0.0231	0.0033	0.0064	0.1748
16	rs9921415	61264626	1.13	0.306408690300974	1.56	0.653525583231	0.00239978471355472	0.0568162870431793	0.1339	0.0665	0.003	0.0023	0.0055	0.0029	0.0036	0.0127	0.1551	0.0046	0.0053	0.0035	0.0958	0.0099	0.0041	0.0026	0.003	0.1567	0.1006	0.0088	0.0046	0.004	0.0232	0.0033	0.0065	0.1747
16	rs11075410	61282994	1.13	0.306408690300974	1.58	0.577869115575703	0.00182591699128772	0.0488919502188762	0.1338	0.0665	0.0031	0.0024	0.0054	0.003	0.0036	0.0127	0.1549	0.0046	0.0053	0.0035	0.0956	0.0098	0.0042	0.0026	0.0031	0.1567	0.1005	0.0088	0.0046	0.0042	0.0233	0.0033	0.0068	0.1744
16	rs1991029	61286497	1.13	0.306408690300974	1.5	0.917750694748585	0.00176425036125362	0.0484101843611724	0.1339	0.0665	0.0031	0.0024	0.0054	0.003	0.0036	0.0127	0.1549	0.0046	0.0053	0.0035	0.0956	0.0098	0.0043	0.0026	0.0031	0.1566	0.1005	0.0088	0.0046	0.0042	0.0233	0.0033	0.0068	0.1742
16	rs113202083	61290499	1.13	0.306408690300974	1.5	0.917750694748585	0.00170814065132947	0.0476914650292326	0.1338	0.0665	0.0031	0.0024	0.0054	0.0031	0.0036	0.0127	0.1549	0.0046	0.0053	0.0035	0.0956	0.0098	0.0043	0.0027	0.0031	0.1566	0.1005	0.0088	0.0046	0.0042	0.0233	0.0033	0.0069	0.1742
16	rs36070901	61297917	1.13	0.306408690300974	1.5	0.917750694748585	0.00161128163735363	0.0469774772647228	0.1338	0.0665	0.0031	0.0024	0.0054	0.0031	0.0036	0.0127	0.1549	0.0046	0.0053	0.0035	0.0956	0.0098	0.0043	0.0027	0.0031	0.1567	0.1004	0.0088	0.0046	0.0042	0.0233	0.0033	0.0069	0.1742
16	rs1423742	61319206	1.13	0.306408690300974	1.5	0.917750694748585	0.00175107030561722	0.0473338785593356	0.1337	0.0664	0.0031	0.0025	0.0054	0.0031	0.0037	0.0127	0.1549	0.0045	0.0053	0.0035	0.0955	0.0098	0.0043	0.0027	0.0031	0.1568	0.1004	0.0087	0.0045	0.0043	0.0234	0.0033	0.007	0.1741
16	rs77163063	61338747	1.13	0.306408690300974	1.5	0.917750694748585	0.0017988946926971	0.0474529424759865	0.1337	0.0664	0.0031	0.0025	0.0054	0.0031	0.0037	0.0127	0.1549	0.0045	0.0053	0.0035	0.0955	0.0098	0.0043	0.0027	0.0031	0.1568	0.1004	0.0088	0.0045	0.0043	0.0234	0.0033	0.007	0.1741
16	rs118114542	61340811	1.13	0.306408690300974	1.5	0.917750694748585	0.00179218992798339	0.0476317850773616	0.1337	0.0664	0.0031	0.0025	0.0054	0.0031	0.0037	0.0127	0.1549	0.0045	0.0053	0.0035	0.0955	0.0098	0.0043	0.0027	0.0031	0.1568	0.1004	0.0088	0.0045	0.0043	0.0234	0.0033	0.0069	0.1741
16	rs117810836	61344614	1.13	0.306408690300974	1.5	0.917750694748585	0.00168381304209096	0.0482300619421839	0.1337	0.0663	0.0031	0.0025	0.0054	0.0031	0.0037	0.0127	0.155	0.0045	0.0053	0.0035	0.0955	0.0098	0.0043	0.0027	0.0031	0.1568	0.1004	0.0088	0.0045	0.0043	0.0234	0.0033	0.0069	0.174
16	rs78954842	61349490	1.13	0.306408690300974	1.51	0.869735485018148	0.00170556651744077	0.0485304296482857	0.1337	0.0663	0.0031	0.0025	0.0054	0.0031	0.0037	0.0127	0.155	0.0045	0.0053	0.0035	0.0955	0.0098	0.0043	0.0027	0.0031	0.1568	0.1004	0.0088	0.0045	0.0043	0.0234	0.0033	0.0069	0.174
16	rs16963276	61367824	1.13	0.306408690300974	1.51	0.869735485018148	0.00185739747527391	0.0496185149648115	0.1335	0.0662	0.0031	0.0026	0.0054	0.0031	0.0038	0.0126	0.1552	0.0045	0.0053	0.0035	0.0955	0.0098	0.0044	0.0028	0.0032	0.1568	0.1004	0.0088	0.0045	0.0044	0.0236	0.0033	0.0067	0.1737
16	rs75337714	61382827	1.13	0.306408690300974	1.5	0.917750694748585	0.00191884313559375	0.0509012607836079	0.1335	0.0661	0.0031	0.0026	0.0054	0.0032	0.0038	0.0126	0.1553	0.0045	0.0053	0.0035	0.0955	0.0098	0.0044	0.0028	0.0032	0.1568	0.1004	0.0088	0.0045	0.0044	0.0236	0.0034	0.0067	0.1737
16	rs62045914	61382897	1.13	0.306408690300974	1.5	0.917750694748585	0.00191884313559375	0.0509012607836079	0.1335	0.0661	0.0031	0.0026	0.0054	0.0032	0.0038	0.0126	0.1553	0.0045	0.0053	0.0035	0.0955	0.0098	0.0044	0.0028	0.0032	0.1568	0.1004	0.0088	0.0045	0.0044	0.0236	0.0034	0.0067	0.1737
16	rs67358522	61393435	1.13	0.306408690300974	1.5	0.917750694748585	0.00207061876919656	0.05559810062116	0.1334	0.0661	0.0031	0.0026	0.0054	0.0032	0.0038	0.0126	0.1554	0.0045	0.0053	0.0035	0.0955	0.0098	0.0044	0.0028	0.0032	0.1568	0.1004	0.0088	0.0045	0.0044	0.0236	0.0034	0.0066	0.1737
16	rs55808475	61395958	1.13	0.306408690300974	1.5	0.917750694748585	0.00207966172479658	0.0570096677885933	0.1334	0.0661	0.0031	0.0026	0.0054	0.0032	0.0038	0.0126	0.1554	0.0045	0.0053	0.0035	0.0955	0.0097	0.0044	0.0028	0.0032	0.1568	0.1004	0.0088	0.0044	0.0044	0.0236	0.0034	0.0066	0.1737
16	rs17248625	61403557	1.13	0.306408690300974	1.5	0.917750694748585	0.00178550539801266	0.0611352977428614	0.1334	0.0658	0.0031	0.0026	0.0055	0.0032	0.0038	0.0126	0.1557	0.0044	0.0052	0.0035	0.0956	0.0097	0.0043	0.0028	0.0032	0.1569	0.1004	0.0088	0.0044	0.0043	0.0237	0.0034	0.0066	0.1735
16	rs118089499	61409108	1.13	0.306408690300974	1.5	0.917750694748585	0.00187816353091609	0.0630081124065204	0.1334	0.0658	0.0031	0.0027	0.0055	0.0031	0.0038	0.0126	0.1558	0.0044	0.0052	0.0035	0.0956	0.0097	0.0043	0.0028	0.0032	0.1569	0.1004	0.0089	0.0044	0.0043	0.0237	0.0033	0.0066	0.1735
16	rs140118079	61415234	1.13	0.306408690300974	1.5	0.917750694748585	0.00193588282921232	0.0674471379883101	0.1333	0.0658	0.0031	0.0027	0.0055	0.0031	0.0038	0.0126	0.1558	0.0044	0.0052	0.0035	0.0956	0.0097	0.0043	0.0028	0.0032	0.1569	0.1004	0.0089	0.0044	0.0043	0.0237	0.0033	0.0065	0.1736
16	rs11641188	61418140	1.13	0.306408690300974	1.5	0.917750694748585	0.00195160966475533	0.067793837675817	0.1333	0.0657	0.0031	0.0027	0.0055	0.0031	0.0038	0.0126	0.1559	0.0044	0.0052	0.0035	0.0956	0.0097	0.0043	0.0028	0.0032	0.1569	0.1004	0.0089	0.0044	0.0043	0.0237	0.0033	0.0065	0.1736
16	rs61350282	61443593	1.13	0.306408690300974	1.5	0.917750694748585	0.0024304316721358	0.0789773617711192	0.1331	0.0654	0.003	0.0028	0.0055	0.0031	0.0038	0.0126	0.1565	0.0043	0.0052	0.0034	0.0956	0.0097	0.0043	0.0028	0.0033	0.1569	0.1004	0.009	0.0044	0.0043	0.024	0.0032	0.0062	0.1736
16	rs1020389	61449423	1.13	0.306408690300974	1.5	0.917750694748585	0.00490944957982871	0.112229464650784	0.1326	0.0648	0.003	0.0029	0.0054	0.0031	0.0039	0.0125	0.1575	0.0043	0.0052	0.0033	0.0957	0.0097	0.0043	0.003	0.0033	0.1568	0.1004	0.0092	0.0044	0.0042	0.0245	0.0031	0.0059	0.1737
16	rs1470465	61452554	1.12	0.339600448506511	1.49	0.967391925764805	0.00501788781250308	0.159429859138045	0.1318	0.0651	0.0029	0.003	0.0053	0.0031	0.0038	0.0127	0.1593	0.0043	0.0052	0.0032	0.0956	0.0097	0.0042	0.0031	0.0035	0.1554	0.0999	0.0091	0.0044	0.0041	0.0257	0.003	0.0058	0.1734
16	rs1900186	61453609	1.12	0.339600448506511	1.48	1.01867282088958	0.00514985262051074	0.196035857813429	0.1322	0.0654	0.0028	0.0029	0.0052	0.0031	0.0037	0.0126	0.1603	0.0043	0.0052	0.0031	0.0958	0.0097	0.0041	0.0032	0.0034	0.1549	0.0998	0.0089	0.0044	0.0039	0.0261	0.0029	0.0057	0.1727
16	rs76435783	61457887	1.1	0.413206464175836	1.48	1.01867282088958	0.0108689014814374	0.291145540600557	0.1327	0.066	0.0027	0.0029	0.005	0.0031	0.0036	0.0124	0.1621	0.0041	0.0052	0.0029	0.0963	0.0101	0.0039	0.0032	0.0033	0.154	0.0995	0.0087	0.0046	0.0036	0.0267	0.0029	0.0055	0.1714
16	rs9931019	61460725	1.1	0.413206464175836	1.48	1.01867282088958	0.00974961776556674	0.285740545131732	0.1327	0.066	0.0027	0.0029	0.005	0.0031	0.0036	0.0124	0.1621	0.0041	0.0052	0.0029	0.0963	0.0101	0.0039	0.0032	0.0033	0.1541	0.0995	0.0086	0.0046	0.0036	0.0267	0.0029	0.0055	0.1714
16	rs7190982	61465121	1.1	0.413206464175836	1.47	1.07160640764864	0.00936058490157882	0.274792405041777	0.1328	0.0661	0.0027	0.0028	0.0051	0.0031	0.0036	0.0125	0.1623	0.0041	0.0052	0.0029	0.0962	0.0101	0.0039	0.0032	0.0033	0.1541	0.0994	0.0086	0.0046	0.0036	0.0267	0.0029	0.0055	0.1713
16	rs72794607	61473696	1.1	0.413206464175836	1.48	1.01867282088958	0.00947405279142689	0.276530625869637	0.1328	0.0661	0.0027	0.0028	0.0051	0.0031	0.0036	0.0125	0.1623	0.0041	0.0052	0.0029	0.0962	0.0101	0.0039	0.0032	0.0033	0.1541	0.0994	0.0086	0.0046	0.0036	0.0267	0.0029	0.0055	0.1712
16	rs34160635	61483893	1.1	0.413206464175836	1.48	1.01867282088958	0.00907423109176034	0.273982392761181	0.1328	0.0661	0.0027	0.0028	0.0051	0.0031	0.0036	0.0125	0.1623	0.0041	0.0052	0.0029	0.0962	0.0101	0.0039	0.0032	0.0033	0.154	0.0994	0.0086	0.0046	0.0036	0.0267	0.0029	0.0055	0.1712
16	rs75272392	61485179	1.1	0.413206464175836	1.48	1.01867282088958	0.00902636408338217	0.272711009062895	0.1328	0.0661	0.0027	0.0028	0.0051	0.0031	0.0036	0.0125	0.1623	0.0041	0.0052	0.0029	0.0962	0.0101	0.0039	0.0032	0.0033	0.154	0.0994	0.0086	0.0046	0.0036	0.0267	0.0029	0.0055	0.1712
16	rs1446009	61486944	1.1	0.413206464175836	1.49	0.967391925764805	0.00854443438290515	0.271326131684675	0.1328	0.0661	0.0027	0.0028	0.0051	0.0031	0.0035	0.0126	0.1623	0.0041	0.0052	0.0029	0.0962	0.01	0.0039	0.0032	0.0033	0.154	0.0994	0.0086	0.0046	0.0036	0.0268	0.003	0.0055	0.171
16	rs116886306	61488074	1.1	0.413206464175836	1.51	0.869735485018148	0.0080167126004715	0.270749743764592	0.1329	0.0661	0.0027	0.0028	0.0051	0.0031	0.0035	0.0126	0.1623	0.0042	0.0052	0.0029	0.0962	0.01	0.0039	0.0032	0.0033	0.1539	0.0995	0.0087	0.0046	0.0036	0.0268	0.003	0.0055	0.171
16	rs4432263	61521114	1.1	0.413206464175836	1.52	0.823332010267983	0.00659347274782813	0.242982741623154	0.1328	0.0662	0.0027	0.0028	0.0052	0.0031	0.0034	0.0127	0.1623	0.0042	0.0053	0.0029	0.0962	0.0101	0.004	0.0032	0.0033	0.1539	0.0995	0.0087	0.0046	0.0036	0.0269	0.003	0.0055	0.1707
16	rs11859746	61523473	1.1	0.413206464175836	1.52	0.823332010267983	0.00636379140955255	0.237876357464678	0.1328	0.0662	0.0027	0.0028	0.0052	0.0031	0.0034	0.0127	0.1623	0.0042	0.0053	0.0029	0.0962	0.0101	0.004	0.0032	0.0033	0.1539	0.0995	0.0087	0.0046	0.0036	0.0269	0.003	0.0055	0.1707
16	rs79667750	61529458	1.1	0.413206464175836	1.52	0.823332010267983	0.00636013826029058	0.243205543777458	0.1328	0.0662	0.0027	0.0028	0.0052	0.0031	0.0034	0.0127	0.1623	0.0042	0.0053	0.0029	0.0962	0.0101	0.004	0.0032	0.0033	0.1539	0.0995	0.0087	0.0046	0.0036	0.0269	0.003	0.0055	0.1707
16	rs62048161	61534843	1.1	0.413206464175836	1.52	0.823332010267983	0.00630916420580599	0.244432118962801	0.1328	0.0662	0.0027	0.0028	0.0052	0.0031	0.0034	0.0127	0.1623	0.0042	0.0053	0.0029	0.0962	0.0101	0.004	0.0032	0.0032	0.1539	0.0995	0.0087	0.0046	0.0036	0.0269	0.003	0.0055	0.1707
16	rs78542170	61542822	1.1	0.413206464175836	1.52	0.823332010267983	0.00576905855702588	0.24778728896017	0.1329	0.0663	0.0027	0.0028	0.0052	0.0031	0.0034	0.0127	0.1623	0.0042	0.0053	0.003	0.0961	0.0101	0.004	0.0032	0.0032	0.1538	0.0994	0.0086	0.0047	0.0036	0.0269	0.0031	0.0055	0.1706
16	rs77469925	61546844	1.1	0.413206464175836	1.52	0.823332010267983	0.00554888826340583	0.246219732924627	0.1329	0.0663	0.0027	0.0028	0.0052	0.0031	0.0034	0.0127	0.1623	0.0042	0.0053	0.003	0.0961	0.0101	0.004	0.0032	0.0032	0.1538	0.0994	0.0086	0.0047	0.0036	0.0269	0.0031	0.0055	0.1706
16	rs62046774	61552956	1.09	0.453749840114468	1.52	0.823332010267983	0.00498153595018961	0.225808014902499	0.1329	0.0663	0.0027	0.0027	0.0052	0.0031	0.0034	0.0128	0.1623	0.0042	0.0053	0.003	0.096	0.0101	0.0041	0.0032	0.0032	0.1537	0.0993	0.0086	0.0047	0.0035	0.0269	0.0031	0.0055	0.1706
16	rs12923412	61557474	1.09	0.453749840114468	1.52	0.823332010267983	0.00423520778924903	0.200411932867976	0.133	0.0664	0.0027	0.0027	0.0053	0.0032	0.0034	0.0128	0.1622	0.0042	0.0053	0.003	0.096	0.0101	0.0041	0.0032	0.0031	0.1537	0.0992	0.0086	0.0047	0.0035	0.027	0.0031	0.0056	0.1706
16	rs16963494	61558351	1.09	0.453749840114468	1.52	0.823332010267983	0.0047386055180756	0.190149301540982	0.133	0.0665	0.0027	0.0027	0.0052	0.0032	0.0034	0.0128	0.1622	0.0043	0.0053	0.003	0.0958	0.0101	0.0042	0.0032	0.0031	0.1537	0.0992	0.0086	0.0047	0.0035	0.027	0.0031	0.0056	0.1706
16	rs7185050	61560661	1.09	0.453749840114468	1.53	0.778525311864042	0.00502092645953194	0.195206015803662	0.1331	0.0666	0.0027	0.0027	0.0052	0.0032	0.0034	0.0128	0.1623	0.0044	0.0053	0.003	0.0959	0.0101	0.0042	0.0032	0.0031	0.1535	0.0993	0.0086	0.0046	0.0034	0.027	0.0031	0.0057	0.1705
16	rs72794639	61563917	1.09	0.453749840114468	1.53	0.778525311864042	0.00560496334230182	0.206613737835211	0.1331	0.0666	0.0027	0.0026	0.0052	0.0031	0.0034	0.0128	0.1624	0.0044	0.0053	0.003	0.0957	0.0101	0.0042	0.0032	0.0031	0.1536	0.0992	0.0086	0.0046	0.0034	0.027	0.0031	0.0057	0.1706
16	rs72794640	61575011	1.09	0.453749840114468	1.54	0.735299729443272	0.00609074027720925	0.213946050265809	0.1331	0.0665	0.0027	0.0026	0.0052	0.0031	0.0034	0.0128	0.1624	0.0044	0.0054	0.003	0.0956	0.0101	0.0042	0.0032	0.0031	0.1536	0.0992	0.0086	0.0046	0.0034	0.027	0.0031	0.0058	0.1706
16	rs62047284	61589720	1.09	0.453749840114468	1.54	0.735299729443272	0.00534806754215246	0.145451359012287	0.1326	0.066	0.0028	0.0024	0.0053	0.003	0.0032	0.0132	0.1624	0.0045	0.0057	0.0029	0.0944	0.0102	0.0042	0.0031	0.003	0.155	0.0986	0.0085	0.0046	0.0034	0.0276	0.0035	0.0061	0.1703
16	rs17248772	61593586	1.09	0.453749840114468	1.54	0.735299729443272	0.00507280365233685	0.139326887209051	0.1326	0.066	0.0028	0.0024	0.0053	0.0029	0.0032	0.0132	0.1624	0.0045	0.0058	0.0029	0.0944	0.0102	0.0042	0.0031	0.003	0.155	0.0986	0.0085	0.0046	0.0034	0.0276	0.0035	0.0061	0.1703
16	rs74721344	61598188	1.09	0.453749840114468	1.54	0.735299729443272	0.00528134685481247	0.147984245880633	0.1326	0.066	0.0028	0.0024	0.0053	0.0029	0.0032	0.0132	0.1624	0.0045	0.0058	0.0029	0.0944	0.0102	0.0042	0.0031	0.003	0.155	0.0986	0.0085	0.0046	0.0034	0.0276	0.0035	0.0061	0.1703
16	rs11645085	61601926	1.09	0.453749840114468	1.54	0.735299729443272	0.00501485060177604	0.142377154684142	0.1326	0.0658	0.0028	0.0024	0.0053	0.0029	0.0032	0.0133	0.1625	0.0046	0.0058	0.0029	0.0944	0.0103	0.0041	0.0032	0.003	0.1551	0.0986	0.0085	0.0045	0.0034	0.0277	0.0035	0.0061	0.1702
16	rs80075392	61603321	1.09	0.453749840114468	1.55	0.693638871087907	0.00522154111648037	0.151006531248728	0.1326	0.0658	0.0028	0.0024	0.0053	0.0029	0.0032	0.0133	0.1624	0.0046	0.0058	0.0029	0.0944	0.0103	0.0041	0.0032	0.003	0.1551	0.0986	0.0085	0.0045	0.0034	0.0277	0.0035	0.0061	0.1702
16	rs17822636	61618138	1.08	0.496867270490283	1.55	0.693638871087907	0.0060978075398983	0.146200197156492	0.1325	0.0655	0.0029	0.0024	0.0054	0.0028	0.0032	0.0138	0.1623	0.0047	0.006	0.003	0.0946	0.0104	0.004	0.0032	0.0029	0.1554	0.0983	0.0084	0.0046	0.0035	0.0279	0.0036	0.0062	0.1695
16	rs8058747	61621066	1.08	0.496867270490283	1.55	0.693638871087907	0.00706010192397821	0.162922357765626	0.1325	0.0654	0.0029	0.0024	0.0054	0.0028	0.0032	0.0139	0.1622	0.0047	0.006	0.003	0.0946	0.0104	0.004	0.0033	0.0029	0.1553	0.0983	0.0084	0.0046	0.0035	0.0278	0.0036	0.0062	0.1694
16	rs117622943	61622437	1.08	0.496867270490283	1.55	0.693638871087907	0.00681407886996171	0.172663003498232	0.1325	0.0654	0.0029	0.0024	0.0055	0.0028	0.0032	0.014	0.1622	0.0047	0.006	0.003	0.0946	0.0104	0.004	0.0033	0.0029	0.1553	0.0983	0.0084	0.0046	0.0035	0.0278	0.0036	0.0062	0.1693
16	rs35280697	61630715	1.08	0.496867270490283	1.57	0.614941920479678	0.00723997574506412	0.141172662653769	0.1322	0.0651	0.0029	0.0024	0.0055	0.0029	0.0033	0.014	0.1623	0.0047	0.0061	0.0032	0.0947	0.0105	0.0041	0.0033	0.0032	0.155	0.0983	0.0084	0.0046	0.0035	0.0276	0.0036	0.0062	0.169
16	rs77100723	61634360	1.08	0.496867270490283	1.58	0.577869115575703	0.00721176649970915	0.138774884672921	0.1322	0.0651	0.0029	0.0024	0.0055	0.0029	0.0033	0.014	0.1623	0.0047	0.0061	0.0032	0.0947	0.0105	0.0041	0.0033	0.0032	0.155	0.0983	0.0084	0.0046	0.0035	0.0276	0.0036	0.0062	0.169
16	rs4555151	61664820	1.07	0.542615033110665	1.58	0.577869115575703	0.0122679003086521	0.0745928928405047	0.1322	0.064	0.0031	0.0025	0.0056	0.003	0.0036	0.0142	0.1622	0.0049	0.0067	0.0033	0.0945	0.0108	0.0044	0.0036	0.0033	0.1545	0.0983	0.0086	0.0048	0.0038	0.0271	0.0041	0.0066	0.1671
16	rs2407929	61665098	1.07	0.542615033110665	1.58	0.577869115575703	0.0123040664595469	0.0743763684707325	0.1322	0.064	0.0031	0.0025	0.0056	0.003	0.0036	0.0142	0.1622	0.0049	0.0067	0.0033	0.0945	0.0108	0.0044	0.0036	0.0033	0.1545	0.0983	0.0086	0.0048	0.0038	0.0271	0.0041	0.0066	0.1671
16	rs62049164	61668699	1.07	0.542615033110665	1.58	0.577869115575703	0.0126824675896489	0.0792732885342492	0.1322	0.0638	0.003	0.0025	0.0056	0.003	0.0035	0.0141	0.1623	0.005	0.0067	0.0033	0.0947	0.0108	0.0044	0.0036	0.0033	0.1544	0.0983	0.0086	0.0048	0.0038	0.0271	0.0041	0.0065	0.1672
16	rs66524866	61673543	1.07	0.542615033110665	1.58	0.577869115575703	0.0109737427952855	0.0778716561698616	0.1323	0.0638	0.003	0.0025	0.0056	0.003	0.0035	0.0142	0.1625	0.005	0.0067	0.0033	0.0947	0.0108	0.0044	0.0035	0.0033	0.1543	0.0983	0.0084	0.0048	0.0039	0.0271	0.0041	0.0065	0.1672
16	rs34124175	61689597	1.07	0.542615033110665	1.6	0.508176723760061	0.00721579121092689	0.066342698528096	0.1324	0.0639	0.0031	0.0025	0.0057	0.0031	0.0035	0.0142	0.1626	0.0051	0.0067	0.0033	0.0946	0.0108	0.0044	0.0034	0.0033	0.1542	0.0982	0.0079	0.0048	0.0039	0.027	0.0042	0.0066	0.1672
16	rs35768703	61695252	1.07	0.542615033110665	1.6	0.508176723760061	0.00694992853221158	0.0656563058331336	0.1324	0.0639	0.0031	0.0025	0.0057	0.0031	0.0035	0.0143	0.1627	0.0051	0.0067	0.0033	0.0946	0.0108	0.0044	0.0034	0.0033	0.1542	0.0982	0.0079	0.0048	0.0039	0.027	0.0042	0.0066	0.1672
16	rs78743515	61705007	1.07	0.542615033110665	1.61	0.475515229965307	0.00690311866952481	0.0657933448479825	0.1324	0.0639	0.0031	0.0025	0.0057	0.0031	0.0035	0.0143	0.1627	0.0051	0.0067	0.0033	0.0946	0.0108	0.0044	0.0034	0.0033	0.1542	0.0982	0.0079	0.0048	0.0039	0.027	0.0042	0.0066	0.1672
16	rs16963799	61711176	1.07	0.542615033110665	1.61	0.475515229965307	0.00688756946823064	0.065041115434425	0.1324	0.0639	0.0031	0.0025	0.0057	0.0031	0.0035	0.0143	0.1627	0.0051	0.0067	0.0033	0.0946	0.0108	0.0044	0.0034	0.0033	0.1542	0.0982	0.0079	0.0048	0.0039	0.027	0.0042	0.0066	0.1672
16	rs9925730	61728258	1.07	0.542615033110665	1.61	0.475515229965307	0.00732918569123594	0.0664115023068583	0.1325	0.0637	0.0031	0.0026	0.0057	0.0032	0.0036	0.0143	0.1627	0.0052	0.0068	0.0033	0.0943	0.0108	0.0045	0.0034	0.0034	0.1539	0.0978	0.0079	0.0049	0.004	0.0268	0.0043	0.0066	0.1672
16	rs12926389	61737298	1.07	0.542615033110665	1.61	0.475515229965307	0.00645934393462438	0.06807173161209	0.1326	0.0638	0.0031	0.0026	0.0057	0.0033	0.0036	0.0143	0.1627	0.0052	0.0068	0.0034	0.0942	0.0109	0.0045	0.0034	0.0035	0.1537	0.0977	0.008	0.0049	0.004	0.0268	0.0044	0.0066	0.1672
16	rs72796882	61738851	1.07	0.542615033110665	1.61	0.475515229965307	0.00589541975632546	0.0630754403159176	0.1326	0.0638	0.0031	0.0026	0.0057	0.0033	0.0036	0.0143	0.1627	0.0052	0.0068	0.0034	0.0941	0.0109	0.0045	0.0034	0.0035	0.1537	0.0977	0.008	0.0049	0.004	0.0267	0.0044	0.0066	0.1672
16	rs16963871	61740133	1.07	0.542615033110665	1.61	0.475515229965307	0.0057724458385913	0.0669630070671955	0.1327	0.0638	0.0031	0.0026	0.0057	0.0033	0.0036	0.0142	0.1627	0.0052	0.0068	0.0034	0.0941	0.0109	0.0045	0.0034	0.0035	0.1536	0.0977	0.008	0.0049	0.004	0.0267	0.0044	0.0067	0.1671
16	rs56242879	61742849	1.07	0.542615033110665	1.61	0.475515229965307	0.00619383856633131	0.0716562263313227	0.1327	0.0639	0.0032	0.0027	0.0057	0.0033	0.0036	0.0142	0.1627	0.0052	0.0068	0.0034	0.0941	0.0109	0.0045	0.0034	0.0035	0.1534	0.0977	0.0079	0.0049	0.0041	0.0267	0.0044	0.0067	0.1671
16	rs12597987	61744375	1.07	0.542615033110665	1.62	0.444280725791627	0.00618311102158975	0.0718694516388229	0.1327	0.0639	0.0032	0.0027	0.0057	0.0033	0.0036	0.0142	0.1627	0.0052	0.0068	0.0034	0.094	0.0109	0.0045	0.0034	0.0035	0.1534	0.0977	0.0079	0.0049	0.0041	0.0267	0.0044	0.0067	0.1671
16	rs80121840	61754537	1.07	0.542615033110665	1.62	0.444280725791627	0.00914156875845883	0.0951883754322282	0.1327	0.064	0.0032	0.0027	0.0057	0.0033	0.0037	0.0142	0.1629	0.0052	0.007	0.0034	0.0938	0.0109	0.0046	0.0034	0.0036	0.1531	0.0978	0.008	0.005	0.0041	0.0265	0.0045	0.0067	0.1667
16	rs17248940	61766612	1.07	0.542615033110665	1.62	0.444280725791627	0.00951873609844834	0.0888223385193524	0.1327	0.064	0.0032	0.0027	0.0057	0.0032	0.0037	0.0141	0.163	0.0052	0.007	0.0034	0.0937	0.011	0.0046	0.0034	0.0036	0.1529	0.0978	0.008	0.005	0.0041	0.0264	0.0046	0.0067	0.1665
16	rs4485351	61769539	1.07	0.542615033110665	1.63	0.414449909043039	0.00864106218926852	0.06093606042113	0.1328	0.0642	0.0033	0.0028	0.0058	0.0032	0.0037	0.0141	0.1632	0.0052	0.007	0.0033	0.0936	0.011	0.0047	0.0034	0.0037	0.1524	0.0979	0.008	0.0051	0.0042	0.0262	0.0047	0.0068	0.1661
16	rs8048207	61778095	1.06	0.591046266007479	1.66	0.333131717406117	0.00582003009279996	0.00738776296259432	0.1331	0.064	0.0042	0.0035	0.006	0.0037	0.0041	0.0141	0.1625	0.0056	0.0069	0.0039	0.0907	0.011	0.0058	0.0034	0.0048	0.1505	0.0968	0.0076	0.0059	0.0049	0.0267	0.0054	0.007	0.1643
16	rs116952417	61795160	1.06	0.591046266007479	1.68	0.285465824887251	0.00574876726219229	0.0113474251115224	0.1328	0.0642	0.0043	0.0036	0.006	0.0038	0.0042	0.014	0.1624	0.0057	0.0069	0.004	0.0902	0.011	0.006	0.0034	0.0049	0.1503	0.0967	0.0076	0.006	0.005	0.0267	0.0054	0.0071	0.164
16	rs118075547	61807437	1.06	0.591046266007479	1.69	0.263511633917478	0.00514675323923456	0.0078038307002075	0.1324	0.0644	0.0045	0.0036	0.006	0.004	0.0043	0.0141	0.1622	0.0057	0.0069	0.0041	0.0897	0.0109	0.0061	0.0034	0.005	0.1501	0.0966	0.0075	0.006	0.0053	0.0268	0.0056	0.0072	0.1637
16	rs72798716	61808736	1.06	0.591046266007479	1.69	0.263511633917478	0.00527186852494344	0.00792846781740139	0.1324	0.0644	0.0045	0.0036	0.006	0.004	0.0043	0.0141	0.1622	0.0057	0.0069	0.0041	0.0897	0.0109	0.0061	0.0034	0.005	0.1501	0.0966	0.0076	0.006	0.0053	0.0268	0.0056	0.0072	0.1637
16	rs77113439	61812590	1.06	0.591046266007479	1.71	0.223208546872115	0.00525925137981679	0.00782867581540536	0.1324	0.0644	0.0045	0.0036	0.006	0.004	0.0043	0.0141	0.1622	0.0057	0.0069	0.0041	0.0897	0.0109	0.0061	0.0034	0.005	0.1501	0.0966	0.0076	0.006	0.0053	0.0268	0.0056	0.0072	0.1637
16	rs12925150	61824523	1.06	0.591046266007479	1.74	0.171280181914382	0.00500271611282852	0.00768022255884735	0.1324	0.0644	0.0045	0.0036	0.006	0.004	0.0043	0.014	0.1622	0.0057	0.0069	0.0041	0.0897	0.0109	0.0061	0.0034	0.005	0.1501	0.0966	0.0076	0.006	0.0053	0.0268	0.0056	0.0072	0.1637
16	rs6498809	61833811	1.06	0.591046266007479	1.74	0.171280181914382	0.00466354763807214	0.00775426394954749	0.1324	0.0644	0.0045	0.0036	0.0061	0.004	0.0043	0.0139	0.1622	0.0057	0.0069	0.0041	0.0896	0.011	0.006	0.0034	0.005	0.1502	0.0966	0.0076	0.006	0.0053	0.0268	0.0056	0.0073	0.1637
16	rs78007249	61846694	1.06	0.591046266007479	1.75	0.156107803097264	0.00493039000214038	0.0122061956639571	0.1323	0.0644	0.0045	0.0037	0.0061	0.004	0.0043	0.0139	0.1622	0.0057	0.0069	0.0041	0.0895	0.011	0.006	0.0034	0.005	0.1502	0.0966	0.0076	0.0061	0.0053	0.0268	0.0056	0.0073	0.1636
16	rs62051983	61861029	1.06	0.591046266007479	1.74	0.171280181914382	0.00538006914277408	0.0125839499693849	0.1321	0.0644	0.0046	0.0039	0.0061	0.004	0.0043	0.014	0.1621	0.0058	0.0069	0.0042	0.0893	0.0109	0.0062	0.0034	0.005	0.1502	0.0965	0.0075	0.0061	0.0053	0.0269	0.0056	0.0073	0.1636
16	rs77265672	61863508	1.06	0.591046266007479	1.74	0.171280181914382	0.00547371752113129	0.0134879483678095	0.1321	0.0645	0.0046	0.0039	0.0061	0.004	0.0043	0.014	0.1621	0.0058	0.0069	0.0042	0.0892	0.0109	0.0062	0.0034	0.005	0.1502	0.0965	0.0075	0.0061	0.0053	0.0269	0.0056	0.0074	0.1635
16	rs1369923	61878581	1.06	0.591046266007479	1.73	0.187497716434302	0.00591956553014835	0.0108121575669651	0.132	0.0645	0.0046	0.004	0.0061	0.004	0.0043	0.014	0.1621	0.0058	0.0069	0.0042	0.0891	0.0109	0.0063	0.0034	0.005	0.1502	0.0964	0.0075	0.0062	0.0053	0.0268	0.0056	0.0074	0.1635
16	rs11075440	61883401	1.06	0.591046266007479	1.73	0.187497716434302	0.00557522193124678	0.0100339926587391	0.132	0.0645	0.0045	0.004	0.0062	0.004	0.0043	0.014	0.1622	0.0058	0.0069	0.0042	0.0891	0.0109	0.0063	0.0035	0.0051	0.1501	0.0965	0.0074	0.0062	0.0053	0.0267	0.0056	0.0074	0.1634
16	rs74552709	61885116	1.06	0.591046266007479	1.74	0.171280181914382	0.00499060456848304	0.0108709810997111	0.1319	0.0645	0.0046	0.004	0.0062	0.004	0.0043	0.014	0.1621	0.0058	0.0069	0.0043	0.089	0.0109	0.0063	0.0035	0.0051	0.1502	0.0965	0.0074	0.0062	0.0053	0.0267	0.0057	0.0074	0.1634
16	rs77331092	61886222	1.06	0.591046266007479	1.75	0.156107803097264	0.0046036064769331	0.0105204829500644	0.1319	0.0645	0.0046	0.004	0.0062	0.004	0.0043	0.014	0.1621	0.0058	0.0069	0.0043	0.089	0.0109	0.0063	0.0035	0.0051	0.1502	0.0964	0.0074	0.0062	0.0053	0.0267	0.0057	0.0074	0.1634
16	rs11641364	61894780	1.06	0.591046266007479	1.75	0.156107803097264	0.00382122440872716	0.00980913898164545	0.1321	0.0646	0.0046	0.004	0.0061	0.004	0.0043	0.014	0.1619	0.0058	0.0069	0.0044	0.0888	0.0111	0.0063	0.0034	0.0051	0.1502	0.0963	0.0073	0.0063	0.0054	0.0268	0.0058	0.0074	0.1635
16	rs17249052	61902965	1.06	0.591046266007479	1.75	0.156107803097264	0.00376998705137752	0.00939459249936497	0.1321	0.0646	0.0046	0.004	0.0061	0.004	0.0043	0.014	0.1619	0.0058	0.0069	0.0045	0.0887	0.0111	0.0063	0.0034	0.0051	0.1502	0.0963	0.0073	0.0063	0.0054	0.0268	0.0058	0.0074	0.1635
16	rs17822894	61912495	1.06	0.591046266007479	1.75	0.156107803097264	0.00344663590226309	0.0106075576292017	0.132	0.0646	0.0046	0.0039	0.0062	0.004	0.0043	0.014	0.1619	0.0058	0.0069	0.0045	0.0886	0.0111	0.0064	0.0034	0.0051	0.1502	0.0962	0.0074	0.0063	0.0054	0.0268	0.0058	0.0074	0.1635
16	rs79027597	61918243	1.06	0.591046266007479	1.75	0.156107803097264	0.00343985904367706	0.00964221567569379	0.132	0.0646	0.0046	0.0039	0.0062	0.004	0.0043	0.014	0.1619	0.0058	0.0069	0.0045	0.0886	0.0111	0.0064	0.0034	0.0051	0.1502	0.0962	0.0074	0.0063	0.0054	0.0268	0.0058	0.0074	0.1636
16	rs1355264	61932680	1.06	0.591046266007479	1.75	0.156107803097264	0.00361482580600638	0.00846317260791441	0.1318	0.0647	0.0046	0.0039	0.0062	0.004	0.0043	0.014	0.1616	0.0059	0.0069	0.0046	0.0884	0.0111	0.0065	0.0034	0.005	0.1507	0.0959	0.0074	0.0064	0.0055	0.0269	0.0059	0.0074	0.1635
16	rs1033039	61948910	1.06	0.591046266007479	1.74	0.171280181914382	0.00552920156985394	0.0389488455233696	0.1312	0.0646	0.0047	0.0038	0.0064	0.0039	0.0043	0.014	0.1612	0.0059	0.0069	0.0047	0.0885	0.011	0.0066	0.0033	0.0051	0.1508	0.0955	0.0075	0.0064	0.0055	0.0272	0.0059	0.0074	0.1638
16	rs3784851	61958630	1.06	0.591046266007479	1.75	0.156107803097264	0.00605901607115479	0.0312104434218983	0.1309	0.0646	0.0047	0.0038	0.0065	0.0039	0.0043	0.0141	0.1609	0.0059	0.0069	0.0048	0.0884	0.011	0.0067	0.0032	0.0051	0.1509	0.0952	0.0076	0.0064	0.0056	0.0273	0.0059	0.0075	0.164
16	rs79436359	61962074	1.06	0.591046266007479	1.74	0.171280181914382	0.0078866103783394	0.066342698528096	0.1308	0.0646	0.0047	0.0037	0.0065	0.0039	0.0043	0.0141	0.1607	0.0059	0.0069	0.0049	0.0884	0.011	0.0068	0.0032	0.0051	0.151	0.0951	0.0076	0.0065	0.0056	0.0274	0.0059	0.0075	0.164
16	rs117710183	61970905	1.06	0.591046266007479	1.74	0.171280181914382	0.00948396863867427	0.103778876033603	0.1308	0.0645	0.0047	0.0038	0.0066	0.0039	0.0043	0.0141	0.1605	0.0059	0.0069	0.005	0.0883	0.011	0.0069	0.0032	0.0052	0.1511	0.0948	0.0077	0.0065	0.0056	0.0275	0.0059	0.0075	0.164
16	rs9936398	61979594	1.06	0.591046266007479	1.74	0.171280181914382	0.0100312105497013	0.0850569180940905	0.1308	0.0644	0.0047	0.0037	0.0066	0.0038	0.0043	0.0141	0.1602	0.0059	0.0069	0.0051	0.0883	0.011	0.007	0.0032	0.0052	0.1512	0.0945	0.0078	0.0066	0.0057	0.0276	0.0059	0.0076	0.164
16	rs74350953	61991704	1.06	0.591046266007479	1.74	0.171280181914382	0.0215009601007271	0.0562378374433771	0.1305	0.0642	0.005	0.0037	0.0066	0.0038	0.0044	0.0142	0.1592	0.006	0.0068	0.0052	0.0878	0.0112	0.0073	0.0032	0.0054	0.1516	0.0934	0.0081	0.0067	0.0057	0.0279	0.006	0.0078	0.1643
16	rs8055623	61991775	1.06	0.591046266007479	1.74	0.171280181914382	0.0211033881777414	0.0607370992376817	0.1305	0.0642	0.005	0.0037	0.0066	0.0038	0.0044	0.0142	0.1592	0.006	0.0068	0.0052	0.0878	0.0112	0.0073	0.0032	0.0054	0.1516	0.0934	0.0081	0.0067	0.0057	0.0279	0.0059	0.0078	0.1644
16	rs10451107	61996041	1.06	0.591046266007479	1.74	0.171280181914382	0.0323497343448929	0.0649729111615026	0.1299	0.0639	0.0051	0.0038	0.0066	0.0037	0.0046	0.0142	0.1586	0.006	0.0067	0.0054	0.0879	0.0113	0.0075	0.0033	0.0055	0.1519	0.0923	0.0084	0.0068	0.0057	0.0281	0.0061	0.008	0.1645
16	rs2175239	61996283	1.06	0.591046266007479	1.74	0.171280181914382	0.0381949346171515	0.0947108498544757	0.1298	0.0639	0.0051	0.0037	0.0067	0.0036	0.0046	0.0142	0.1585	0.0059	0.0067	0.0054	0.0877	0.0114	0.0076	0.0033	0.0055	0.1521	0.092	0.0085	0.0068	0.0057	0.0282	0.0061	0.0082	0.1645
16	rs9925860	61999162	1.05	0.642211085129376	1.74	0.171280181914382	0.0488730059111565	0.12347371658038	0.1294	0.0626	0.005	0.0037	0.0067	0.0042	0.0047	0.0134	0.1587	0.0061	0.006	0.0058	0.0881	0.0114	0.0083	0.0036	0.0051	0.1522	0.0914	0.0093	0.0069	0.0054	0.0292	0.0065	0.0086	0.1637
16	rs9935561	61999164	1.05	0.642211085129376	1.73	0.187497716434302	0.0492618688310645	0.126036861781843	0.1295	0.0626	0.005	0.0037	0.0067	0.0042	0.0047	0.0133	0.1586	0.0061	0.006	0.0058	0.0881	0.0114	0.0083	0.0036	0.0051	0.1521	0.0914	0.0093	0.0069	0.0054	0.0292	0.0065	0.0086	0.1637
16	rs3784843	62003873	1.05	0.642211085129376	1.73	0.187497716434302	0.034248668731971	0.168900772879718	0.1299	0.0622	0.0048	0.0037	0.0065	0.0043	0.0041	0.0128	0.1594	0.0058	0.0055	0.0058	0.0879	0.0107	0.0082	0.0036	0.0046	0.1544	0.0915	0.0092	0.007	0.0053	0.0291	0.0067	0.0086	0.1642
16	rs10438547	62014008	1.04	0.69615671060944	1.73	0.187497716434302	0.0611981812826575	0.250144533136699	0.132	0.0626	0.0044	0.0037	0.0062	0.0042	0.0042	0.0125	0.1602	0.0055	0.0052	0.0056	0.0886	0.0103	0.008	0.0035	0.0042	0.1556	0.0903	0.0094	0.007	0.005	0.0289	0.0065	0.0086	0.1634
16	rs11863646	62020880	1.04	0.69615671060944	1.73	0.187497716434302	0.0440806859240805	0.130681780387496	0.1322	0.0627	0.0044	0.0037	0.0062	0.0042	0.0042	0.0125	0.1603	0.0055	0.0052	0.0056	0.0887	0.0102	0.008	0.0035	0.0042	0.1558	0.0902	0.0094	0.007	0.005	0.0289	0.0065	0.0086	0.1633
16	rs72800832	62025946	1.04	0.69615671060944	1.73	0.187497716434302	0.036554063619975	0.0928891291361596	0.1326	0.0625	0.0043	0.0036	0.0062	0.0042	0.0042	0.0124	0.1604	0.0055	0.0052	0.0055	0.089	0.0102	0.0079	0.0035	0.0041	0.1559	0.0902	0.0094	0.007	0.0049	0.0289	0.0065	0.0086	0.1634
16	rs12598335	62027670	1.04	0.69615671060944	1.73	0.187497716434302	0.035039834863048	0.0831610867550122	0.1326	0.0625	0.0043	0.0036	0.0061	0.0042	0.0042	0.0124	0.1604	0.0055	0.0052	0.0055	0.0891	0.0102	0.0079	0.0034	0.0041	0.156	0.0902	0.0094	0.007	0.0049	0.0288	0.0065	0.0086	0.1635
16	rs75749622	62027977	1.04	0.69615671060944	1.73	0.187497716434302	0.0359220881742402	0.0888998619969285	0.1326	0.0625	0.0043	0.0036	0.0061	0.0042	0.0042	0.0124	0.1604	0.0055	0.0052	0.0055	0.0891	0.0102	0.0079	0.0034	0.0041	0.156	0.0902	0.0094	0.007	0.0049	0.0288	0.0065	0.0086	0.1635
16	rs117982100	62028546	1.04	0.69615671060944	1.73	0.187497716434302	0.0388957087023269	0.0917086021624525	0.1326	0.0625	0.0043	0.0036	0.0061	0.0042	0.0042	0.0124	0.1604	0.0055	0.0052	0.0055	0.0891	0.0102	0.0079	0.0034	0.0041	0.156	0.0902	0.0094	0.007	0.0049	0.0288	0.0065	0.0086	0.1635
16	rs4784171	62042884	1.04	0.69615671060944	1.73	0.187497716434302	0.0384412628670781	0.123649852477956	0.1322	0.0625	0.0041	0.0036	0.0061	0.0041	0.0042	0.0123	0.1603	0.0055	0.0051	0.0051	0.0898	0.0106	0.0076	0.0032	0.0038	0.1574	0.0897	0.0092	0.0068	0.0048	0.0283	0.0065	0.0086	0.1646
16	rs978587	62045615	1.04	0.69615671060944	1.73	0.187497716434302	0.0387852015342769	0.133571041827139	0.1322	0.0625	0.004	0.0036	0.0061	0.0041	0.0042	0.0123	0.1603	0.0055	0.0051	0.0051	0.0898	0.0106	0.0075	0.0032	0.0038	0.1574	0.0896	0.0092	0.0068	0.0048	0.0282	0.0065	0.0086	0.1646
16	rs76943144	62050041	1.04	0.69615671060944	1.73	0.187497716434302	0.0385923354501931	0.119970831647177	0.1322	0.0624	0.004	0.0036	0.0061	0.0041	0.0042	0.0123	0.1603	0.0055	0.0051	0.0051	0.0899	0.0107	0.0075	0.0032	0.0038	0.1575	0.0896	0.0092	0.0068	0.0048	0.0282	0.0065	0.0086	0.1647
16	rs8048141	62054075	1.04	0.69615671060944	1.73	0.187497716434302	0.0274531828808875	0.0664115023068583	0.1321	0.0624	0.004	0.0037	0.0061	0.0041	0.0042	0.0123	0.1604	0.0055	0.0051	0.005	0.09	0.0107	0.0073	0.0032	0.0038	0.1577	0.0896	0.0092	0.0068	0.0048	0.0282	0.0065	0.0086	0.1649
16	rs79821133	62054630	1.04	0.69615671060944	1.73	0.187497716434302	0.0281198255987807	0.0833121191099893	0.1321	0.0624	0.004	0.0037	0.0061	0.0041	0.0042	0.0123	0.1604	0.0055	0.0051	0.005	0.09	0.0107	0.0073	0.0032	0.0038	0.1577	0.0896	0.0092	0.0068	0.0048	0.0281	0.0065	0.0086	0.1649
16	rs116238339	62065979	1.04	0.69615671060944	1.75	0.156107803097264	0.0256133239945567	0.0588280991512616	0.1318	0.0623	0.004	0.0037	0.0061	0.004	0.0042	0.0123	0.1604	0.0054	0.0051	0.0048	0.0903	0.0106	0.0073	0.0032	0.0038	0.1581	0.0896	0.0092	0.0068	0.0048	0.028	0.0064	0.0086	0.1654
16	rs12927313	62068339	1.04	0.69615671060944	1.75	0.156107803097264	0.025664931629488	0.0580457816552925	0.1318	0.0623	0.004	0.0037	0.0061	0.004	0.0042	0.0123	0.1604	0.0054	0.0051	0.0048	0.0903	0.0106	0.0073	0.0032	0.0038	0.1581	0.0896	0.0092	0.0068	0.0048	0.028	0.0064	0.0086	0.1654
16	rs116910725	62084027	1.03	0.752927598544599	1.76	0.141944438278083	0.0258201993238255	0.121192531147954	0.1311	0.0622	0.0038	0.0036	0.0062	0.0038	0.0041	0.0123	0.1606	0.0053	0.005	0.0047	0.0908	0.0104	0.0072	0.0032	0.0036	0.1582	0.0897	0.0092	0.0068	0.0049	0.0279	0.0065	0.0088	0.166
16	rs72787534	62089779	1.03	0.752927598544599	1.76	0.141944438278083	0.0252133215495182	0.132756080473804	0.1308	0.0622	0.0037	0.0035	0.0063	0.0037	0.0041	0.0123	0.1607	0.0053	0.0049	0.0047	0.091	0.0102	0.0072	0.0032	0.0035	0.1583	0.0898	0.0091	0.0068	0.0049	0.0278	0.0066	0.0089	0.1663
16	rs118080733	62097809	1.03	0.752927598544599	1.76	0.141944438278083	0.0254486768807577	0.128440851823813	0.1309	0.0622	0.0037	0.0035	0.0063	0.0037	0.0041	0.0123	0.1607	0.0053	0.0049	0.0047	0.0911	0.0102	0.0072	0.0032	0.0035	0.1583	0.0899	0.0092	0.0068	0.0049	0.0277	0.0066	0.0089	0.1663
16	rs8050940	62100211	1.03	0.752927598544599	1.79	0.105135818603982	0.0245365827615578	0.0975901499978567	0.1308	0.0622	0.0037	0.0035	0.0063	0.0037	0.0041	0.0123	0.1606	0.0053	0.0049	0.0047	0.0911	0.0102	0.0072	0.0032	0.0035	0.1583	0.0899	0.0092	0.0068	0.0049	0.0278	0.0066	0.009	0.1664
16	rs80163236	62100834	1.03	0.752927598544599	1.79	0.105135818603982	0.0255411976880878	0.115045199489055	0.1308	0.0622	0.0037	0.0035	0.0063	0.0037	0.0041	0.0123	0.1606	0.0053	0.0049	0.0047	0.0911	0.0102	0.0072	0.0032	0.0035	0.1583	0.0899	0.0092	0.0068	0.0049	0.0278	0.0066	0.009	0.1664
16	rs117164057	62114622	1.03	0.752927598544599	1.79	0.105135818603982	0.0277141162866976	0.146012857315485	0.1307	0.0621	0.0037	0.0035	0.0063	0.0037	0.0041	0.0124	0.1606	0.0053	0.0049	0.0047	0.0913	0.01	0.0072	0.0032	0.0034	0.1582	0.0899	0.0091	0.0069	0.0049	0.0278	0.0066	0.009	0.1667
16	rs35713253	62117553	1.03	0.752927598544599	1.78	0.116496372702931	0.0276160611037554	0.13675774220584	0.1306	0.0621	0.0037	0.0035	0.0063	0.0037	0.0041	0.0124	0.1606	0.0053	0.0049	0.0047	0.0913	0.01	0.0072	0.0032	0.0034	0.1582	0.0899	0.0091	0.0069	0.0049	0.0277	0.0066	0.009	0.1667
16	rs11639889	62129856	1.03	0.752927598544599	1.78	0.116496372702931	0.0256752620463922	0.118580322134213	0.1304	0.062	0.0037	0.0035	0.0064	0.0037	0.0041	0.0125	0.1605	0.0053	0.0049	0.0047	0.0914	0.01	0.0072	0.0032	0.0034	0.158	0.0898	0.0091	0.007	0.0049	0.0277	0.0066	0.009	0.167
16	rs9924477	62130571	1.03	0.752927598544599	1.79	0.105135818603982	0.0228114301343954	0.089598786029296	0.1301	0.0619	0.0037	0.0034	0.0064	0.0037	0.0041	0.0127	0.1604	0.0053	0.0049	0.0048	0.0915	0.0101	0.0073	0.0032	0.0034	0.1577	0.0898	0.0091	0.0072	0.0049	0.0275	0.0066	0.0091	0.1676
16	rs55950336	62133179	1.03	0.752927598544599	1.79	0.105135818603982	0.0361976366341846	0.107846881974332	0.1301	0.0618	0.0037	0.0033	0.0064	0.0036	0.004	0.0124	0.1599	0.0053	0.0048	0.0048	0.0914	0.0099	0.0074	0.0031	0.0033	0.1576	0.0897	0.0092	0.0073	0.005	0.027	0.0069	0.0092	0.1688
16	rs6498831	62134193	1.03	0.752927598544599	1.79	0.105135818603982	0.0342360109744614	0.0960662935999257	0.1301	0.0618	0.0037	0.0033	0.0064	0.0036	0.004	0.0124	0.1598	0.0053	0.0048	0.0049	0.0914	0.0099	0.0074	0.0031	0.0033	0.1576	0.0897	0.0092	0.0073	0.005	0.0269	0.0069	0.0092	0.1688
16	rs6498837	62163239	1.03	0.752927598544599	1.79	0.105135818603982	0.0535058339040993	0.1250623182738	0.1299	0.0619	0.0038	0.0033	0.0064	0.0036	0.0041	0.0124	0.1595	0.0054	0.0048	0.0048	0.0912	0.0099	0.0074	0.0031	0.0032	0.158	0.0896	0.0092	0.0074	0.005	0.027	0.0071	0.0092	0.1689
16	rs78234983	62170449	1.03	0.752927598544599	1.79	0.105135818603982	0.0564078374038403	0.129425089351059	0.1297	0.062	0.0038	0.0033	0.0064	0.0036	0.0041	0.0123	0.1595	0.0054	0.0048	0.0048	0.091	0.0099	0.0075	0.0031	0.0032	0.1581	0.0896	0.0093	0.0074	0.005	0.027	0.0071	0.0092	0.169
16	rs80223366	62173335	1.03	0.752927598544599	1.81	0.0849480383532209	0.0555053544683663	0.115903683580575	0.1296	0.062	0.0038	0.0033	0.0064	0.0036	0.0041	0.0123	0.1594	0.0054	0.0048	0.0049	0.091	0.0098	0.0075	0.0031	0.0032	0.1583	0.0895	0.0093	0.0074	0.005	0.027	0.0072	0.0093	0.1691
16	rs6416679	62173649	1.03	0.752927598544599	1.81	0.0849480383532209	0.0542997592125254	0.123561772776244	0.1296	0.062	0.0038	0.0033	0.0064	0.0036	0.0041	0.0123	0.1594	0.0054	0.0048	0.0049	0.091	0.0098	0.0075	0.0031	0.0032	0.1583	0.0895	0.0093	0.0074	0.005	0.027	0.0072	0.0093	0.1691
16	rs80334964	62183233	1.03	0.752927598544599	1.82	0.0760422202337298	0.0596525662619586	0.155006416924415	0.1295	0.062	0.0038	0.0033	0.0064	0.0036	0.0041	0.0123	0.1594	0.0054	0.0048	0.0048	0.091	0.0098	0.0075	0.0031	0.0032	0.1583	0.0895	0.0093	0.0074	0.005	0.027	0.0072	0.0093	0.1691
16	rs10153049	62200244	1.03	0.752927598544599	1.82	0.0760422202337298	0.0840502786834366	0.202192406842174	0.1293	0.0625	0.0039	0.0034	0.0064	0.0037	0.0042	0.0123	0.1589	0.0054	0.0048	0.0048	0.0907	0.0096	0.0076	0.0033	0.0033	0.1586	0.0893	0.0093	0.0074	0.0049	0.0272	0.0074	0.0092	0.1686
16	rs11648356	62206339	1.03	0.752927598544599	1.82	0.0760422202337298	0.0713594860571784	0.139879689446341	0.1289	0.0627	0.0039	0.0033	0.0064	0.0037	0.0042	0.0123	0.1587	0.0054	0.0049	0.0049	0.0908	0.0096	0.0077	0.0032	0.0032	0.1583	0.0892	0.0092	0.0074	0.005	0.0273	0.0075	0.0093	0.1689
16	rs7203091	62211419	1.03	0.752927598544599	1.82	0.0760422202337298	0.0846053415859562	0.16624526045563	0.1291	0.0628	0.0039	0.0033	0.0064	0.0037	0.0042	0.0123	0.1588	0.0054	0.0049	0.0049	0.0907	0.0095	0.0077	0.0032	0.0032	0.1581	0.0893	0.0092	0.0074	0.005	0.0273	0.0077	0.0093	0.1688
16	rs116917208	62217468	1.03	0.752927598544599	1.82	0.0760422202337298	0.108853154501721	0.224178172405594	0.1292	0.0628	0.0039	0.0033	0.0064	0.0037	0.0041	0.0122	0.1591	0.0055	0.0049	0.0048	0.0909	0.0095	0.0076	0.0032	0.0032	0.1581	0.0894	0.0092	0.0074	0.005	0.0273	0.0076	0.0093	0.1685
16	rs73557260	62223426	1.03	0.752927598544599	1.82	0.0760422202337298	0.104112587421564	0.201563401748417	0.1292	0.0628	0.0039	0.0033	0.0063	0.0037	0.0041	0.0121	0.1592	0.0055	0.0049	0.0048	0.0909	0.0095	0.0076	0.0032	0.0032	0.1581	0.0894	0.0092	0.0074	0.005	0.0272	0.0075	0.0093	0.1686
16	rs11075463	62228948	1.05	0.642211085129376	1.82	0.0760422202337298	0.280325245859429	0.121805125156117	0.1294	0.0657	0.0041	0.0033	0.0061	0.0037	0.0047	0.0113	0.1556	0.0059	0.0048	0.0053	0.0882	0.0099	0.0076	0.0035	0.003	0.1573	0.0884	0.0093	0.0073	0.0052	0.027	0.0083	0.0098	0.1715
16	rs34526598	62229849	1.05	0.642211085129376	1.82	0.0760422202337298	0.210552391716402	0.0958265468292413	0.1289	0.0662	0.004	0.0032	0.006	0.0036	0.0045	0.0109	0.1542	0.0057	0.0046	0.0053	0.0887	0.0099	0.0072	0.0034	0.003	0.1572	0.0884	0.0094	0.0069	0.005	0.0266	0.0081	0.0098	0.1752
16	rs12598969	62231316	1.06	0.591046266007479	1.82	0.0760422202337298	0.251313016652114	0.0520120982983859	0.1287	0.0673	0.004	0.003	0.0058	0.0036	0.0045	0.0101	0.1542	0.0058	0.0043	0.0053	0.0891	0.0098	0.0065	0.0035	0.0028	0.1582	0.0879	0.0096	0.0063	0.0047	0.0257	0.0075	0.0096	0.1784
16	rs151016902	62231471	1.06	0.591046266007479	1.82	0.0760422202337298	0.279949658754849	0.0662051806236194	0.1287	0.0674	0.0039	0.003	0.0058	0.0037	0.0045	0.01	0.1544	0.0058	0.0043	0.0052	0.0891	0.0097	0.0065	0.0035	0.0028	0.1579	0.0877	0.0096	0.0062	0.0047	0.0256	0.0075	0.0096	0.1786
16	rs114196159	62234263	1.06	0.591046266007479	1.82	0.0760422202337298	0.226568342138469	0.00621101857876926	0.1291	0.0685	0.0038	0.003	0.0059	0.0038	0.0044	0.0098	0.1557	0.0057	0.0043	0.005	0.0885	0.0095	0.0062	0.0039	0.0026	0.1571	0.0871	0.0095	0.0059	0.0045	0.0254	0.0072	0.0096	0.1802
16	rs7203280	62235700	1.06	0.591046266007479	1.82	0.0760422202337298	0.225482942355434	0.00353125614551042	0.1291	0.0686	0.0038	0.003	0.0059	0.0038	0.0044	0.0098	0.1557	0.0057	0.0043	0.005	0.0883	0.0095	0.0062	0.0039	0.0025	0.1571	0.0871	0.0095	0.0059	0.0045	0.0254	0.0072	0.0096	0.1803
16	rs6498842	62242220	1.06	0.591046266007479	1.82	0.0760422202337298	0.230094854802982	0.00445105438321451	0.1293	0.0686	0.0039	0.003	0.0059	0.0039	0.0044	0.0099	0.1556	0.0058	0.0043	0.005	0.0879	0.0095	0.0062	0.0039	0.0025	0.1571	0.087	0.0095	0.0059	0.0047	0.0254	0.0072	0.0096	0.1804
16	rs2957646	62248191	1.06	0.591046266007479	1.82	0.0760422202337298	0.239431280174434	0.0129353284743232	0.1293	0.0686	0.0039	0.003	0.006	0.0039	0.0044	0.0099	0.1557	0.0058	0.0043	0.005	0.0877	0.0095	0.0062	0.004	0.0026	0.1571	0.0868	0.0095	0.0059	0.0048	0.0254	0.0072	0.0096	0.1803
16	rs17332670	62260396	1.06	0.591046266007479	1.82	0.0760422202337298	0.207714714882089	0.0145937694185621	0.1293	0.0687	0.0039	0.0031	0.0061	0.004	0.0044	0.0098	0.1561	0.0058	0.0043	0.0049	0.0872	0.0094	0.0061	0.0042	0.0026	0.1576	0.0863	0.0095	0.0059	0.0049	0.0254	0.0071	0.0096	0.1803
16	rs75631519	62261187	1.06	0.591046266007479	1.82	0.0760422202337298	0.210191484301119	0.014321691290433	0.1296	0.0687	0.0039	0.0031	0.0061	0.004	0.0044	0.0098	0.1561	0.0058	0.0043	0.0049	0.0871	0.0092	0.0061	0.0042	0.0026	0.1576	0.0862	0.0095	0.0059	0.0049	0.0254	0.0071	0.0096	0.1801
16	rs17332838	62262717	1.06	0.591046266007479	1.82	0.0760422202337298	0.209991130940648	0.0107534968452045	0.1296	0.0686	0.0039	0.0031	0.0061	0.004	0.0044	0.0098	0.1561	0.0058	0.0043	0.0049	0.087	0.0092	0.0061	0.0042	0.0026	0.1576	0.0861	0.0095	0.006	0.005	0.0254	0.007	0.0096	0.1801
16	rs79477338	62263751	1.06	0.591046266007479	1.82	0.0760422202337298	0.207277017941121	0.0106075576292017	0.1296	0.0686	0.0039	0.0031	0.0061	0.004	0.0044	0.0097	0.1562	0.0058	0.0043	0.0049	0.0869	0.0092	0.0061	0.0043	0.0027	0.1577	0.086	0.0095	0.006	0.005	0.0254	0.007	0.0096	0.1801
16	rs72789851	62267676	1.06	0.591046266007479	1.82	0.0760422202337298	0.196426975019075	0.00492488694129684	0.1295	0.0686	0.0039	0.0031	0.0062	0.0041	0.0044	0.0097	0.1563	0.0059	0.0043	0.0048	0.0868	0.0091	0.0061	0.0043	0.0027	0.1578	0.0859	0.0095	0.006	0.0051	0.0254	0.0069	0.0096	0.1801
16	rs74583400	62276664	1.07	0.542615033110665	1.83	0.0678757074061657	0.217271669507551	0.00388196700293658	0.1294	0.0687	0.0039	0.0031	0.0061	0.0042	0.0044	0.0096	0.1565	0.0059	0.0042	0.0046	0.0866	0.0091	0.0061	0.0045	0.0027	0.1579	0.0854	0.0094	0.0061	0.0053	0.0255	0.0068	0.0096	0.1805
16	rs4287583	62281369	1.07	0.542615033110665	1.83	0.0678757074061657	0.244852365203635	0.000952612454641915	0.1293	0.0687	0.0041	0.0031	0.0061	0.0043	0.0044	0.0093	0.1573	0.0061	0.0041	0.0042	0.0863	0.0089	0.0061	0.0048	0.0028	0.1583	0.0844	0.0093	0.0062	0.0057	0.0256	0.0063	0.0094	0.1815
16	rs117689427	62288244	1.07	0.542615033110665	1.83	0.0678757074061657	0.248181042858629	0.000929210902215048	0.1291	0.0687	0.0041	0.0031	0.0061	0.0044	0.0044	0.0093	0.1574	0.0061	0.004	0.0042	0.0862	0.009	0.0062	0.0049	0.0028	0.1582	0.0842	0.0093	0.0063	0.0058	0.0256	0.0062	0.0093	0.1816
16	rs12599390	62289812	1.07	0.542615033110665	1.83	0.0678757074061657	0.247785569216127	0.00106620192415168	0.1291	0.0687	0.0041	0.0031	0.0061	0.0044	0.0043	0.0093	0.1574	0.0061	0.004	0.0042	0.0862	0.009	0.0062	0.0049	0.0028	0.1582	0.0841	0.0094	0.0063	0.0058	0.0256	0.0061	0.0093	0.1816
16	rs72789872	62295269	1.07	0.542615033110665	1.83	0.0678757074061657	0.252420945756828	0.00125944196408077	0.129	0.0687	0.0041	0.0031	0.0061	0.0044	0.0043	0.0093	0.1574	0.0061	0.004	0.0042	0.0862	0.0092	0.0062	0.005	0.0028	0.1582	0.084	0.0094	0.0063	0.0059	0.0256	0.0061	0.0093	0.1817
16	rs7204910	62297491	1.07	0.542615033110665	1.83	0.0678757074061657	0.255314036132419	0.00167935710784455	0.1289	0.0686	0.0041	0.0031	0.0061	0.0044	0.0044	0.0093	0.1573	0.0061	0.0041	0.0042	0.0861	0.0093	0.0063	0.005	0.0028	0.1581	0.0839	0.0094	0.0063	0.0059	0.0256	0.006	0.0093	0.1817
16	rs4555170	62307386	1.07	0.542615033110665	1.84	0.0604088827715036	0.287227187496585	0.00349879260604028	0.1285	0.0685	0.0042	0.0031	0.0061	0.0045	0.0045	0.0094	0.157	0.0061	0.0042	0.0042	0.0859	0.0095	0.0064	0.0053	0.0029	0.1579	0.0836	0.0095	0.0064	0.006	0.0256	0.0062	0.0094	0.1817
16	rs4608359	62307593	1.07	0.542615033110665	1.84	0.0604088827715036	0.287227187496585	0.00345040249448486	0.1284	0.0685	0.0042	0.0031	0.0061	0.0045	0.0045	0.0094	0.1569	0.0061	0.0042	0.0042	0.0859	0.0095	0.0064	0.0053	0.0029	0.1579	0.0836	0.0095	0.0064	0.006	0.0256	0.0062	0.0094	0.1817
16	rs75184227	62310143	1.07	0.542615033110665	1.84	0.0604088827715036	0.290328893530568	0.00315242221717532	0.1284	0.0684	0.0042	0.0031	0.0062	0.0045	0.0044	0.0093	0.157	0.0062	0.0042	0.0042	0.0859	0.0095	0.0064	0.0053	0.0029	0.1577	0.0837	0.0095	0.0065	0.006	0.0256	0.0062	0.0094	0.1817
16	rs17334722	62313336	1.07	0.542615033110665	1.82	0.0760422202337298	0.290711871986173	0.00381377747685128	0.1283	0.0683	0.0042	0.0031	0.0062	0.0045	0.0044	0.0093	0.1571	0.0062	0.0042	0.0042	0.0859	0.0095	0.0065	0.0053	0.0029	0.1575	0.0838	0.0096	0.0065	0.0061	0.0256	0.0061	0.0095	0.1817
16	rs72791723	62315195	1.07	0.542615033110665	1.79	0.105135818603982	0.290663984942176	0.00247796409953082	0.1284	0.0682	0.0042	0.003	0.0063	0.0045	0.0044	0.0093	0.1571	0.0062	0.0042	0.0042	0.0859	0.0095	0.0065	0.0053	0.0029	0.1573	0.0839	0.0096	0.0065	0.0061	0.0256	0.0061	0.0095	0.1817
16	rs5002281	62316502	1.07	0.542615033110665	1.79	0.105135818603982	0.289372626546427	0.00359667183243641	0.1284	0.0682	0.0042	0.003	0.0063	0.0045	0.0044	0.0093	0.1571	0.0062	0.0042	0.0042	0.0859	0.0095	0.0065	0.0054	0.0029	0.1573	0.0839	0.0096	0.0065	0.0061	0.0256	0.0061	0.0095	0.1817
16	rs16964499	62317511	1.07	0.542615033110665	1.79	0.105135818603982	0.29028104017216	0.00284008063114408	0.1284	0.0682	0.0042	0.003	0.0063	0.0045	0.0044	0.0093	0.1571	0.0062	0.0042	0.0042	0.0858	0.0095	0.0065	0.0054	0.0029	0.1572	0.084	0.0096	0.0065	0.0061	0.0256	0.0061	0.0095	0.1818
16	rs77969767	62320694	1.07	0.542615033110665	1.79	0.105135818603982	0.289802738207804	0.000838890071058367	0.1284	0.0681	0.0042	0.0031	0.0063	0.0045	0.0043	0.0093	0.1573	0.0062	0.0043	0.0042	0.0857	0.0096	0.0065	0.0054	0.0029	0.1571	0.0839	0.0096	0.0065	0.0061	0.0256	0.006	0.0095	0.1818
16	rs79558438	62321155	1.07	0.542615033110665	1.78	0.116496372702931	0.271385894836242	0.000936974768301594	0.1285	0.068	0.0042	0.0031	0.0064	0.0045	0.0043	0.0093	0.1574	0.0062	0.0043	0.0043	0.0855	0.0096	0.0065	0.0054	0.0029	0.157	0.0839	0.0095	0.0065	0.0061	0.0256	0.0061	0.0095	0.1816
16	rs11075469	62330684	1.08	0.496867270490283	1.78	0.116496372702931	0.215763726641611	0.00414350437471257	0.1292	0.0663	0.0043	0.0035	0.0069	0.0045	0.0041	0.0095	0.159	0.0066	0.0048	0.0045	0.0833	0.0096	0.0064	0.0056	0.0033	0.157	0.0838	0.0096	0.0063	0.0061	0.0258	0.0059	0.0091	0.1813
16	rs77931714	62334807	1.09	0.453749840114468	1.77	0.128753168183355	0.215926463487442	0.00279691261628245	0.1295	0.0663	0.0042	0.0034	0.0069	0.0043	0.004	0.0095	0.159	0.0066	0.0049	0.0045	0.0835	0.0096	0.0063	0.0056	0.0032	0.1571	0.0837	0.0096	0.0063	0.0061	0.0257	0.0058	0.0091	0.1815
16	rs10500464	62336454	1.09	0.453749840114468	1.77	0.128753168183355	0.216211418647344	0.00286906065002369	0.1296	0.0663	0.0042	0.0034	0.0069	0.0043	0.0039	0.0095	0.1591	0.0067	0.0049	0.0045	0.0836	0.0096	0.0063	0.0056	0.0032	0.1571	0.0837	0.0096	0.0063	0.0061	0.0257	0.0058	0.0091	0.1815
16	rs9302545	62339655	1.09	0.453749840114468	1.77	0.128753168183355	0.211798187602567	0.00251836436926617	0.1298	0.0663	0.0042	0.0034	0.0069	0.0042	0.0039	0.0095	0.1591	0.0066	0.0049	0.0045	0.0836	0.0096	0.0064	0.0056	0.0031	0.157	0.0837	0.0096	0.0063	0.0061	0.0257	0.0058	0.0091	0.1816
16	rs8061991	62341806	1.09	0.453749840114468	1.77	0.128753168183355	0.220140645393436	0.00210590177211573	0.1299	0.0663	0.0042	0.0034	0.0069	0.0042	0.0039	0.0095	0.1591	0.0066	0.0049	0.0045	0.0834	0.0096	0.0064	0.0056	0.0031	0.1571	0.0836	0.0096	0.0064	0.0061	0.0256	0.0057	0.0091	0.1816
16	rs8052568	62343492	1.09	0.453749840114468	1.77	0.128753168183355	0.23706718872142	0.00239824158174688	0.1304	0.0663	0.0042	0.0034	0.0069	0.0043	0.0039	0.0096	0.1593	0.0066	0.0049	0.0045	0.0831	0.0097	0.0063	0.0057	0.0032	0.1568	0.0837	0.0095	0.0063	0.0059	0.0255	0.0056	0.0091	0.1818
16	rs9929738	62345954	1.09	0.453749840114468	1.78	0.116496372702931	0.269727151983533	0.00402030801237633	0.1311	0.066	0.0041	0.0034	0.0069	0.0043	0.0038	0.0097	0.1597	0.0066	0.0048	0.0045	0.0827	0.0098	0.0063	0.0058	0.0032	0.1566	0.0836	0.0095	0.0062	0.0057	0.0253	0.0055	0.0091	0.1821
16	rs2408109	62345991	1.09	0.453749840114468	1.77	0.128753168183355	0.257776100551259	0.00396812343301607	0.1312	0.066	0.0041	0.0033	0.0069	0.0043	0.0038	0.0098	0.1598	0.0066	0.0049	0.0045	0.0827	0.0098	0.0063	0.0058	0.0032	0.1566	0.0836	0.0095	0.0062	0.0056	0.0253	0.0055	0.0091	0.1821
16	rs4784181	62346479	1.09	0.453749840114468	1.77	0.128753168183355	0.279715054191798	0.00573651506809697	0.1323	0.0659	0.004	0.0032	0.0069	0.0042	0.0037	0.0097	0.16	0.0066	0.0049	0.0046	0.0821	0.0098	0.0062	0.0056	0.0033	0.1571	0.0832	0.0094	0.0062	0.0051	0.025	0.0054	0.0091	0.1828
16	rs78175040	62349129	1.09	0.453749840114468	1.77	0.128753168183355	0.261380279213824	0.0137188720866614	0.1325	0.0655	0.0039	0.0031	0.007	0.004	0.0035	0.0099	0.1602	0.0064	0.0049	0.0047	0.0817	0.0097	0.0061	0.0055	0.0033	0.1575	0.0834	0.0093	0.0062	0.0048	0.0249	0.0053	0.0088	0.184
16	rs10500463	62351204	1.09	0.453749840114468	1.77	0.128753168183355	0.247785569216127	0.00872416374101251	0.1325	0.0655	0.0039	0.0031	0.007	0.004	0.0035	0.0099	0.1602	0.0064	0.0049	0.0047	0.0817	0.0097	0.0061	0.0055	0.0033	0.1575	0.0834	0.0093	0.0062	0.0048	0.0249	0.0053	0.0087	0.184
16	rs9937845	62354008	1.09	0.453749840114468	1.77	0.128753168183355	0.220222925791614	0.00760655170616494	0.1326	0.0655	0.0039	0.0031	0.007	0.004	0.0035	0.0099	0.1602	0.0063	0.0049	0.0047	0.0816	0.0096	0.0061	0.0054	0.0033	0.1575	0.0835	0.0093	0.0064	0.0048	0.0249	0.0053	0.0087	0.1841
16	rs76854913	62355854	1.09	0.453749840114468	1.77	0.128753168183355	0.241505070507579	0.00712488612769719	0.1326	0.0655	0.0039	0.0032	0.0071	0.004	0.0033	0.0099	0.1603	0.0063	0.0049	0.0047	0.0814	0.0096	0.0061	0.0054	0.0034	0.1575	0.0833	0.0093	0.0064	0.0048	0.025	0.0053	0.0087	0.1843
16	rs73564717	62355896	1.09	0.453749840114468	1.77	0.128753168183355	0.247873422349497	0.00807939015897266	0.1327	0.0655	0.0039	0.0032	0.0071	0.004	0.0033	0.0099	0.1603	0.0063	0.0049	0.0045	0.0814	0.0096	0.0061	0.0054	0.0034	0.1575	0.0833	0.0093	0.0064	0.0048	0.025	0.0053	0.0087	0.1845
16	rs1974898	62356255	1.09	0.453749840114468	1.77	0.128753168183355	0.264328721921541	0.00983710265062258	0.1327	0.0655	0.0039	0.0032	0.0071	0.004	0.0033	0.0099	0.1605	0.0063	0.0049	0.0045	0.0814	0.0096	0.0061	0.0054	0.0034	0.1575	0.0833	0.0093	0.0064	0.0047	0.0249	0.0053	0.0087	0.1844
16	rs12149388	62359737	1.09	0.453749840114468	1.78	0.116496372702931	0.300812543094666	0.0144914406697681	0.1329	0.0656	0.0039	0.0032	0.0072	0.004	0.0033	0.0099	0.1606	0.0063	0.0049	0.0045	0.0809	0.0095	0.0061	0.0054	0.0034	0.1575	0.0834	0.0093	0.0064	0.0047	0.025	0.0052	0.0087	0.1846
16	rs72791781	62363676	1.12	0.339600448506511	1.78	0.116496372702931	0.218334828765106	0.156347993447435	0.132	0.0648	0.0037	0.0035	0.0067	0.0039	0.0033	0.0106	0.1604	0.0061	0.0049	0.0043	0.0788	0.0097	0.0051	0.0051	0.004	0.1557	0.0859	0.0093	0.0067	0.0044	0.0244	0.0049	0.0084	0.1895
16	rs2408108	62364770	1.12	0.339600448506511	1.78	0.116496372702931	0.239000481875012	0.146012857315485	0.1314	0.0645	0.0037	0.0036	0.0066	0.0038	0.0033	0.0108	0.1604	0.0062	0.0049	0.0042	0.0781	0.0098	0.0047	0.0051	0.0042	0.1551	0.0867	0.0093	0.0067	0.0043	0.0244	0.0048	0.0083	0.1911
16	rs62052977	62369900	1.12	0.339600448506511	1.78	0.116496372702931	0.286656511956698	0.317775015679637	0.1314	0.0641	0.0035	0.0035	0.0061	0.0034	0.0032	0.0111	0.1611	0.006	0.0046	0.0036	0.077	0.0101	0.0042	0.0046	0.0039	0.1554	0.0891	0.0088	0.0067	0.0038	0.0239	0.0045	0.0078	0.1946
16	rs62052978	62369902	1.12	0.339600448506511	1.78	0.116496372702931	0.286371401882914	0.31704947963292	0.1314	0.0641	0.0035	0.0035	0.0061	0.0034	0.0032	0.0111	0.1611	0.006	0.0046	0.0036	0.077	0.0101	0.0042	0.0046	0.0039	0.1554	0.0891	0.0088	0.0067	0.0038	0.0239	0.0045	0.0078	0.1946
16	rs12447652	62370985	1.12	0.339600448506511	1.79	0.105135818603982	0.174096340799738	0.170877291106664	0.1314	0.0641	0.0038	0.0034	0.006	0.0034	0.0033	0.0115	0.1611	0.006	0.0046	0.0036	0.077	0.0099	0.0042	0.0046	0.0039	0.1554	0.0891	0.0088	0.0067	0.0038	0.0239	0.0045	0.0078	0.1947
16	rs4784183	62371386	1.12	0.339600448506511	1.79	0.105135818603982	0.170021851123595	0.167915531392717	0.1314	0.0641	0.0038	0.0034	0.006	0.0034	0.0033	0.0115	0.1611	0.006	0.0046	0.0036	0.077	0.0099	0.0042	0.0046	0.0039	0.1554	0.089	0.0088	0.0067	0.0038	0.0239	0.0045	0.0078	0.1947
16	rs12599725	62371491	1.12	0.339600448506511	1.79	0.105135818603982	0.16716089099809	0.168604988694513	0.1314	0.0641	0.0038	0.0035	0.006	0.0034	0.0033	0.0115	0.1612	0.006	0.0046	0.0036	0.077	0.0099	0.0042	0.0046	0.0039	0.1553	0.089	0.0088	0.0067	0.0038	0.0239	0.0045	0.0078	0.1947
16	rs11648095	62378750	1.12	0.339600448506511	1.8	0.0946327581538143	0.197431318022976	0.23467504402318	0.1314	0.0641	0.0038	0.0034	0.0059	0.0034	0.0033	0.0115	0.1612	0.006	0.0046	0.0036	0.077	0.0099	0.0042	0.0045	0.0039	0.1553	0.089	0.0087	0.0067	0.0038	0.0239	0.0045	0.0077	0.1948
16	rs55985700	62387164	1.13	0.306408690300974	1.79	0.105135818603982	0.1916771591584	0.265579407875778	0.1313	0.0639	0.0039	0.0034	0.006	0.0033	0.0034	0.0119	0.1612	0.006	0.0046	0.0036	0.0768	0.0099	0.0041	0.0044	0.0039	0.1552	0.0889	0.0086	0.0067	0.0038	0.024	0.0045	0.0076	0.1952
16	rs17421791	62387715	1.13	0.306408690300974	1.79	0.105135818603982	0.191829343336587	0.293977715466915	0.1311	0.0638	0.0037	0.0034	0.0061	0.0032	0.0035	0.0123	0.1613	0.0059	0.0045	0.0036	0.0768	0.0098	0.0039	0.0041	0.0039	0.1555	0.0891	0.0085	0.0067	0.0038	0.0241	0.0043	0.0074	0.1961
16	rs7201585	62388473	1.13	0.306408690300974	1.79	0.105135818603982	0.237667728329705	0.394607281352128	0.1308	0.0636	0.0035	0.0033	0.0063	0.0031	0.0035	0.0127	0.1612	0.0058	0.0046	0.0036	0.0766	0.0097	0.0037	0.0042	0.0039	0.1558	0.089	0.0084	0.0067	0.0038	0.0241	0.0041	0.007	0.1972
16	rs78171144	62388662	1.13	0.306408690300974	1.79	0.105135818603982	0.219359839509541	0.363684858623505	0.1309	0.0636	0.0035	0.0033	0.0063	0.0031	0.0035	0.0127	0.1612	0.0057	0.0046	0.0036	0.0766	0.0097	0.0037	0.0043	0.0039	0.1559	0.089	0.0083	0.0067	0.0039	0.0241	0.0041	0.0069	0.1974
16	rs11647822	62388684	1.13	0.306408690300974	1.79	0.105135818603982	0.184639630276399	0.30634543409516	0.1308	0.0636	0.0034	0.0033	0.0063	0.0031	0.0035	0.0127	0.1612	0.0057	0.0045	0.0037	0.0766	0.0097	0.0037	0.0043	0.0039	0.1559	0.089	0.0082	0.0067	0.0039	0.0241	0.0041	0.0069	0.1974
16	rs78569112	62390115	1.13	0.306408690300974	1.79	0.105135818603982	0.201751888488805	0.339642107574967	0.1308	0.0636	0.0034	0.0033	0.0063	0.0031	0.0035	0.0127	0.1612	0.0057	0.0045	0.0037	0.0766	0.0097	0.0037	0.0042	0.0039	0.1559	0.089	0.0082	0.0067	0.0039	0.0241	0.0041	0.0069	0.1974
16	rs74478002	62397401	1.13	0.306408690300974	1.79	0.105135818603982	0.232589913034046	0.41130384207908	0.1308	0.0635	0.0034	0.0033	0.0063	0.0031	0.0035	0.0128	0.1612	0.0057	0.0046	0.0037	0.0764	0.0096	0.0037	0.0043	0.0039	0.1559	0.089	0.0082	0.0067	0.0039	0.0241	0.004	0.0069	0.1975
16	rs118069415	62403161	1.13	0.306408690300974	1.79	0.105135818603982	0.240510148817226	0.431744058047374	0.1308	0.0635	0.0034	0.0032	0.0064	0.0031	0.0035	0.0128	0.1612	0.0057	0.0046	0.0037	0.0764	0.0096	0.0036	0.0043	0.0039	0.156	0.089	0.0082	0.0067	0.0039	0.0241	0.004	0.0069	0.1976
16	rs79019060	62407036	1.13	0.306408690300974	1.78	0.116496372702931	0.251268754953303	0.482886777417975	0.1308	0.0635	0.0034	0.0032	0.0064	0.0031	0.0035	0.0128	0.1612	0.0056	0.0046	0.0037	0.0764	0.0096	0.0036	0.0043	0.004	0.156	0.089	0.0081	0.0067	0.0039	0.0241	0.004	0.0068	0.1977
16	rs16964604	62410967	1.13	0.306408690300974	1.79	0.105135818603982	0.252021784109093	0.502957951097221	0.1308	0.0634	0.0034	0.0032	0.0064	0.0031	0.0035	0.0129	0.1612	0.0056	0.0046	0.0037	0.0764	0.0096	0.0036	0.0043	0.004	0.1559	0.089	0.0081	0.0067	0.0039	0.0241	0.004	0.0068	0.1977
16	rs12928860	62418565	1.14	0.275532638758866	1.81	0.0849480383532209	0.291334786672886	0.553389014959238	0.1306	0.0633	0.0033	0.0032	0.0064	0.003	0.0035	0.0128	0.1613	0.0056	0.0047	0.0036	0.0763	0.0095	0.0036	0.0043	0.0039	0.1565	0.0891	0.0081	0.0067	0.0039	0.0241	0.0039	0.0067	0.198
16	rs12925496	62420134	1.14	0.275532638758866	1.81	0.0849480383532209	0.232208345805933	0.380394692056933	0.1307	0.0633	0.0031	0.0032	0.0064	0.003	0.0035	0.013	0.1613	0.0055	0.0048	0.0036	0.076	0.0094	0.0035	0.0044	0.0039	0.1565	0.0893	0.008	0.0068	0.0041	0.0241	0.004	0.0066	0.1982
16	rs17338091	62420656	1.14	0.275532638758866	1.81	0.0849480383532209	0.230052694385425	0.379885244802095	0.1307	0.0632	0.0031	0.0032	0.0064	0.003	0.0035	0.013	0.1613	0.0055	0.0048	0.0036	0.076	0.0094	0.0035	0.0045	0.0039	0.1565	0.0893	0.008	0.0068	0.0041	0.0241	0.004	0.0066	0.1982
16	rs16964618	62421188	1.14	0.275532638758866	1.81	0.0849480383532209	0.215723053188883	0.355910055144764	0.1307	0.0632	0.0031	0.0032	0.0064	0.003	0.0035	0.013	0.1613	0.0055	0.0048	0.0036	0.076	0.0094	0.0035	0.0045	0.004	0.1563	0.0893	0.0079	0.0068	0.0041	0.0242	0.004	0.0066	0.1983
16	rs75798522	62424472	1.14	0.275532638758866	1.81	0.0849480383532209	0.247258809226919	0.383838442072956	0.1306	0.0631	0.0031	0.0033	0.0064	0.003	0.0035	0.013	0.1612	0.0055	0.0048	0.0037	0.0761	0.0094	0.0035	0.0045	0.004	0.1563	0.0894	0.0079	0.0068	0.0041	0.0242	0.004	0.0066	0.1983
16	rs72793731	62432278	1.14	0.275532638758866	1.8	0.0946327581538143	0.264237732783461	0.420049792609365	0.1305	0.0631	0.003	0.0033	0.0065	0.003	0.0035	0.0129	0.161	0.0056	0.0048	0.0037	0.0762	0.0095	0.0035	0.0046	0.004	0.1563	0.0894	0.0079	0.0068	0.0041	0.0242	0.004	0.0067	0.1982
16	rs9931864	62439893	1.14	0.275532638758866	1.8	0.0946327581538143	0.24611960641774	0.358412827821463	0.1304	0.063	0.003	0.0033	0.0065	0.003	0.0036	0.0129	0.1608	0.0055	0.0049	0.0038	0.0762	0.0095	0.0035	0.0048	0.004	0.1566	0.0894	0.0079	0.0068	0.004	0.0242	0.004	0.0067	0.1981
16	rs4309416	62446172	1.14	0.275532638758866	1.8	0.0946327581538143	0.276395079167466	0.414822314671154	0.1303	0.063	0.0031	0.0033	0.0066	0.003	0.0036	0.0129	0.1606	0.0055	0.0049	0.0038	0.0762	0.0095	0.0035	0.0048	0.0041	0.1564	0.0894	0.008	0.0069	0.0039	0.0242	0.004	0.0066	0.1981
16	rs77270648	62447264	1.14	0.275532638758866	1.8	0.0946327581538143	0.320200378183818	0.46396931963904	0.1303	0.063	0.003	0.0033	0.0066	0.003	0.0036	0.0129	0.1606	0.0056	0.0049	0.0038	0.0762	0.0095	0.0035	0.0048	0.0041	0.1564	0.0894	0.008	0.0069	0.0039	0.0242	0.004	0.0066	0.1981
16	rs72793751	62458746	1.14	0.275532638758866	1.8	0.0946327581538143	0.380669176364689	0.535329844498325	0.1302	0.063	0.003	0.0033	0.0066	0.003	0.0036	0.0128	0.1605	0.0056	0.0049	0.0038	0.0763	0.0095	0.0034	0.0048	0.0041	0.1565	0.0893	0.008	0.0069	0.0039	0.0243	0.004	0.0067	0.1981
16	rs79873963	62459481	1.14	0.275532638758866	1.8	0.0946327581538143	0.383429642189473	0.53672446352638	0.1302	0.063	0.003	0.0033	0.0066	0.003	0.0036	0.0128	0.1605	0.0056	0.0049	0.0038	0.0764	0.0095	0.0034	0.0048	0.0041	0.1565	0.0893	0.008	0.0069	0.0039	0.0243	0.004	0.0067	0.1981
16	rs12102926	62465264	1.15	0.246899131395369	1.8	0.0946327581538143	0.576469221648229	0.459673131778485	0.1287	0.0625	0.0035	0.0035	0.0065	0.0026	0.004	0.0134	0.1595	0.0057	0.005	0.0038	0.0769	0.0095	0.0032	0.0056	0.0036	0.1578	0.0912	0.0075	0.0071	0.0038	0.0239	0.0039	0.0069	0.1967
16	rs77484107	62484475	1.15	0.246899131395369	1.8	0.0946327581538143	0.811408447343324	0.584379691336892	0.1289	0.0625	0.0036	0.0035	0.0065	0.0025	0.004	0.0133	0.1598	0.0057	0.005	0.0037	0.077	0.0096	0.003	0.0056	0.0035	0.1577	0.0913	0.0074	0.0071	0.0037	0.0238	0.0037	0.0068	0.1967
16	rs75473190	62485091	1.15	0.246899131395369	1.79	0.105135818603982	0.801840869733188	0.599095015823208	0.1289	0.0625	0.0036	0.0035	0.0065	0.0025	0.004	0.0132	0.1598	0.0057	0.005	0.0037	0.0771	0.0096	0.003	0.0056	0.0035	0.1577	0.0913	0.0074	0.0071	0.0037	0.0238	0.0037	0.0068	0.1967
16	rs7194526	62488003	1.15	0.246899131395369	1.79	0.105135818603982	0.739421495526917	0.514520063510194	0.1289	0.0625	0.0036	0.0035	0.0065	0.0025	0.004	0.0132	0.1599	0.0057	0.005	0.0037	0.0771	0.0096	0.003	0.0056	0.0035	0.1577	0.0913	0.0074	0.0071	0.0037	0.0238	0.0037	0.0068	0.1967
16	rs12447484	62497020	1.15	0.246899131395369	1.79	0.105135818603982	0.766439317282215	0.551281530694695	0.129	0.0626	0.0036	0.0034	0.0065	0.0025	0.0041	0.0132	0.1599	0.0058	0.005	0.0037	0.0771	0.0096	0.0029	0.0056	0.0035	0.1576	0.0915	0.0074	0.0071	0.0037	0.0238	0.0037	0.0067	0.1967
16	rs55913240	62499891	1.15	0.246899131395369	1.79	0.105135818603982	0.778291359634031	0.545671271727352	0.129	0.0626	0.0036	0.0034	0.0065	0.0025	0.0041	0.0133	0.1599	0.0058	0.005	0.0037	0.0771	0.0096	0.0029	0.0056	0.0035	0.1576	0.0915	0.0074	0.0071	0.0037	0.0238	0.0037	0.0068	0.1967
16	rs62050116	62502553	1.15	0.246899131395369	1.79	0.105135818603982	0.785021947821057	0.543291206660004	0.129	0.0626	0.0036	0.0034	0.0065	0.0025	0.0041	0.0133	0.1599	0.0058	0.005	0.0037	0.0771	0.0096	0.0029	0.0056	0.0035	0.1576	0.0915	0.0074	0.0071	0.0037	0.0238	0.0037	0.0068	0.1967
16	rs7199479	62518489	1.15	0.246899131395369	1.78	0.116496372702931	0.761766622190113	0.529760417885937	0.1289	0.0627	0.0036	0.0032	0.0065	0.0025	0.004	0.0133	0.1599	0.0059	0.005	0.0037	0.0772	0.0096	0.0029	0.0056	0.0035	0.1576	0.0915	0.0073	0.007	0.0037	0.0238	0.0037	0.0069	0.1967
16	rs62050120	62519464	1.15	0.246899131395369	1.78	0.116496372702931	0.761001797908141	0.531568888914289	0.1289	0.0627	0.0036	0.0032	0.0065	0.0025	0.004	0.0133	0.1599	0.0059	0.005	0.0037	0.0772	0.0096	0.0029	0.0056	0.0035	0.1576	0.0915	0.0073	0.007	0.0037	0.0238	0.0037	0.0069	0.1967
16	rs12927777	62524291	1.15	0.246899131395369	1.78	0.116496372702931	0.753295923189338	0.529343296919808	0.1288	0.0627	0.0036	0.0032	0.0065	0.0025	0.004	0.0134	0.1599	0.0059	0.005	0.0037	0.0772	0.0096	0.0029	0.0056	0.0035	0.1576	0.0915	0.0073	0.007	0.0037	0.0238	0.0037	0.0069	0.1967
16	rs117693520	62534151	1.15	0.246899131395369	1.77	0.128753168183355	0.768281173626065	0.491735947166663	0.1287	0.0628	0.0037	0.0031	0.0065	0.0024	0.004	0.0134	0.1599	0.006	0.005	0.0037	0.0773	0.0096	0.0028	0.0056	0.0035	0.1577	0.0916	0.0073	0.0069	0.0037	0.0239	0.0036	0.0069	0.1968
16	rs55813220	62538583	1.15	0.246899131395369	1.77	0.128753168183355	0.717220751893461	0.402737695088342	0.1287	0.0628	0.0037	0.003	0.0065	0.0024	0.0039	0.0134	0.1599	0.006	0.005	0.0036	0.0773	0.0096	0.0028	0.0056	0.0035	0.1578	0.0917	0.0073	0.0069	0.0037	0.0239	0.0036	0.0069	0.1968
16	rs59813511	62539012	1.15	0.246899131395369	1.77	0.128753168183355	0.703645459573129	0.39525088067343	0.1287	0.0628	0.0037	0.003	0.0065	0.0024	0.0039	0.0134	0.1599	0.006	0.005	0.0036	0.0773	0.0096	0.0028	0.0056	0.0035	0.1578	0.0916	0.0073	0.0069	0.0037	0.0239	0.0036	0.0069	0.1968
16	rs34004651	62543339	1.15	0.246899131395369	1.77	0.128753168183355	0.678222541010709	0.393192383654256	0.1285	0.063	0.0037	0.003	0.0065	0.0024	0.0039	0.0134	0.1597	0.006	0.005	0.0037	0.0773	0.0096	0.0029	0.0056	0.0035	0.1576	0.0917	0.0072	0.0069	0.0038	0.0239	0.0036	0.0069	0.1969
16	rs117679234	62561049	1.15	0.246899131395369	1.77	0.128753168183355	0.746837428273314	0.416127518445292	0.1284	0.0631	0.0037	0.0029	0.0065	0.0024	0.0039	0.0135	0.1597	0.006	0.005	0.0037	0.0774	0.0096	0.0029	0.0056	0.0035	0.1575	0.0917	0.0072	0.0069	0.0038	0.0238	0.0036	0.0069	0.197
16	rs288596	62566564	1.15	0.246899131395369	1.77	0.128753168183355	0.726409742049028	0.38601116241541	0.1284	0.063	0.0037	0.0029	0.0065	0.0025	0.0039	0.0135	0.1597	0.006	0.005	0.0037	0.0773	0.0096	0.003	0.0056	0.0035	0.1574	0.0915	0.0072	0.0069	0.0038	0.0238	0.0035	0.0068	0.1975
16	rs117399285	62568574	1.15	0.246899131395369	1.78	0.116496372702931	0.741083463334352	0.426740424435094	0.1284	0.063	0.0037	0.0029	0.0065	0.0025	0.0039	0.0135	0.1597	0.006	0.005	0.0037	0.0773	0.0096	0.003	0.0056	0.0035	0.1574	0.0915	0.0072	0.0069	0.0038	0.0238	0.0035	0.0068	0.1975
16	rs1364232	62571383	1.15	0.246899131395369	1.78	0.116496372702931	0.27583606368182	0.248235742009715	0.1218	0.0626	0.0044	0.003	0.0068	0.0028	0.0044	0.0144	0.1599	0.0062	0.0055	0.0038	0.0805	0.0104	0.0038	0.0051	0.004	0.1559	0.0904	0.0069	0.0069	0.0037	0.0227	0.0037	0.0075	0.1989
16	rs288587	62571587	1.15	0.246899131395369	1.75	0.156107803097264	0.262784218861771	0.258393372625069	0.1212	0.0626	0.0044	0.003	0.0069	0.0029	0.0044	0.0145	0.1597	0.0062	0.0056	0.0038	0.0808	0.0104	0.0039	0.005	0.004	0.1559	0.0904	0.0069	0.0069	0.0038	0.0226	0.0037	0.0075	0.1992
16	rs288579	62577626	1.14	0.275532638758866	1.75	0.156107803097264	0.20847196491404	0.261579556420856	0.1208	0.0629	0.0044	0.003	0.007	0.0029	0.0044	0.0145	0.1596	0.0063	0.0056	0.0038	0.0811	0.0103	0.004	0.0049	0.0041	0.1559	0.0903	0.0069	0.007	0.0038	0.0225	0.0037	0.0076	0.1994
16	rs4296279	62581389	1.14	0.275532638758866	1.75	0.156107803097264	0.179359842427428	0.21952737701207	0.1208	0.063	0.0044	0.003	0.0069	0.0029	0.0044	0.0145	0.1595	0.0063	0.0055	0.0038	0.0812	0.0102	0.004	0.0049	0.0041	0.156	0.0903	0.0068	0.007	0.0038	0.0225	0.0037	0.0075	0.1995
16	rs1077461	62581851	1.14	0.275532638758866	1.74	0.171280181914382	0.169631664914486	0.223635747212116	0.1208	0.0629	0.0044	0.0031	0.0069	0.003	0.0044	0.0145	0.1595	0.0063	0.0055	0.0038	0.0812	0.0102	0.004	0.0049	0.0041	0.156	0.0903	0.0068	0.007	0.0038	0.0225	0.0037	0.0075	0.1995
16	rs12918709	62584119	1.14	0.275532638758866	1.74	0.171280181914382	0.182487536964208	0.264549066928429	0.1208	0.0629	0.0044	0.0031	0.0069	0.003	0.0044	0.0145	0.1595	0.0063	0.0055	0.0038	0.0812	0.0102	0.004	0.0049	0.0041	0.156	0.0904	0.0068	0.007	0.0038	0.0224	0.0037	0.0075	0.1995
16	rs288646	62600789	1.14	0.275532638758866	1.74	0.171280181914382	0.122809654858352	0.182801415270337	0.1205	0.063	0.0045	0.0033	0.0067	0.003	0.0044	0.0145	0.1593	0.0061	0.0052	0.0038	0.0815	0.0104	0.0041	0.0047	0.0042	0.1555	0.0915	0.0068	0.0071	0.0039	0.0217	0.0036	0.0072	0.1997
16	rs288647	62600911	1.14	0.275532638758866	1.73	0.187497716434302	0.123982684686708	0.188917802593623	0.1205	0.063	0.0045	0.0033	0.0067	0.003	0.0044	0.0145	0.1593	0.0061	0.0052	0.0038	0.0815	0.0104	0.0041	0.0047	0.0042	0.1555	0.0915	0.0068	0.0071	0.0039	0.0217	0.0036	0.0072	0.1997
16	rs72797898	62603417	1.14	0.275532638758866	1.73	0.187497716434302	0.126676638868043	0.198428254519909	0.1204	0.063	0.0045	0.0033	0.0067	0.003	0.0044	0.0146	0.1593	0.0061	0.0052	0.0038	0.0815	0.0104	0.0041	0.0047	0.0042	0.1555	0.0916	0.0067	0.0071	0.0039	0.0217	0.0036	0.0072	0.1997
16	rs79386518	62603941	1.14	0.275532638758866	1.73	0.187497716434302	0.125073784274935	0.197490935376737	0.1204	0.063	0.0045	0.0033	0.0067	0.003	0.0044	0.0146	0.1593	0.0061	0.0052	0.0038	0.0815	0.0104	0.0041	0.0047	0.0042	0.1555	0.0916	0.0067	0.0071	0.0039	0.0217	0.0036	0.0072	0.1997
16	rs288649	62606438	1.13	0.306408690300974	1.73	0.187497716434302	0.112640250547433	0.184222407867754	0.1202	0.0629	0.0046	0.0033	0.0067	0.0031	0.0044	0.0146	0.1595	0.0061	0.0051	0.0038	0.0815	0.0104	0.0041	0.0047	0.0041	0.1555	0.0918	0.0067	0.0071	0.0039	0.0216	0.0036	0.0072	0.1996
16	rs79921280	62610919	1.13	0.306408690300974	1.73	0.187497716434302	0.0635754620141528	0.152050501280167	0.1192	0.0622	0.0046	0.0036	0.0068	0.0034	0.0043	0.0148	0.1604	0.0062	0.0051	0.0038	0.0816	0.0104	0.0042	0.0043	0.0042	0.1553	0.0927	0.0067	0.007	0.0041	0.0214	0.0036	0.0074	0.1989
16	rs117137326	62620966	1.13	0.306408690300974	1.73	0.187497716434302	0.049849070416293	0.115817726184266	0.1189	0.062	0.0047	0.0037	0.0069	0.0035	0.0043	0.0148	0.1606	0.0062	0.0051	0.0038	0.0817	0.0104	0.0043	0.0042	0.0042	0.1552	0.093	0.0067	0.007	0.0041	0.0214	0.0037	0.0075	0.1986
16	rs1424022	62621357	1.13	0.306408690300974	1.73	0.187497716434302	0.0515886453127538	0.114959484431824	0.1187	0.062	0.0047	0.0037	0.0069	0.0035	0.0043	0.0148	0.1608	0.0062	0.0051	0.0038	0.0817	0.0104	0.0043	0.0044	0.0042	0.1553	0.0929	0.0067	0.007	0.0041	0.0214	0.0037	0.0075	0.1985
16	rs2911298	62623634	1.13	0.306408690300974	1.72	0.204795704918344	0.0516389385499805	0.120319413142363	0.1192	0.0619	0.0047	0.0039	0.0068	0.0035	0.0043	0.0148	0.1608	0.0062	0.005	0.0038	0.0817	0.0103	0.0043	0.0043	0.0042	0.155	0.0929	0.0067	0.007	0.0042	0.0214	0.0037	0.0074	0.1984
16	rs74887674	62631657	1.12	0.339600448506511	1.71	0.223208546872115	0.0451286196718735	0.131852727870306	0.1193	0.0615	0.0046	0.0039	0.0069	0.0035	0.0043	0.0146	0.161	0.0062	0.0051	0.0038	0.0819	0.0103	0.0043	0.0043	0.0041	0.1546	0.093	0.0067	0.0069	0.0044	0.0212	0.0037	0.0075	0.1987
16	rs72799714	62634482	1.12	0.339600448506511	1.71	0.223208546872115	0.0447774440421549	0.133118058492342	0.1193	0.0615	0.0046	0.0039	0.0069	0.0035	0.0043	0.0146	0.161	0.0062	0.0051	0.0038	0.0819	0.0103	0.0043	0.0043	0.0041	0.1546	0.093	0.0067	0.0069	0.0044	0.0212	0.0037	0.0075	0.1987
16	rs2911309	62637477	1.12	0.339600448506511	1.71	0.223208546872115	0.0414831554222053	0.115388302334708	0.1193	0.0615	0.0045	0.0039	0.0069	0.0035	0.0043	0.0146	0.161	0.0062	0.0051	0.0038	0.0819	0.0103	0.0044	0.0043	0.0041	0.1545	0.093	0.0067	0.0069	0.0045	0.0212	0.0037	0.0075	0.1988
16	rs35474771	62640623	1.12	0.339600448506511	1.71	0.223208546872115	0.0407790927352043	0.100259127938522	0.1192	0.0613	0.0045	0.0039	0.0069	0.0035	0.0043	0.0146	0.161	0.0062	0.0051	0.0039	0.082	0.0103	0.0044	0.0043	0.0041	0.1544	0.093	0.0067	0.0069	0.0045	0.0212	0.0037	0.0076	0.1989
16	rs2911283	62642846	1.11	0.375177619549844	1.71	0.223208546872115	0.043585417222937	0.0585668296669022	0.1206	0.0597	0.0046	0.0038	0.0072	0.0034	0.0041	0.0146	0.1633	0.0059	0.0049	0.0039	0.0819	0.0103	0.0046	0.0039	0.0035	0.1545	0.0934	0.0066	0.0066	0.0046	0.0197	0.0041	0.0076	0.1991
16	rs1364240	62643120	1.11	0.375177619549844	1.71	0.223208546872115	0.0641549173038723	0.0565588846410579	0.1203	0.0592	0.0048	0.0038	0.0073	0.0033	0.0041	0.0144	0.164	0.0058	0.0049	0.0039	0.0818	0.0102	0.0046	0.0038	0.0033	0.1547	0.094	0.0066	0.0063	0.0045	0.0194	0.0042	0.0076	0.2
16	rs406406	62643553	1.1	0.413206464175836	1.72	0.204795704918344	0.0652850199605912	0.0485304296482857	0.1206	0.0589	0.0048	0.0038	0.0075	0.0033	0.004	0.0143	0.1641	0.0056	0.0052	0.0039	0.0814	0.0102	0.0046	0.0038	0.0033	0.1542	0.0941	0.0066	0.0062	0.0046	0.0195	0.0043	0.0078	0.2001
16	rs393020	62649595	1.1	0.413206464175836	1.71	0.223208546872115	0.0614238106760908	0.0357911070977267	0.1205	0.059	0.0049	0.0038	0.0075	0.0033	0.004	0.0143	0.1643	0.0056	0.0051	0.0039	0.0813	0.0102	0.0047	0.0037	0.0033	0.1543	0.094	0.0065	0.0061	0.0046	0.0195	0.0043	0.0077	0.2002
16	rs72799726	62649639	1.1	0.413206464175836	1.71	0.223208546872115	0.0589719716337999	0.0330586696625765	0.1205	0.059	0.0049	0.0038	0.0075	0.0033	0.004	0.0143	0.1643	0.0056	0.0051	0.0039	0.0813	0.0102	0.0048	0.0037	0.0033	0.1543	0.0939	0.0065	0.0061	0.0046	0.0195	0.0043	0.0077	0.2002
16	rs1424028	62649991	1.1	0.413206464175836	1.71	0.223208546872115	0.0624840108634052	0.0354245302153153	0.1205	0.059	0.0049	0.0038	0.0074	0.0033	0.004	0.0143	0.1643	0.0056	0.0052	0.0039	0.0813	0.0102	0.0047	0.0037	0.0033	0.1543	0.0939	0.0065	0.0062	0.0046	0.0195	0.0043	0.0077	0.2002
16	rs436081	62651220	1.1	0.413206464175836	1.73	0.187497716434302	0.0651870864438539	0.0339755053583509	0.1205	0.0589	0.0049	0.0038	0.0074	0.0033	0.0042	0.0145	0.1642	0.0055	0.0052	0.0039	0.0812	0.0102	0.0047	0.0037	0.0033	0.1544	0.0941	0.0065	0.0062	0.0046	0.0195	0.0043	0.0076	0.2001
16	rs1544811	62656937	1.09	0.453749840114468	1.73	0.187497716434302	0.0460380203226116	0.0354767928393721	0.1204	0.0599	0.0049	0.0035	0.0072	0.0031	0.004	0.0146	0.1653	0.0052	0.005	0.0039	0.0816	0.0098	0.0048	0.0033	0.0031	0.1534	0.0948	0.0063	0.0058	0.0048	0.0191	0.0044	0.0082	0.2002
16	rs80259788	62658367	1.09	0.453749840114468	1.73	0.187497716434302	0.0472276889657237	0.0381886055427762	0.1205	0.06	0.0049	0.0035	0.0072	0.0031	0.004	0.0145	0.1653	0.0052	0.005	0.0039	0.0815	0.0098	0.0048	0.0033	0.0031	0.1534	0.0948	0.0063	0.0057	0.0048	0.019	0.0044	0.0082	0.2002
16	rs72799734	62660259	1.09	0.453749840114468	1.72	0.204795704918344	0.0492618688310645	0.0450967811091947	0.1205	0.0601	0.0048	0.0034	0.0073	0.003	0.004	0.0145	0.1654	0.0051	0.0049	0.0039	0.0815	0.0098	0.0048	0.0033	0.0031	0.1534	0.0949	0.0063	0.0057	0.0048	0.019	0.0044	0.0082	0.2004
16	rs7201164	62667252	1.09	0.453749840114468	1.72	0.204795704918344	0.0464426955958133	0.038242683594239	0.1206	0.0602	0.0048	0.0034	0.0072	0.003	0.004	0.0145	0.1655	0.0051	0.0049	0.0038	0.0814	0.0097	0.0049	0.0033	0.0031	0.1534	0.095	0.0063	0.0057	0.0048	0.019	0.0044	0.0082	0.2004
16	rs288604	62672612	1.09	0.453749840114468	1.72	0.204795704918344	0.0382222504397307	0.0423964746486491	0.1206	0.0602	0.0047	0.0033	0.0072	0.003	0.0039	0.0145	0.1653	0.0051	0.0052	0.0038	0.0815	0.0098	0.0049	0.0032	0.003	0.1536	0.095	0.0063	0.0057	0.0048	0.019	0.0043	0.0082	0.2005
16	rs288607	62674058	1.09	0.453749840114468	1.72	0.204795704918344	0.0389372048096054	0.0460916741760272	0.1206	0.0602	0.0046	0.0033	0.0072	0.003	0.0039	0.0145	0.1652	0.0051	0.0052	0.0039	0.0815	0.0098	0.0049	0.0032	0.003	0.1536	0.0951	0.0063	0.0057	0.0048	0.0189	0.0043	0.008	0.2006
16	rs9937424	62675556	1.09	0.453749840114468	1.72	0.204795704918344	0.0278452401070296	0.0467997217724181	0.1202	0.0597	0.0044	0.0032	0.007	0.0029	0.0038	0.0146	0.1643	0.005	0.0055	0.004	0.0821	0.0097	0.0048	0.0032	0.003	0.154	0.0958	0.0064	0.0055	0.0049	0.0186	0.005	0.0081	0.2008
16	rs288614	62676760	1.08	0.496867270490283	1.73	0.187497716434302	0.00965374514255966	0.0916301132588253	0.1209	0.06	0.0045	0.003	0.007	0.0028	0.0036	0.0146	0.1638	0.0048	0.0057	0.0044	0.0825	0.0096	0.0049	0.003	0.003	0.1541	0.0983	0.0064	0.0051	0.005	0.018	0.0055	0.0083	0.1974
16	rs117155835	62677117	1.08	0.496867270490283	1.73	0.187497716434302	0.0131327278649821	0.118493618503065	0.1209	0.0601	0.0045	0.003	0.007	0.0028	0.0036	0.0146	0.1639	0.0048	0.0057	0.0044	0.0824	0.0096	0.0049	0.003	0.003	0.1541	0.0984	0.0064	0.0051	0.005	0.018	0.0056	0.0083	0.1973
16	rs76041475	62678092	1.08	0.496867270490283	1.73	0.187497716434302	0.013601293509725	0.130501977774154	0.1209	0.0601	0.0045	0.003	0.007	0.0028	0.0036	0.0146	0.1639	0.0048	0.0057	0.0044	0.0824	0.0095	0.0049	0.003	0.003	0.1541	0.0984	0.0064	0.0051	0.005	0.018	0.0056	0.0083	0.1973
16	rs117795202	62683470	1.07	0.542615033110665	1.73	0.187497716434302	0.0138171427950687	0.133118058492342	0.1209	0.0602	0.0045	0.003	0.0069	0.0028	0.0037	0.0145	0.164	0.0047	0.0057	0.0044	0.0823	0.0095	0.005	0.003	0.0029	0.1543	0.0987	0.0064	0.0051	0.0051	0.018	0.0056	0.0082	0.197
16	rs1027277	62684996	1.07	0.542615033110665	1.74	0.171280181914382	0.0124860944166681	0.110873859212413	0.1209	0.0602	0.0045	0.003	0.0069	0.0029	0.0037	0.0145	0.164	0.0047	0.0057	0.0044	0.0823	0.0095	0.005	0.003	0.0029	0.1543	0.0987	0.0064	0.0051	0.0051	0.018	0.0057	0.0082	0.197
16	rs77090997	62687427	1.07	0.542615033110665	1.74	0.171280181914382	0.0174699328892037	0.153573595268174	0.1209	0.0602	0.0045	0.0029	0.0069	0.0029	0.0037	0.0145	0.164	0.0047	0.0057	0.0044	0.0824	0.0094	0.005	0.003	0.0029	0.1542	0.0988	0.0064	0.0051	0.0051	0.018	0.0057	0.0083	0.1969
16	rs117017486	62704748	1.04	0.69615671060944	1.74	0.171280181914382	0.0126393152579505	0.507492265991354	0.1236	0.0581	0.0048	0.0026	0.0069	0.0027	0.0032	0.0141	0.1629	0.0043	0.006	0.0049	0.0879	0.0097	0.0055	0.0019	0.0025	0.1514	0.1027	0.0061	0.0044	0.0057	0.0185	0.0062	0.0086	0.1912
16	rs117636936	62706906	1.04	0.69615671060944	1.74	0.171280181914382	0.0116767668516848	0.458332725394307	0.1237	0.0581	0.0048	0.0026	0.0069	0.0027	0.0032	0.0141	0.1629	0.0043	0.006	0.0049	0.0879	0.0097	0.0055	0.0019	0.0025	0.1514	0.1028	0.0061	0.0044	0.0057	0.0185	0.0062	0.0086	0.1911
16	rs79897536	62710749	1.04	0.69615671060944	1.74	0.171280181914382	0.0085995488433539	0.377086704297892	0.1237	0.058	0.0048	0.0026	0.0068	0.0027	0.0031	0.0141	0.1629	0.0043	0.006	0.0049	0.0881	0.0097	0.0055	0.0019	0.0025	0.1513	0.1029	0.0061	0.0044	0.0057	0.0185	0.0062	0.0086	0.191
16	rs1834023	62713945	1.04	0.69615671060944	1.76	0.141944438278083	0.00802544407763433	0.346693607835609	0.1237	0.058	0.0048	0.0026	0.0068	0.0027	0.0031	0.0141	0.1629	0.0043	0.006	0.0049	0.0881	0.0097	0.0055	0.0019	0.0025	0.1513	0.1029	0.0061	0.0044	0.0057	0.0185	0.0062	0.0086	0.191
16	rs34271727	62714056	1.04	0.69615671060944	1.77	0.128753168183355	0.00801234958733776	0.347562457504196	0.1237	0.058	0.0048	0.0026	0.0068	0.0027	0.0031	0.0141	0.1629	0.0043	0.006	0.0049	0.0881	0.0097	0.0055	0.0019	0.0025	0.1513	0.1029	0.0061	0.0044	0.0057	0.0185	0.0062	0.0086	0.191
16	rs12596768	62720684	1.03	0.752927598544599	1.77	0.128753168183355	0.00832666550064462	0.323110535645805	0.1238	0.058	0.0048	0.0026	0.0068	0.0027	0.0031	0.0141	0.1629	0.0043	0.006	0.0049	0.0882	0.0097	0.0055	0.0019	0.0024	0.1514	0.1029	0.0061	0.0044	0.0057	0.0185	0.0062	0.0086	0.1909
16	rs76059744	62727583	1.03	0.752927598544599	1.77	0.128753168183355	0.00885563107419199	0.336193615399693	0.1238	0.058	0.0048	0.0026	0.0068	0.0027	0.0031	0.0141	0.1629	0.0043	0.0059	0.0049	0.0882	0.0097	0.0056	0.0019	0.0025	0.1513	0.1029	0.0061	0.0044	0.0057	0.0185	0.0062	0.0086	0.1909
16	rs75846557	62734617	1.03	0.752927598544599	1.77	0.128753168183355	0.00865493384964561	0.35154228611399	0.1238	0.058	0.0048	0.0026	0.0068	0.0027	0.0031	0.0141	0.1629	0.0043	0.0059	0.0049	0.0883	0.0097	0.0056	0.0019	0.0025	0.1513	0.103	0.0061	0.0044	0.0057	0.0185	0.0062	0.0086	0.1908
16	rs72802061	62739898	1.03	0.752927598544599	1.78	0.116496372702931	0.00893594596203535	0.338902285951402	0.1238	0.0579	0.0049	0.0026	0.0068	0.0028	0.0031	0.0141	0.1628	0.0043	0.0059	0.0049	0.0884	0.0098	0.0056	0.0019	0.0025	0.1512	0.1031	0.0061	0.0043	0.0057	0.0185	0.0062	0.0087	0.1906
16	rs4414513	62741642	1.03	0.752927598544599	1.79	0.105135818603982	0.00838070602660282	0.339642107574967	0.1238	0.0578	0.0049	0.0026	0.0068	0.0028	0.0032	0.0141	0.1628	0.0043	0.0059	0.0049	0.0885	0.0098	0.0056	0.0019	0.0025	0.1512	0.1031	0.0061	0.0043	0.0057	0.0185	0.0062	0.0087	0.1905
16	rs79594087	62749655	1.03	0.752927598544599	1.79	0.105135818603982	0.00903114212603862	0.329205221808356	0.1237	0.0578	0.0049	0.0026	0.0068	0.0028	0.0032	0.0142	0.1627	0.0043	0.0058	0.005	0.0886	0.0098	0.0057	0.0019	0.0025	0.1511	0.1032	0.0061	0.0043	0.0058	0.0185	0.0062	0.0087	0.1903
16	rs75108013	62765125	1.03	0.752927598544599	1.79	0.105135818603982	0.00991784499779121	0.275139778890467	0.1237	0.0577	0.0049	0.0027	0.0069	0.0029	0.0032	0.0142	0.1626	0.0043	0.0057	0.005	0.0889	0.0097	0.0057	0.0019	0.0025	0.151	0.1033	0.0061	0.0042	0.0058	0.0185	0.0063	0.0087	0.1898
16	rs62049091	62771591	1.03	0.752927598544599	1.8	0.0946327581538143	0.0080167126004715	0.21952737701207	0.1235	0.0576	0.005	0.0028	0.007	0.0029	0.0033	0.0143	0.1624	0.0043	0.0056	0.0051	0.0893	0.0097	0.0059	0.0019	0.0026	0.1509	0.1032	0.0061	0.0042	0.0058	0.0186	0.0063	0.0088	0.1894
16	rs113995844	62772523	1.03	0.752927598544599	1.8	0.0946327581538143	0.00780505219618689	0.213411883311543	0.1234	0.0576	0.005	0.0028	0.007	0.0029	0.0033	0.0143	0.1624	0.0042	0.0056	0.0051	0.0896	0.0097	0.0059	0.0019	0.0026	0.1511	0.1033	0.0061	0.0042	0.0058	0.0185	0.0063	0.0088	0.1893
16	rs35306482	62774009	1.03	0.752927598544599	1.8	0.0946327581538143	0.00741512592799448	0.200098280091816	0.1234	0.0577	0.0049	0.0028	0.0071	0.0029	0.0033	0.0142	0.1622	0.0043	0.0055	0.0051	0.0898	0.0096	0.0058	0.002	0.0026	0.1511	0.1033	0.006	0.0042	0.0058	0.0185	0.0063	0.0089	0.1891
16	rs2914496	62775119	1.02	0.812565575704939	1.8	0.0946327581538143	0.00617239786384458	0.182598724583481	0.1233	0.0577	0.0049	0.0029	0.0072	0.0029	0.0033	0.0142	0.162	0.0043	0.0054	0.005	0.0901	0.0096	0.0058	0.002	0.0027	0.151	0.1034	0.006	0.0042	0.0058	0.0186	0.0064	0.0089	0.1889
16	rs7500327	62776022	1.02	0.812565575704939	1.79	0.105135818603982	0.00736592303573999	0.178460648163086	0.1232	0.0577	0.005	0.003	0.0075	0.0029	0.0034	0.0142	0.1616	0.0042	0.0054	0.0051	0.0908	0.0096	0.0056	0.0021	0.0028	0.1507	0.1037	0.0059	0.0042	0.0058	0.0186	0.0063	0.0091	0.1883
16	rs56100748	62779700	1.02	0.812565575704939	1.79	0.105135818603982	0.00714361006044814	0.164092450458626	0.1231	0.0578	0.005	0.003	0.0076	0.0029	0.0034	0.0142	0.1616	0.0042	0.0054	0.0051	0.0909	0.0096	0.0056	0.0021	0.0028	0.1506	0.1038	0.0059	0.0042	0.0058	0.0187	0.0062	0.0091	0.1881
16	rs17350321	62781043	1.02	0.812565575704939	1.8	0.0946327581538143	0.00715160265467635	0.166049143259399	0.1231	0.0578	0.005	0.003	0.0076	0.0029	0.0034	0.0142	0.1616	0.0042	0.0054	0.0051	0.0909	0.0096	0.0056	0.0021	0.0028	0.1506	0.1038	0.0059	0.0042	0.0058	0.0187	0.0062	0.0091	0.1881
16	rs1428822	62785778	1.02	0.812565575704939	1.8	0.0946327581538143	0.00684494825629351	0.1593332279395	0.1229	0.0581	0.0049	0.003	0.0076	0.0029	0.0034	0.0143	0.1616	0.0043	0.0054	0.0051	0.091	0.0097	0.0055	0.0021	0.0028	0.1505	0.1039	0.0059	0.0042	0.0058	0.0187	0.0062	0.0092	0.1877
16	rs2914490	62797251	1.01	0.875109975033704	1.8	0.0946327581538143	0.0062729480260178	0.126658493928512	0.1226	0.0583	0.0048	0.003	0.0078	0.003	0.0034	0.0144	0.1617	0.0043	0.0055	0.0052	0.0913	0.0099	0.0053	0.0022	0.0029	0.1501	0.104	0.0059	0.0042	0.0058	0.0187	0.0061	0.0093	0.1869
16	rs76625877	62801724	1.01	0.875109975033704	1.8	0.0946327581538143	0.00660098688043376	0.128709003578474	0.122	0.0585	0.0048	0.003	0.0079	0.003	0.0035	0.0144	0.1623	0.0043	0.0055	0.0052	0.0919	0.01	0.0052	0.0022	0.0029	0.1493	0.1041	0.0059	0.0042	0.0058	0.0187	0.006	0.0094	0.1867
16	rs9934894	62806940	1.01	0.875109975033704	1.8	0.0946327581538143	0.00723594066953144	0.114531273468107	0.1212	0.0589	0.0047	0.003	0.008	0.003	0.0035	0.0145	0.163	0.0043	0.0055	0.0053	0.0927	0.01	0.005	0.0022	0.0029	0.1484	0.1042	0.0058	0.0042	0.0057	0.0188	0.0059	0.0095	0.1864
16	rs72802099	62822605	1.01	0.875109975033704	1.81	0.0849480383532209	0.00723594066953144	0.125239297911218	0.1211	0.0589	0.0047	0.003	0.008	0.003	0.0035	0.0145	0.1631	0.0043	0.0055	0.0053	0.0928	0.01	0.005	0.0022	0.0029	0.1482	0.1042	0.0058	0.0042	0.0057	0.0188	0.0059	0.0095	0.1865
16	rs12920978	62823918	1.01	0.875109975033704	1.81	0.0849480383532209	0.00721981764834853	0.126125596555621	0.1211	0.0589	0.0047	0.003	0.008	0.003	0.0035	0.0145	0.1631	0.0043	0.0055	0.0053	0.0928	0.01	0.005	0.0022	0.0029	0.1482	0.1042	0.0058	0.0042	0.0057	0.0188	0.0059	0.0095	0.1865
16	rs62044679	62831032	1.01	0.875109975033704	1.8	0.0946327581538143	0.00701666041479695	0.137032169980304	0.1211	0.059	0.0046	0.003	0.008	0.003	0.0034	0.0145	0.1632	0.0043	0.0054	0.0052	0.0929	0.01	0.0049	0.0023	0.0029	0.1479	0.1042	0.0059	0.0042	0.0057	0.0189	0.0059	0.0096	0.1866
16	rs2914502	62836733	1.01	0.875109975033704	1.8	0.0946327581538143	0.00630916420580599	0.10818162256468	0.121	0.059	0.0046	0.003	0.008	0.003	0.0034	0.0144	0.1633	0.0043	0.0054	0.0052	0.093	0.0101	0.0049	0.0023	0.0029	0.1475	0.1043	0.0059	0.0042	0.0057	0.0189	0.0059	0.0096	0.1867
16	rs12929624	62846566	1.01	0.875109975033704	1.8	0.0946327581538143	0.00693429817137808	0.124443626296515	0.121	0.059	0.0046	0.003	0.008	0.003	0.0035	0.0144	0.1633	0.0043	0.0054	0.0052	0.093	0.0101	0.0048	0.0023	0.0029	0.1475	0.1043	0.0059	0.0042	0.0057	0.0189	0.0058	0.0096	0.1867
16	rs1428826	62848534	1.01	0.875109975033704	1.8	0.0946327581538143	0.00693820322134793	0.11927481260078	0.121	0.059	0.0046	0.003	0.008	0.003	0.0035	0.0144	0.1634	0.0043	0.0054	0.0052	0.093	0.0101	0.0048	0.0023	0.0029	0.1475	0.1043	0.0059	0.0042	0.0057	0.0189	0.0058	0.0096	0.1867
16	rs74799377	62857306	1.01	0.875109975033704	1.8	0.0946327581538143	0.00721981764834853	0.115731792986195	0.1209	0.0591	0.0045	0.003	0.0081	0.003	0.0035	0.0144	0.1634	0.0044	0.0054	0.0051	0.0931	0.0101	0.0048	0.0023	0.0029	0.1475	0.1042	0.0059	0.0042	0.0057	0.0189	0.0058	0.0096	0.1867
16	rs10500468	62872520	1	0.940597770197411	1.81	0.0849480383532209	0.020115408264991	0.117368653990586	0.1194	0.0594	0.0043	0.0031	0.0087	0.0031	0.0036	0.0141	0.1643	0.0046	0.0054	0.0049	0.0934	0.0105	0.0043	0.0025	0.0031	0.1476	0.1033	0.0063	0.0045	0.0055	0.0195	0.0055	0.01	0.1857
16	rs12933413	62874332	1	0.940597770197411	1.81	0.0849480383532209	0.0260909139036355	0.132033216162468	0.1191	0.0594	0.0043	0.0031	0.0089	0.0031	0.0036	0.0141	0.1644	0.0047	0.0055	0.0049	0.0936	0.0105	0.0042	0.0025	0.0031	0.1475	0.1032	0.0064	0.0045	0.0054	0.0196	0.0055	0.0101	0.1857
16	rs17352457	62883358	1	0.940597770197411	1.81	0.0849480383532209	0.033870353197615	0.144610580140629	0.1188	0.0595	0.0042	0.0031	0.009	0.0031	0.0036	0.0141	0.1645	0.0047	0.0055	0.0048	0.0937	0.0106	0.0041	0.0025	0.0032	0.1474	0.103	0.0065	0.0045	0.0054	0.0197	0.0054	0.0101	0.1857
16	rs1366539	62886440	1	0.940597770197411	1.82	0.0760422202337298	0.0322768033890608	0.140987686878883	0.1187	0.0595	0.0042	0.0031	0.009	0.0031	0.0036	0.014	0.1646	0.0047	0.0054	0.0048	0.0938	0.0106	0.0041	0.0025	0.0032	0.1474	0.1029	0.0066	0.0045	0.0053	0.0197	0.0053	0.0101	0.1858
16	rs16965261	62890521	1	0.940597770197411	1.81	0.0849480383532209	0.0251318243103863	0.13730679929143	0.1188	0.0597	0.0042	0.0031	0.0089	0.0031	0.0036	0.0138	0.1646	0.0048	0.0054	0.0047	0.094	0.0106	0.0041	0.0025	0.0032	0.1473	0.1029	0.0066	0.0046	0.0052	0.0197	0.0052	0.0099	0.1861
16	rs76863824	62893123	1	0.940597770197411	1.82	0.0760422202337298	0.0100363867094279	0.13960318846122	0.119	0.0598	0.0042	0.003	0.0086	0.0031	0.0036	0.0139	0.1647	0.0049	0.0053	0.0046	0.0942	0.0106	0.004	0.0025	0.0032	0.1474	0.1031	0.0067	0.0046	0.0046	0.0197	0.005	0.0098	0.1864
16	rs116994076	62897987	1	0.940597770197411	1.82	0.0760422202337298	0.00753091374660696	0.125948150301075	0.1188	0.0599	0.0042	0.003	0.0084	0.0031	0.0036	0.0139	0.1647	0.0049	0.0052	0.0046	0.0943	0.0106	0.004	0.0025	0.0032	0.1474	0.1032	0.0068	0.0046	0.0046	0.0198	0.005	0.0098	0.1866
16	rs76074034	62899428	1	0.940597770197411	1.82	0.0760422202337298	0.00901204148721788	0.119709645627486	0.1188	0.0599	0.0042	0.003	0.0083	0.0031	0.0037	0.014	0.1647	0.0049	0.0052	0.0046	0.0941	0.0106	0.004	0.0025	0.0032	0.1475	0.1032	0.0068	0.0046	0.0046	0.0198	0.005	0.0098	0.1866
16	rs112820193	62899773	1	0.940597770197411	1.82	0.0760422202337298	0.0087385204379916	0.118840576675322	0.1188	0.0599	0.0042	0.003	0.0083	0.0031	0.0037	0.014	0.1647	0.0049	0.0052	0.0046	0.0941	0.0106	0.004	0.0025	0.0032	0.1475	0.1032	0.0067	0.0046	0.0046	0.0198	0.005	0.0098	0.1866
16	rs2914476	62899930	1	0.940597770197411	1.81	0.0849480383532209	0.00865956150484473	0.119970831647177	0.1188	0.0599	0.0042	0.003	0.0083	0.0031	0.0037	0.014	0.1647	0.0049	0.0052	0.0046	0.0941	0.0106	0.004	0.0025	0.0032	0.1475	0.1032	0.0067	0.0046	0.0046	0.0198	0.005	0.0098	0.1866
16	rs1428831	62904022	1	0.940597770197411	1.82	0.0760422202337298	0.00640775584041741	0.107596088542821	0.1187	0.06	0.0042	0.003	0.0082	0.0031	0.0037	0.014	0.1647	0.005	0.0052	0.0046	0.0943	0.0105	0.0041	0.0025	0.0032	0.1475	0.1035	0.0065	0.0046	0.0046	0.0198	0.005	0.0098	0.1868
16	rs62044713	62918192	1	0.940597770197411	1.82	0.0760422202337298	0.00778796466302669	0.141450291838221	0.1189	0.0599	0.0042	0.003	0.0082	0.003	0.0037	0.014	0.1647	0.005	0.0052	0.0046	0.0943	0.0105	0.004	0.0025	0.0032	0.1475	0.1037	0.0064	0.0046	0.0045	0.0197	0.0049	0.0098	0.1866
16	rs78520042	62921994	1	0.940597770197411	1.82	0.0760422202337298	0.00810875629163227	0.138223683378998	0.119	0.0599	0.0042	0.003	0.0082	0.003	0.0037	0.0141	0.1645	0.005	0.0052	0.0046	0.0943	0.0105	0.004	0.0025	0.0032	0.1474	0.1038	0.0064	0.0046	0.0045	0.0197	0.0049	0.0098	0.1865
16	rs2962428	62923713	1	0.940597770197411	1.83	0.0678757074061657	0.0102925018064402	0.133480399793742	0.119	0.0599	0.0042	0.003	0.0082	0.003	0.0038	0.014	0.1645	0.005	0.0052	0.0046	0.0943	0.0105	0.004	0.0025	0.0032	0.1474	0.1038	0.0065	0.0046	0.0045	0.0197	0.0049	0.0098	0.1865
16	rs2962455	62940199	1	0.940597770197411	1.83	0.0678757074061657	0.0110905035654379	0.173458725360656	0.1196	0.0604	0.0041	0.003	0.0082	0.0029	0.0038	0.0141	0.1643	0.0051	0.0051	0.0045	0.0951	0.0106	0.0038	0.0024	0.0032	0.1476	0.1041	0.0065	0.0046	0.0044	0.0197	0.0046	0.0098	0.1851
16	rs34611821	62952718	1	0.940597770197411	1.83	0.0678757074061657	0.01401556819117	0.194273865754705	0.1197	0.0613	0.004	0.0029	0.0083	0.0028	0.0037	0.0143	0.1636	0.0051	0.0049	0.0044	0.0968	0.0107	0.0037	0.0024	0.0032	0.1487	0.1046	0.0064	0.0045	0.0041	0.0198	0.0042	0.0097	0.1828
16	rs12922811	62959880	0.99	1.00906370779823	1.83	0.0678757074061657	0.0153999985646966	0.227114652465071	0.12	0.0621	0.0037	0.0029	0.0083	0.0026	0.0035	0.0145	0.1634	0.0052	0.0047	0.0044	0.098	0.0108	0.0036	0.0023	0.0032	0.1493	0.1049	0.0064	0.0044	0.0039	0.0199	0.0039	0.0097	0.1811
16	rs12920966	62963416	0.99	1.00906370779823	1.83	0.0678757074061657	0.0199511942391094	0.278853494106014	0.1199	0.0629	0.0038	0.0029	0.0083	0.0025	0.0034	0.0145	0.1628	0.0052	0.0047	0.0043	0.099	0.0108	0.0036	0.0023	0.0033	0.1492	0.1053	0.0064	0.0043	0.0039	0.0196	0.0037	0.0098	0.1802
16	rs74803411	62977086	0.98	1.080540436168	1.83	0.0678757074061657	0.025264353034124	0.279784311626839	0.1197	0.0636	0.0038	0.0029	0.0083	0.0024	0.0032	0.0145	0.1624	0.0052	0.0047	0.0043	0.0998	0.0108	0.0035	0.0023	0.0033	0.1491	0.1057	0.0064	0.0043	0.0039	0.0195	0.0036	0.0098	0.1796
16	rs17546906	62978021	0.98	1.080540436168	1.83	0.0678757074061657	0.0255720912009296	0.2803665557511	0.1197	0.0637	0.0038	0.0029	0.0083	0.0024	0.0032	0.0145	0.1623	0.0052	0.0047	0.0043	0.0999	0.0108	0.0035	0.0023	0.0033	0.1491	0.1057	0.0064	0.0043	0.0039	0.0195	0.0036	0.0098	0.1796
16	rs116972439	62992645	0.98	1.080540436168	1.83	0.0678757074061657	0.0248581599451027	0.275023972571688	0.1197	0.064	0.0038	0.0029	0.0082	0.0024	0.0032	0.0145	0.1621	0.0052	0.0046	0.0043	0.1002	0.0108	0.0035	0.0023	0.0033	0.1492	0.1059	0.0064	0.0043	0.0038	0.0193	0.0036	0.0097	0.1795
16	rs16965394	63004655	0.98	1.080540436168	1.82	0.0760422202337298	0.0259865548304204	0.292796633443496	0.1195	0.0647	0.0038	0.0028	0.0081	0.0023	0.0031	0.0143	0.1619	0.0051	0.0046	0.0043	0.1008	0.0107	0.0035	0.0022	0.0033	0.1493	0.1064	0.0064	0.0042	0.0038	0.0192	0.0035	0.0095	0.1792
16	rs1345875	63007117	0.98	1.080540436168	1.82	0.0760422202337298	0.0250403649664569	0.241869709248799	0.1194	0.065	0.0038	0.0028	0.0081	0.0023	0.0031	0.0142	0.1618	0.0051	0.0046	0.0043	0.1011	0.0107	0.0035	0.0022	0.0033	0.1493	0.1065	0.0064	0.0042	0.0037	0.0192	0.0035	0.0094	0.179
16	rs74021940	63019987	0.98	1.080540436168	1.81	0.0849480383532209	0.0265959943924131	0.2135186814323	0.1193	0.0652	0.0038	0.0028	0.008	0.0023	0.0031	0.0142	0.1618	0.0051	0.0046	0.0043	0.1017	0.0106	0.0036	0.0021	0.0033	0.1493	0.1065	0.0064	0.0042	0.0037	0.0191	0.0034	0.0094	0.179
16	rs12443912	63020745	0.98	1.080540436168	1.82	0.0760422202337298	0.0263847065457709	0.206930766070822	0.119	0.0651	0.0038	0.0028	0.008	0.0023	0.0031	0.0141	0.162	0.0051	0.0046	0.0043	0.1018	0.0106	0.0036	0.0021	0.0033	0.1497	0.1064	0.0064	0.0042	0.0037	0.0192	0.0034	0.0093	0.179
16	rs1476584	63021174	0.98	1.080540436168	1.81	0.0849480383532209	0.0264163233278046	0.202927074854229	0.1189	0.065	0.0038	0.0028	0.008	0.0023	0.0031	0.0141	0.1621	0.0051	0.0046	0.0043	0.1018	0.0107	0.0036	0.0021	0.0033	0.1499	0.1062	0.0064	0.0041	0.0037	0.0192	0.0034	0.0093	0.1789
16	rs153359	63039689	0.97	1.15505862992724	1.81	0.0849480383532209	0.0268724636869753	0.198011483840927	0.1194	0.0658	0.0039	0.0027	0.0077	0.0021	0.0027	0.0137	0.163	0.0046	0.0042	0.0043	0.1032	0.0106	0.0036	0.0018	0.0032	0.1504	0.1052	0.0064	0.0038	0.0038	0.0188	0.0033	0.009	0.1795
16	rs78140211	63045512	0.97	1.15505862992724	1.81	0.0849480383532209	0.0279548452901935	0.203452383151327	0.1194	0.0658	0.0039	0.0027	0.0076	0.0021	0.0027	0.0137	0.1631	0.0046	0.0041	0.0043	0.1033	0.0106	0.0036	0.0017	0.0031	0.1505	0.1051	0.0064	0.0038	0.0038	0.0188	0.0033	0.009	0.1796
16	rs17630830	63056862	0.97	1.15505862992724	1.81	0.0849480383532209	0.0291807403926972	0.216301608967598	0.1195	0.0658	0.0039	0.0027	0.0076	0.0021	0.0026	0.0136	0.1632	0.0045	0.0041	0.0042	0.1035	0.0105	0.0036	0.0017	0.0031	0.1507	0.1051	0.0064	0.0038	0.0038	0.0187	0.0033	0.0089	0.1797
16	rs11075493	63063536	0.97	1.15505862992724	1.81	0.0849480383532209	0.0291242088896627	0.2135186814323	0.1195	0.0659	0.0039	0.0027	0.0075	0.0021	0.0026	0.0135	0.1632	0.0045	0.004	0.0042	0.1036	0.0105	0.0036	0.0017	0.0031	0.1508	0.105	0.0064	0.0037	0.0038	0.0187	0.0033	0.0088	0.1798
16	rs117063977	63070529	0.97	1.15505862992724	1.81	0.0849480383532209	0.0301189419438806	0.209366678391859	0.1195	0.066	0.0039	0.0027	0.0075	0.0021	0.0026	0.0135	0.1632	0.0045	0.004	0.0042	0.1037	0.0105	0.0036	0.0017	0.0032	0.151	0.1048	0.0064	0.0037	0.0038	0.0186	0.0033	0.0088	0.1798
16	rs153336	63082606	0.97	1.15505862992724	1.81	0.0849480383532209	0.0317214886237559	0.186769247482587	0.1195	0.066	0.004	0.0027	0.0074	0.0022	0.0027	0.0134	0.1633	0.0044	0.004	0.0042	0.1038	0.0105	0.0037	0.0017	0.0032	0.1511	0.1046	0.0064	0.0037	0.0038	0.0186	0.0033	0.0088	0.1799
16	rs17631442	63085190	0.97	1.15505862992724	1.82	0.0760422202337298	0.0329989760118295	0.160978777219812	0.1195	0.066	0.004	0.0027	0.0074	0.0022	0.0027	0.0134	0.1633	0.0044	0.004	0.0043	0.1037	0.0105	0.0037	0.0017	0.0032	0.1512	0.1045	0.0064	0.0037	0.0039	0.0186	0.0033	0.0087	0.1799
16	rs117773789	63099849	0.97	1.15505862992724	1.81	0.0849480383532209	0.032728383379021	0.161658093231535	0.1194	0.066	0.0041	0.0027	0.0075	0.0022	0.0027	0.0133	0.1631	0.0044	0.004	0.0044	0.1039	0.0106	0.0037	0.0017	0.0032	0.1511	0.1043	0.0064	0.0036	0.0039	0.0186	0.0033	0.0089	0.1799
16	rs8051889	63103583	0.97	1.15505862992724	1.82	0.0760422202337298	0.0337198466795985	0.163702091825455	0.1194	0.066	0.0041	0.0027	0.0075	0.0022	0.0027	0.0133	0.163	0.0044	0.004	0.0044	0.104	0.0106	0.0037	0.0017	0.0032	0.1512	0.1042	0.0064	0.0036	0.0039	0.0186	0.0033	0.0089	0.1799
16	rs79360455	63104995	0.97	1.15505862992724	1.82	0.0760422202337298	0.035117068040517	0.161463899793957	0.1194	0.0661	0.0041	0.0027	0.0075	0.0022	0.0027	0.0133	0.163	0.0044	0.004	0.0044	0.104	0.0106	0.0037	0.0018	0.0032	0.1512	0.1042	0.0064	0.0036	0.0039	0.0186	0.0033	0.0089	0.1799
16	rs198005	63114298	0.97	1.15505862992724	1.82	0.0760422202337298	0.0344135165397277	0.155868386197189	0.1195	0.0661	0.0041	0.0028	0.0074	0.0022	0.0027	0.0133	0.163	0.0044	0.004	0.0044	0.104	0.0106	0.0036	0.0018	0.0032	0.1511	0.1041	0.0063	0.0036	0.0039	0.0187	0.0033	0.0089	0.1798
16	rs198010	63118386	0.97	1.15505862992724	1.83	0.0678757074061657	0.0369796374597023	0.159043458968422	0.1195	0.0662	0.0041	0.0027	0.0074	0.0022	0.0027	0.0133	0.1631	0.0044	0.004	0.0045	0.1036	0.0107	0.0036	0.0019	0.0033	0.1513	0.1039	0.0064	0.0037	0.0038	0.0185	0.0033	0.009	0.1797
16	rs72787866	63125267	0.97	1.15505862992724	1.83	0.0678757074061657	0.0402812444830311	0.155006416924415	0.1195	0.066	0.0043	0.0027	0.0074	0.0023	0.0026	0.0133	0.1627	0.0044	0.004	0.0047	0.1036	0.0107	0.0037	0.0018	0.0033	0.1515	0.1036	0.0063	0.0037	0.0039	0.0185	0.0034	0.009	0.18
16	rs8049338	63137088	0.97	1.15505862992724	1.82	0.0760422202337298	0.0605805264197135	0.178561187598278	0.1194	0.0659	0.0046	0.0027	0.0074	0.0023	0.0024	0.0133	0.1621	0.0043	0.0038	0.0049	0.1042	0.0108	0.004	0.0019	0.0032	0.1522	0.104	0.0063	0.0035	0.004	0.0179	0.0036	0.0091	0.1787
16	rs81492	63138574	0.97	1.15505862992724	1.81	0.0849480383532209	0.0708001542170723	0.191280562706626	0.1189	0.0659	0.0046	0.0027	0.0075	0.0024	0.0024	0.0134	0.1621	0.0043	0.0038	0.005	0.1044	0.0108	0.004	0.002	0.0033	0.1521	0.1039	0.0063	0.0035	0.0042	0.0178	0.0036	0.0092	0.1784
16	rs79733396	63144368	0.97	1.15505862992724	1.81	0.0849480383532209	0.0776363344076961	0.272018297766819	0.1189	0.0658	0.0046	0.0027	0.0075	0.0024	0.0024	0.0134	0.162	0.0044	0.0038	0.005	0.1045	0.0109	0.004	0.002	0.0033	0.1521	0.1038	0.0063	0.0035	0.0042	0.0178	0.0036	0.0092	0.1784
16	rs1634976	63149721	0.97	1.15505862992724	1.82	0.0760422202337298	0.0826043188838564	0.234785201672574	0.1188	0.0658	0.0047	0.0027	0.0075	0.0024	0.0024	0.0134	0.1619	0.0044	0.0038	0.0051	0.1045	0.0109	0.004	0.002	0.0033	0.1521	0.1038	0.0064	0.0035	0.0042	0.0177	0.0036	0.0092	0.1784
16	rs34626151	63167486	0.97	1.15505862992724	1.82	0.0760422202337298	0.133120051412905	0.222877072589511	0.1189	0.0655	0.0049	0.0028	0.0078	0.0028	0.0025	0.0138	0.1608	0.0044	0.0038	0.0053	0.1049	0.0109	0.0041	0.0022	0.0033	0.1522	0.1033	0.0067	0.0035	0.0043	0.0175	0.0037	0.0094	0.1775
16	rs9302551	63177899	0.96	1.23264710971586	1.82	0.0760422202337298	0.23446035257691	0.161949537948731	0.1192	0.0651	0.0053	0.0029	0.008	0.0032	0.0028	0.0146	0.1589	0.0046	0.0038	0.0056	0.1055	0.0109	0.0044	0.0023	0.0034	0.1522	0.1022	0.0073	0.0034	0.0047	0.0172	0.0039	0.0095	0.1757
16	rs12597334	63180815	0.96	1.23264710971586	1.83	0.0678757074061657	0.218785502305764	0.159526511096453	0.1192	0.0651	0.0053	0.0029	0.0078	0.0032	0.0028	0.0146	0.1589	0.0046	0.0038	0.0056	0.1055	0.0109	0.0044	0.0023	0.0034	0.1522	0.1022	0.0073	0.0034	0.0047	0.0172	0.0039	0.0096	0.1757
16	rs57198521	63187480	0.96	1.23264710971586	1.83	0.0678757074061657	0.205214964193927	0.149398206452259	0.1192	0.0651	0.0053	0.0029	0.0077	0.0032	0.0028	0.0146	0.1589	0.0046	0.0038	0.0056	0.1055	0.0109	0.0044	0.0023	0.0034	0.1522	0.1022	0.0073	0.0034	0.0047	0.0172	0.0039	0.0096	0.1757
16	rs76132334	63198162	0.96	1.23264710971586	1.83	0.0678757074061657	0.20285015459814	0.14648136960889	0.1192	0.0651	0.0053	0.0029	0.0077	0.0032	0.0029	0.0146	0.1589	0.0046	0.0038	0.0056	0.1055	0.0109	0.0044	0.0023	0.0035	0.1522	0.1022	0.0073	0.0034	0.0047	0.0172	0.0039	0.0097	0.1756
16	rs12925024	63210376	0.96	1.23264710971586	1.82	0.0760422202337298	0.197237948642929	0.155868386197189	0.1191	0.0651	0.0053	0.0029	0.0077	0.0032	0.0029	0.0146	0.1587	0.0046	0.0037	0.0055	0.1056	0.0109	0.0044	0.0023	0.0035	0.1522	0.1019	0.0075	0.0034	0.0047	0.0171	0.0041	0.0097	0.1757
16	rs34935421	63219420	0.96	1.23264710971586	1.82	0.0760422202337298	0.202614527276192	0.166735908740984	0.1192	0.0649	0.0053	0.0029	0.0076	0.0032	0.0029	0.0145	0.1584	0.0046	0.0037	0.0057	0.1055	0.0109	0.0045	0.0024	0.0035	0.1524	0.1018	0.0076	0.0034	0.0048	0.0171	0.0041	0.0099	0.1756
16	rs62047305	63223848	0.96	1.23264710971586	1.83	0.0678757074061657	0.201712727223594	0.171570966297997	0.1193	0.065	0.0053	0.0029	0.0076	0.0032	0.0029	0.0145	0.1583	0.0046	0.0037	0.0056	0.1055	0.0109	0.0044	0.0024	0.0035	0.1524	0.1018	0.0076	0.0034	0.0048	0.0171	0.0041	0.0099	0.1756
16	rs10852411	63225217	0.96	1.23264710971586	1.83	0.0678757074061657	0.187481595586512	0.164678601757844	0.1193	0.065	0.0052	0.0029	0.0076	0.0032	0.0029	0.0145	0.1583	0.0046	0.0037	0.0056	0.1055	0.011	0.0044	0.0024	0.0035	0.1524	0.1018	0.0076	0.0034	0.0048	0.0171	0.0041	0.01	0.1756
16	rs79981452	63228486	0.96	1.23264710971586	1.8	0.0946327581538143	0.177243551941815	0.212878157496688	0.1194	0.0653	0.0051	0.0029	0.0076	0.0032	0.0029	0.0145	0.158	0.0048	0.0037	0.0053	0.1056	0.0112	0.0044	0.0026	0.0035	0.152	0.1017	0.0078	0.0033	0.0047	0.0171	0.0041	0.0102	0.1755
16	rs182328839	63228691	0.96	1.23264710971586	1.8	0.0946327581538143	0.174492460007706	0.225481738887739	0.1194	0.0654	0.0051	0.0029	0.0076	0.0032	0.0029	0.0145	0.1579	0.0048	0.0037	0.0053	0.1056	0.0113	0.0044	0.0026	0.0035	0.1519	0.1016	0.0078	0.0033	0.0047	0.0171	0.0041	0.0102	0.1754
16	rs113370020	63240983	0.96	1.23264710971586	1.79	0.105135818603982	0.165374063151374	0.214801633322173	0.1194	0.0655	0.005	0.0029	0.0076	0.0032	0.0029	0.0146	0.1578	0.0049	0.0038	0.0052	0.1056	0.0113	0.0044	0.0026	0.0035	0.1517	0.1015	0.0078	0.0033	0.0047	0.0171	0.0042	0.0102	0.1754
16	rs12597329	63241267	0.96	1.23264710971586	1.79	0.105135818603982	0.16495526302486	0.212344873480002	0.1194	0.0655	0.005	0.0029	0.0076	0.0032	0.0029	0.0146	0.1578	0.0049	0.0038	0.0052	0.1057	0.0113	0.0044	0.0026	0.0035	0.1517	0.1015	0.0078	0.0033	0.0047	0.0171	0.0042	0.0102	0.1754
16	rs4641762	63271965	0.96	1.23264710971586	1.79	0.105135818603982	0.138968062777413	0.265464863944612	0.1194	0.0656	0.005	0.003	0.0076	0.0032	0.0029	0.0146	0.1575	0.0049	0.0038	0.0051	0.1058	0.0113	0.0045	0.0027	0.0036	0.1516	0.101	0.0077	0.0034	0.0048	0.0173	0.0043	0.0103	0.1754
16	rs182756541	63278033	0.96	1.23264710971586	1.79	0.105135818603982	0.121585277512863	0.25975738187356	0.1195	0.0656	0.005	0.003	0.0076	0.0032	0.0029	0.0146	0.1573	0.005	0.0038	0.0051	0.1058	0.0113	0.0046	0.0027	0.0036	0.1516	0.1007	0.0077	0.0034	0.0048	0.0175	0.0044	0.0103	0.1754
16	rs74247678	63283562	0.96	1.23264710971586	1.79	0.105135818603982	0.113056713453847	0.272133711812303	0.1196	0.0657	0.0049	0.0031	0.0076	0.0032	0.0029	0.0146	0.1571	0.005	0.0038	0.005	0.1059	0.0113	0.0046	0.0028	0.0036	0.1516	0.1005	0.0077	0.0034	0.0049	0.0176	0.0045	0.0103	0.1754
16	rs112391218	63285758	0.96	1.23264710971586	1.79	0.105135818603982	0.112917787294407	0.290438796772111	0.1196	0.0657	0.0049	0.0031	0.0076	0.0032	0.0029	0.0146	0.1571	0.005	0.0038	0.005	0.1059	0.0113	0.0046	0.0028	0.0036	0.1516	0.1004	0.0077	0.0034	0.0049	0.0176	0.0045	0.0103	0.1754
16	rs111595942	63299207	0.96	1.23264710971586	1.79	0.105135818603982	0.108771713860647	0.302046984679206	0.1196	0.0657	0.0049	0.0031	0.0075	0.0032	0.003	0.0146	0.157	0.005	0.0038	0.005	0.1059	0.0113	0.0047	0.0028	0.0036	0.1515	0.1002	0.0077	0.0034	0.0049	0.0177	0.0045	0.0103	0.1753
16	rs118079775	63302433	0.96	1.23264710971586	1.78	0.116496372702931	0.106238997019908	0.305627763977358	0.1196	0.0658	0.0049	0.0031	0.0075	0.0032	0.003	0.0146	0.157	0.005	0.0038	0.005	0.1059	0.0113	0.0047	0.0028	0.0036	0.1515	0.1001	0.0078	0.0034	0.0049	0.0177	0.0045	0.0103	0.1753
16	rs113101901	63306627	0.96	1.23264710971586	1.78	0.116496372702931	0.107905359949643	0.298241482058562	0.1197	0.0657	0.0049	0.0031	0.0075	0.0032	0.003	0.0146	0.157	0.005	0.0038	0.0049	0.1059	0.0114	0.0047	0.0028	0.0036	0.1515	0.1	0.0078	0.0034	0.0049	0.0177	0.0046	0.0103	0.1753
16	rs72782077	63321857	0.96	1.23264710971586	1.78	0.116496372702931	0.106292499728179	0.327373311571204	0.1198	0.0658	0.0049	0.0031	0.0075	0.0032	0.003	0.0146	0.1568	0.005	0.0037	0.0049	0.1059	0.0114	0.0048	0.0029	0.0036	0.1517	0.0999	0.0078	0.0034	0.0049	0.0177	0.0046	0.0103	0.1751
16	rs77277643	63325137	0.96	1.23264710971586	1.78	0.116496372702931	0.103769568130063	0.292442589675527	0.1198	0.0658	0.0049	0.0031	0.0075	0.0032	0.003	0.0146	0.1567	0.005	0.0037	0.0049	0.1058	0.0114	0.0048	0.0029	0.0037	0.1517	0.0997	0.0078	0.0034	0.0049	0.0177	0.0047	0.0103	0.1751
16	rs6416682	63326826	0.96	1.23264710971586	1.78	0.116496372702931	0.098223965997167	0.296818168391985	0.12	0.0658	0.0049	0.0031	0.0075	0.0032	0.003	0.0146	0.1567	0.005	0.0037	0.0049	0.1058	0.0114	0.0048	0.0029	0.0037	0.1517	0.0997	0.0077	0.0035	0.0049	0.0177	0.0047	0.0103	0.1751
16	rs71388817	63333553	0.96	1.23264710971586	1.78	0.116496372702931	0.0977915726035868	0.296225727407852	0.12	0.0658	0.0049	0.0031	0.0075	0.0032	0.003	0.0146	0.1567	0.005	0.0037	0.0049	0.1058	0.0114	0.0049	0.003	0.0037	0.1517	0.0995	0.0077	0.0035	0.0049	0.0176	0.0047	0.0103	0.1751
16	rs9931753	63342926	0.96	1.23264710971586	1.78	0.116496372702931	0.0952472741279703	0.2516073173035	0.1201	0.0658	0.0049	0.0032	0.0075	0.0032	0.003	0.0146	0.1566	0.005	0.0037	0.0049	0.1059	0.0114	0.005	0.003	0.0037	0.1517	0.099	0.0078	0.0035	0.0049	0.0176	0.0048	0.0102	0.1751
16	rs113119427	63343661	0.96	1.23264710971586	1.76	0.141944438278083	0.0979694721151993	0.289262050115139	0.1201	0.0658	0.0049	0.0032	0.0075	0.0032	0.003	0.0146	0.1566	0.005	0.0037	0.0049	0.1059	0.0114	0.005	0.003	0.0037	0.1517	0.099	0.0078	0.0035	0.0049	0.0176	0.0049	0.0102	0.1751
16	rs17549676	63344732	0.96	1.23264710971586	1.76	0.141944438278083	0.0990411286479222	0.304552203402415	0.1201	0.0658	0.0049	0.0032	0.0075	0.0032	0.003	0.0146	0.1566	0.005	0.0037	0.0049	0.1059	0.0114	0.005	0.003	0.0037	0.1516	0.0989	0.0078	0.0035	0.005	0.0176	0.0049	0.0102	0.1751
16	rs160540	63351971	0.96	1.23264710971586	1.75	0.156107803097264	0.103322067241085	0.343843232318371	0.1202	0.0657	0.005	0.0032	0.0075	0.0032	0.003	0.0146	0.1567	0.005	0.0037	0.005	0.1058	0.0114	0.0051	0.0031	0.0039	0.1514	0.0984	0.0078	0.0035	0.0051	0.0175	0.005	0.0101	0.1753
16	rs80134788	63352436	0.96	1.23264710971586	1.75	0.156107803097264	0.106051869193655	0.371127511924022	0.1202	0.0657	0.005	0.0032	0.0075	0.0032	0.003	0.0146	0.1567	0.005	0.0037	0.005	0.1058	0.0114	0.0051	0.0031	0.0039	0.1514	0.0984	0.0078	0.0035	0.0051	0.0175	0.005	0.0101	0.1753
16	rs150751	63357209	0.96	1.23264710971586	1.75	0.156107803097264	0.11467594897929	0.504468240767327	0.1202	0.0657	0.005	0.0032	0.0075	0.0031	0.003	0.0146	0.1567	0.0052	0.0037	0.0051	0.1058	0.0114	0.0052	0.0031	0.0039	0.1513	0.0983	0.0077	0.0035	0.0051	0.0174	0.005	0.0101	0.1751
16	rs16965863	63362378	0.96	1.23264710971586	1.74	0.171280181914382	0.113334881411773	0.552264777328963	0.1201	0.0657	0.005	0.0032	0.0075	0.0031	0.003	0.0146	0.1567	0.0052	0.0037	0.0051	0.1058	0.0114	0.0052	0.0031	0.0039	0.1512	0.0982	0.0077	0.0035	0.0052	0.0174	0.0051	0.01	0.175
16	rs79919357	63362407	0.96	1.23264710971586	1.74	0.171280181914382	0.11350198423146	0.552826825909418	0.1201	0.0657	0.005	0.0032	0.0075	0.0031	0.003	0.0146	0.1566	0.0052	0.0037	0.0051	0.1058	0.0114	0.0052	0.0031	0.0039	0.1512	0.0983	0.0077	0.0035	0.0052	0.0174	0.0051	0.01	0.175
16	rs62045348	63366859	0.96	1.23264710971586	1.73	0.187497716434302	0.113669238612979	0.623715879532708	0.1201	0.0657	0.005	0.0032	0.0075	0.0031	0.003	0.0146	0.1566	0.0052	0.0038	0.0051	0.1057	0.0114	0.0053	0.0031	0.0039	0.1511	0.0983	0.0077	0.0035	0.0052	0.0174	0.0051	0.01	0.175
16	rs16965882	63368073	0.96	1.23264710971586	1.73	0.187497716434302	0.113752922646594	0.609289195299234	0.1201	0.0657	0.005	0.0032	0.0075	0.0031	0.003	0.0146	0.1566	0.0052	0.0038	0.0051	0.1057	0.0114	0.0053	0.0031	0.0039	0.1511	0.0983	0.0077	0.0035	0.0052	0.0174	0.0051	0.01	0.175
16	rs11641840	63370598	0.96	1.23264710971586	1.73	0.187497716434302	0.115321984252571	0.637494245936167	0.1201	0.0657	0.005	0.0032	0.0075	0.0031	0.003	0.0146	0.1566	0.0052	0.0038	0.0052	0.1057	0.0114	0.0053	0.0031	0.0039	0.1511	0.0982	0.0077	0.0035	0.0052	0.0174	0.0051	0.01	0.175
16	rs11642117	63371430	0.96	1.23264710971586	1.72	0.204795704918344	0.116111472918938	0.657632938791058	0.1201	0.0657	0.005	0.0032	0.0075	0.0031	0.003	0.0146	0.1566	0.0052	0.0038	0.0052	0.1057	0.0114	0.0053	0.0031	0.0039	0.1511	0.0982	0.0077	0.0035	0.0052	0.0174	0.0051	0.01	0.175
16	rs60005066	63389186	0.96	1.23264710971586	1.73	0.187497716434302	0.20446442869477	1.2459269098164	0.1206	0.0656	0.0051	0.0033	0.0075	0.0032	0.0032	0.0147	0.1565	0.0053	0.0038	0.0053	0.1055	0.0114	0.0054	0.0032	0.004	0.1504	0.098	0.0077	0.0035	0.0052	0.0173	0.0052	0.0099	0.1745
16	rs150636	63391295	0.96	1.23264710971586	1.7	0.24276969786222	0.209150822830252	1.22945209161369	0.1207	0.0656	0.005	0.0032	0.0075	0.0032	0.0031	0.0147	0.1566	0.0053	0.0038	0.0053	0.1056	0.0114	0.0054	0.0033	0.004	0.1505	0.0981	0.0077	0.0035	0.0052	0.0173	0.0051	0.0099	0.1746
16	rs74691614	63397373	0.97	1.15505862992724	1.7	0.24276969786222	0.384647451842669	2.38730238960784	0.1208	0.0655	0.0051	0.0032	0.0076	0.0033	0.0032	0.0147	0.1563	0.0053	0.0039	0.0053	0.1054	0.0114	0.0054	0.0033	0.004	0.1502	0.0979	0.0077	0.0035	0.0053	0.0173	0.0052	0.0099	0.1745
16	rs4949078	63399750	0.97	1.15505862992724	1.7	0.24276969786222	0.0607672572123934	1.39143057053005	0.1248	0.0639	0.0062	0.004	0.0089	0.0043	0.0044	0.0156	0.1521	0.0056	0.0054	0.0065	0.1025	0.0124	0.007	0.0043	0.0045	0.1432	0.0947	0.0083	0.0043	0.0057	0.018	0.0067	0.0104	0.1716
16	rs73570335	63399957	0.97	1.15505862992724	1.7	0.24276969786222	0.073434913573165	1.52707914192569	0.1252	0.0639	0.0062	0.0041	0.0089	0.0043	0.0044	0.0157	0.1515	0.0057	0.0055	0.0067	0.1023	0.0125	0.0071	0.0044	0.0045	0.1427	0.0943	0.0084	0.0044	0.0057	0.018	0.0068	0.0104	0.1714
16	rs150728	63401297	0.96	1.23264710971586	1.69	0.263511633917478	0.0607485670287921	1.98937817607062	0.1281	0.0629	0.0065	0.0042	0.0091	0.0045	0.0047	0.0158	0.1509	0.0062	0.0065	0.007	0.1016	0.013	0.0076	0.0043	0.0045	0.1388	0.0925	0.0084	0.0047	0.006	0.0181	0.0074	0.0105	0.1711
16	rs77365489	63411101	0.96	1.23264710971586	1.69	0.263511633917478	0.0761324040859544	1.81616053459017	0.1292	0.0626	0.0066	0.0042	0.0092	0.0046	0.0049	0.0159	0.15	0.0065	0.0068	0.0073	0.1015	0.0131	0.0079	0.0043	0.0045	0.1373	0.0919	0.0085	0.0049	0.0062	0.0182	0.0073	0.0106	0.1712
16	rs12597499	63412297	0.96	1.23264710971586	1.69	0.263511633917478	0.0742844433251328	1.75951539406738	0.1292	0.0626	0.0066	0.0042	0.0092	0.0046	0.0049	0.0159	0.15	0.0065	0.0068	0.0073	0.1015	0.0131	0.0079	0.0043	0.0045	0.1373	0.0919	0.0085	0.0049	0.0062	0.0182	0.0073	0.0106	0.1712
16	rs17638171	63419178	0.96	1.23264710971586	1.69	0.263511633917478	0.0687129024867339	1.75194732066161	0.1292	0.0626	0.0065	0.0042	0.0092	0.0045	0.0048	0.0159	0.1501	0.0065	0.0068	0.0073	0.1015	0.0131	0.0078	0.0043	0.0044	0.1373	0.092	0.0084	0.0049	0.0062	0.0182	0.0074	0.0106	0.1712
16	rs714372	63420389	0.96	1.23264710971586	1.69	0.263511633917478	0.0661114749659698	1.70050747584111	0.1293	0.0626	0.0065	0.0042	0.0092	0.0045	0.0048	0.0159	0.1501	0.0065	0.0068	0.0073	0.1015	0.0131	0.0078	0.0043	0.0044	0.1373	0.092	0.0084	0.0049	0.0062	0.0183	0.0074	0.0106	0.1712
16	rs12931606	63421172	0.96	1.23264710971586	1.69	0.263511633917478	0.069159652812718	1.72962312248152	0.1293	0.0626	0.0065	0.0042	0.0092	0.0045	0.0048	0.0159	0.1501	0.0065	0.0068	0.0073	0.1015	0.0131	0.0078	0.0043	0.0044	0.1373	0.092	0.0084	0.0049	0.0062	0.0183	0.0074	0.0106	0.1712
16	rs8047994	63428780	0.96	1.23264710971586	1.69	0.263511633917478	0.0724028542647206	1.79777982050389	0.1294	0.0626	0.0065	0.0041	0.0093	0.0045	0.0048	0.0159	0.1501	0.0065	0.0068	0.0073	0.1015	0.0132	0.0078	0.0043	0.0044	0.1371	0.0922	0.0084	0.0049	0.0062	0.0183	0.0074	0.0106	0.1711
16	rs10459801	63435840	0.96	1.23264710971586	1.69	0.263511633917478	0.0989899317193758	1.97648595529957	0.1295	0.0625	0.0065	0.0041	0.0093	0.0045	0.0048	0.0158	0.15	0.0065	0.0068	0.0072	0.1015	0.0131	0.0078	0.0042	0.0044	0.1371	0.0922	0.0084	0.0049	0.0062	0.0183	0.0074	0.0105	0.1712
16	rs75479203	63440502	0.96	1.23264710971586	1.7	0.24276969786222	0.101830405160165	2.02273572406415	0.1295	0.0625	0.0065	0.0041	0.0093	0.0045	0.0048	0.0158	0.15	0.0065	0.0068	0.0072	0.1015	0.0131	0.0078	0.0042	0.0044	0.1371	0.0923	0.0084	0.0049	0.0062	0.0183	0.0074	0.0105	0.1712
16	rs79474307	63448116	0.96	1.23264710971586	1.7	0.24276969786222	0.097867790427927	2.40271662016586	0.1309	0.0618	0.0063	0.0039	0.0093	0.0043	0.0045	0.0159	0.15	0.0064	0.007	0.0073	0.1019	0.0127	0.0077	0.0039	0.004	0.1374	0.0926	0.008	0.0051	0.006	0.0187	0.0072	0.0104	0.1717
16	rs79607552	63461623	0.96	1.23264710971586	1.69	0.263511633917478	0.0874156952008766	1.94948562934252	0.1313	0.0615	0.0063	0.0039	0.0093	0.0042	0.0045	0.0159	0.15	0.0064	0.0071	0.0073	0.102	0.0125	0.0076	0.0038	0.0039	0.1374	0.0926	0.0078	0.0052	0.006	0.0189	0.0073	0.0104	0.1718
16	rs117581815	63464511	0.96	1.23264710971586	1.69	0.263511633917478	0.0837275682592932	1.91130880526878	0.1313	0.0615	0.0063	0.0039	0.0093	0.0042	0.0045	0.0159	0.15	0.0064	0.0071	0.0073	0.102	0.0125	0.0076	0.0038	0.0039	0.1374	0.0926	0.0078	0.0052	0.006	0.0189	0.0073	0.0104	0.1718
16	rs74560869	63466001	0.96	1.23264710971586	1.69	0.263511633917478	0.082467444199072	1.86737710679856	0.1313	0.0615	0.0063	0.0039	0.0093	0.0042	0.0045	0.0159	0.15	0.0064	0.0071	0.0073	0.102	0.0125	0.0076	0.0038	0.0039	0.1374	0.0926	0.0078	0.0052	0.006	0.0189	0.0073	0.0104	0.1718
16	rs16966002	63466159	0.96	1.23264710971586	1.69	0.263511633917478	0.0823990613042335	1.86382620314686	0.1313	0.0615	0.0063	0.0039	0.0093	0.0042	0.0045	0.0159	0.15	0.0064	0.0071	0.0073	0.102	0.0125	0.0076	0.0038	0.0039	0.1374	0.0926	0.0078	0.0052	0.006	0.0189	0.0073	0.0104	0.1718
16	rs13338335	63486042	0.96	1.23264710971586	1.69	0.263511633917478	0.0692614505538511	1.73840715550327	0.1314	0.0615	0.0063	0.0038	0.0094	0.0042	0.0045	0.0159	0.15	0.0064	0.0071	0.0073	0.1021	0.0125	0.0077	0.0038	0.0039	0.1375	0.0926	0.0078	0.0052	0.006	0.0189	0.0073	0.0104	0.1718
16	rs72781218	63490462	0.96	1.23264710971586	1.69	0.263511633917478	0.074497815202192	1.80307918461627	0.1314	0.0615	0.0063	0.0038	0.0094	0.0042	0.0045	0.0159	0.15	0.0064	0.0071	0.0073	0.1021	0.0125	0.0077	0.0038	0.0039	0.1375	0.0926	0.0078	0.0052	0.0059	0.0189	0.0073	0.0104	0.1718
16	rs74414467	63491103	0.96	1.23264710971586	1.69	0.263511633917478	0.0711727239929605	1.80325586881138	0.1315	0.0615	0.0063	0.0038	0.0093	0.0042	0.0045	0.0159	0.15	0.0064	0.0071	0.0073	0.1021	0.0125	0.0077	0.0038	0.0039	0.1375	0.0926	0.0078	0.0052	0.0059	0.0189	0.0073	0.0103	0.1718
16	rs12921311	63492589	0.96	1.23264710971586	1.69	0.263511633917478	0.0732024018370377	1.84555426333552	0.1315	0.0615	0.0063	0.0038	0.0093	0.0042	0.0045	0.0159	0.15	0.0064	0.0071	0.0073	0.1021	0.0125	0.0077	0.0038	0.0039	0.1375	0.0926	0.0078	0.0052	0.0059	0.0189	0.0073	0.0103	0.1718
16	rs35791998	63522684	0.96	1.23264710971586	1.68	0.285465824887251	0.08467488841591	1.79265924446519	0.1316	0.0614	0.0062	0.0038	0.0093	0.0042	0.0045	0.0158	0.1502	0.0064	0.007	0.0074	0.1021	0.0122	0.0077	0.0038	0.0039	0.1374	0.093	0.0077	0.0052	0.0059	0.019	0.0073	0.0103	0.1719
16	rs9931253	63525531	0.96	1.23264710971586	1.67	0.308662716071979	0.100791693423988	1.83527650550634	0.1317	0.0614	0.0062	0.0038	0.0093	0.0042	0.0045	0.0158	0.1502	0.0063	0.007	0.0074	0.102	0.0122	0.0076	0.0038	0.0038	0.1374	0.0931	0.0077	0.0052	0.0059	0.019	0.0072	0.0102	0.172
16	rs17363378	63526677	0.96	1.23264710971586	1.68	0.285465824887251	0.101180431172466	1.84324991701366	0.1318	0.0614	0.0062	0.0038	0.0093	0.0042	0.0045	0.0158	0.1502	0.0063	0.0069	0.0074	0.102	0.0122	0.0076	0.0038	0.0038	0.1374	0.093	0.0076	0.0052	0.0059	0.019	0.0072	0.0102	0.172
16	rs16966072	63534706	0.95	1.31333295668949	1.67	0.308662716071979	0.073181288105159	1.84644065948142	0.1352	0.0612	0.0055	0.0036	0.0086	0.004	0.0043	0.015	0.1505	0.0062	0.0067	0.0071	0.1015	0.012	0.0075	0.0034	0.0034	0.1369	0.0956	0.0068	0.0053	0.0056	0.0191	0.0068	0.0097	0.1737
16	rs12928658	63542199	0.95	1.31333295668949	1.66	0.333131717406117	0.0708001542170723	1.83527650550634	0.1352	0.0612	0.0055	0.0036	0.0086	0.004	0.0043	0.015	0.1506	0.0062	0.0066	0.0071	0.1014	0.0119	0.0075	0.0034	0.0034	0.137	0.0956	0.0068	0.0053	0.0056	0.0191	0.0068	0.0096	0.1738
16	rs72781233	63545957	0.95	1.31333295668949	1.64	0.38599849551783	0.070820819171508	1.83191143637377	0.1352	0.0612	0.0055	0.0036	0.0086	0.004	0.0043	0.015	0.1506	0.0062	0.0066	0.0071	0.1014	0.0119	0.0075	0.0034	0.0034	0.137	0.0956	0.0068	0.0053	0.0056	0.0191	0.0068	0.0096	0.1738
16	rs981882	63565559	0.95	1.31333295668949	1.64	0.38599849551783	0.0296357842427676	1.44131265563239	0.1353	0.0611	0.0055	0.0036	0.0086	0.004	0.0043	0.015	0.1505	0.0062	0.0066	0.0071	0.1014	0.0119	0.0075	0.0034	0.0034	0.1371	0.0957	0.0067	0.0053	0.0056	0.019	0.0068	0.0096	0.174
16	rs62045368	63565863	0.95	1.31333295668949	1.63	0.414449909043039	0.0306076210870092	1.44387401291862	0.1354	0.0611	0.0055	0.0036	0.0086	0.004	0.0043	0.015	0.1505	0.0061	0.0067	0.0071	0.1014	0.0119	0.0075	0.0034	0.0034	0.1371	0.0957	0.0067	0.0053	0.0056	0.019	0.0068	0.0096	0.174
16	rs16966150	63568920	0.95	1.31333295668949	1.63	0.414449909043039	0.0309836721650001	1.40638197238968	0.1354	0.0611	0.0055	0.0036	0.0086	0.004	0.0043	0.015	0.1505	0.0061	0.0067	0.0071	0.1014	0.0119	0.0075	0.0034	0.0033	0.1371	0.0957	0.0067	0.0053	0.0056	0.019	0.0068	0.0096	0.1742
16	rs75610031	63574006	0.95	1.31333295668949	1.64	0.38599849551783	0.0296930144528947	1.38854526857744	0.1355	0.0611	0.0054	0.0036	0.0085	0.004	0.0043	0.0149	0.1505	0.0061	0.0067	0.0071	0.1014	0.0119	0.0075	0.0034	0.0033	0.1371	0.0958	0.0067	0.0053	0.0056	0.0189	0.0068	0.0095	0.1744
16	rs12928494	63590630	0.94	1.39714162152937	1.64	0.38599849551783	0.0184923085813378	0.961047482399994	0.1359	0.0614	0.0052	0.0036	0.0085	0.0039	0.0043	0.0148	0.1507	0.0061	0.0066	0.007	0.1014	0.012	0.0074	0.0034	0.0033	0.137	0.0959	0.0065	0.005	0.0055	0.0185	0.0065	0.0094	0.1759
16	rs68034229	63592887	0.94	1.39714162152937	1.63	0.414449909043039	0.0197537133325068	0.900618133002665	0.1358	0.0616	0.0052	0.0036	0.0084	0.0039	0.0043	0.0148	0.1507	0.0061	0.0066	0.007	0.1014	0.0121	0.0074	0.0034	0.0032	0.1369	0.0959	0.0065	0.005	0.0055	0.0184	0.0065	0.0094	0.1759
16	rs80053981	63593478	0.94	1.39714162152937	1.63	0.414449909043039	0.0214282751934906	0.973289342320858	0.1358	0.0615	0.0052	0.0035	0.0084	0.0039	0.0043	0.0148	0.1507	0.0061	0.0066	0.007	0.1014	0.0121	0.0074	0.0034	0.0032	0.1369	0.0959	0.0065	0.005	0.0055	0.0184	0.0065	0.0094	0.1759
16	rs78311153	63597377	0.94	1.39714162152937	1.64	0.38599849551783	0.0223683916418255	0.962794459333707	0.1358	0.0616	0.0052	0.0035	0.0084	0.0039	0.0043	0.0148	0.1508	0.0061	0.0066	0.007	0.1013	0.0121	0.0074	0.0034	0.0032	0.1369	0.0961	0.0065	0.005	0.0054	0.0184	0.0065	0.0094	0.176
16	rs9941299	63604615	0.94	1.39714162152937	1.65	0.358901199458623	0.00130519032311192	0.423194769970787	0.1352	0.0619	0.0045	0.004	0.0077	0.0045	0.0044	0.0153	0.152	0.0055	0.0061	0.006	0.0976	0.012	0.0067	0.0038	0.0044	0.1375	0.1	0.006	0.005	0.0048	0.0178	0.0059	0.0086	0.1787
16	rs2911166	63621646	0.94	1.39714162152937	1.65	0.358901199458623	0.000528202350728206	0.29812279422906	0.1349	0.0618	0.0044	0.0041	0.0076	0.0047	0.0046	0.0153	0.1521	0.0055	0.0061	0.0059	0.0972	0.012	0.0066	0.0039	0.0045	0.1379	0.1	0.006	0.0051	0.0049	0.0178	0.0058	0.0085	0.1788
16	rs7191578	63644376	0.94	1.39714162152937	1.65	0.358901199458623	0.000404129291293698	0.317775015679637	0.1349	0.0616	0.0043	0.0041	0.0074	0.0048	0.0046	0.0153	0.1516	0.0054	0.0061	0.0057	0.0971	0.0119	0.0063	0.004	0.0047	0.1386	0.1009	0.0061	0.0051	0.005	0.0177	0.0055	0.0081	0.179
16	rs117754783	63645859	0.94	1.39714162152937	1.69	0.263511633917478	0.000455284466891238	0.356660361560978	0.1349	0.0616	0.0043	0.0041	0.0074	0.0048	0.0046	0.0153	0.1516	0.0054	0.0061	0.0057	0.0971	0.0119	0.0063	0.004	0.0047	0.1386	0.1009	0.0061	0.0051	0.005	0.0177	0.0055	0.0081	0.179
16	rs6498910	63661638	0.94	1.39714162152937	1.69	0.263511633917478	0.000580785494393756	0.283283331766947	0.135	0.0614	0.0042	0.0044	0.0072	0.0049	0.0047	0.0152	0.1517	0.0053	0.006	0.0055	0.0973	0.0117	0.006	0.0041	0.005	0.1388	0.1013	0.0061	0.0052	0.0049	0.0175	0.0053	0.0078	0.1794
16	rs4577103	63663272	0.94	1.39714162152937	1.71	0.223208546872115	0.00073574676992788	0.352788644729555	0.135	0.0615	0.0041	0.0044	0.0072	0.005	0.0047	0.0152	0.1517	0.0053	0.0061	0.0055	0.0972	0.0116	0.006	0.0042	0.005	0.1387	0.1012	0.0061	0.0053	0.0049	0.0175	0.0053	0.0078	0.1793
16	rs118035561	63666617	0.94	1.39714162152937	1.76	0.141944438278083	0.000893470539271606	0.349426382030218	0.1349	0.0615	0.0041	0.0045	0.0072	0.0051	0.0049	0.0152	0.1516	0.0053	0.0062	0.0055	0.097	0.0116	0.006	0.0042	0.0052	0.1386	0.101	0.0061	0.0054	0.0049	0.0175	0.0052	0.0079	0.1793
16	rs1451756	63672806	0.94	1.39714162152937	1.76	0.141944438278083	0.000743532125505242	0.319954560854514	0.1349	0.0616	0.0041	0.0046	0.0073	0.005	0.005	0.0152	0.1516	0.0054	0.0062	0.0055	0.0968	0.0115	0.006	0.0043	0.0053	0.1385	0.1008	0.0062	0.0054	0.0049	0.0175	0.0052	0.008	0.1793
16	rs111456703	63674735	0.94	1.39714162152937	1.77	0.128753168183355	0.000866512522620261	0.389981945165096	0.1349	0.0616	0.0041	0.0046	0.0073	0.005	0.0051	0.0151	0.1516	0.0054	0.0062	0.0055	0.0967	0.0115	0.006	0.0043	0.0053	0.1384	0.1009	0.0062	0.0054	0.0049	0.0175	0.0052	0.008	0.1793
16	rs76910285	63675771	0.94	1.39714162152937	1.77	0.128753168183355	0.000898791769198774	0.414430970850871	0.1349	0.0616	0.0041	0.0046	0.0073	0.0051	0.0051	0.0151	0.1516	0.0054	0.0062	0.0055	0.0966	0.0115	0.006	0.0043	0.0053	0.1384	0.1009	0.0062	0.0054	0.0049	0.0175	0.0051	0.008	0.1794
16	rs1123925	63679335	0.94	1.39714162152937	1.77	0.128753168183355	0.000909512560576437	0.383455375723679	0.1348	0.0616	0.0042	0.0047	0.0073	0.0051	0.0052	0.0152	0.1516	0.0053	0.0063	0.0055	0.0964	0.0115	0.0061	0.0044	0.0053	0.1381	0.1009	0.0062	0.0055	0.0049	0.0174	0.0051	0.008	0.1794
16	rs1839853	63688705	0.93	1.48409702783942	1.77	0.128753168183355	0.00109408193511471	0.531986446571014	0.1344	0.0615	0.0042	0.0047	0.0071	0.0051	0.0053	0.0151	0.1518	0.0053	0.0062	0.0055	0.096	0.0115	0.006	0.0045	0.0054	0.1378	0.1008	0.0061	0.0055	0.005	0.0176	0.0051	0.0079	0.1801
16	rs17380409	63689602	0.93	1.48409702783942	1.77	0.128753168183355	0.00109497791379028	0.545671271727352	0.1344	0.0615	0.0042	0.0047	0.0071	0.0051	0.0053	0.0151	0.1518	0.0053	0.0062	0.0055	0.0961	0.0115	0.006	0.0045	0.0054	0.1378	0.1008	0.0061	0.0055	0.005	0.0176	0.0051	0.0079	0.1801
16	rs117342263	63695262	0.95	1.31333295668949	1.77	0.128753168183355	0.0254178898175322	1.08867745710485	0.1311	0.0616	0.0045	0.0058	0.0069	0.006	0.0064	0.0141	0.1506	0.0056	0.0058	0.0053	0.0964	0.0114	0.0053	0.0054	0.0064	0.1367	0.1024	0.0061	0.0062	0.0059	0.0164	0.0053	0.0072	0.1809
16	rs6498915	63699511	0.95	1.31333295668949	1.78	0.116496372702931	0.0252847862572268	1.02930810817992	0.1309	0.0619	0.0045	0.0058	0.0069	0.0061	0.0065	0.014	0.1505	0.0056	0.0058	0.0053	0.0964	0.0114	0.0053	0.0054	0.0065	0.1367	0.1025	0.0061	0.0062	0.0059	0.0164	0.0053	0.0072	0.1808
16	rs76161682	63704184	0.95	1.31333295668949	1.77	0.128753168183355	0.0290564732279137	1.10300477348836	0.1308	0.0619	0.0045	0.0058	0.0069	0.0061	0.0065	0.014	0.1504	0.0056	0.0058	0.0053	0.0963	0.0115	0.0053	0.0054	0.0065	0.1367	0.1025	0.0061	0.0062	0.0059	0.0163	0.0053	0.0072	0.1808
16	rs72783260	63704573	0.95	1.31333295668949	1.77	0.128753168183355	0.0292373493295108	1.11148711605135	0.1308	0.0619	0.0045	0.0059	0.0069	0.0061	0.0065	0.014	0.1504	0.0056	0.0058	0.0053	0.0963	0.0115	0.0053	0.0054	0.0065	0.1367	0.1025	0.0061	0.0062	0.0059	0.0163	0.0053	0.0072	0.1808
16	rs17466055	63725576	0.95	1.31333295668949	1.77	0.128753168183355	0.0649719723028761	1.18554432627118	0.1299	0.0621	0.0046	0.0062	0.0068	0.0062	0.0066	0.0141	0.1498	0.0057	0.0057	0.0054	0.0959	0.0114	0.0053	0.0056	0.007	0.1363	0.103	0.0059	0.0064	0.0061	0.0161	0.0055	0.007	0.1811
16	rs9930177	63726110	0.95	1.31333295668949	1.77	0.128753168183355	0.0649915088446931	1.18471860914732	0.1299	0.0621	0.0046	0.0062	0.0068	0.0062	0.0066	0.0141	0.1498	0.0057	0.0057	0.0054	0.0959	0.0114	0.0053	0.0056	0.007	0.1363	0.103	0.0059	0.0064	0.0061	0.0161	0.0055	0.007	0.1811
16	rs118116855	63734983	0.95	1.31333295668949	1.78	0.116496372702931	0.0646599120032682	1.1496393877008	0.1299	0.0621	0.0046	0.0062	0.007	0.0062	0.0066	0.0141	0.1498	0.0057	0.0057	0.0054	0.0958	0.0114	0.0053	0.0056	0.007	0.1362	0.1031	0.0059	0.0064	0.0061	0.0161	0.0056	0.007	0.1809
16	rs8057710	63736556	0.95	1.31333295668949	1.78	0.116496372702931	0.0655793997408295	1.13831667506948	0.1299	0.0621	0.0046	0.0062	0.007	0.0062	0.0066	0.0141	0.1498	0.0057	0.0057	0.0054	0.0958	0.0114	0.0053	0.0056	0.007	0.1362	0.1031	0.0059	0.0064	0.0061	0.0161	0.0056	0.007	0.1809
16	rs77446798	63743688	0.95	1.31333295668949	1.78	0.116496372702931	0.0654419143579298	1.20274236753059	0.1299	0.0621	0.0046	0.0062	0.007	0.0062	0.0066	0.0141	0.1497	0.0057	0.0057	0.0054	0.0958	0.0114	0.0054	0.0056	0.007	0.1362	0.1032	0.0059	0.0064	0.0061	0.0161	0.0056	0.007	0.1808
16	rs79525314	63748311	0.95	1.31333295668949	1.8	0.0946327581538143	0.0667457370300664	1.22181021881329	0.1299	0.0621	0.0046	0.0062	0.007	0.0062	0.0066	0.0141	0.1496	0.0057	0.0057	0.0054	0.0957	0.0114	0.0054	0.0056	0.007	0.1362	0.1032	0.0059	0.0064	0.0061	0.0161	0.0056	0.007	0.1807
16	rs76350137	63750480	0.95	1.31333295668949	1.8	0.0946327581538143	0.0674640293405235	1.22413512088368	0.1299	0.0621	0.0046	0.0062	0.007	0.0062	0.0066	0.0141	0.1496	0.0058	0.0057	0.0054	0.0957	0.0114	0.0054	0.0057	0.007	0.1362	0.1033	0.0059	0.0064	0.0061	0.0161	0.0056	0.007	0.1807
16	rs73583506	63758668	0.95	1.31333295668949	1.81	0.0849480383532209	0.0753767843760601	1.11556941129631	0.13	0.062	0.0047	0.0062	0.0071	0.0063	0.0066	0.0142	0.1491	0.006	0.0057	0.0055	0.0954	0.0114	0.0054	0.0057	0.0071	0.136	0.1037	0.0059	0.0065	0.0062	0.0163	0.0056	0.0069	0.1801
16	rs75156689	63759373	0.95	1.31333295668949	1.81	0.0849480383532209	0.075527518929319	1.12816006144588	0.1301	0.062	0.0047	0.0062	0.0071	0.0063	0.0066	0.0142	0.1491	0.006	0.0057	0.0055	0.0954	0.0114	0.0054	0.0057	0.0071	0.136	0.1037	0.0059	0.0065	0.0062	0.0163	0.0056	0.0069	0.1801
16	rs1451751	63766681	0.95	1.31333295668949	1.81	0.0849480383532209	0.096501562770021	1.14520634249896	0.1303	0.0619	0.0046	0.0062	0.0071	0.0063	0.0066	0.0142	0.1487	0.006	0.0057	0.0054	0.0957	0.0115	0.0055	0.0057	0.0071	0.1362	0.1036	0.0058	0.0065	0.0063	0.0161	0.0056	0.0069	0.1802
16	rs7204388	63767507	0.95	1.31333295668949	1.81	0.0849480383532209	0.0980966673251855	1.14586289420246	0.1303	0.0618	0.0046	0.0062	0.0071	0.0063	0.0066	0.0142	0.1487	0.006	0.0057	0.0054	0.0956	0.0114	0.0054	0.0057	0.0071	0.1361	0.1036	0.0058	0.0065	0.0063	0.0161	0.0056	0.0069	0.1804
16	rs16966503	63770975	0.95	1.31333295668949	1.81	0.0849480383532209	0.107797367262773	1.28853570884668	0.1302	0.0617	0.0046	0.0062	0.0071	0.0063	0.0067	0.0141	0.1484	0.006	0.0057	0.0054	0.0957	0.0115	0.0054	0.0057	0.0071	0.1361	0.1039	0.0058	0.0065	0.0063	0.0163	0.0057	0.0069	0.1802
16	rs35347462	63775627	0.95	1.31333295668949	1.8	0.0946327581538143	0.145582101662524	1.2711281697074	0.1298	0.0613	0.0046	0.0063	0.0072	0.0063	0.0068	0.014	0.1469	0.006	0.006	0.0054	0.0958	0.0118	0.0055	0.0058	0.0073	0.1358	0.1048	0.006	0.0067	0.0065	0.017	0.0057	0.0068	0.1794
16	rs11645181	63777598	0.95	1.31333295668949	1.8	0.0946327581538143	0.159909578894216	1.23976517608135	0.1296	0.0612	0.0046	0.0063	0.0073	0.0063	0.0069	0.014	0.1463	0.006	0.006	0.0054	0.0958	0.012	0.0055	0.0058	0.0073	0.1357	0.1052	0.006	0.0067	0.0065	0.0172	0.0058	0.0068	0.179
16	rs4949148	63778407	0.95	1.31333295668949	1.8	0.0946327581538143	0.163043705867956	1.23726869503547	0.1294	0.0611	0.0046	0.0063	0.0073	0.0063	0.0069	0.014	0.1461	0.006	0.0061	0.0054	0.0959	0.0122	0.0055	0.0058	0.0073	0.1357	0.1053	0.006	0.0068	0.0064	0.0173	0.0058	0.0068	0.1789
16	rs28759080	63779157	0.96	1.23264710971586	1.8	0.0946327581538143	0.167231191239743	1.20241122211318	0.1293	0.0611	0.0046	0.0063	0.0073	0.0063	0.007	0.0139	0.1459	0.006	0.0062	0.0054	0.0959	0.0123	0.0056	0.0059	0.0073	0.1357	0.1055	0.006	0.0068	0.0064	0.0174	0.0058	0.0068	0.1788
16	rs8053743	63788921	0.96	1.23264710971586	1.8	0.0946327581538143	0.231446253574045	1.16476773030681	0.129	0.0606	0.0047	0.0062	0.0074	0.0063	0.0071	0.0138	0.1431	0.0061	0.0063	0.0054	0.0961	0.013	0.0057	0.006	0.0074	0.1352	0.1068	0.006	0.0071	0.0066	0.0187	0.0058	0.0067	0.1784
16	rs112058773	63792171	0.96	1.23264710971586	1.8	0.0946327581538143	0.235868628474484	1.20837430511126	0.129	0.0606	0.0047	0.0062	0.0073	0.0064	0.0071	0.0137	0.1429	0.0061	0.0063	0.0054	0.0961	0.013	0.0057	0.006	0.0074	0.1353	0.107	0.006	0.0071	0.0066	0.0188	0.0057	0.0067	0.1783
16	rs74247694	63798095	0.96	1.23264710971586	1.8	0.0946327581538143	0.229757691613486	1.16345080947559	0.129	0.0606	0.0047	0.0061	0.0071	0.0064	0.0071	0.0136	0.1426	0.0061	0.0064	0.0055	0.096	0.013	0.0057	0.006	0.0074	0.1355	0.1074	0.006	0.0072	0.0066	0.019	0.0057	0.0066	0.1782
16	rs16966562	63804355	0.96	1.23264710971586	1.8	0.0946327581538143	0.246075848609991	1.15950165649177	0.129	0.0601	0.0046	0.006	0.0072	0.0064	0.0072	0.0135	0.1423	0.0061	0.0064	0.0056	0.0962	0.0128	0.0057	0.006	0.0073	0.1356	0.108	0.0059	0.0073	0.0067	0.0194	0.0056	0.0064	0.1781
16	rs2005345	63809121	0.96	1.23264710971586	1.81	0.0849480383532209	0.227992091236212	1.15950165649177	0.1291	0.0599	0.0045	0.006	0.0073	0.0064	0.0072	0.0133	0.1423	0.0062	0.0064	0.0057	0.0961	0.0127	0.0057	0.0061	0.0072	0.1355	0.1082	0.0059	0.0073	0.0067	0.0195	0.0056	0.0064	0.1779
16	rs12232427	63811855	0.96	1.23264710971586	1.84	0.0604088827715036	0.242936520302616	1.14783295803848	0.1291	0.06	0.0045	0.0059	0.0074	0.0064	0.0072	0.0133	0.1423	0.0063	0.0064	0.0057	0.0959	0.0128	0.0057	0.0061	0.0071	0.1355	0.1082	0.0059	0.0073	0.0067	0.0196	0.0056	0.0062	0.1781
16	rs12921654	63824039	0.96	1.23264710971586	1.85	0.0536022520271762	0.322725625257854	1.38922407425535	0.129	0.0599	0.0045	0.0059	0.0075	0.0064	0.0072	0.0133	0.1422	0.0064	0.0064	0.0057	0.0958	0.0127	0.0057	0.0061	0.0071	0.1355	0.1083	0.0058	0.0072	0.0069	0.0198	0.0056	0.0062	0.178
16	rs11644032	63834973	0.98	1.080540436168	1.85	0.0536022520271762	0.467155897456548	0.836826693476414	0.1262	0.0583	0.0043	0.0053	0.0075	0.0058	0.0069	0.0127	0.1403	0.0063	0.0069	0.0061	0.0967	0.0129	0.0059	0.0056	0.0065	0.1358	0.1117	0.0057	0.0069	0.0071	0.0214	0.0058	0.0058	0.1807
16	rs35566	63837421	0.97	1.15505862992724	1.85	0.0536022520271762	1.22486698753164	0.762813807575051	0.1225	0.0563	0.0041	0.0045	0.0075	0.0051	0.0065	0.0121	0.1377	0.0062	0.0074	0.0066	0.0977	0.0131	0.0062	0.0051	0.0056	0.1363	0.1162	0.0055	0.0065	0.0074	0.0236	0.0061	0.0053	0.184
16	rs28797	63837914	0.97	1.15505862992724	1.84	0.0604088827715036	1.18392261588528	0.415735840395575	0.123	0.0559	0.0039	0.0045	0.0072	0.0048	0.0064	0.0118	0.1386	0.0058	0.0075	0.0065	0.0974	0.0134	0.0061	0.0052	0.0055	0.1371	0.1162	0.0053	0.0062	0.0073	0.0242	0.0063	0.0052	0.1842
16	rs117768652	63856286	0.98	1.080540436168	1.84	0.0604088827715036	1.34721466767791	0.445916567275182	0.1231	0.0554	0.004	0.0045	0.0072	0.0047	0.0065	0.0117	0.1397	0.0057	0.0077	0.0065	0.0967	0.0136	0.0061	0.0052	0.0054	0.1375	0.1162	0.0051	0.0058	0.0073	0.0242	0.0063	0.0051	0.1843
16	rs117000312	63859115	0.98	1.080540436168	1.84	0.0604088827715036	1.34885515519604	0.442992649643757	0.1231	0.0554	0.004	0.0045	0.0072	0.0047	0.0065	0.0117	0.1397	0.0057	0.0077	0.0065	0.0967	0.0136	0.0061	0.0052	0.0054	0.1375	0.1162	0.0051	0.0058	0.0073	0.0242	0.0063	0.0051	0.1843
16	rs62047882	63867082	0.98	1.080540436168	1.84	0.0604088827715036	1.37015261169239	0.43187594389242	0.1231	0.0553	0.004	0.0045	0.0072	0.0047	0.0065	0.0117	0.1398	0.0057	0.0077	0.0064	0.0967	0.0136	0.0061	0.0052	0.0054	0.1375	0.1162	0.0051	0.0058	0.0073	0.0242	0.0063	0.0051	0.1843
16	rs3921924	63868764	0.98	1.080540436168	1.84	0.0604088827715036	1.39812357051795	0.336439597271286	0.1231	0.0553	0.004	0.0045	0.0072	0.0047	0.0065	0.0117	0.1399	0.0057	0.0077	0.0064	0.0967	0.0136	0.0062	0.0052	0.0054	0.1375	0.1162	0.0051	0.0058	0.0073	0.0243	0.0064	0.005	0.1843
16	rs72787485	63874907	0.97	1.15505862992724	1.84	0.0604088827715036	1.40262631733435	0.355035268164582	0.1231	0.0552	0.0039	0.0044	0.0072	0.0047	0.0066	0.0119	0.1399	0.0056	0.0077	0.0065	0.0967	0.0136	0.0062	0.0052	0.0054	0.1374	0.1161	0.0051	0.0058	0.0073	0.0242	0.0063	0.0051	0.1845
16	rs188921	63881329	0.97	1.15505862992724	1.84	0.0604088827715036	1.41243347354134	0.311262928174853	0.1231	0.0552	0.0039	0.0044	0.0072	0.0047	0.0066	0.0119	0.1398	0.0055	0.0077	0.0065	0.0967	0.0137	0.0063	0.0052	0.0054	0.1371	0.116	0.005	0.0058	0.0073	0.0242	0.0063	0.0052	0.1848
16	rs79818334	63885474	0.98	1.080540436168	1.84	0.0604088827715036	1.40703639220017	0.311743930993851	0.1232	0.055	0.0039	0.0045	0.0072	0.0047	0.0066	0.0119	0.1398	0.0055	0.0077	0.0065	0.0966	0.0138	0.0063	0.0052	0.0054	0.1371	0.1163	0.005	0.0057	0.0072	0.0242	0.0064	0.0052	0.1844
16	rs62047884	63886973	0.98	1.080540436168	1.84	0.0604088827715036	1.40145116788116	0.326641386353349	0.1233	0.055	0.0039	0.0045	0.0072	0.0047	0.0066	0.0119	0.1398	0.0055	0.0077	0.0065	0.0966	0.0138	0.0064	0.0052	0.0054	0.1371	0.1164	0.0049	0.0057	0.0072	0.0242	0.0064	0.0052	0.1843
16	rs76270475	63888160	0.98	1.080540436168	1.84	0.0604088827715036	1.39724322935626	0.317533115843343	0.1233	0.055	0.0039	0.0045	0.0072	0.0047	0.0066	0.0119	0.1398	0.0056	0.0077	0.0066	0.0965	0.0138	0.0064	0.0051	0.0054	0.1371	0.1164	0.005	0.0057	0.0072	0.0241	0.0065	0.0052	0.1843
16	rs117574193	63894971	0.98	1.080540436168	1.84	0.0604088827715036	1.40576184143259	0.303119890231718	0.1234	0.0549	0.0039	0.0046	0.0073	0.0047	0.0066	0.0119	0.1398	0.0056	0.0078	0.0066	0.0962	0.0139	0.0064	0.0051	0.0054	0.1371	0.1165	0.0049	0.0058	0.0072	0.0241	0.0065	0.0053	0.1841
16	rs17385564	63904618	0.98	1.080540436168	1.84	0.0604088827715036	1.41027371925398	0.29421410445727	0.1234	0.0548	0.0039	0.0046	0.0073	0.0047	0.0066	0.012	0.1398	0.0057	0.0078	0.0066	0.096	0.014	0.0065	0.0051	0.0054	0.1371	0.1166	0.0049	0.0058	0.0072	0.0241	0.0066	0.0053	0.1839
16	rs11075521	63904694	0.98	1.080540436168	1.84	0.0604088827715036	1.41056815886625	0.293623239777972	0.1234	0.0548	0.0039	0.0046	0.0073	0.0047	0.0066	0.012	0.1398	0.0057	0.0078	0.0066	0.096	0.014	0.0065	0.0051	0.0054	0.1371	0.1166	0.0049	0.0058	0.0072	0.0241	0.0066	0.0053	0.1839
16	rs322578	63918568	0.97	1.15505862992724	1.84	0.0604088827715036	1.400863730713	0.261693574608818	0.1234	0.0547	0.0039	0.0047	0.0073	0.0048	0.0066	0.012	0.1397	0.0057	0.0079	0.0067	0.0959	0.014	0.0066	0.0051	0.0054	0.1371	0.1166	0.005	0.0059	0.0071	0.024	0.0067	0.0053	0.1837
16	rs322582	63928335	0.97	1.15505862992724	1.8	0.0946327581538143	1.32902707117788	0.247003115872989	0.1235	0.0547	0.0041	0.0046	0.0072	0.0048	0.0066	0.012	0.1396	0.0057	0.0079	0.0067	0.0958	0.014	0.0066	0.0052	0.0053	0.137	0.1168	0.0049	0.0059	0.0071	0.024	0.0067	0.0054	0.1838
16	rs4608360	63935886	0.97	1.15505862992724	1.8	0.0946327581538143	1.309023891499	0.242426021465358	0.1235	0.0546	0.0041	0.0046	0.0072	0.0048	0.0066	0.0121	0.1396	0.0057	0.0079	0.0067	0.0958	0.014	0.0066	0.0052	0.0053	0.1369	0.1168	0.0049	0.0059	0.0071	0.024	0.0068	0.0054	0.1838
16	rs366666	63948429	0.97	1.15505862992724	1.78	0.116496372702931	1.28278517120597	0.235667061808882	0.1236	0.0547	0.0041	0.0046	0.0072	0.0048	0.0066	0.0121	0.1395	0.0057	0.0079	0.0067	0.0957	0.0139	0.0066	0.0053	0.0052	0.1369	0.117	0.0049	0.0059	0.007	0.024	0.0067	0.0054	0.1838
16	rs62047221	63950665	0.97	1.15505862992724	1.78	0.116496372702931	1.27153471790058	0.261921657587252	0.1236	0.0547	0.0041	0.0046	0.0072	0.0048	0.0066	0.0121	0.1395	0.0057	0.0079	0.0067	0.0957	0.0139	0.0066	0.0053	0.0053	0.1369	0.117	0.0049	0.0059	0.007	0.0239	0.0067	0.0054	0.1838
16	rs1381102	63955447	0.97	1.15505862992724	1.78	0.116496372702931	1.26983627101805	0.22179471331905	0.1236	0.0553	0.004	0.0046	0.0071	0.0046	0.0066	0.0121	0.1396	0.0056	0.0077	0.0067	0.0956	0.0139	0.0067	0.0054	0.0056	0.1371	0.1172	0.0048	0.0061	0.007	0.0235	0.0066	0.0056	0.1832
16	rs7187613	63957163	0.97	1.15505862992724	1.77	0.128753168183355	1.27002494441186	0.220174408763185	0.1235	0.0554	0.004	0.0046	0.0071	0.0046	0.0066	0.0121	0.1397	0.0056	0.0077	0.0068	0.0957	0.0139	0.0067	0.0054	0.0056	0.1371	0.1171	0.0048	0.0062	0.0069	0.0235	0.0066	0.0056	0.1833
16	rs55762000	63961491	0.97	1.15505862992724	1.77	0.128753168183355	1.27899927970836	0.235115774492863	0.1235	0.0555	0.0039	0.0045	0.0069	0.0046	0.0065	0.0121	0.1396	0.0055	0.0077	0.0068	0.096	0.0139	0.0066	0.0057	0.0056	0.1371	0.117	0.0048	0.0062	0.0068	0.0234	0.0065	0.0057	0.1834
16	rs62047225	63962914	0.97	1.15505862992724	1.77	0.128753168183355	1.31944183234721	0.238097650956508	0.1235	0.0555	0.0039	0.0045	0.0069	0.0046	0.0065	0.0121	0.1395	0.0055	0.0077	0.0068	0.0962	0.0139	0.0066	0.0058	0.0056	0.1372	0.117	0.0048	0.0062	0.0068	0.0233	0.0065	0.0058	0.1834
16	rs2169311	63963023	0.97	1.15505862992724	1.77	0.128753168183355	1.34808306742669	0.247227084769851	0.1235	0.0555	0.0039	0.0045	0.0069	0.0046	0.0065	0.0121	0.1395	0.0055	0.0077	0.0068	0.0962	0.0139	0.0066	0.0059	0.0056	0.1371	0.1169	0.0048	0.0062	0.0068	0.0233	0.0065	0.0058	0.1833
16	rs77053769	63964145	0.98	1.080540436168	1.77	0.128753168183355	1.33354119309623	0.254767063541176	0.1235	0.0555	0.0039	0.0045	0.0069	0.0046	0.0065	0.0121	0.1395	0.0055	0.0077	0.0068	0.0961	0.014	0.0066	0.0059	0.0056	0.1372	0.117	0.0048	0.0061	0.0068	0.0233	0.0063	0.0058	0.1833
16	rs78704541	63967083	0.98	1.080540436168	1.76	0.141944438278083	1.28752354145733	0.261009698670476	0.1237	0.0556	0.0039	0.0044	0.0069	0.0046	0.0065	0.0121	0.1395	0.0055	0.0077	0.0067	0.0962	0.014	0.0066	0.0059	0.0056	0.1372	0.117	0.0048	0.0061	0.0068	0.0233	0.0063	0.0058	0.1833
16	rs75437163	63968407	0.98	1.080540436168	1.74	0.171280181914382	1.27994535178406	0.261351566669545	0.1238	0.0556	0.0039	0.0044	0.0069	0.0046	0.0065	0.012	0.1395	0.0055	0.0077	0.0067	0.0962	0.014	0.0066	0.0059	0.0056	0.1373	0.117	0.0048	0.0061	0.0068	0.0233	0.0063	0.0058	0.1833
16	rs10500480	63990136	0.98	1.080540436168	1.73	0.187497716434302	1.2077025720874	0.273751096270403	0.1243	0.0559	0.0038	0.0041	0.0068	0.0046	0.0063	0.0119	0.1397	0.0054	0.0077	0.0067	0.0967	0.0142	0.0063	0.0058	0.0056	0.1375	0.1169	0.0048	0.006	0.0067	0.023	0.0061	0.006	0.1831
16	rs9935956	63991874	0.98	1.080540436168	1.73	0.187497716434302	1.03847379343646	0.250256959150218	0.1249	0.0564	0.0036	0.0041	0.0067	0.0044	0.006	0.0119	0.1405	0.0051	0.0076	0.0066	0.0977	0.0144	0.0064	0.0055	0.0053	0.138	0.1167	0.0049	0.0053	0.0064	0.0226	0.0061	0.0064	0.1826
16	rs9989364	63994180	0.98	1.080540436168	1.73	0.187497716434302	0.986718563493095	0.226352149273201	0.1246	0.057	0.0032	0.0038	0.0065	0.004	0.0057	0.0117	0.1415	0.0049	0.0074	0.0064	0.0998	0.0143	0.0061	0.0053	0.0049	0.1377	0.1164	0.0051	0.0049	0.006	0.0221	0.0063	0.0071	0.1832
16	rs79274265	63994845	0.98	1.080540436168	1.73	0.187497716434302	0.906433725790649	0.239094288042462	0.1246	0.057	0.0032	0.0039	0.0066	0.004	0.0057	0.0117	0.1415	0.0048	0.0074	0.0063	0.0998	0.0143	0.0061	0.0053	0.0049	0.1376	0.1164	0.0051	0.0049	0.006	0.0221	0.0063	0.0071	0.1832
16	rs77206780	63996813	0.98	1.080540436168	1.73	0.187497716434302	0.870965425924673	0.244655343842672	0.1245	0.057	0.0032	0.0041	0.0066	0.004	0.0056	0.0118	0.1416	0.0048	0.0074	0.0063	0.0998	0.0143	0.0061	0.0052	0.0049	0.1378	0.1164	0.0051	0.0049	0.006	0.022	0.0063	0.0072	0.1831
16	rs11640555	63997575	0.99	1.00906370779823	1.73	0.187497716434302	0.857638012966873	0.247899378095038	0.1244	0.0571	0.0031	0.0042	0.0066	0.004	0.0056	0.0118	0.1416	0.0048	0.0074	0.0063	0.0997	0.0143	0.0061	0.0051	0.0049	0.1379	0.1164	0.0051	0.0049	0.006	0.022	0.0063	0.0073	0.1831
16	rs117492107	64004302	0.99	1.00906370779823	1.73	0.187497716434302	0.850405305063223	0.260781864474684	0.1241	0.057	0.0031	0.0042	0.0066	0.004	0.0055	0.0119	0.142	0.0047	0.0074	0.0062	0.0997	0.0145	0.0061	0.0051	0.0048	0.1379	0.1171	0.0052	0.0047	0.006	0.0219	0.0063	0.0075	0.1826
16	rs1461184	64008397	0.99	1.00906370779823	1.74	0.171280181914382	0.860619004341732	0.261807608332423	0.124	0.057	0.0031	0.0042	0.0066	0.004	0.0055	0.0119	0.1421	0.0047	0.0074	0.0062	0.0997	0.0145	0.0061	0.0051	0.0048	0.1379	0.1172	0.0052	0.0047	0.006	0.0219	0.0063	0.0075	0.1825
16	rs117377610	64017039	0.99	1.00906370779823	1.74	0.171280181914382	0.832755824981704	0.273057568878456	0.1241	0.057	0.0031	0.0042	0.0066	0.004	0.0054	0.0119	0.1422	0.0047	0.0074	0.0061	0.0998	0.0146	0.0061	0.0051	0.0048	0.1379	0.1172	0.0051	0.0047	0.006	0.0219	0.0063	0.0075	0.1824
16	rs72789002	64022203	0.99	1.00906370779823	1.74	0.171280181914382	0.829102071829165	0.276066770175467	0.1241	0.0571	0.0031	0.0042	0.0066	0.004	0.0054	0.0119	0.1422	0.0047	0.0074	0.0061	0.0998	0.0146	0.0061	0.0051	0.0048	0.1379	0.1172	0.0051	0.0047	0.006	0.0218	0.0062	0.0075	0.1824
16	rs118060517	64031528	0.99	1.00906370779823	1.75	0.156107803097264	0.830054561851839	0.285974903063101	0.1242	0.0571	0.0031	0.0042	0.0066	0.004	0.0054	0.0119	0.1422	0.0047	0.0075	0.0061	0.1	0.0146	0.006	0.0051	0.0048	0.1379	0.1172	0.0051	0.0046	0.006	0.0218	0.0061	0.0076	0.1824
16	rs72790715	64045606	0.99	1.00906370779823	1.75	0.156107803097264	0.786107380862511	0.304074540956439	0.1246	0.0574	0.0031	0.0042	0.0066	0.004	0.0054	0.0119	0.1424	0.0044	0.0072	0.0058	0.1004	0.0146	0.0059	0.0051	0.0049	0.1383	0.1172	0.0052	0.0045	0.006	0.0216	0.0059	0.0076	0.1824
16	rs75418384	64053618	0.99	1.00906370779823	1.76	0.141944438278083	0.779218219303616	0.329571962606509	0.1244	0.0575	0.0031	0.0042	0.0065	0.004	0.0054	0.0119	0.1426	0.0044	0.0072	0.0057	0.1005	0.0146	0.0058	0.005	0.0048	0.1385	0.1172	0.0051	0.0044	0.0059	0.0216	0.0057	0.0076	0.1827
16	rs1836870	64064286	0.99	1.00906370779823	1.76	0.141944438278083	0.797153476916646	0.346321435366202	0.1239	0.0578	0.003	0.0041	0.0063	0.004	0.0054	0.0119	0.1427	0.0044	0.0072	0.0055	0.1006	0.0147	0.0057	0.005	0.0048	0.1391	0.1172	0.0051	0.0043	0.0059	0.0216	0.0055	0.0077	0.1831
16	rs75760949	64069540	0.99	1.00906370779823	1.76	0.141944438278083	0.841441035886288	0.337177856360444	0.1237	0.0578	0.003	0.0041	0.0063	0.004	0.0054	0.0119	0.1427	0.0042	0.0072	0.0055	0.1007	0.0147	0.0056	0.0049	0.0047	0.1393	0.1173	0.0051	0.0043	0.0058	0.0217	0.0054	0.0077	0.1834
16	rs12444551	64072486	0.99	1.00906370779823	1.77	0.128753168183355	0.835620076607571	0.337916585079668	0.1237	0.0579	0.003	0.0041	0.0063	0.004	0.0054	0.0119	0.1428	0.0042	0.0072	0.0055	0.1007	0.0147	0.0056	0.0049	0.0047	0.1394	0.1173	0.0051	0.0042	0.0058	0.0217	0.0053	0.0076	0.1835
16	rs12444627	64072858	0.99	1.00906370779823	1.79	0.105135818603982	0.835301618817621	0.33742404712262	0.1237	0.0579	0.003	0.0041	0.0063	0.004	0.0054	0.0119	0.1428	0.0042	0.0072	0.0054	0.1007	0.0147	0.0056	0.0049	0.0047	0.1394	0.1173	0.0051	0.0042	0.0058	0.0217	0.0053	0.0076	0.1835
16	rs77976879	64077183	0.99	1.00906370779823	1.8	0.0946327581538143	0.806853826624892	0.33447320802936	0.1238	0.0579	0.003	0.0041	0.0063	0.004	0.0054	0.0119	0.1429	0.0042	0.0072	0.0054	0.1008	0.0146	0.0055	0.0049	0.0047	0.1395	0.1172	0.0051	0.0042	0.0058	0.0217	0.0053	0.0075	0.1836
16	rs11075530	64085429	1	0.940597770197411	1.81	0.0849480383532209	0.774511663741384	0.328472098675182	0.124	0.058	0.003	0.0042	0.0062	0.0041	0.0053	0.0118	0.143	0.0041	0.0072	0.0053	0.1009	0.0145	0.0054	0.0048	0.0047	0.1395	0.1171	0.0051	0.0041	0.0059	0.0217	0.0051	0.0075	0.1839
16	rs76349261	64091523	1	0.940597770197411	1.81	0.0849480383532209	0.747595984390042	0.32578808096915	0.124	0.058	0.0031	0.0042	0.0061	0.0041	0.0053	0.0118	0.1431	0.004	0.0071	0.0053	0.1008	0.0145	0.0054	0.0048	0.0047	0.1396	0.117	0.0051	0.0041	0.0059	0.0217	0.0051	0.0075	0.184
16	rs16966932	64095813	1	0.940597770197411	1.82	0.0760422202337298	0.74645827703545	0.322867444700443	0.1239	0.0582	0.0031	0.0042	0.0061	0.0041	0.0053	0.0118	0.1431	0.004	0.0071	0.0053	0.1007	0.0145	0.0054	0.0048	0.0047	0.1397	0.117	0.0051	0.0041	0.006	0.0217	0.0051	0.0075	0.184
16	rs16966937	64097356	1	0.940597770197411	1.82	0.0760422202337298	0.749873680755688	0.322017050540141	0.1239	0.0581	0.0031	0.0042	0.0061	0.0041	0.0053	0.0118	0.1431	0.004	0.0071	0.0053	0.1007	0.0145	0.0054	0.0048	0.0047	0.1397	0.117	0.0051	0.0041	0.006	0.0217	0.0051	0.0075	0.184
16	rs117808913	64106790	1	0.940597770197411	1.81	0.0849480383532209	0.688282958066859	0.304910597509606	0.1239	0.0584	0.003	0.0041	0.0061	0.0039	0.005	0.0117	0.1443	0.0039	0.0071	0.0051	0.1012	0.0145	0.0053	0.0044	0.0045	0.1406	0.1166	0.005	0.004	0.006	0.0217	0.0049	0.0075	0.1838
16	rs114210303	64109832	1.01	0.875109975033704	1.82	0.0760422202337298	0.665992924176065	0.286561054103229	0.1239	0.0585	0.003	0.004	0.006	0.0038	0.0049	0.0116	0.1449	0.0038	0.007	0.0049	0.1015	0.0144	0.0053	0.0042	0.0044	0.1411	0.1165	0.005	0.0039	0.006	0.0218	0.0048	0.0074	0.1838
16	rs16966958	64110430	1.01	0.875109975033704	1.83	0.0678757074061657	0.670034240198007	0.281882125692061	0.1239	0.0585	0.003	0.004	0.006	0.0038	0.0048	0.0116	0.1449	0.0038	0.007	0.0049	0.1015	0.0144	0.0053	0.0041	0.0044	0.1412	0.1166	0.005	0.0039	0.006	0.0218	0.0047	0.0074	0.1838
16	rs117125041	64115275	1.01	0.875109975033704	1.83	0.0678757074061657	0.644105444203531	0.273057568878456	0.124	0.0586	0.003	0.0039	0.0059	0.0038	0.0048	0.0116	0.1452	0.0037	0.007	0.0049	0.1016	0.0144	0.0053	0.0041	0.0043	0.1413	0.1163	0.005	0.0038	0.0061	0.0218	0.0048	0.0074	0.1838
16	rs16966995	64119259	1.01	0.875109975033704	1.83	0.0678757074061657	0.61843361793868	0.255558940540181	0.1241	0.0586	0.003	0.0039	0.0058	0.0038	0.0047	0.0117	0.1455	0.0037	0.0069	0.0049	0.1017	0.0143	0.0053	0.004	0.0043	0.1414	0.1159	0.005	0.0038	0.0062	0.0219	0.0048	0.0074	0.1837
16	rs2061403	64119872	1.01	0.875109975033704	1.85	0.0536022520271762	0.550774130793835	0.186871369457238	0.1244	0.0586	0.003	0.0038	0.0058	0.0038	0.0046	0.0118	0.1458	0.0036	0.0069	0.0049	0.1018	0.0143	0.0054	0.004	0.0042	0.1416	0.1149	0.005	0.0037	0.0062	0.0219	0.0048	0.0075	0.184
16	rs17475408	64121429	1.01	0.875109975033704	1.85	0.0536022520271762	0.457442794734895	0.20135387931566	0.1241	0.0586	0.003	0.0036	0.0057	0.0038	0.0044	0.0118	0.147	0.0036	0.0068	0.0048	0.1014	0.0143	0.0053	0.004	0.004	0.1414	0.1149	0.0051	0.0037	0.0059	0.0222	0.0047	0.0077	0.1846
16	rs10500488	64125224	1.01	0.875109975033704	1.85	0.0536022520271762	0.451963012881452	0.180677020444862	0.124	0.0586	0.003	0.0036	0.0057	0.0038	0.0044	0.0118	0.1472	0.0036	0.0068	0.0048	0.1013	0.0143	0.0053	0.004	0.004	0.1414	0.1149	0.0051	0.0038	0.0059	0.0222	0.0048	0.0077	0.1847
16	rs116958036	64129036	1.01	0.875109975033704	1.85	0.0536022520271762	0.408099264731224	0.197074828949194	0.1241	0.0588	0.003	0.0036	0.0056	0.0038	0.0043	0.0118	0.1478	0.0036	0.0068	0.0048	0.101	0.0143	0.0054	0.004	0.0039	0.1411	0.1147	0.0051	0.0038	0.0058	0.0221	0.0049	0.0076	0.1847
16	rs75838118	64133048	1.01	0.875109975033704	1.85	0.0536022520271762	0.379347748877969	0.190560405479322	0.1242	0.0588	0.003	0.0035	0.0056	0.0038	0.0042	0.0118	0.1482	0.0036	0.0067	0.0048	0.1009	0.0143	0.0054	0.004	0.0039	0.141	0.1144	0.0051	0.0038	0.0058	0.0221	0.0049	0.0076	0.1848
16	rs12923566	64133763	1.01	0.875109975033704	1.85	0.0536022520271762	0.377699247680316	0.186871369457238	0.1242	0.0588	0.003	0.0035	0.0056	0.0038	0.0042	0.0118	0.1482	0.0036	0.0067	0.0048	0.1009	0.0143	0.0054	0.004	0.0039	0.141	0.1144	0.0051	0.0038	0.0058	0.0221	0.0049	0.0076	0.1848
16	rs72792649	64133993	1.01	0.875109975033704	1.86	0.047416592333268	0.380393686521309	0.187689030717356	0.1242	0.0589	0.003	0.0035	0.0056	0.0037	0.0042	0.0118	0.1482	0.0036	0.0067	0.0048	0.1009	0.0143	0.0054	0.004	0.0039	0.141	0.1144	0.0051	0.0038	0.0058	0.0221	0.0049	0.0076	0.1849
16	rs73574115	64144546	1.01	0.875109975033704	1.86	0.047416592333268	0.365937973581235	0.168900772879718	0.1242	0.0589	0.003	0.0035	0.0056	0.0037	0.0042	0.0119	0.1484	0.0036	0.0067	0.0048	0.1008	0.0143	0.0054	0.004	0.0039	0.141	0.1143	0.0051	0.0038	0.0057	0.0221	0.0049	0.0076	0.1849
16	rs72792653	64150446	1.02	0.812565575704939	1.86	0.047416592333268	0.35927203535417	0.179265510456408	0.1242	0.0589	0.003	0.0035	0.0056	0.0037	0.0042	0.0119	0.1484	0.0036	0.0067	0.0048	0.1008	0.0143	0.0054	0.004	0.0039	0.141	0.1141	0.0051	0.0038	0.0057	0.0221	0.0049	0.0076	0.185
16	rs16967067	64155617	1.02	0.812565575704939	1.86	0.047416592333268	0.355217537490035	0.160397311838853	0.1243	0.059	0.003	0.0035	0.0056	0.0037	0.0041	0.0118	0.1485	0.0036	0.0067	0.0049	0.1008	0.0144	0.0054	0.0041	0.0038	0.1411	0.1139	0.0051	0.0038	0.0057	0.0221	0.0049	0.0076	0.1852
16	rs189804311	64168356	1.02	0.812565575704939	1.86	0.047416592333268	0.355217537490035	0.195517067294182	0.1242	0.0589	0.003	0.0034	0.0056	0.0037	0.004	0.0118	0.1487	0.0036	0.0067	0.0049	0.1009	0.0144	0.0054	0.004	0.0038	0.1413	0.1138	0.005	0.0038	0.0057	0.0219	0.0049	0.0076	0.1852
16	rs7204041	64169257	1.02	0.812565575704939	1.86	0.047416592333268	0.361898650005593	0.190560405479322	0.1242	0.0588	0.003	0.0034	0.0055	0.0037	0.004	0.0118	0.1487	0.0036	0.0067	0.0049	0.1011	0.0144	0.0054	0.004	0.0038	0.1412	0.1138	0.005	0.0038	0.0057	0.0219	0.0049	0.0076	0.1852
16	rs2081208	64175688	1.02	0.812565575704939	1.86	0.047416592333268	0.360932630587781	0.180979982509537	0.1242	0.0588	0.003	0.0033	0.0055	0.0036	0.004	0.0118	0.1488	0.0036	0.0066	0.0049	0.1013	0.0144	0.0054	0.0041	0.0037	0.1412	0.1138	0.005	0.0038	0.0057	0.0219	0.005	0.0076	0.1852
16	rs16967125	64187860	1.02	0.812565575704939	1.86	0.047416592333268	0.374795818902412	0.22537301434759	0.1244	0.0587	0.003	0.0033	0.0055	0.0036	0.0039	0.0117	0.1489	0.0036	0.0066	0.0049	0.1017	0.0146	0.0054	0.004	0.0037	0.1412	0.1136	0.0052	0.0038	0.0057	0.0218	0.005	0.0076	0.1851
16	rs62041983	64195884	1.03	0.752927598544599	1.86	0.047416592333268	0.609890359568937	0.280133613546453	0.124	0.058	0.0033	0.0024	0.0054	0.0036	0.0032	0.0114	0.1499	0.0032	0.0057	0.0052	0.1044	0.0147	0.0059	0.0035	0.003	0.1424	0.1139	0.0047	0.0035	0.006	0.0209	0.0053	0.0079	0.1848
16	rs8062650	64196639	1.03	0.752927598544599	1.87	0.04181310425502	0.962852913227271	0.428450429452184	0.124	0.0575	0.0031	0.0023	0.0052	0.0033	0.003	0.011	0.1501	0.0031	0.0053	0.0051	0.1043	0.0156	0.0058	0.0034	0.003	0.1436	0.1141	0.0045	0.0035	0.006	0.0205	0.0051	0.008	0.1859
16	rs9928176	64196917	1.04	0.69615671060944	1.89	0.0322004798625665	1.12762716037379	0.353786640391894	0.124	0.0575	0.0031	0.0022	0.0052	0.0032	0.0029	0.0111	0.1498	0.0028	0.0052	0.0051	0.1046	0.0157	0.0059	0.0033	0.0029	0.1439	0.1144	0.0044	0.0035	0.006	0.0204	0.005	0.0083	0.1861
16	rs13338569	64197044	1.04	0.69615671060944	1.88	0.0367535648830228	1.0596511103143	0.394478596258916	0.1243	0.0575	0.0031	0.0022	0.0052	0.0031	0.0029	0.0111	0.1499	0.0028	0.0051	0.0051	0.1049	0.0156	0.0057	0.0033	0.0029	0.1452	0.1137	0.0044	0.0035	0.006	0.0201	0.005	0.0084	0.1857
16	rs75422717	64197727	1.05	0.642211085129376	1.88	0.0367535648830228	0.95004386220545	0.44751358018524	0.1245	0.0578	0.003	0.0021	0.0052	0.0028	0.0027	0.011	0.15	0.0027	0.0051	0.0049	0.1054	0.0153	0.0056	0.0031	0.0028	0.1467	0.1131	0.0045	0.0035	0.0058	0.0198	0.0048	0.0083	0.1863
16	rs7194130	64198889	1.05	0.642211085129376	1.88	0.0367535648830228	0.978963546953418	0.498434009009678	0.1248	0.0583	0.0028	0.002	0.005	0.0025	0.0025	0.0109	0.1499	0.0025	0.0051	0.0046	0.1063	0.0154	0.0053	0.0027	0.0027	0.1487	0.1119	0.0047	0.0035	0.0056	0.0192	0.0045	0.0083	0.1872
16	rs7194683	64199108	1.05	0.642211085129376	1.87	0.04181310425502	0.97649744728241	0.495423849566471	0.1247	0.0583	0.0028	0.002	0.005	0.0025	0.0025	0.0108	0.1499	0.0025	0.0051	0.0046	0.1063	0.0154	0.0053	0.0027	0.0027	0.1488	0.1118	0.0047	0.0035	0.0056	0.0192	0.0045	0.0083	0.1872
16	rs1833937	64214629	1.05	0.642211085129376	1.87	0.04181310425502	0.981858088022839	0.517835688069986	0.1247	0.0584	0.0027	0.002	0.0049	0.0025	0.0024	0.0107	0.1501	0.0025	0.005	0.0046	0.1062	0.0151	0.0053	0.0027	0.0027	0.1491	0.1119	0.0047	0.0035	0.0056	0.0191	0.0045	0.008	0.1878
16	rs78241872	64221572	1.05	0.642211085129376	1.87	0.04181310425502	0.973864098826246	0.483837775174614	0.1244	0.0585	0.0027	0.002	0.0049	0.0026	0.0025	0.0106	0.1498	0.0025	0.0051	0.0047	0.1059	0.0151	0.0053	0.0028	0.0029	0.1491	0.1118	0.0047	0.0036	0.0057	0.0191	0.0045	0.008	0.1878
16	rs17399667	64226034	1.05	0.642211085129376	1.87	0.04181310425502	0.960656870393267	0.372266566045819	0.1241	0.0587	0.0028	0.002	0.005	0.0026	0.0025	0.0106	0.1497	0.0026	0.0051	0.0047	0.1057	0.0151	0.0053	0.0029	0.003	0.149	0.1117	0.0047	0.0038	0.0058	0.0191	0.0044	0.0079	0.1878
16	rs7197943	64226202	1.05	0.642211085129376	1.88	0.0367535648830228	0.956523801274634	0.359791480993366	0.1241	0.0588	0.0027	0.002	0.005	0.0026	0.0025	0.0106	0.1497	0.0026	0.0051	0.0047	0.1058	0.015	0.0053	0.0029	0.003	0.149	0.1117	0.0047	0.0038	0.0058	0.0191	0.0044	0.0079	0.1878
16	rs1423751	64226236	1.05	0.642211085129376	1.88	0.0367535648830228	0.959812789477747	0.357786665923323	0.124	0.0587	0.0027	0.002	0.005	0.0026	0.0025	0.0106	0.1497	0.0026	0.0051	0.0047	0.1058	0.015	0.0053	0.0029	0.003	0.1492	0.1117	0.0047	0.0038	0.0058	0.0191	0.0044	0.0079	0.1878
16	rs62041998	64230504	1.05	0.642211085129376	1.88	0.0367535648830228	0.995098140531508	0.407274209569924	0.1239	0.0587	0.0027	0.002	0.005	0.0026	0.0025	0.0107	0.1497	0.0026	0.0051	0.0047	0.1058	0.0151	0.0052	0.0029	0.003	0.1493	0.1115	0.0047	0.0038	0.0057	0.0191	0.0044	0.0079	0.1878
16	rs2085603	64234454	1.05	0.642211085129376	1.88	0.0367535648830228	0.968690891513509	0.321167317112758	0.1237	0.0588	0.0027	0.002	0.005	0.0025	0.0024	0.0107	0.1499	0.0026	0.0051	0.0046	0.1058	0.0153	0.0052	0.0029	0.003	0.15	0.1108	0.0048	0.0039	0.0057	0.0191	0.0043	0.0079	0.1879
16	rs55676547	64238737	1.05	0.642211085129376	1.89	0.0322004798625665	0.998612478509473	0.30240449305306	0.1233	0.0587	0.0027	0.0021	0.005	0.0025	0.0024	0.0108	0.15	0.0027	0.0052	0.0045	0.1058	0.0156	0.0052	0.0029	0.003	0.1504	0.1102	0.0049	0.004	0.0056	0.0191	0.0043	0.008	0.1878
16	rs58940878	64246155	1.06	0.591046266007479	1.89	0.0322004798625665	1.57825276969633	0.394092610574007	0.121	0.0584	0.0028	0.0021	0.0051	0.0024	0.0024	0.0113	0.151	0.0027	0.0057	0.0039	0.1047	0.0177	0.0054	0.0029	0.0031	0.1533	0.1061	0.0054	0.0047	0.0052	0.0194	0.004	0.0085	0.1877
16	rs77010855	64247568	1.06	0.591046266007479	1.89	0.0322004798625665	1.59834262733102	0.393063826291004	0.1209	0.0584	0.0028	0.0021	0.005	0.0024	0.0024	0.0113	0.1511	0.0027	0.0057	0.0038	0.1046	0.0177	0.0054	0.0029	0.0031	0.1535	0.1061	0.0054	0.0047	0.0051	0.0195	0.004	0.0086	0.1878
16	rs8062385	64250309	1.06	0.591046266007479	1.9	0.0281172319502089	1.60255661638563	0.397570232602079	0.1208	0.0584	0.0028	0.0021	0.0051	0.0023	0.0024	0.0112	0.1512	0.0027	0.0057	0.0038	0.1046	0.0178	0.0054	0.0028	0.0031	0.1535	0.106	0.0054	0.0047	0.0051	0.0195	0.004	0.0086	0.1878
16	rs2911024	64260158	1.05	0.642211085129376	1.9	0.0281172319502089	1.70392410599653	0.461685665671575	0.1208	0.058	0.0029	0.0021	0.0051	0.0024	0.0026	0.0114	0.1518	0.0027	0.0057	0.0037	0.1041	0.0183	0.0053	0.0027	0.003	0.1542	0.1054	0.0056	0.0048	0.0051	0.0195	0.0037	0.0089	0.1872
16	rs72778786	64268279	1.05	0.642211085129376	1.9	0.0281172319502089	1.65384848434632	0.460209581948691	0.1208	0.0579	0.0029	0.0021	0.0051	0.0024	0.0026	0.0114	0.1518	0.0028	0.0058	0.0037	0.1041	0.0183	0.0053	0.0027	0.003	0.1541	0.1054	0.0056	0.0049	0.0051	0.0195	0.004	0.0089	0.1872
16	rs118051414	64269116	1.05	0.642211085129376	1.9	0.0281172319502089	1.65520054759247	0.461417194644203	0.1207	0.0581	0.0029	0.0021	0.0051	0.0024	0.0026	0.0114	0.1518	0.0028	0.0058	0.0036	0.1041	0.0183	0.0053	0.0027	0.003	0.154	0.1054	0.0056	0.0049	0.0051	0.0195	0.004	0.0089	0.1871
16	rs586435	64272889	1.05	0.642211085129376	1.89	0.0322004798625665	1.64792483676248	0.463431723938066	0.1207	0.0581	0.0029	0.0021	0.0051	0.0024	0.0026	0.0114	0.1518	0.0028	0.0058	0.0036	0.1041	0.0183	0.0053	0.0027	0.003	0.154	0.1054	0.0056	0.0049	0.0051	0.0195	0.004	0.0089	0.1871
16	rs17401214	64273093	1.05	0.642211085129376	1.9	0.0281172319502089	1.64709405158448	0.462894291416044	0.1207	0.0581	0.0029	0.0021	0.0051	0.0024	0.0026	0.0114	0.1518	0.0028	0.0058	0.0036	0.1041	0.0183	0.0053	0.0027	0.003	0.154	0.1054	0.0056	0.0049	0.0051	0.0195	0.004	0.0089	0.1871
16	rs72778795	64278412	1.05	0.642211085129376	1.9	0.0281172319502089	1.66790820640176	0.489144996435761	0.1206	0.058	0.0029	0.0021	0.0051	0.0024	0.0026	0.0114	0.1519	0.0028	0.006	0.0036	0.104	0.0184	0.0053	0.0026	0.003	0.1539	0.1052	0.0056	0.0049	0.0051	0.0196	0.004	0.0089	0.1871
16	rs77585725	64290377	1.05	0.642211085129376	1.9	0.0281172319502089	1.69132962038203	0.514105988206345	0.1205	0.0579	0.0029	0.0021	0.0051	0.0024	0.0026	0.0114	0.1519	0.0028	0.0061	0.0036	0.1039	0.0185	0.0053	0.0026	0.003	0.1538	0.1051	0.0056	0.0049	0.0051	0.0197	0.004	0.0089	0.1872
16	rs2917685	64296852	1.05	0.642211085129376	1.9	0.0281172319502089	1.7300565203922	0.544130935971366	0.1203	0.0579	0.0029	0.0021	0.0051	0.0024	0.0026	0.0114	0.1521	0.0028	0.0061	0.0036	0.1037	0.0186	0.0053	0.0027	0.003	0.1535	0.1049	0.0057	0.005	0.0051	0.0199	0.0041	0.0089	0.1872
16	rs117300812	64297886	1.05	0.642211085129376	1.92	0.0212190116555535	1.73555355059188	0.542871462315135	0.1204	0.0579	0.0029	0.0021	0.0051	0.0024	0.0026	0.0114	0.1521	0.0028	0.0061	0.0036	0.1036	0.0187	0.0053	0.0027	0.003	0.1536	0.1049	0.0057	0.005	0.0051	0.0199	0.004	0.0089	0.1872
16	rs2917700	64301745	1.05	0.642211085129376	1.87	0.04181310425502	1.73999790837292	0.546091549888461	0.1204	0.0579	0.0029	0.0021	0.0051	0.0024	0.0026	0.0114	0.1522	0.0028	0.0061	0.0035	0.1036	0.0187	0.0053	0.0027	0.0031	0.1536	0.1049	0.0057	0.005	0.0051	0.0199	0.004	0.0089	0.1872
16	rs62039788	64306630	1.05	0.642211085129376	1.86	0.047416592333268	1.81744381386851	0.559441385267109	0.1204	0.0578	0.0029	0.0021	0.0051	0.0023	0.0026	0.0116	0.1524	0.0029	0.0061	0.0035	0.1033	0.0189	0.0053	0.0026	0.003	0.1536	0.1047	0.0056	0.0051	0.0051	0.0198	0.0041	0.009	0.1871
