## Supplementary Tab. 4 for "Sparse haplotype-based fine-scale local ancestry inference at scale reveals recent selection on immune responses": 304206_file05 (part 136 of 161)

Chromosome	rs_number	hg19_GRCh37_Position	LDAS_26pop	-log10(p_LDAS_26pop)	LDAS_5continent	-log10(p_LDAS_5continent)	-log10(p_AAS_26pop)	-log10(p_AAS_5continent)	prob_ACB	prob_ASW	prob_BEB	prob_CDX	prob_CEU	prob_CHB	prob_CHS	prob_CLM	prob_ESN	prob_FIN	prob_GBR	prob_GIH	prob_GWD	prob_IBS	prob_ITU	prob_JPT	prob_KHV	prob_LWK	prob_MSL	prob_MXL	prob_PEL	prob_PJL	prob_PUR	prob_STU	prob_TSI	prob_YRI
16	rs72781141	64313045	1.05	0.642211085129376	1.86	0.047416592333268	2.18861414234667	0.728468484852876	0.1206	0.0573	0.0029	0.0022	0.0051	0.0023	0.0026	0.0122	0.1532	0.0031	0.006	0.0035	0.1024	0.0198	0.0053	0.0026	0.0029	0.1536	0.104	0.0056	0.0053	0.0053	0.0198	0.0041	0.009	0.1866
16	rs2319781	64313805	1.05	0.642211085129376	1.85	0.0536022520271762	2.18941482389699	0.719787378856952	0.1206	0.0572	0.0029	0.0022	0.0051	0.0023	0.0026	0.0122	0.1533	0.0031	0.006	0.0035	0.1023	0.0198	0.0053	0.0026	0.0029	0.1536	0.1041	0.0056	0.0053	0.0053	0.0198	0.004	0.009	0.1865
16	rs117378071	64315134	1.05	0.642211085129376	1.85	0.0536022520271762	2.18346917715848	0.716799254285694	0.1206	0.0572	0.0029	0.0022	0.0051	0.0023	0.0026	0.0122	0.1533	0.0031	0.006	0.0035	0.1023	0.0198	0.0053	0.0026	0.0029	0.1536	0.1041	0.0056	0.0053	0.0053	0.0198	0.004	0.009	0.1865
16	rs1550178	64337722	1.05	0.642211085129376	1.85	0.0536022520271762	1.23633081657584	0.461014564873669	0.1209	0.0573	0.0029	0.0022	0.0052	0.0022	0.0026	0.0123	0.1536	0.0032	0.0058	0.0035	0.1026	0.0181	0.0053	0.0026	0.0029	0.1539	0.1044	0.0056	0.0054	0.0054	0.0199	0.004	0.0091	0.1866
16	rs79989194	64338479	1.05	0.642211085129376	1.85	0.0536022520271762	1.22849739246872	0.459539044897554	0.1209	0.0573	0.0029	0.0022	0.0052	0.0022	0.0026	0.0123	0.1536	0.0032	0.0058	0.0035	0.1026	0.0181	0.0053	0.0026	0.0029	0.1539	0.1044	0.0056	0.0054	0.0054	0.0199	0.004	0.0091	0.1866
16	rs16967326	64340290	1.05	0.642211085129376	1.82	0.0760422202337298	1.2117764060845	0.456591736073712	0.1208	0.0574	0.0029	0.0022	0.0052	0.0022	0.0026	0.0123	0.1536	0.0032	0.0058	0.0035	0.1026	0.018	0.0053	0.0026	0.0029	0.1539	0.1044	0.0056	0.0054	0.0054	0.0199	0.004	0.0091	0.1865
16	rs117829519	64340712	1.05	0.642211085129376	1.79	0.105135818603982	1.20474313026726	0.453515801679758	0.1208	0.0574	0.0029	0.0022	0.0052	0.0022	0.0026	0.0123	0.1536	0.0032	0.0058	0.0035	0.1026	0.018	0.0053	0.0026	0.0029	0.1539	0.1044	0.0056	0.0054	0.0054	0.0199	0.004	0.0091	0.1865
16	rs113269744	64341793	1.05	0.642211085129376	1.79	0.105135818603982	1.18107775033975	0.448312653595519	0.1208	0.0574	0.0029	0.0022	0.0052	0.0022	0.0026	0.0123	0.1537	0.0032	0.0058	0.0036	0.1023	0.018	0.0053	0.0026	0.0029	0.1539	0.1044	0.0056	0.0054	0.0054	0.02	0.004	0.0091	0.1864
16	rs113054091	64342614	1.05	0.642211085129376	1.8	0.0946327581538143	1.17539604592716	0.450445358829611	0.1208	0.0574	0.0029	0.0022	0.0052	0.0022	0.0026	0.0123	0.1537	0.0032	0.0058	0.0036	0.1023	0.018	0.0053	0.0026	0.0029	0.1539	0.1044	0.0056	0.0054	0.0054	0.02	0.004	0.0091	0.1864
16	rs78814187	64343472	1.05	0.642211085129376	1.8	0.0946327581538143	1.17521294354022	0.449911931592708	0.1208	0.0574	0.0029	0.0022	0.0052	0.0022	0.0026	0.0123	0.1537	0.0032	0.0058	0.0036	0.1023	0.018	0.0053	0.0026	0.0029	0.1539	0.1044	0.0056	0.0054	0.0054	0.02	0.004	0.0091	0.1864
16	rs12921977	64347151	1.05	0.642211085129376	1.79	0.105135818603982	1.17137037254941	0.447380437998086	0.1207	0.0574	0.0029	0.0022	0.0052	0.0022	0.0026	0.0123	0.1537	0.0032	0.0058	0.0036	0.1023	0.018	0.0053	0.0026	0.0029	0.1539	0.1044	0.0056	0.0054	0.0054	0.02	0.004	0.0091	0.1864
16	rs79903890	64347592	1.05	0.642211085129376	1.8	0.0946327581538143	1.17027340014028	0.445783551215112	0.1207	0.0574	0.0029	0.0022	0.0052	0.0022	0.0026	0.0123	0.1537	0.0032	0.0058	0.0036	0.1023	0.018	0.0053	0.0026	0.0029	0.1539	0.1044	0.0056	0.0054	0.0054	0.02	0.004	0.0091	0.1864
16	rs62039817	64361647	1.05	0.642211085129376	1.8	0.0946327581538143	1.14162241220428	0.41704182307281	0.1208	0.0574	0.0029	0.0022	0.0052	0.0022	0.0026	0.0123	0.1538	0.0032	0.0058	0.0036	0.1023	0.0179	0.0053	0.0026	0.0029	0.1539	0.1044	0.0056	0.0054	0.0054	0.02	0.004	0.0091	0.1864
16	rs34667942	64381504	1.06	0.591046266007479	1.8	0.0946327581538143	0.70010384332526	0.289967923990191	0.1214	0.0573	0.0029	0.0022	0.0052	0.0022	0.0026	0.0125	0.1554	0.0033	0.0058	0.0035	0.1019	0.0168	0.0052	0.0024	0.0028	0.1536	0.1043	0.0056	0.0053	0.0055	0.0201	0.004	0.009	0.1863
16	rs56197908	64392097	1.06	0.591046266007479	1.8	0.0946327581538143	0.654936257455025	0.276298668046304	0.1216	0.0573	0.0029	0.0021	0.0051	0.0022	0.0026	0.0126	0.1557	0.0033	0.0058	0.0035	0.1019	0.0166	0.0052	0.0024	0.0028	0.1535	0.1043	0.0056	0.0053	0.0055	0.0201	0.004	0.009	0.1863
16	rs75067885	64404823	1.06	0.591046266007479	1.8	0.0946327581538143	0.520412431506231	0.224612420923596	0.122	0.0573	0.0028	0.0021	0.0051	0.0022	0.0026	0.0127	0.1568	0.0033	0.0056	0.0034	0.102	0.0161	0.0051	0.0023	0.0028	0.1532	0.1041	0.0056	0.0052	0.0055	0.02	0.004	0.009	0.1864
16	rs117087623	64407348	1.06	0.591046266007479	1.8	0.0946327581538143	0.450103670477881	0.202822067705051	0.1223	0.0573	0.0028	0.0021	0.005	0.0021	0.0026	0.0127	0.1574	0.0033	0.0054	0.0034	0.1019	0.0157	0.005	0.0023	0.0028	0.1532	0.104	0.0056	0.0052	0.0055	0.02	0.004	0.0089	0.1864
16	rs16967437	64409161	1.06	0.591046266007479	1.79	0.105135818603982	0.341786829649243	0.165167622530946	0.1229	0.0573	0.0027	0.0021	0.0049	0.0021	0.0026	0.0129	0.1586	0.0032	0.0052	0.0033	0.1019	0.015	0.0049	0.0022	0.0028	0.1531	0.104	0.0057	0.0051	0.0055	0.02	0.0039	0.0089	0.1864
16	rs76142041	64417411	1.07	0.542615033110665	1.79	0.105135818603982	0.31673262309883	0.172961250104907	0.1249	0.0574	0.0024	0.002	0.0048	0.0021	0.0032	0.0131	0.1612	0.0031	0.0053	0.0029	0.1024	0.0138	0.0038	0.002	0.0025	0.1552	0.1028	0.0063	0.0051	0.0053	0.0193	0.0035	0.009	0.1836
16	rs1013221	64424276	1.07	0.542615033110665	1.79	0.105135818603982	0.302179674647388	0.182497408189411	0.125	0.0574	0.0024	0.002	0.0048	0.0021	0.0033	0.0132	0.1613	0.0031	0.0054	0.0028	0.1025	0.0137	0.0038	0.002	0.0025	0.1553	0.1027	0.0063	0.0051	0.0053	0.0193	0.0035	0.0089	0.1834
16	rs918733	64425626	1.07	0.542615033110665	1.81	0.0849480383532209	0.298525107968727	0.177757419773831	0.125	0.0574	0.0024	0.002	0.0048	0.0021	0.0032	0.0132	0.1613	0.0031	0.0054	0.0028	0.1024	0.0137	0.0037	0.002	0.0025	0.1553	0.1029	0.0063	0.0051	0.0053	0.0193	0.0035	0.0089	0.1836
16	rs8051272	64434561	1.07	0.542615033110665	1.8	0.0946327581538143	0.31683285867687	0.184730818391062	0.1253	0.0572	0.0024	0.0023	0.0048	0.002	0.0033	0.0133	0.1608	0.003	0.0054	0.0028	0.1019	0.0134	0.0035	0.0021	0.0025	0.1561	0.1028	0.0066	0.005	0.0053	0.0194	0.0035	0.0088	0.1837
16	rs13380676	64435407	1.07	0.542615033110665	1.79	0.105135818603982	0.314182249674149	0.185952958339467	0.1254	0.0572	0.0024	0.0023	0.0048	0.002	0.0033	0.0133	0.1609	0.003	0.0054	0.0028	0.1017	0.0134	0.0035	0.0021	0.0025	0.1562	0.1028	0.0066	0.005	0.0053	0.0194	0.0035	0.0088	0.1838
16	rs11646173	64480720	1.07	0.542615033110665	1.79	0.105135818603982	0.279949658754849	0.185443398408642	0.126	0.0567	0.0022	0.0025	0.0049	0.002	0.0033	0.0132	0.1607	0.0031	0.0057	0.0028	0.1016	0.0131	0.0034	0.002	0.0024	0.1566	0.1028	0.0066	0.005	0.0052	0.0192	0.0035	0.0085	0.1839
16	rs17642506	64492544	1.07	0.542615033110665	1.8	0.0946327581538143	0.276022334451176	0.188303075145859	0.1261	0.0566	0.0022	0.0025	0.0049	0.002	0.0033	0.0132	0.1607	0.0032	0.0058	0.0028	0.1016	0.013	0.0034	0.002	0.0024	0.1567	0.1028	0.0067	0.005	0.0052	0.0192	0.0035	0.0085	0.1839
16	rs2194332	64492581	1.07	0.542615033110665	1.8	0.0946327581538143	0.276022334451176	0.188917802593623	0.1261	0.0566	0.0022	0.0025	0.0049	0.002	0.0033	0.0132	0.1607	0.0032	0.0058	0.0028	0.1016	0.013	0.0034	0.002	0.0024	0.1567	0.1028	0.0067	0.005	0.0052	0.0192	0.0035	0.0085	0.1839
16	rs8061520	64498279	1.07	0.542615033110665	1.79	0.105135818603982	0.25741718122805	0.196243503868553	0.1262	0.0565	0.0022	0.0025	0.005	0.002	0.0033	0.0132	0.1607	0.0032	0.0058	0.0028	0.1016	0.013	0.0034	0.002	0.0024	0.1567	0.1028	0.0067	0.005	0.0052	0.0191	0.0036	0.0084	0.1839
16	rs17643115	64509543	1.07	0.542615033110665	1.79	0.105135818603982	0.238828282437995	0.185443398408642	0.1264	0.0565	0.0021	0.0025	0.005	0.002	0.0033	0.0133	0.1607	0.0033	0.0058	0.0027	0.1013	0.0129	0.0034	0.002	0.0024	0.1569	0.1028	0.0068	0.005	0.0051	0.0191	0.0036	0.0084	0.184
16	rs17405026	64519086	1.07	0.542615033110665	1.79	0.105135818603982	0.211114496703811	0.175353651080667	0.1269	0.0563	0.002	0.0025	0.005	0.0021	0.0032	0.0133	0.1608	0.0034	0.0059	0.0027	0.1012	0.0125	0.0033	0.002	0.0022	0.1573	0.1028	0.0069	0.0049	0.0051	0.0191	0.0036	0.0082	0.1841
16	rs117376993	64523200	1.07	0.542615033110665	1.78	0.116496372702931	0.209110855545617	0.173259675658703	0.1269	0.0563	0.002	0.0025	0.005	0.0021	0.0032	0.0133	0.1608	0.0034	0.0059	0.0027	0.1011	0.0124	0.0033	0.002	0.0022	0.1573	0.1027	0.007	0.0049	0.0051	0.0191	0.0037	0.0082	0.1841
16	rs12325479	64548582	1.07	0.542615033110665	1.78	0.116496372702931	0.211838443472894	0.156252030030194	0.1276	0.0561	0.002	0.0025	0.005	0.0021	0.0031	0.0132	0.161	0.0037	0.0059	0.0026	0.1007	0.0119	0.0032	0.002	0.0019	0.158	0.1026	0.0072	0.0048	0.0052	0.019	0.0038	0.0078	0.1842
16	rs17405586	64554640	1.07	0.542615033110665	1.78	0.116496372702931	0.209230770323809	0.155868386197189	0.1278	0.0561	0.002	0.0025	0.005	0.0021	0.0031	0.0132	0.1611	0.0037	0.0059	0.0026	0.1007	0.0119	0.0032	0.002	0.0019	0.1579	0.1026	0.0072	0.0048	0.0052	0.019	0.0038	0.0078	0.1842
16	rs17484429	64567029	1.07	0.542615033110665	1.78	0.116496372702931	0.210592514076687	0.156156087589922	0.1278	0.0561	0.002	0.0025	0.005	0.0021	0.0031	0.0132	0.161	0.0037	0.0059	0.0026	0.1008	0.0118	0.0031	0.002	0.0019	0.158	0.1026	0.0072	0.0047	0.0052	0.019	0.0038	0.0078	0.1842
16	rs7188440	64569785	1.07	0.542615033110665	1.77	0.128753168183355	0.213088511261374	0.15300179864157	0.1279	0.0562	0.002	0.0025	0.005	0.0021	0.0031	0.0132	0.1609	0.0037	0.0059	0.0026	0.1008	0.0118	0.0031	0.002	0.0019	0.158	0.1026	0.0072	0.0047	0.0052	0.019	0.0038	0.0078	0.1842
16	rs76739602	64580864	1.07	0.542615033110665	1.77	0.128753168183355	0.19882676120494	0.151575649842152	0.1281	0.0562	0.002	0.0025	0.0049	0.002	0.003	0.0132	0.1607	0.0037	0.0058	0.0026	0.101	0.0118	0.0031	0.0021	0.0019	0.158	0.1025	0.0073	0.0047	0.0051	0.0192	0.0038	0.0077	0.1842
16	rs113414706	64581724	1.07	0.542615033110665	1.77	0.128753168183355	0.20426717799678	0.149870600827366	0.1281	0.0562	0.002	0.0025	0.0049	0.002	0.003	0.0132	0.1606	0.0037	0.0058	0.0026	0.101	0.0118	0.0031	0.0021	0.0019	0.158	0.1025	0.0074	0.0047	0.0051	0.0192	0.0038	0.0077	0.1842
16	rs8063674	64582611	1.07	0.542615033110665	1.77	0.128753168183355	0.221170386546582	0.146012857315485	0.1282	0.0562	0.002	0.0025	0.0049	0.002	0.003	0.0133	0.1606	0.0038	0.0059	0.0026	0.1011	0.0118	0.003	0.0021	0.0019	0.1579	0.1025	0.0074	0.0047	0.0052	0.0192	0.0038	0.0077	0.1842
16	rs78937992	64587243	1.07	0.542615033110665	1.76	0.141944438278083	0.237195805102887	0.145544887728679	0.1282	0.0561	0.002	0.0025	0.0049	0.002	0.003	0.0134	0.1605	0.0038	0.0058	0.0026	0.1012	0.0118	0.003	0.002	0.0019	0.1578	0.1026	0.0074	0.0047	0.0053	0.0192	0.0038	0.0077	0.184
16	rs74677115	64597620	1.07	0.542615033110665	1.76	0.141944438278083	0.248840934338525	0.149115027303675	0.1284	0.0562	0.002	0.0024	0.0049	0.002	0.003	0.0134	0.1606	0.0038	0.0058	0.0026	0.1014	0.0118	0.0029	0.002	0.0018	0.158	0.1023	0.0074	0.0046	0.0053	0.0192	0.0039	0.0077	0.184
16	rs4536497	64598162	1.07	0.542615033110665	1.76	0.141944438278083	0.253753979735256	0.158078914483586	0.1284	0.0562	0.002	0.0024	0.0049	0.002	0.003	0.0134	0.1608	0.0038	0.0058	0.0026	0.1013	0.0118	0.003	0.002	0.0018	0.158	0.1023	0.0074	0.0044	0.0053	0.0189	0.0039	0.0077	0.1842
16	rs56282241	64602101	1.07	0.542615033110665	1.75	0.156107803097264	0.255984230086723	0.157404973625127	0.1285	0.0563	0.002	0.0024	0.005	0.0019	0.003	0.0134	0.1608	0.0038	0.0058	0.0026	0.1014	0.0117	0.0029	0.002	0.0018	0.1579	0.1022	0.0074	0.0044	0.0053	0.0189	0.004	0.0077	0.1841
16	rs12446935	64623514	1.07	0.542615033110665	1.75	0.156107803097264	0.276768094757621	0.150911752819125	0.1287	0.0566	0.002	0.0023	0.0051	0.0018	0.0029	0.0135	0.161	0.0037	0.0058	0.0026	0.1019	0.0115	0.0028	0.0019	0.0016	0.1579	0.1019	0.0074	0.0044	0.0053	0.0188	0.0041	0.0076	0.1841
16	rs78160454	64624011	1.07	0.542615033110665	1.75	0.156107803097264	0.276861390975034	0.150722260023125	0.1287	0.0566	0.002	0.0023	0.0051	0.0018	0.0029	0.0135	0.161	0.0037	0.0058	0.0026	0.1019	0.0115	0.0028	0.0019	0.0016	0.1579	0.1019	0.0074	0.0044	0.0053	0.0188	0.0041	0.0076	0.1843
16	rs117708394	64624389	1.07	0.542615033110665	1.75	0.156107803097264	0.276814740750439	0.150722260023125	0.1287	0.0566	0.002	0.0023	0.0051	0.0018	0.0029	0.0135	0.161	0.0037	0.0058	0.0026	0.1019	0.0115	0.0028	0.0019	0.0016	0.1579	0.1019	0.0074	0.0044	0.0053	0.0188	0.0041	0.0076	0.1843
16	rs78677714	64631646	1.07	0.542615033110665	1.75	0.156107803097264	0.276814740750439	0.150816995741665	0.1287	0.0566	0.002	0.0023	0.0051	0.0018	0.0029	0.0135	0.161	0.0037	0.0058	0.0026	0.1019	0.0115	0.0028	0.0019	0.0016	0.1579	0.1019	0.0074	0.0044	0.0053	0.0188	0.0041	0.0076	0.1843
16	rs117824945	64648787	1.07	0.542615033110665	1.75	0.156107803097264	0.276581553105533	0.150911752819125	0.1287	0.0566	0.002	0.0023	0.0051	0.0018	0.0029	0.0135	0.161	0.0037	0.0058	0.0026	0.1019	0.0115	0.0028	0.0019	0.0016	0.1579	0.1019	0.0074	0.0044	0.0053	0.0188	0.0041	0.0076	0.1843
16	rs9931281	64664825	1.07	0.542615033110665	1.75	0.156107803097264	0.269635160776146	0.150438181088848	0.1288	0.0567	0.002	0.0023	0.0051	0.0018	0.0029	0.0135	0.1612	0.0037	0.0058	0.0026	0.1019	0.0114	0.0027	0.0018	0.0016	0.1577	0.1021	0.0074	0.0045	0.0053	0.0188	0.0041	0.0076	0.1843
16	rs9939794	64667645	1.07	0.542615033110665	1.76	0.141944438278083	0.265330724269289	0.150248902051646	0.1288	0.0567	0.002	0.0023	0.0051	0.0017	0.0029	0.0135	0.1612	0.0037	0.0058	0.0026	0.1019	0.0114	0.0028	0.0019	0.0016	0.1577	0.1021	0.0074	0.0045	0.0053	0.0188	0.0041	0.0076	0.1843
16	rs7205933	64672953	1.08	0.496867270490283	1.78	0.116496372702931	0.254288267918473	0.151101331023699	0.1288	0.0567	0.002	0.0023	0.0051	0.0018	0.0029	0.0135	0.1611	0.0037	0.0058	0.0026	0.1018	0.0114	0.0028	0.0019	0.0016	0.158	0.1019	0.0073	0.0044	0.0052	0.0188	0.0041	0.0076	0.1843
16	rs113899606	64680642	1.08	0.496867270490283	1.79	0.105135818603982	0.249413617450566	0.160300473335357	0.1288	0.057	0.002	0.0023	0.0051	0.0018	0.0029	0.0135	0.1612	0.0037	0.0058	0.0026	0.1019	0.0113	0.0027	0.0019	0.0016	0.158	0.1016	0.0073	0.0044	0.0052	0.0188	0.0041	0.0076	0.1841
16	rs2905927	64705933	1.08	0.496867270490283	1.8	0.0946327581538143	0.225649737957756	0.1634095378146	0.1289	0.0576	0.0021	0.0022	0.0051	0.0019	0.0028	0.0136	0.1613	0.0038	0.0058	0.0026	0.1022	0.0112	0.0025	0.002	0.0015	0.1581	0.1013	0.0071	0.0044	0.0053	0.0189	0.004	0.0075	0.1839
16	rs78801969	64707204	1.08	0.496867270490283	1.79	0.105135818603982	0.224192606865423	0.162824983309083	0.1289	0.0576	0.0021	0.0022	0.0051	0.0019	0.0028	0.0136	0.1613	0.0038	0.0058	0.0026	0.1022	0.0112	0.0025	0.002	0.0015	0.1581	0.1013	0.0071	0.0044	0.0053	0.0189	0.004	0.0075	0.1839
16	rs34846259	64710643	1.08	0.496867270490283	1.79	0.105135818603982	0.220881788151538	0.161075760449301	0.1289	0.0576	0.0021	0.0022	0.0051	0.0019	0.0027	0.0136	0.1613	0.0038	0.0058	0.0026	0.1022	0.0112	0.0025	0.002	0.0015	0.1581	0.1013	0.0071	0.0044	0.0053	0.0189	0.004	0.0075	0.1838
16	rs28431040	64710686	1.08	0.496867270490283	1.8	0.0946327581538143	0.220840577006836	0.161075760449301	0.1289	0.0576	0.0021	0.0022	0.0051	0.0019	0.0027	0.0136	0.1613	0.0038	0.0058	0.0026	0.1022	0.0112	0.0025	0.002	0.0015	0.1581	0.1013	0.0071	0.0044	0.0053	0.0189	0.004	0.0075	0.1838
16	rs116959613	64716180	1.08	0.496867270490283	1.81	0.0849480383532209	0.209710817154585	0.170877291106664	0.1289	0.0577	0.0022	0.0022	0.0051	0.0019	0.0027	0.0136	0.1613	0.0038	0.0058	0.0026	0.1022	0.0112	0.0025	0.002	0.0015	0.158	0.1013	0.0071	0.0044	0.0053	0.0188	0.004	0.0075	0.1838
16	rs12325440	64719203	1.1	0.413206464175836	1.82	0.0760422202337298	0.107824359154225	0.126658493928512	0.1304	0.0581	0.0026	0.002	0.0051	0.002	0.0023	0.0138	0.1616	0.004	0.006	0.0034	0.1019	0.0113	0.0033	0.0023	0.0016	0.1579	0.0972	0.0069	0.0045	0.0061	0.0177	0.0039	0.008	0.1831
16	rs141647926	64719587	1.1	0.413206464175836	1.82	0.0760422202337298	0.105252211503459	0.139234831209988	0.1307	0.0582	0.0026	0.002	0.0051	0.002	0.0022	0.0138	0.1618	0.0041	0.006	0.0035	0.1015	0.0115	0.0034	0.0023	0.0016	0.1582	0.097	0.0068	0.0044	0.0061	0.0176	0.0039	0.0081	0.1828
16	rs976497	64720556	1.1	0.413206464175836	1.82	0.0760422202337298	0.119446226119604	0.153573595268174	0.1315	0.0579	0.0026	0.0019	0.005	0.002	0.002	0.0139	0.1618	0.0042	0.0061	0.0035	0.1009	0.0116	0.0035	0.0023	0.0016	0.1588	0.0967	0.0067	0.0042	0.0063	0.0176	0.004	0.0082	0.1822
16	rs4967863	64722315	1.11	0.375177619549844	1.82	0.0760422202337298	0.150225580119038	0.206402475603754	0.1319	0.0582	0.0024	0.0017	0.0049	0.0019	0.0013	0.0139	0.163	0.0042	0.0061	0.0034	0.0997	0.0117	0.0036	0.0021	0.0015	0.1593	0.0964	0.0067	0.004	0.0062	0.0177	0.0041	0.0082	0.1831
16	rs77009574	64733539	1.12	0.339600448506511	1.82	0.0760422202337298	0.201673570270599	0.273982392761181	0.1317	0.0583	0.0023	0.0014	0.0048	0.0017	0.0012	0.0144	0.1629	0.0042	0.0064	0.0033	0.1	0.0119	0.0035	0.0019	0.0017	0.1588	0.096	0.0068	0.0037	0.006	0.0177	0.0041	0.0084	0.184
16	rs79516411	64737227	1.12	0.339600448506511	1.82	0.0760422202337298	0.200500866951862	0.275719035853756	0.1317	0.0583	0.0023	0.0014	0.0048	0.0017	0.0012	0.0144	0.1629	0.0042	0.0064	0.0033	0.1	0.0119	0.0035	0.0019	0.0017	0.1588	0.096	0.0068	0.0037	0.006	0.0177	0.0041	0.0084	0.184
16	rs76154047	64739978	1.12	0.339600448506511	1.82	0.0760422202337298	0.199137618889441	0.269713202955679	0.1317	0.0583	0.0023	0.0014	0.0048	0.0017	0.0012	0.0144	0.1628	0.0042	0.0064	0.0033	0.1	0.0119	0.0035	0.0019	0.0017	0.1588	0.096	0.0068	0.0037	0.006	0.0177	0.0041	0.0084	0.1841
16	rs116558	64742838	1.12	0.339600448506511	1.82	0.0760422202337298	0.197895844563339	0.266610995120103	0.1317	0.0583	0.0023	0.0014	0.0048	0.0017	0.0012	0.0144	0.1628	0.0042	0.0064	0.0033	0.1	0.0119	0.0035	0.0019	0.0017	0.1588	0.096	0.0068	0.0037	0.006	0.0177	0.0041	0.0084	0.1841
16	rs117281499	64763062	1.12	0.339600448506511	1.82	0.0760422202337298	0.209150822830252	0.246107885669138	0.1316	0.0582	0.0023	0.0013	0.0048	0.0017	0.0012	0.0144	0.1628	0.0042	0.0064	0.0033	0.0996	0.0118	0.0035	0.0019	0.0017	0.1595	0.0961	0.0068	0.0037	0.006	0.0177	0.0041	0.0082	0.1845
16	rs231094	64781574	1.12	0.339600448506511	1.82	0.0760422202337298	0.207515697090389	0.226352149273201	0.1316	0.0582	0.0023	0.0012	0.0047	0.0017	0.0012	0.0144	0.1628	0.0042	0.0064	0.0033	0.0994	0.0117	0.0035	0.0019	0.0017	0.1599	0.0961	0.0068	0.0037	0.006	0.0177	0.0041	0.0081	0.1847
16	rs113085542	64791991	1.12	0.339600448506511	1.82	0.0760422202337298	0.221872145373421	0.232914789816243	0.1314	0.0582	0.0023	0.0012	0.0047	0.0017	0.0012	0.0144	0.1628	0.0042	0.0065	0.0034	0.0995	0.0118	0.0035	0.0019	0.0017	0.1597	0.0962	0.0069	0.0037	0.006	0.0177	0.0041	0.0081	0.1845
16	rs231113	64798454	1.12	0.339600448506511	1.82	0.0760422202337298	0.226317607578263	0.23456490302724	0.1313	0.0581	0.0023	0.0012	0.0048	0.0017	0.0012	0.0144	0.1629	0.0042	0.0065	0.0034	0.0994	0.0119	0.0035	0.0019	0.0017	0.1597	0.0962	0.0069	0.0037	0.006	0.0177	0.0041	0.0081	0.1845
16	rs7202962	64798731	1.12	0.339600448506511	1.82	0.0760422202337298	0.226359385935343	0.23467504402318	0.1313	0.0581	0.0023	0.0012	0.0048	0.0017	0.0012	0.0144	0.1629	0.0042	0.0066	0.0034	0.0994	0.0119	0.0035	0.0019	0.0017	0.1597	0.0962	0.0069	0.0037	0.006	0.0177	0.0041	0.0081	0.1845
16	rs72788771	64799308	1.12	0.339600448506511	1.82	0.0760422202337298	0.226442955533165	0.234895375970561	0.1313	0.0581	0.0023	0.0012	0.0048	0.0017	0.0012	0.0144	0.1629	0.0042	0.0066	0.0034	0.0994	0.0119	0.0035	0.0019	0.0017	0.1597	0.0962	0.0069	0.0037	0.006	0.0177	0.0041	0.0081	0.1845
16	rs72788784	64818665	1.12	0.339600448506511	1.82	0.0760422202337298	0.184900347750194	0.28550624581189	0.1315	0.0582	0.0023	0.0012	0.0051	0.0017	0.0013	0.0144	0.163	0.0042	0.0067	0.0034	0.0992	0.012	0.0035	0.0019	0.0017	0.1593	0.096	0.007	0.0037	0.0059	0.0176	0.004	0.0083	0.1842
16	rs117100940	64832085	1.13	0.306408690300974	1.82	0.0760422202337298	0.124925998621907	0.348307683446808	0.1313	0.0585	0.0024	0.0012	0.0053	0.0016	0.0014	0.0144	0.1634	0.0043	0.0069	0.0035	0.0993	0.012	0.0036	0.0018	0.0016	0.1584	0.0959	0.0069	0.0037	0.0057	0.0173	0.004	0.0086	0.184
16	rs111485692	64842276	1.13	0.306408690300974	1.82	0.0760422202337298	0.114423759520499	0.370115845543737	0.1312	0.0586	0.0024	0.0012	0.0054	0.0016	0.0014	0.0144	0.1635	0.0043	0.007	0.0035	0.0993	0.012	0.0036	0.0017	0.0016	0.1582	0.0958	0.0069	0.0037	0.0057	0.0172	0.004	0.0087	0.1839
16	rs61216917	64842950	1.13	0.306408690300974	1.82	0.0760422202337298	0.111727363363417	0.374547617800034	0.1312	0.0586	0.0024	0.0012	0.0054	0.0016	0.0014	0.0144	0.1635	0.0043	0.007	0.0035	0.0993	0.012	0.0036	0.0017	0.0016	0.1581	0.0958	0.0069	0.0037	0.0057	0.0172	0.004	0.0087	0.1839
16	rs12446445	64847642	1.13	0.306408690300974	1.82	0.0760422202337298	0.104562214420217	0.379248704352578	0.1312	0.0587	0.0024	0.0012	0.0055	0.0016	0.0014	0.0144	0.1636	0.0043	0.007	0.0036	0.0993	0.012	0.0036	0.0017	0.0016	0.1581	0.0958	0.0069	0.0037	0.0057	0.0172	0.004	0.0087	0.1839
16	rs12149743	64863761	1.13	0.306408690300974	1.82	0.0760422202337298	0.078097821321778	0.381541645720922	0.1312	0.0587	0.0025	0.0012	0.0056	0.0016	0.0015	0.0144	0.1638	0.0043	0.0071	0.0037	0.0992	0.012	0.0037	0.0016	0.0017	0.1579	0.0957	0.0069	0.0038	0.0055	0.0171	0.0041	0.0086	0.1839
16	rs889584	64870834	1.13	0.306408690300974	1.82	0.0760422202337298	0.0963505034103439	0.407014605699748	0.131	0.0591	0.0025	0.0012	0.0056	0.0016	0.0016	0.0144	0.1636	0.0043	0.0073	0.0037	0.0992	0.0122	0.0036	0.0016	0.0018	0.1579	0.0958	0.0069	0.0038	0.0055	0.0171	0.0041	0.0086	0.1835
16	rs62044502	64872206	1.13	0.306408690300974	1.82	0.0760422202337298	0.0923279766995612	0.388059189181249	0.131	0.0591	0.0025	0.0013	0.0056	0.0016	0.0016	0.0145	0.1635	0.0043	0.0072	0.0037	0.0992	0.0122	0.0037	0.0016	0.0018	0.1579	0.0957	0.0069	0.0039	0.0055	0.0171	0.0041	0.0086	0.1833
16	rs1010563	64874485	1.13	0.306408690300974	1.82	0.0760422202337298	0.0926222399815101	0.382944786542925	0.131	0.0592	0.0025	0.0013	0.0056	0.0016	0.0016	0.0145	0.1636	0.0043	0.0073	0.0037	0.0992	0.0122	0.0036	0.0016	0.0018	0.1579	0.0957	0.0069	0.0039	0.0055	0.0171	0.0041	0.0085	0.1831
16	rs34473833	64876684	1.13	0.306408690300974	1.82	0.0760422202337298	0.0974617255398207	0.368094852122376	0.131	0.0593	0.0025	0.0013	0.0056	0.0016	0.0017	0.0145	0.1637	0.0043	0.0073	0.0037	0.0991	0.0122	0.0036	0.0016	0.002	0.1577	0.0957	0.0069	0.0039	0.0055	0.017	0.0041	0.0085	0.1828
16	rs79379187	64881818	1.13	0.306408690300974	1.81	0.0849480383532209	0.100688187857785	0.360042307009998	0.131	0.0593	0.0025	0.0014	0.0056	0.0017	0.0018	0.0145	0.1639	0.0044	0.0074	0.0037	0.0991	0.0121	0.0036	0.0017	0.0021	0.1576	0.0957	0.0069	0.0039	0.0055	0.0169	0.0041	0.0084	0.1825
16	rs1423993	64887751	1.13	0.306408690300974	1.81	0.0849480383532209	0.096854612782779	0.341246656018996	0.131	0.0594	0.0025	0.0015	0.0056	0.0018	0.0019	0.0145	0.164	0.0044	0.0074	0.0037	0.099	0.0121	0.0037	0.0017	0.0023	0.1574	0.0956	0.007	0.0039	0.0054	0.0168	0.0041	0.0084	0.1822
16	rs12447044	64888776	1.13	0.306408690300974	1.81	0.0849480383532209	0.0961995926783538	0.335455983647688	0.131	0.0595	0.0025	0.0015	0.0057	0.0018	0.002	0.0145	0.1641	0.0045	0.0074	0.0037	0.0989	0.012	0.0037	0.0017	0.0024	0.1573	0.0956	0.007	0.0039	0.0054	0.0167	0.0041	0.0083	0.1819
16	rs9924120	64898157	1.13	0.306408690300974	1.81	0.0849480383532209	0.102143315704456	0.336070644071642	0.1312	0.0599	0.0025	0.0017	0.0058	0.002	0.0022	0.0144	0.1648	0.0046	0.0075	0.0037	0.0986	0.0118	0.0038	0.0017	0.0028	0.1569	0.0956	0.0072	0.004	0.0053	0.0163	0.0041	0.008	0.1808
16	rs76246223	64898610	1.13	0.306408690300974	1.81	0.0849480383532209	0.101492094465126	0.33165241223901	0.1312	0.0599	0.0025	0.0017	0.0058	0.002	0.0022	0.0144	0.1648	0.0046	0.0075	0.0037	0.0986	0.0118	0.0038	0.0017	0.0028	0.1569	0.0956	0.0072	0.004	0.0053	0.0163	0.0041	0.008	0.1808
16	rs67090716	64900561	1.14	0.275532638758866	1.81	0.0849480383532209	0.127812006398474	0.350919581074007	0.1326	0.0604	0.0026	0.0018	0.0056	0.0022	0.0024	0.0145	0.1657	0.0047	0.0076	0.0034	0.0978	0.0118	0.0038	0.0017	0.0032	0.1564	0.0952	0.0071	0.0038	0.0048	0.0161	0.004	0.0079	0.18
16	rs8059830	64900615	1.14	0.275532638758866	1.8	0.0946327581538143	0.133950637517436	0.374928173679693	0.1327	0.0604	0.0026	0.0019	0.0056	0.0022	0.0024	0.0145	0.1658	0.0047	0.0076	0.0033	0.0978	0.0118	0.0038	0.0017	0.0032	0.1564	0.0951	0.0071	0.0038	0.0048	0.0161	0.004	0.0079	0.1799
16	rs111500388	64900712	1.14	0.275532638758866	1.8	0.0946327581538143	0.131498689558699	0.361799479870693	0.1328	0.0604	0.0026	0.0019	0.0056	0.0022	0.0024	0.0145	0.1658	0.0047	0.0076	0.0033	0.0978	0.0118	0.0038	0.0017	0.0032	0.1563	0.0951	0.0071	0.0038	0.0048	0.0161	0.004	0.0079	0.1799
16	rs76792293	64902160	1.14	0.275532638758866	1.8	0.0946327581538143	0.123835684625654	0.394221260866929	0.1334	0.0601	0.0026	0.0019	0.0056	0.0022	0.0025	0.0145	0.1661	0.0047	0.0075	0.0033	0.0977	0.0119	0.0037	0.0018	0.0033	0.1561	0.0953	0.0072	0.0037	0.0045	0.0162	0.0039	0.008	0.1795
16	rs1895518	64904722	1.14	0.275532638758866	1.8	0.0946327581538143	0.120224004202054	0.418087408819509	0.1338	0.0598	0.0026	0.0019	0.0056	0.0022	0.0025	0.0146	0.1663	0.0047	0.0074	0.0033	0.0977	0.012	0.0036	0.0018	0.0034	0.1559	0.0954	0.0073	0.0036	0.0042	0.0163	0.0039	0.0081	0.1793
16	rs12597748	64905514	1.14	0.275532638758866	1.8	0.0946327581538143	0.120079738429577	0.419657116821642	0.1338	0.0598	0.0026	0.0019	0.0056	0.0022	0.0025	0.0146	0.1663	0.0047	0.0074	0.0033	0.0977	0.012	0.0036	0.0018	0.0034	0.1559	0.0954	0.0073	0.0036	0.0042	0.0163	0.0039	0.0081	0.1793
16	rs117347161	64907479	1.14	0.275532638758866	1.79	0.105135818603982	0.121440016388201	0.420311631676542	0.1338	0.0598	0.0026	0.0019	0.0056	0.0022	0.0025	0.0146	0.1663	0.0047	0.0075	0.0033	0.0977	0.012	0.0036	0.0018	0.0034	0.1559	0.0954	0.0073	0.0036	0.0042	0.0163	0.0039	0.0081	0.1792
16	rs75305372	64913726	1.14	0.275532638758866	1.81	0.0849480383532209	0.126170699649891	0.435705320422243	0.1338	0.0598	0.0026	0.0019	0.0056	0.0022	0.0025	0.0146	0.1663	0.0047	0.0075	0.0033	0.0977	0.0121	0.0036	0.0017	0.0034	0.1558	0.0954	0.0073	0.0036	0.0042	0.0163	0.0038	0.0082	0.1792
16	rs1428764	64916648	1.14	0.275532638758866	1.8	0.0946327581538143	0.140707503213311	0.492964463800736	0.1338	0.0597	0.0026	0.0019	0.0056	0.0022	0.0025	0.0146	0.1662	0.0047	0.0076	0.0033	0.0977	0.0121	0.0037	0.0017	0.0034	0.1558	0.0955	0.0073	0.0036	0.0042	0.0163	0.0037	0.0083	0.1792
16	rs10500504	64920476	1.14	0.275532638758866	1.81	0.0849480383532209	0.147991136523126	0.538119983423654	0.1339	0.0598	0.0026	0.0019	0.0056	0.0022	0.0025	0.0146	0.1661	0.0047	0.0076	0.0032	0.0977	0.0122	0.0037	0.0017	0.0034	0.1558	0.0955	0.0073	0.0036	0.0041	0.0164	0.0037	0.0084	0.1791
16	rs1560192	64920770	1.14	0.275532638758866	1.8	0.0946327581538143	0.14645834981829	0.531012272562211	0.1339	0.0598	0.0026	0.0019	0.0056	0.0022	0.0025	0.0146	0.1661	0.0047	0.0076	0.0032	0.0977	0.0122	0.0037	0.0017	0.0034	0.1558	0.0955	0.0073	0.0036	0.0041	0.0164	0.0037	0.0084	0.1792
16	rs78982156	64925114	1.14	0.275532638758866	1.8	0.0946327581538143	0.138684660104883	0.509969872476726	0.1339	0.0598	0.0026	0.002	0.0056	0.0022	0.0025	0.0146	0.1661	0.0047	0.0076	0.0032	0.0976	0.0122	0.0037	0.0017	0.0034	0.1558	0.0954	0.0073	0.0037	0.0041	0.0164	0.0037	0.0084	0.1791
16	rs62042160	64927821	1.14	0.275532638758866	1.8	0.0946327581538143	0.145290714227196	0.540354684006104	0.1338	0.0597	0.0026	0.0025	0.0055	0.0022	0.0025	0.0147	0.166	0.0046	0.0078	0.0033	0.0974	0.0123	0.0036	0.0017	0.0033	0.1555	0.0952	0.0071	0.0041	0.004	0.0164	0.0039	0.0087	0.1788
16	rs16968004	64931381	1.14	0.275532638758866	1.8	0.0946327581538143	0.170625892948734	0.55676509211572	0.1341	0.0598	0.0026	0.0024	0.0054	0.0021	0.0024	0.0147	0.1662	0.0046	0.008	0.0034	0.0973	0.0125	0.0036	0.0015	0.0032	0.1556	0.0951	0.0069	0.0041	0.004	0.0164	0.0041	0.0085	0.1789
16	rs1428765	64935223	1.14	0.275532638758866	1.8	0.0946327581538143	0.212160645461518	0.570177790333128	0.1345	0.0601	0.0025	0.0021	0.0052	0.002	0.0021	0.015	0.1671	0.0045	0.0081	0.0033	0.0971	0.0128	0.0035	0.0015	0.003	0.1549	0.0951	0.0068	0.004	0.0039	0.0164	0.0041	0.0082	0.1792
16	rs16968018	64937273	1.14	0.275532638758866	1.8	0.0946327581538143	0.227237723418818	0.611880107493779	0.1346	0.0602	0.0025	0.002	0.0052	0.002	0.0021	0.0151	0.1673	0.0045	0.0082	0.0034	0.097	0.013	0.0035	0.0015	0.003	0.1547	0.0951	0.0068	0.004	0.0039	0.0164	0.0041	0.0081	0.1792
16	rs80356289	64941585	1.14	0.275532638758866	1.81	0.0849480383532209	0.224317297604693	0.582813357641291	0.1346	0.0603	0.0025	0.0019	0.0052	0.002	0.0021	0.0151	0.1674	0.0045	0.0082	0.0034	0.0969	0.013	0.0035	0.0015	0.0029	0.1546	0.0952	0.0067	0.004	0.0039	0.0164	0.0041	0.0081	0.1794
16	rs78253604	64955053	1.14	0.275532638758866	1.81	0.0849480383532209	0.222533759099435	0.587087557503533	0.1347	0.0604	0.0025	0.0019	0.0051	0.002	0.0021	0.0151	0.1674	0.0045	0.0082	0.0035	0.0968	0.013	0.0035	0.0015	0.0029	0.1545	0.0952	0.0067	0.004	0.0039	0.0164	0.0041	0.008	0.1794
16	rs461125	64959994	1.14	0.275532638758866	1.81	0.0849480383532209	0.216007857730879	0.569045304236683	0.1348	0.0607	0.0026	0.0019	0.0051	0.002	0.0021	0.0152	0.1675	0.0045	0.0082	0.0035	0.0967	0.0129	0.0035	0.0016	0.0029	0.1542	0.0954	0.0066	0.0041	0.0038	0.0163	0.004	0.0078	0.1796
16	rs118105117	64984965	1.14	0.275532638758866	1.81	0.0849480383532209	0.205175423530437	0.510520866339731	0.1349	0.0609	0.0026	0.0018	0.0051	0.002	0.002	0.0151	0.1675	0.0045	0.0082	0.0035	0.0966	0.0128	0.0037	0.0016	0.0028	0.1543	0.0953	0.0066	0.0041	0.0039	0.0163	0.004	0.0078	0.1797
16	rs80052240	65002182	1.14	0.275532638758866	1.81	0.0849480383532209	0.205531444675297	0.510658638323259	0.1349	0.0609	0.0026	0.0018	0.005	0.002	0.002	0.0151	0.1675	0.0045	0.0082	0.0035	0.0966	0.0128	0.0037	0.0016	0.0028	0.1543	0.0953	0.0066	0.0041	0.0039	0.0163	0.004	0.0077	0.1797
16	rs76181686	65016165	1.14	0.275532638758866	1.81	0.0849480383532209	0.201399592343239	0.501174549437047	0.1349	0.0609	0.0026	0.0018	0.005	0.002	0.002	0.0151	0.1675	0.0045	0.0082	0.0035	0.0966	0.0128	0.0038	0.0016	0.0028	0.1542	0.0953	0.0066	0.0041	0.0039	0.0163	0.004	0.0077	0.1797
16	rs35207	65017692	1.14	0.275532638758866	1.81	0.0849480383532209	0.201673570270599	0.510796419709572	0.1349	0.061	0.0026	0.0018	0.005	0.002	0.002	0.0151	0.1675	0.0045	0.0082	0.0035	0.0965	0.0127	0.0038	0.0016	0.0028	0.1542	0.0953	0.0066	0.0041	0.0039	0.0163	0.004	0.0077	0.1797
16	Affx-13033698	65022234	1.14	0.275532638758866	1.82	0.0760422202337298	0.202418289748343	0.520049079486106	0.135	0.061	0.0026	0.0018	0.005	0.002	0.002	0.0151	0.1675	0.0045	0.0082	0.0035	0.0965	0.0127	0.0038	0.0016	0.0028	0.1542	0.0953	0.0066	0.0041	0.0039	0.0163	0.004	0.0077	0.1797
16	rs35195	65025718	1.14	0.275532638758866	1.82	0.0760422202337298	0.202889440909401	0.517006279048997	0.1349	0.061	0.0026	0.0017	0.005	0.002	0.002	0.0151	0.1676	0.0045	0.0082	0.0036	0.0965	0.0127	0.0038	0.0016	0.0028	0.1542	0.0954	0.0066	0.0041	0.0039	0.0163	0.0041	0.0077	0.1797
16	rs79177987	65035239	1.14	0.275532638758866	1.81	0.0849480383532209	0.203361212947096	0.544130935971366	0.1349	0.061	0.0026	0.0017	0.005	0.002	0.002	0.0151	0.1676	0.0045	0.0082	0.0036	0.0965	0.0127	0.0038	0.0016	0.0028	0.1542	0.0954	0.0066	0.004	0.0039	0.0163	0.0041	0.0077	0.1797
16	rs3760056	65040328	1.14	0.275532638758866	1.8	0.0946327581538143	0.203636700013103	0.581817127510287	0.1349	0.061	0.0027	0.0017	0.005	0.002	0.002	0.0151	0.1676	0.0045	0.0082	0.0036	0.0965	0.0127	0.0038	0.0016	0.0028	0.1542	0.0953	0.0066	0.004	0.0039	0.0163	0.0041	0.0077	0.1797
16	rs1520243	65047335	1.14	0.275532638758866	1.8	0.0946327581538143	0.197237948642929	0.551983805753913	0.135	0.0609	0.0028	0.0017	0.005	0.0021	0.002	0.0151	0.1675	0.0045	0.0082	0.0036	0.0963	0.0127	0.0038	0.0016	0.0028	0.1541	0.0955	0.0065	0.004	0.0039	0.0163	0.0041	0.0077	0.1798
16	rs1607697	65051121	1.14	0.275532638758866	1.8	0.0946327581538143	0.189100593635947	0.54231192807685	0.135	0.0609	0.0028	0.0017	0.005	0.0021	0.002	0.0151	0.1675	0.0045	0.0082	0.0036	0.0963	0.0127	0.0038	0.0016	0.0028	0.154	0.0954	0.0065	0.004	0.0039	0.0163	0.0041	0.0078	0.1798
16	rs62042236	65063942	1.14	0.275532638758866	1.8	0.0946327581538143	0.192019670663912	0.523096360519888	0.1351	0.0607	0.0028	0.0018	0.005	0.0022	0.002	0.0151	0.1675	0.0046	0.0082	0.0036	0.0962	0.0127	0.0038	0.0016	0.0029	0.154	0.0954	0.0065	0.0039	0.0039	0.0162	0.0041	0.0079	0.1798
16	rs8051995	65066996	1.14	0.275532638758866	1.8	0.0946327581538143	0.194197027766583	0.525592907456007	0.1351	0.0607	0.0028	0.0018	0.005	0.0022	0.002	0.0151	0.1676	0.0046	0.0082	0.0036	0.0962	0.0127	0.0038	0.0016	0.0029	0.1541	0.0954	0.0065	0.0039	0.0039	0.0162	0.0041	0.0079	0.1798
16	rs118164069	65069968	1.14	0.275532638758866	1.81	0.0849480383532209	0.19019698230177	0.485197179671711	0.1351	0.0604	0.0028	0.0018	0.0051	0.0022	0.002	0.0151	0.1676	0.0046	0.0082	0.0036	0.0962	0.0126	0.0038	0.0016	0.0029	0.1541	0.0954	0.0065	0.0039	0.0039	0.0163	0.0041	0.0079	0.1798
16	rs12445049	65076670	1.14	0.275532638758866	1.82	0.0760422202337298	0.188346578506396	0.5226805591824	0.1353	0.0596	0.0028	0.0018	0.0052	0.0023	0.0021	0.0152	0.1678	0.0046	0.0082	0.0036	0.0961	0.0125	0.0039	0.0017	0.003	0.1542	0.0953	0.0065	0.0038	0.0038	0.0164	0.0041	0.008	0.1797
16	rs1356823	65086581	1.14	0.275532638758866	1.82	0.0760422202337298	0.189213844819496	0.526009287903278	0.1354	0.0594	0.0028	0.0018	0.0052	0.0023	0.0021	0.0152	0.1678	0.0046	0.0082	0.0036	0.096	0.0125	0.0039	0.0017	0.003	0.1542	0.0953	0.0064	0.0037	0.0038	0.0164	0.0041	0.008	0.1797
16	rs12598268	65088804	1.14	0.275532638758866	1.82	0.0760422202337298	0.190841380511699	0.531568888914289	0.1354	0.0593	0.0028	0.0018	0.0052	0.0023	0.0021	0.0152	0.1679	0.0046	0.0082	0.0036	0.096	0.0125	0.0039	0.0017	0.003	0.1542	0.0953	0.0064	0.0037	0.0038	0.0164	0.0041	0.0081	0.1796
16	rs754461	65113651	1.14	0.275532638758866	1.82	0.0760422202337298	0.186469094529839	0.500763224320013	0.1359	0.0591	0.0028	0.0019	0.0053	0.0024	0.0022	0.0152	0.1678	0.0048	0.0083	0.0037	0.0956	0.0124	0.004	0.0019	0.0031	0.1541	0.0951	0.0064	0.0037	0.0037	0.0165	0.0041	0.008	0.1793
16	rs75433166	65114371	1.14	0.275532638758866	1.82	0.0760422202337298	0.187031206622126	0.501723116668054	0.1359	0.059	0.0028	0.0019	0.0053	0.0024	0.0022	0.0152	0.1678	0.0048	0.0083	0.0037	0.0956	0.0124	0.004	0.0019	0.0031	0.1541	0.0951	0.0064	0.0037	0.0037	0.0165	0.0041	0.008	0.1793
16	rs10500508	65121878	1.14	0.275532638758866	1.82	0.0760422202337298	0.186656357311318	0.479629885376143	0.136	0.059	0.0029	0.0019	0.0053	0.0025	0.0022	0.015	0.1677	0.0047	0.0083	0.0037	0.0952	0.0124	0.004	0.002	0.0031	0.1542	0.0954	0.0064	0.0037	0.0037	0.0165	0.0041	0.0079	0.1794
16	rs6416689	65124380	1.13	0.306408690300974	1.82	0.0760422202337298	0.200852270412131	0.51590092146246	0.1358	0.059	0.0029	0.0019	0.0053	0.0025	0.0022	0.015	0.1678	0.0046	0.0083	0.0038	0.0954	0.0124	0.004	0.002	0.0032	0.1546	0.0951	0.0062	0.0037	0.0037	0.0164	0.0041	0.008	0.1794
16	rs77051217	65127406	1.14	0.275532638758866	1.82	0.0760422202337298	0.195733369120075	0.478545521942798	0.1359	0.0589	0.003	0.002	0.0053	0.0025	0.0023	0.015	0.1678	0.0046	0.0083	0.0038	0.0954	0.0123	0.004	0.002	0.0032	0.1545	0.0952	0.0061	0.0037	0.0037	0.0164	0.0041	0.008	0.1794
16	rs17431820	65128458	1.14	0.275532638758866	1.82	0.0760422202337298	0.195771866107389	0.464507078363435	0.1359	0.0589	0.003	0.002	0.0053	0.0025	0.0022	0.015	0.1678	0.0046	0.0083	0.0039	0.0954	0.0123	0.004	0.0022	0.0032	0.1545	0.0952	0.006	0.0037	0.0037	0.0164	0.0041	0.0079	0.1793
16	rs76748865	65133559	1.14	0.275532638758866	1.82	0.0760422202337298	0.191639123903327	0.458734739358722	0.136	0.0588	0.003	0.002	0.0053	0.0025	0.0023	0.0151	0.1678	0.0046	0.0083	0.0039	0.0954	0.0123	0.004	0.0022	0.0032	0.1544	0.0952	0.0059	0.0037	0.0037	0.0163	0.0041	0.0079	0.1793
16	rs12445232	65135115	1.14	0.275532638758866	1.82	0.0760422202337298	0.185310473998376	0.559582329797608	0.1365	0.0584	0.0031	0.0022	0.0053	0.0026	0.0025	0.0151	0.1678	0.0047	0.0083	0.0041	0.0953	0.0121	0.0041	0.0023	0.0033	0.1541	0.0955	0.005	0.0038	0.0038	0.016	0.0042	0.008	0.1792
16	rs12931204	65139396	1.12	0.339600448506511	1.81	0.0849480383532209	0.0460845909300385	0.384860473236646	0.1375	0.0588	0.0035	0.0027	0.005	0.0031	0.0027	0.0141	0.1695	0.0049	0.0073	0.0044	0.0945	0.0109	0.004	0.0029	0.0028	0.1525	0.0954	0.0057	0.0039	0.0038	0.0157	0.0044	0.008	0.1793
16	rs11861237	65140495	1.12	0.339600448506511	1.81	0.0849480383532209	0.0476235369037566	0.364188095546799	0.1375	0.0588	0.0035	0.0027	0.005	0.0031	0.0027	0.0141	0.1696	0.0049	0.0073	0.0044	0.0945	0.0109	0.004	0.0029	0.0028	0.1524	0.0954	0.0057	0.0039	0.0038	0.0157	0.0044	0.008	0.1793
16	rs9931843	65141829	1.12	0.339600448506511	1.81	0.0849480383532209	0.0508050119649305	0.380904330118517	0.1376	0.0588	0.0035	0.0027	0.005	0.0032	0.0027	0.014	0.1697	0.0049	0.0073	0.0044	0.0945	0.0109	0.0041	0.0029	0.0028	0.1524	0.0953	0.0057	0.0039	0.0038	0.0157	0.0044	0.008	0.1793
16	rs7498210	65150092	1.12	0.339600448506511	1.81	0.0849480383532209	0.0475759169385664	0.362427630360513	0.1378	0.0586	0.0036	0.0027	0.005	0.0031	0.0028	0.0139	0.1697	0.005	0.0073	0.0045	0.0946	0.0108	0.0042	0.0029	0.0028	0.1519	0.0955	0.0057	0.0042	0.0039	0.0156	0.0043	0.008	0.1789
16	rs12051500	65150301	1.12	0.339600448506511	1.82	0.0760422202337298	0.0492456246480963	0.367842447748089	0.137	0.0585	0.0036	0.0027	0.005	0.0032	0.0028	0.0139	0.1698	0.005	0.0073	0.0045	0.0946	0.0108	0.0042	0.003	0.0028	0.1522	0.0955	0.0057	0.0042	0.004	0.0156	0.0043	0.008	0.1789
16	rs6498983	65158107	1.12	0.339600448506511	1.84	0.0604088827715036	0.0380858061609069	0.373786831923414	0.1388	0.059	0.0041	0.0027	0.0051	0.0032	0.0029	0.0139	0.1701	0.0051	0.0073	0.0046	0.0942	0.0109	0.0048	0.003	0.0028	0.1494	0.0957	0.0058	0.0044	0.0043	0.0157	0.0044	0.0083	0.1769
16	rs34453100	65160012	1.12	0.339600448506511	1.85	0.0536022520271762	0.029419018866464	0.30240449305306	0.1395	0.0593	0.0042	0.0028	0.0051	0.0033	0.0029	0.0138	0.1703	0.0051	0.0073	0.0046	0.094	0.0108	0.0049	0.003	0.0029	0.1485	0.0956	0.0058	0.0043	0.0044	0.0157	0.0045	0.0083	0.1764
16	rs78871303	65161243	1.12	0.339600448506511	1.85	0.0536022520271762	0.029911199977559	0.312104827994577	0.1396	0.0594	0.0042	0.0028	0.0051	0.0033	0.0029	0.0138	0.1703	0.0051	0.0073	0.0046	0.094	0.0108	0.0049	0.003	0.0029	0.1484	0.0956	0.0058	0.0043	0.0044	0.0157	0.0045	0.0083	0.1763
16	rs74611383	65164397	1.12	0.339600448506511	1.85	0.0536022520271762	0.0300842479185938	0.317533115843343	0.1397	0.0595	0.0042	0.0028	0.0051	0.0033	0.0029	0.0138	0.1704	0.0051	0.0073	0.0046	0.094	0.0108	0.0049	0.003	0.0029	0.1483	0.0956	0.0058	0.0043	0.0044	0.0157	0.0045	0.0083	0.1762
16	rs6498985	65168500	1.12	0.339600448506511	1.86	0.047416592333268	0.0306310297449569	0.336931717779373	0.1402	0.0596	0.0042	0.0028	0.0051	0.0033	0.0029	0.0138	0.1704	0.0051	0.0073	0.0046	0.094	0.0108	0.005	0.003	0.0029	0.1478	0.0954	0.0058	0.0043	0.0044	0.0157	0.0045	0.0083	0.1761
16	rs72795022	65179870	1.12	0.339600448506511	1.86	0.047416592333268	0.02886515989916	0.308381560662893	0.1404	0.0596	0.0043	0.0029	0.0051	0.0034	0.003	0.0137	0.1703	0.0051	0.0073	0.0048	0.0937	0.0108	0.005	0.0031	0.0029	0.1474	0.0954	0.0058	0.0043	0.0044	0.0156	0.0046	0.0083	0.176
16	rs62042960	65182545	1.12	0.339600448506511	1.86	0.047416592333268	0.0260178312764568	0.272826513887828	0.1402	0.0597	0.0043	0.0029	0.0052	0.0034	0.0031	0.0137	0.1702	0.0051	0.0073	0.0048	0.0936	0.0108	0.005	0.0031	0.003	0.1473	0.0955	0.0057	0.0042	0.0044	0.0156	0.0046	0.0083	0.1761
16	rs62042961	65183442	1.12	0.339600448506511	1.86	0.047416592333268	0.0258409521448236	0.271441454797163	0.1402	0.0596	0.0043	0.0029	0.0052	0.0034	0.0031	0.0137	0.1702	0.0051	0.0073	0.0048	0.0936	0.0108	0.005	0.0031	0.003	0.1473	0.0955	0.0058	0.0042	0.0045	0.0157	0.0046	0.0083	0.176
16	rs4473187	65190902	1.12	0.339600448506511	1.86	0.047416592333268	0.0267339749997502	0.309341129294488	0.1397	0.0597	0.0044	0.003	0.0052	0.0034	0.0032	0.0138	0.17	0.0051	0.0073	0.0049	0.0937	0.0108	0.005	0.0032	0.0031	0.1468	0.0956	0.0058	0.0042	0.0045	0.0157	0.0046	0.0083	0.1762
16	rs116865958	65195794	1.12	0.339600448506511	1.86	0.047416592333268	0.0244566557234888	0.311262928174853	0.1392	0.0598	0.0045	0.003	0.0053	0.0034	0.0033	0.0138	0.1699	0.0051	0.0073	0.005	0.0937	0.0109	0.005	0.0033	0.0032	0.1463	0.0957	0.0058	0.0042	0.0045	0.0157	0.0047	0.0082	0.1763
16	rs72795055	65197190	1.12	0.339600448506511	1.86	0.047416592333268	0.0239810016725118	0.31825897866741	0.1391	0.0598	0.0045	0.003	0.0054	0.0034	0.0033	0.0138	0.1698	0.0052	0.0074	0.005	0.0937	0.0109	0.005	0.0033	0.0032	0.1462	0.0957	0.0058	0.0042	0.0045	0.0157	0.0047	0.0082	0.1764
16	rs4600468	65198363	1.12	0.339600448506511	1.86	0.047416592333268	0.0274531828808875	0.347686629949331	0.1389	0.0598	0.0046	0.0031	0.0054	0.0034	0.0033	0.0138	0.1698	0.0052	0.0074	0.005	0.0937	0.0109	0.005	0.0033	0.0033	0.146	0.0958	0.0058	0.0042	0.0046	0.0158	0.0047	0.0082	0.1764
16	rs75370499	65202107	1.12	0.339600448506511	1.86	0.047416592333268	0.0232414959255572	0.323475272943134	0.1388	0.0599	0.0046	0.0031	0.0054	0.0035	0.0034	0.0138	0.1697	0.0052	0.0073	0.005	0.0937	0.0109	0.0051	0.0034	0.0033	0.1458	0.0958	0.0058	0.0042	0.0045	0.0158	0.0047	0.0082	0.1765
16	rs76118425	65209221	1.12	0.339600448506511	1.86	0.047416592333268	0.0195916509164881	0.307542667944204	0.1384	0.0599	0.0046	0.0031	0.0054	0.0035	0.0034	0.0138	0.1697	0.0052	0.0073	0.005	0.0938	0.0109	0.0051	0.0034	0.0034	0.1455	0.0959	0.0058	0.0043	0.0045	0.0158	0.0047	0.0083	0.1766
16	rs11860757	65210039	1.12	0.339600448506511	1.86	0.047416592333268	0.0180878813239157	0.310061388524399	0.1383	0.0599	0.0046	0.0031	0.0054	0.0036	0.0034	0.0138	0.1697	0.0052	0.0073	0.005	0.0939	0.0109	0.0051	0.0034	0.0034	0.1454	0.0959	0.0058	0.0043	0.0045	0.0158	0.0047	0.0083	0.1767
16	rs2113176	65213149	1.12	0.339600448506511	1.86	0.047416592333268	0.00957356583374123	0.287264917912144	0.1384	0.0601	0.0045	0.0032	0.0055	0.0037	0.0034	0.0139	0.1705	0.005	0.0072	0.0051	0.0935	0.0105	0.0049	0.0033	0.0037	0.1437	0.0971	0.0056	0.0044	0.0045	0.0158	0.0049	0.0083	0.1764
16	rs11075568	65220428	1.12	0.339600448506511	1.86	0.047416592333268	0.0101769079601875	0.247675215918046	0.1384	0.0602	0.0044	0.0031	0.0054	0.0037	0.0035	0.0139	0.1709	0.0049	0.0072	0.0051	0.0928	0.0105	0.005	0.0033	0.0037	0.1429	0.0977	0.0056	0.0045	0.0045	0.0158	0.0048	0.0083	0.1769
16	rs11860130	65221633	1.12	0.339600448506511	1.86	0.047416592333268	0.00948892951297594	0.23842971495909	0.1385	0.0602	0.0043	0.0031	0.0054	0.0037	0.0034	0.0139	0.1709	0.0049	0.0072	0.0052	0.0929	0.0106	0.005	0.0033	0.0037	0.1428	0.0978	0.0056	0.0045	0.0045	0.0158	0.0047	0.0083	0.1769
16	rs10500510	65223036	1.12	0.339600448506511	1.86	0.047416592333268	0.0087618476701959	0.2267877633198	0.1385	0.0602	0.0043	0.0031	0.0054	0.0037	0.0034	0.0139	0.1709	0.0049	0.0072	0.0052	0.0929	0.0106	0.005	0.0032	0.0038	0.1428	0.0978	0.0056	0.0045	0.0045	0.0158	0.0047	0.0083	0.1769
16	rs75544804	65230144	1.14	0.275532638758866	1.85	0.0536022520271762	0.0785168754250214	0.304910597509606	0.1412	0.0604	0.0045	0.0036	0.0059	0.0038	0.0033	0.0133	0.1733	0.0051	0.0081	0.0048	0.0921	0.0109	0.0049	0.0035	0.0041	0.1393	0.0967	0.0052	0.0046	0.0041	0.0165	0.005	0.0073	0.1755
16	rs9937733	65231887	1.13	0.306408690300974	1.85	0.0536022520271762	0.112363134473048	0.322381424346669	0.1418	0.0605	0.0045	0.0037	0.0059	0.0038	0.0033	0.0132	0.1738	0.0052	0.0082	0.0048	0.0919	0.0109	0.0049	0.0036	0.0042	0.1386	0.0965	0.0051	0.0046	0.004	0.0166	0.005	0.007	0.1753
16	rs35589456	65234493	1.13	0.306408690300974	1.85	0.0536022520271762	0.115068922249603	0.319954560854514	0.1418	0.0605	0.0045	0.0037	0.0059	0.0038	0.0033	0.0131	0.1739	0.0052	0.0082	0.0048	0.0919	0.0109	0.0049	0.0036	0.0042	0.1385	0.0966	0.0051	0.0046	0.004	0.0166	0.005	0.007	0.1753
16	rs117298848	65236099	1.14	0.275532638758866	1.85	0.0536022520271762	0.124630745889635	0.313911172123959	0.1418	0.0605	0.0045	0.0037	0.0059	0.0038	0.0033	0.0131	0.174	0.0052	0.0082	0.0048	0.0919	0.0109	0.0049	0.0036	0.0042	0.1385	0.0966	0.0051	0.0046	0.004	0.0166	0.005	0.007	0.1753
16	rs113771855	65237816	1.14	0.275532638758866	1.85	0.0536022520271762	0.147729566763138	0.313911172123959	0.1418	0.0605	0.0045	0.0037	0.0058	0.0038	0.0033	0.0131	0.174	0.0052	0.0082	0.0048	0.0919	0.0109	0.0049	0.0036	0.0042	0.1385	0.0967	0.0051	0.0046	0.004	0.0166	0.005	0.007	0.1753
16	rs9934585	65237945	1.14	0.275532638758866	1.85	0.0536022520271762	0.150258587830908	0.316928604656389	0.1418	0.0605	0.0045	0.0037	0.0057	0.0038	0.0033	0.0131	0.174	0.0052	0.0082	0.0048	0.0919	0.0109	0.0049	0.0036	0.0042	0.1385	0.0967	0.0051	0.0046	0.004	0.0166	0.005	0.007	0.1753
16	rs1862707	65239243	1.14	0.275532638758866	1.85	0.0536022520271762	0.167090608007603	0.321652798092679	0.1417	0.0604	0.0045	0.0037	0.0056	0.0038	0.0033	0.0131	0.1742	0.0052	0.0082	0.0047	0.0919	0.0109	0.0049	0.0036	0.0042	0.1385	0.0966	0.0051	0.0046	0.004	0.0166	0.005	0.007	0.1755
16	rs9924920	65239676	1.14	0.275532638758866	1.85	0.0536022520271762	0.175792501284183	0.326885308073674	0.1417	0.0604	0.0045	0.0037	0.0057	0.0038	0.0033	0.0131	0.1742	0.0052	0.0083	0.0047	0.0918	0.011	0.0049	0.0036	0.0042	0.1385	0.0966	0.0051	0.0046	0.004	0.0166	0.005	0.007	0.1755
16	rs1169889	65256458	1.14	0.275532638758866	1.85	0.0536022520271762	0.142108384863436	0.301808716284214	0.1414	0.0606	0.0043	0.0037	0.0056	0.0037	0.0032	0.0129	0.1748	0.0051	0.0082	0.0046	0.0915	0.0111	0.005	0.0035	0.0041	0.138	0.0972	0.005	0.0047	0.0039	0.0165	0.005	0.0069	0.1758
16	rs10500522	65261087	1.14	0.275532638758866	1.85	0.0536022520271762	0.160973241123322	0.308861233876846	0.1414	0.0607	0.0043	0.0037	0.0056	0.0037	0.0032	0.0129	0.1749	0.0051	0.0083	0.0046	0.0914	0.0111	0.005	0.0035	0.0041	0.1379	0.0974	0.005	0.0047	0.0038	0.0165	0.0051	0.0069	0.1759
16	rs140769968	65264973	1.14	0.275532638758866	1.85	0.0536022520271762	0.16663418905623	0.309701196533519	0.1414	0.0608	0.0043	0.0037	0.0056	0.0037	0.0032	0.0129	0.175	0.0051	0.0083	0.0046	0.0914	0.0111	0.005	0.0035	0.0041	0.1379	0.0973	0.005	0.0048	0.0038	0.0165	0.0051	0.0069	0.1758
16	rs9937705	65269277	1.14	0.275532638758866	1.85	0.0536022520271762	0.184044498912348	0.318501041760164	0.1414	0.0608	0.0042	0.0037	0.0055	0.0037	0.0032	0.0129	0.1754	0.0051	0.0083	0.0045	0.0914	0.0112	0.0049	0.0035	0.004	0.1378	0.0975	0.005	0.0048	0.0037	0.0165	0.0051	0.0068	0.1759
16	rs78048762	65278486	1.14	0.275532638758866	1.85	0.0536022520271762	0.187857394544515	0.329449702406831	0.1413	0.061	0.0042	0.0036	0.0055	0.0036	0.0031	0.0128	0.176	0.0051	0.0083	0.0045	0.0913	0.0111	0.0049	0.0035	0.004	0.1377	0.0977	0.005	0.0048	0.0037	0.0165	0.0051	0.0068	0.176
16	rs76935363	65278804	1.14	0.275532638758866	1.84	0.0604088827715036	0.189856335291616	0.33410488358444	0.1413	0.061	0.0042	0.0036	0.0055	0.0036	0.0031	0.0128	0.176	0.0051	0.0083	0.0044	0.0913	0.0111	0.0049	0.0035	0.004	0.1377	0.0977	0.005	0.0048	0.0037	0.0165	0.0051	0.0068	0.176
16	rs9921437	65279257	1.14	0.275532638758866	1.84	0.0604088827715036	0.192591299998687	0.340505823175007	0.1413	0.061	0.0042	0.0036	0.0055	0.0036	0.0031	0.0128	0.1761	0.0051	0.0083	0.0044	0.0913	0.0111	0.0048	0.0035	0.004	0.1377	0.0977	0.005	0.0048	0.0037	0.0165	0.0051	0.0068	0.176
16	rs16968749	65280695	1.14	0.275532638758866	1.84	0.0604088827715036	0.188949652486342	0.337054780545541	0.1412	0.061	0.0042	0.0036	0.0055	0.0036	0.0031	0.0128	0.176	0.0051	0.0083	0.0044	0.0913	0.0111	0.0048	0.0035	0.004	0.1378	0.0979	0.005	0.0048	0.0037	0.0165	0.0051	0.0068	0.176
16	rs74327915	65285191	1.14	0.275532638758866	1.84	0.0604088827715036	0.176118385580533	0.315962096114256	0.1411	0.061	0.0042	0.0036	0.0054	0.0036	0.0031	0.013	0.176	0.0051	0.0083	0.0044	0.0913	0.0111	0.0048	0.0035	0.0039	0.1377	0.0978	0.005	0.0048	0.0037	0.0165	0.0051	0.0068	0.1759
16	rs1423797	65289243	1.16	0.220431575918666	1.84	0.0604088827715036	0.335559162252012	0.288674221462003	0.1388	0.0626	0.0041	0.0034	0.005	0.0033	0.0031	0.0129	0.1784	0.0046	0.0086	0.0044	0.0926	0.0107	0.0043	0.0031	0.0032	0.1375	0.0983	0.0045	0.0051	0.0035	0.0167	0.0051	0.0076	0.1755
16	rs10500521	65291388	1.16	0.220431575918666	1.84	0.0604088827715036	0.434539926652652	0.257371845568379	0.1385	0.0632	0.0039	0.0032	0.0048	0.0029	0.0026	0.0127	0.1793	0.0044	0.0087	0.0043	0.0934	0.0105	0.0041	0.0028	0.0026	0.1378	0.0988	0.0045	0.0053	0.0033	0.0169	0.005	0.0077	0.1759
16	rs58830748	65291904	1.16	0.220431575918666	1.83	0.0678757074061657	0.458651477955865	0.256578203829785	0.1385	0.0632	0.0039	0.0032	0.0048	0.0029	0.0026	0.0127	0.1793	0.0043	0.0087	0.0042	0.0934	0.0105	0.0041	0.0028	0.0026	0.1378	0.0988	0.0045	0.0053	0.0033	0.017	0.005	0.0077	0.1759
16	rs62045061	65301183	1.16	0.220431575918666	1.83	0.0678757074061657	0.443120097103458	0.253637154796602	0.1384	0.0632	0.0039	0.003	0.0048	0.0028	0.0026	0.0127	0.1795	0.0043	0.0087	0.0042	0.0935	0.0104	0.004	0.0027	0.0024	0.1379	0.0992	0.0045	0.0053	0.0033	0.0171	0.005	0.0077	0.1759
16	rs8057793	65302294	1.16	0.220431575918666	1.83	0.0678757074061657	0.451242821080963	0.251832600313911	0.1384	0.0632	0.0038	0.003	0.0048	0.0029	0.0026	0.0127	0.1795	0.0043	0.0087	0.0042	0.0936	0.0104	0.004	0.0028	0.0024	0.1379	0.0993	0.0045	0.0053	0.0033	0.0171	0.005	0.0077	0.1759
16	rs10500517	65305510	1.16	0.220431575918666	1.82	0.0760422202337298	0.402865194667749	0.235225998707462	0.1384	0.0631	0.0037	0.0028	0.0047	0.0026	0.0025	0.0127	0.1787	0.0043	0.0086	0.0042	0.0943	0.0107	0.0041	0.0024	0.0021	0.1373	0.1	0.0047	0.0054	0.0033	0.0172	0.005	0.0076	0.1766
16	rs117732750	65305863	1.16	0.220431575918666	1.82	0.0760422202337298	0.39535854598677	0.233464410079361	0.1385	0.063	0.0037	0.0028	0.0047	0.0025	0.0024	0.0127	0.1781	0.0043	0.0086	0.0042	0.0948	0.0109	0.0041	0.0022	0.002	0.1371	0.1006	0.0048	0.0054	0.0033	0.0172	0.005	0.0076	0.1766
16	rs1423773	65306262	1.16	0.220431575918666	1.82	0.0760422202337298	0.402978618360433	0.251269512319485	0.1387	0.0629	0.0037	0.0027	0.0047	0.0023	0.0024	0.0126	0.1773	0.0043	0.0086	0.0042	0.0953	0.011	0.0042	0.002	0.0019	0.1369	0.1014	0.0049	0.0056	0.0033	0.0171	0.005	0.0076	0.1766
16	rs9302570	65306450	1.16	0.220431575918666	1.82	0.0760422202337298	0.421042392969442	0.268677895816773	0.1386	0.063	0.0037	0.0027	0.0047	0.0023	0.0023	0.0126	0.1773	0.0043	0.0086	0.0043	0.0953	0.0112	0.0042	0.0019	0.0019	0.1367	0.1017	0.0048	0.0056	0.0033	0.0172	0.005	0.0077	0.1765
16	rs62045063	65307434	1.16	0.220431575918666	1.82	0.0760422202337298	0.430544688046511	0.25059433311893	0.1386	0.063	0.0037	0.0027	0.0047	0.0022	0.0023	0.0126	0.1774	0.0041	0.0086	0.0042	0.0956	0.0111	0.0043	0.0019	0.0019	0.1365	0.102	0.0048	0.0057	0.0033	0.0172	0.005	0.0076	0.1765
16	rs79298261	65308324	1.16	0.220431575918666	1.82	0.0760422202337298	0.432187573496954	0.244320530869722	0.1386	0.063	0.0037	0.0027	0.0047	0.0022	0.0022	0.0126	0.1774	0.004	0.0085	0.0042	0.0956	0.0111	0.0042	0.0018	0.0019	0.1365	0.1022	0.0048	0.0057	0.0033	0.0172	0.005	0.0076	0.1765
16	rs62045091	65316618	1.16	0.220431575918666	1.82	0.0760422202337298	0.438671737563376	0.230282445948901	0.1386	0.0629	0.0037	0.0026	0.0047	0.0021	0.0022	0.0126	0.1774	0.0039	0.0085	0.0043	0.0958	0.011	0.0042	0.0018	0.0018	0.1365	0.1024	0.0048	0.0058	0.0033	0.0173	0.0051	0.0075	0.1765
16	rs1364082	65319781	1.16	0.220431575918666	1.82	0.0760422202337298	0.436957643136031	0.226461027254061	0.1386	0.0629	0.0037	0.0026	0.0047	0.0021	0.0021	0.0126	0.1774	0.0038	0.0085	0.0043	0.0959	0.011	0.0042	0.0018	0.0018	0.1365	0.1025	0.0048	0.0058	0.0033	0.0173	0.0051	0.0075	0.1767
16	rs79637907	65326487	1.16	0.220431575918666	1.82	0.0760422202337298	0.473891368507009	0.218235188306108	0.1387	0.063	0.0037	0.0026	0.0046	0.002	0.002	0.0125	0.1772	0.0036	0.0084	0.0044	0.0961	0.0109	0.0042	0.0017	0.0017	0.1365	0.1032	0.0048	0.0058	0.0032	0.0174	0.0051	0.0074	0.1763
16	rs16968846	65326611	1.16	0.220431575918666	1.82	0.0760422202337298	0.47401426569917	0.218342775061916	0.1387	0.063	0.0037	0.0026	0.0046	0.002	0.002	0.0125	0.1772	0.0036	0.0084	0.0044	0.0961	0.0109	0.0042	0.0017	0.0017	0.1365	0.1032	0.0048	0.0058	0.0032	0.0174	0.0051	0.0074	0.1763
16	rs112415857	65332430	1.16	0.220431575918666	1.82	0.0760422202337298	0.478510603099346	0.222552184077505	0.1387	0.063	0.0036	0.0026	0.0046	0.002	0.002	0.0125	0.1772	0.0036	0.0084	0.0044	0.0962	0.011	0.0041	0.0017	0.0017	0.1365	0.1032	0.0048	0.0058	0.0032	0.0174	0.0051	0.0074	0.1763
16	rs1494759	65336600	1.16	0.220431575918666	1.82	0.0760422202337298	0.482593503909629	0.22591680768876	0.1387	0.063	0.0036	0.0026	0.0046	0.002	0.002	0.0125	0.1772	0.0036	0.0084	0.0044	0.0963	0.0111	0.0041	0.0017	0.0017	0.1365	0.1032	0.0048	0.0058	0.0032	0.0174	0.0051	0.0074	0.1763
16	rs17438143	65340810	1.16	0.220431575918666	1.82	0.0760422202337298	0.467216917546509	0.216623479164879	0.1387	0.063	0.0036	0.0026	0.0046	0.002	0.002	0.0125	0.1772	0.0036	0.0084	0.0044	0.0963	0.0111	0.0041	0.0017	0.0017	0.1364	0.1032	0.0049	0.0058	0.0031	0.0175	0.0051	0.0074	0.1763
16	rs7189065	65362881	1.16	0.220431575918666	1.82	0.0760422202337298	0.541370512283401	0.186054927669735	0.1388	0.0629	0.0036	0.0027	0.0045	0.0019	0.0019	0.0124	0.1774	0.0035	0.0084	0.0045	0.0968	0.0109	0.0041	0.0016	0.0017	0.1358	0.104	0.0055	0.0058	0.0031	0.0176	0.005	0.0073	0.1756
16	rs12149652	65364181	1.16	0.220431575918666	1.82	0.0760422202337298	0.569138876579898	0.192517260682641	0.139	0.0629	0.0036	0.0027	0.0045	0.0019	0.0019	0.0123	0.1775	0.0035	0.0084	0.0045	0.0969	0.0109	0.0041	0.0015	0.0017	0.1359	0.1039	0.0056	0.0058	0.0031	0.0178	0.005	0.0072	0.175
16	rs73576345	65365244	1.16	0.220431575918666	1.82	0.0760422202337298	0.644957526903672	0.171471809883169	0.1391	0.0627	0.0037	0.0028	0.0045	0.0019	0.0018	0.0122	0.1778	0.0035	0.0084	0.0045	0.097	0.0111	0.0041	0.0015	0.0017	0.1356	0.1046	0.0062	0.0059	0.0031	0.0179	0.005	0.007	0.1741
16	rs72778841	65367533	1.16	0.220431575918666	1.82	0.0760422202337298	0.692237699943226	0.157597423766489	0.139	0.0623	0.0036	0.0028	0.0044	0.0019	0.0019	0.0121	0.1781	0.0034	0.0083	0.0045	0.0974	0.0112	0.0041	0.0015	0.0016	0.1355	0.1049	0.0062	0.0058	0.0031	0.0181	0.0049	0.0068	0.1739
16	rs76401248	65376790	1.16	0.220431575918666	1.82	0.0760422202337298	0.737534889917048	0.163994830110435	0.139	0.0621	0.0036	0.0028	0.0044	0.0019	0.0019	0.012	0.1783	0.0033	0.0083	0.0045	0.0976	0.0113	0.0041	0.0015	0.0016	0.1354	0.1051	0.0063	0.0058	0.0031	0.0182	0.0048	0.0066	0.1738
16	rs4785824	65377544	1.16	0.220431575918666	1.82	0.0760422202337298	0.740176731865996	0.169295433701399	0.139	0.0621	0.0036	0.0028	0.0044	0.0018	0.0019	0.012	0.1783	0.0033	0.0083	0.0045	0.0976	0.0113	0.0041	0.0015	0.0016	0.1354	0.1051	0.0063	0.0058	0.0031	0.0182	0.0048	0.0066	0.1738
16	rs76625570	65380954	1.16	0.220431575918666	1.82	0.0760422202337298	0.741461412263306	0.172563627757535	0.139	0.0621	0.0036	0.0028	0.0044	0.0018	0.0018	0.012	0.1783	0.0033	0.0083	0.0045	0.0977	0.0113	0.0041	0.0015	0.0016	0.1354	0.1051	0.0063	0.0058	0.0031	0.0182	0.0048	0.0066	0.1738
16	rs79357018	65384121	1.16	0.220431575918666	1.82	0.0760422202337298	0.742898391179641	0.1665395885509	0.139	0.0621	0.0036	0.0028	0.0044	0.0018	0.0018	0.0119	0.1783	0.0033	0.0083	0.0045	0.0978	0.0113	0.0041	0.0015	0.0016	0.1354	0.1051	0.0063	0.0058	0.0031	0.0182	0.0048	0.0066	0.1739
16	rs2340484	65399827	1.16	0.220431575918666	1.82	0.0760422202337298	0.777828109683374	0.157404973625127	0.1391	0.062	0.0036	0.0028	0.0044	0.0018	0.0018	0.0119	0.1785	0.0032	0.0083	0.0045	0.0979	0.0114	0.004	0.0015	0.0016	0.1353	0.1051	0.0063	0.0058	0.0031	0.0183	0.0048	0.0066	0.1739
16	rs17529445	65405474	1.16	0.220431575918666	1.82	0.0760422202337298	0.846958879979711	0.157693680167223	0.1391	0.0621	0.0036	0.0028	0.0044	0.0018	0.0018	0.0118	0.1786	0.0031	0.0083	0.0045	0.0981	0.0114	0.004	0.0015	0.0015	0.1351	0.1052	0.0063	0.0058	0.003	0.0183	0.0048	0.0065	0.174
16	rs818386	65406708	1.16	0.220431575918666	1.83	0.0678757074061657	0.871857013329298	0.162143937391934	0.1391	0.0621	0.0036	0.0028	0.0044	0.0018	0.0018	0.0117	0.1786	0.0031	0.0083	0.0044	0.0981	0.0114	0.004	0.0014	0.0015	0.1351	0.1052	0.0064	0.0058	0.003	0.0183	0.0048	0.0065	0.174
16	rs62045129	65421739	1.17	0.196050020118376	1.83	0.0678757074061657	0.933882201857758	0.159429859138045	0.1392	0.0623	0.0037	0.0029	0.0044	0.0018	0.0018	0.0115	0.179	0.003	0.0082	0.0044	0.0985	0.0114	0.0039	0.0014	0.0015	0.1346	0.1052	0.0064	0.0057	0.003	0.0184	0.0047	0.0064	0.174
16	rs112144629	65426205	1.17	0.196050020118376	1.84	0.0604088827715036	0.97845310982945	0.165755119893042	0.1393	0.0625	0.0037	0.003	0.0044	0.0018	0.0018	0.0111	0.1793	0.003	0.0082	0.0044	0.0988	0.0114	0.0038	0.0014	0.0015	0.134	0.1052	0.0064	0.0057	0.003	0.0185	0.0046	0.0063	0.1741
16	rs818382	65430388	1.17	0.196050020118376	1.84	0.0604088827715036	1.03194565967618	0.182700060279102	0.1393	0.0627	0.0036	0.0031	0.0045	0.0018	0.0019	0.0109	0.1798	0.0029	0.0081	0.0044	0.0991	0.0114	0.0037	0.0015	0.0015	0.1335	0.1052	0.0064	0.0057	0.0029	0.0186	0.0045	0.0062	0.1742
16	rs117288221	65435197	1.17	0.196050020118376	1.84	0.0604088827715036	1.02751605584463	0.177757419773831	0.1394	0.0627	0.0036	0.0031	0.0044	0.0018	0.0018	0.0108	0.1798	0.0029	0.0081	0.0044	0.0992	0.0114	0.0037	0.0014	0.0016	0.1337	0.1052	0.0063	0.0057	0.0029	0.0187	0.0045	0.0062	0.1742
16	rs698725	65444515	1.16	0.220431575918666	1.84	0.0604088827715036	1.06378401192635	0.190560405479322	0.1395	0.0626	0.0036	0.0031	0.0044	0.0018	0.0018	0.0106	0.1799	0.0028	0.0081	0.0044	0.0993	0.0114	0.0037	0.0014	0.0016	0.1341	0.1051	0.0063	0.0057	0.0029	0.0187	0.0046	0.006	0.1741
16	rs818415	65448079	1.16	0.220431575918666	1.84	0.0604088827715036	1.12357681290327	0.188303075145859	0.1396	0.0625	0.0036	0.0031	0.0044	0.0018	0.0018	0.0105	0.1799	0.0028	0.0081	0.0044	0.0992	0.0113	0.0038	0.0015	0.0016	0.1342	0.1052	0.0063	0.0058	0.0029	0.0187	0.0046	0.0059	0.174
16	rs17439546	65449479	1.16	0.220431575918666	1.84	0.0604088827715036	1.11477604755807	0.185443398408642	0.1396	0.0625	0.0036	0.0032	0.0044	0.0019	0.0018	0.0105	0.1799	0.0028	0.0081	0.0044	0.0992	0.0113	0.0038	0.0015	0.0016	0.1341	0.1052	0.0063	0.0058	0.0029	0.0187	0.0046	0.0059	0.174
16	rs861751	65451502	1.16	0.220431575918666	1.84	0.0604088827715036	1.11083361771369	0.186667144568023	0.1396	0.0624	0.0036	0.0032	0.0044	0.0019	0.0018	0.0105	0.18	0.0028	0.0081	0.0044	0.0992	0.0113	0.0038	0.0015	0.0016	0.134	0.1052	0.0063	0.0059	0.0029	0.0187	0.0046	0.0059	0.1739
16	rs698730	65460610	1.17	0.196050020118376	1.85	0.0536022520271762	1.14352378083282	0.174056350721269	0.1397	0.0623	0.0038	0.0032	0.0044	0.0019	0.0018	0.0105	0.1799	0.0028	0.0081	0.0044	0.0992	0.0113	0.0038	0.0014	0.0016	0.1342	0.1052	0.0063	0.0058	0.0029	0.0187	0.0046	0.0059	0.1736
16	rs116999215	65461664	1.17	0.196050020118376	1.85	0.0536022520271762	1.0939623251448	0.162241167983665	0.1396	0.0623	0.0038	0.0032	0.0044	0.002	0.0019	0.0105	0.18	0.0029	0.0081	0.0044	0.0991	0.0113	0.0038	0.0014	0.0017	0.1341	0.1051	0.0063	0.0058	0.0028	0.0186	0.0046	0.006	0.1736
16	rs78208904	65462670	1.17	0.196050020118376	1.85	0.0536022520271762	1.08916086752805	0.162046727378136	0.1396	0.0623	0.0038	0.0032	0.0044	0.002	0.0019	0.0105	0.18	0.0029	0.0081	0.0044	0.099	0.0113	0.0038	0.0014	0.0017	0.1341	0.1051	0.0063	0.0058	0.0028	0.0186	0.0046	0.006	0.1736
16	rs117196147	65465847	1.17	0.196050020118376	1.85	0.0536022520271762	1.05929967275005	0.164678601757844	0.1395	0.0623	0.0038	0.0032	0.0044	0.002	0.0019	0.0105	0.18	0.0029	0.0081	0.0044	0.099	0.0111	0.0038	0.0014	0.0017	0.1341	0.1051	0.0063	0.0058	0.0028	0.0185	0.0046	0.0061	0.1736
16	rs117388095	65470737	1.17	0.196050020118376	1.83	0.0678757074061657	1.01254781675593	0.170085720381327	0.1394	0.0623	0.0038	0.0033	0.0045	0.0021	0.002	0.0105	0.1801	0.003	0.0081	0.0045	0.0988	0.0111	0.0039	0.0014	0.0018	0.1341	0.1051	0.0063	0.0058	0.0028	0.0185	0.0046	0.0062	0.1735
16	rs113529815	65474856	1.17	0.196050020118376	1.82	0.0760422202337298	0.980921235023344	0.165755119893042	0.1394	0.0623	0.0038	0.0033	0.0045	0.0021	0.002	0.0105	0.1801	0.0031	0.008	0.0045	0.0987	0.011	0.004	0.0014	0.0018	0.1341	0.105	0.0063	0.0058	0.0028	0.0184	0.0045	0.0063	0.1735
16	rs818399	65482058	1.17	0.196050020118376	1.81	0.0849480383532209	0.949455680403041	0.17276239914048	0.1393	0.0623	0.0038	0.0033	0.0045	0.0022	0.0021	0.0105	0.1801	0.0031	0.008	0.0045	0.0986	0.011	0.004	0.0014	0.0018	0.1341	0.105	0.0063	0.0058	0.0028	0.0184	0.0045	0.0064	0.1734
16	rs863667	65485509	1.17	0.196050020118376	1.81	0.0849480383532209	0.947943905308351	0.166735908740984	0.1394	0.0621	0.0038	0.0033	0.0045	0.0022	0.0021	0.0105	0.1802	0.0032	0.008	0.0045	0.0985	0.011	0.004	0.0015	0.0019	0.1342	0.1049	0.0063	0.0058	0.0028	0.0184	0.0045	0.0064	0.1733
16	rs72780644	65485523	1.17	0.196050020118376	1.81	0.0849480383532209	0.950380033768804	0.16624526045563	0.1394	0.0621	0.0038	0.0033	0.0045	0.0022	0.0021	0.0105	0.1802	0.0032	0.008	0.0045	0.0985	0.011	0.004	0.0015	0.0019	0.1342	0.1049	0.0063	0.0058	0.0028	0.0184	0.0045	0.0064	0.1733
16	rs818394	65485787	1.17	0.196050020118376	1.81	0.0849480383532209	0.948027866648453	0.166735908740984	0.1394	0.0621	0.0038	0.0033	0.0045	0.0022	0.0021	0.0105	0.1802	0.0032	0.008	0.0045	0.0985	0.011	0.004	0.0015	0.0019	0.1342	0.1049	0.0063	0.0058	0.0028	0.0184	0.0045	0.0064	0.1733
16	rs75606057	65489516	1.17	0.196050020118376	1.81	0.0849480383532209	0.920737297097957	0.156156087589922	0.1393	0.0621	0.0038	0.0033	0.0045	0.0022	0.0021	0.0105	0.1801	0.0032	0.008	0.0045	0.0985	0.011	0.004	0.0015	0.0019	0.1343	0.1049	0.0063	0.0058	0.0029	0.0183	0.0045	0.0064	0.1733
16	rs117396440	65492038	1.17	0.196050020118376	1.81	0.0849480383532209	0.902152713719612	0.1593332279395	0.1393	0.0621	0.0038	0.0033	0.0045	0.0022	0.0021	0.0105	0.1803	0.0032	0.008	0.0045	0.0985	0.0109	0.004	0.0015	0.0019	0.1344	0.1048	0.0063	0.0058	0.0029	0.0183	0.0045	0.0065	0.1734
16	rs116935673	65494652	1.17	0.196050020118376	1.8	0.0946327581538143	0.89599315373861	0.159140027848149	0.1392	0.0621	0.0038	0.0033	0.0045	0.0022	0.0021	0.0105	0.1803	0.0032	0.008	0.0045	0.0984	0.0109	0.004	0.0015	0.0019	0.1344	0.1048	0.0063	0.0058	0.0029	0.0183	0.0045	0.0065	0.1734
16	rs72780654	65500741	1.17	0.196050020118376	1.8	0.0946327581538143	0.854822199635731	0.163604553338375	0.1391	0.062	0.0038	0.0033	0.0045	0.0022	0.0021	0.0105	0.1805	0.0032	0.008	0.0045	0.0982	0.0109	0.004	0.0014	0.0019	0.1346	0.1047	0.0063	0.0058	0.0029	0.0182	0.0045	0.0066	0.1735
16	rs11866808	65503265	1.17	0.196050020118376	1.8	0.0946327581538143	0.81038662399934	0.168604988694513	0.139	0.062	0.0038	0.0033	0.0045	0.0021	0.0021	0.0105	0.1807	0.0032	0.0079	0.0046	0.0983	0.0108	0.004	0.0014	0.0019	0.1349	0.1045	0.0063	0.0058	0.0029	0.0182	0.0045	0.0066	0.1735
16	rs71390751	65513221	1.17	0.196050020118376	1.79	0.105135818603982	0.78138275627661	0.160494171036998	0.1388	0.062	0.0038	0.0033	0.0045	0.0021	0.0021	0.0105	0.1807	0.0032	0.0079	0.0047	0.0981	0.0107	0.0041	0.0014	0.0019	0.135	0.1047	0.0063	0.0057	0.0029	0.0181	0.0047	0.0067	0.1733
16	rs79245887	65522001	1.17	0.196050020118376	1.79	0.105135818603982	0.776516219683855	0.161463899793957	0.1387	0.0619	0.0038	0.0033	0.0045	0.0021	0.0021	0.0105	0.1807	0.0032	0.0079	0.0048	0.098	0.0107	0.0041	0.0015	0.0019	0.1351	0.1048	0.0063	0.0057	0.003	0.0181	0.0047	0.0067	0.1732
16	rs874725	65522538	1.17	0.196050020118376	1.79	0.105135818603982	0.777056293018999	0.161852369110184	0.1386	0.0619	0.0038	0.0033	0.0045	0.0021	0.0021	0.0105	0.1808	0.0032	0.0079	0.0048	0.098	0.0107	0.0041	0.0015	0.0019	0.1351	0.1048	0.0063	0.0057	0.003	0.0181	0.0047	0.0067	0.1732
16	rs117679450	65522623	1.17	0.196050020118376	1.78	0.116496372702931	0.835381228401264	0.161172764327947	0.1387	0.0619	0.0038	0.0033	0.0043	0.0021	0.0021	0.0105	0.1808	0.0032	0.0079	0.0048	0.098	0.0107	0.004	0.0015	0.0019	0.1352	0.1048	0.0063	0.0057	0.003	0.0181	0.0047	0.0067	0.1733
16	rs72780692	65522635	1.17	0.196050020118376	1.78	0.116496372702931	0.835381228401264	0.161269788849261	0.1387	0.0619	0.0038	0.0033	0.0043	0.0021	0.0021	0.0105	0.1808	0.0032	0.0079	0.0048	0.098	0.0107	0.004	0.0015	0.0019	0.1352	0.1048	0.0063	0.0057	0.003	0.0181	0.0047	0.0067	0.1733
16	rs8058455	65522923	1.17	0.196050020118376	1.77	0.128753168183355	0.833232908207673	0.161172764327947	0.1387	0.0619	0.0038	0.0033	0.0043	0.0021	0.0021	0.0105	0.1808	0.0032	0.0079	0.0048	0.098	0.0107	0.004	0.0015	0.0019	0.1352	0.1048	0.0063	0.0057	0.003	0.0181	0.0047	0.0067	0.1733
16	rs73586380	65523953	1.17	0.196050020118376	1.77	0.128753168183355	0.826088944025989	0.158464482425801	0.1387	0.0619	0.0038	0.0033	0.0043	0.0021	0.0021	0.0105	0.1808	0.0032	0.0079	0.0048	0.098	0.0107	0.004	0.0015	0.0019	0.1352	0.1048	0.0063	0.0057	0.003	0.0181	0.0047	0.0067	0.1733
16	rs116982561	65524419	1.17	0.196050020118376	1.77	0.128753168183355	0.821024836169135	0.15798257461064	0.1387	0.0619	0.0038	0.0033	0.0043	0.0021	0.0021	0.0105	0.1808	0.0032	0.0079	0.0048	0.098	0.0107	0.004	0.0015	0.0019	0.1352	0.1048	0.0063	0.0057	0.003	0.0181	0.0047	0.0068	0.1733
16	rs78860433	65524538	1.17	0.196050020118376	1.77	0.128753168183355	0.804345663487174	0.15663600949477	0.1387	0.0618	0.0038	0.0033	0.0044	0.0021	0.0021	0.0106	0.1808	0.0032	0.0079	0.0048	0.098	0.0107	0.004	0.0015	0.0019	0.1352	0.1048	0.0063	0.0057	0.003	0.0181	0.0047	0.0068	0.1733
16	rs117984793	65531485	1.17	0.196050020118376	1.77	0.128753168183355	0.736177848523476	0.152716186488065	0.1385	0.0618	0.0038	0.0033	0.0043	0.0022	0.0021	0.0106	0.1808	0.0033	0.0078	0.0048	0.0979	0.0107	0.004	0.0015	0.0019	0.1352	0.1048	0.0063	0.0056	0.003	0.0181	0.0047	0.0068	0.1734
16	rs7194169	65537657	1.17	0.196050020118376	1.78	0.116496372702931	0.681787109989176	0.149681578749105	0.1383	0.0618	0.0038	0.0033	0.0043	0.0022	0.0021	0.0107	0.1808	0.0033	0.0077	0.0048	0.0979	0.0107	0.004	0.0015	0.0019	0.1352	0.105	0.0063	0.0056	0.003	0.0181	0.0047	0.0069	0.1733
16	rs12923267	65538017	1.17	0.196050020118376	1.78	0.116496372702931	0.67473885908478	0.149776079071407	0.1383	0.0618	0.0038	0.0033	0.0043	0.0022	0.0021	0.0107	0.1806	0.0033	0.0077	0.0048	0.098	0.0107	0.004	0.0015	0.0019	0.1352	0.105	0.0063	0.0056	0.003	0.0181	0.0047	0.0069	0.1733
16	rs1423827	65539808	1.17	0.196050020118376	1.78	0.116496372702931	0.419536439447235	0.122243402239021	0.1381	0.0608	0.0043	0.0033	0.0045	0.0023	0.002	0.0113	0.1799	0.0035	0.0074	0.005	0.0968	0.0108	0.0043	0.0015	0.002	0.135	0.1053	0.0064	0.0053	0.0036	0.0184	0.0047	0.0073	0.1734
16	rs11864945	65540229	1.17	0.196050020118376	1.78	0.116496372702931	0.307434329687843	0.112569348639354	0.1383	0.0606	0.0046	0.0032	0.0046	0.0023	0.0021	0.0115	0.1776	0.0035	0.0072	0.005	0.0966	0.0108	0.0046	0.0014	0.002	0.1355	0.1063	0.0066	0.0052	0.0038	0.0185	0.0046	0.0075	0.173
16	rs13332782	65540422	1.17	0.196050020118376	1.78	0.116496372702931	0.289946184576678	0.117627900970223	0.1385	0.0604	0.0047	0.0031	0.0046	0.0024	0.0021	0.0118	0.1764	0.0036	0.0073	0.005	0.097	0.0109	0.0047	0.0014	0.0019	0.1357	0.106	0.0067	0.0051	0.0041	0.0186	0.0048	0.0076	0.1725
16	rs11642811	65540799	1.18	0.173671271070618	1.79	0.105135818603982	0.263011043460421	0.1286195965827	0.1383	0.06	0.0048	0.003	0.0048	0.0024	0.0021	0.0121	0.1752	0.0037	0.0074	0.005	0.097	0.011	0.005	0.0014	0.0018	0.1375	0.1059	0.0071	0.0048	0.0043	0.0188	0.0049	0.0074	0.1714
16	rs2911122	65548418	1.19	0.153209069243504	1.79	0.105135818603982	0.289324857423213	0.180677020444862	0.1379	0.0592	0.0048	0.0027	0.0047	0.0023	0.002	0.0123	0.1747	0.0036	0.0075	0.0051	0.098	0.011	0.0056	0.0013	0.0018	0.139	0.106	0.0072	0.0044	0.0045	0.0188	0.0049	0.0074	0.1704
16	rs2966201	65550897	1.19	0.153209069243504	1.8	0.0946327581538143	0.257910765567059	0.177556673590992	0.1378	0.0592	0.0049	0.0027	0.0047	0.0023	0.002	0.0123	0.1748	0.0036	0.0073	0.0051	0.0981	0.0109	0.0056	0.0013	0.0018	0.1393	0.106	0.0072	0.0046	0.0045	0.0188	0.0049	0.0069	0.1706
16	rs116349392	65554661	1.19	0.153209069243504	1.8	0.0946327581538143	0.260251047410281	0.195828285934303	0.1378	0.0591	0.0049	0.0027	0.0047	0.0023	0.002	0.0123	0.1747	0.0036	0.0073	0.0051	0.0983	0.0109	0.0056	0.0013	0.0018	0.1394	0.1059	0.0072	0.0046	0.0045	0.0188	0.0049	0.0069	0.1706
16	rs933714	65559407	1.19	0.153209069243504	1.8	0.0946327581538143	0.264465237501804	0.199262679447104	0.1378	0.059	0.0049	0.0027	0.0047	0.0022	0.002	0.0123	0.1747	0.0036	0.0073	0.005	0.0985	0.0109	0.0056	0.0013	0.0017	0.1395	0.106	0.0072	0.0046	0.0045	0.0187	0.0049	0.0069	0.1706
16	rs62042943	65567341	1.19	0.153209069243504	1.8	0.0946327581538143	0.282867532131486	0.219311838498192	0.1379	0.0588	0.0049	0.0026	0.0047	0.0022	0.002	0.0122	0.1749	0.0036	0.0073	0.0048	0.0987	0.0108	0.0055	0.0012	0.0017	0.1399	0.1061	0.0071	0.0045	0.0046	0.0185	0.0048	0.0069	0.1707
16	rs16969134	65568218	1.2	0.134574322401564	1.8	0.0946327581538143	0.308817289558551	0.229297815507276	0.1381	0.0587	0.0049	0.0025	0.0047	0.0021	0.0019	0.0122	0.1751	0.0035	0.0074	0.0047	0.0988	0.0108	0.0054	0.0012	0.0016	0.1402	0.1062	0.0071	0.0045	0.0046	0.0184	0.0047	0.0068	0.1708
16	rs113905524	65568267	1.2	0.134574322401564	1.8	0.0946327581538143	0.310302669403507	0.238540435944697	0.1381	0.0587	0.0049	0.0025	0.0047	0.0021	0.0019	0.0122	0.1751	0.0035	0.0074	0.0047	0.0988	0.0108	0.0054	0.0012	0.0016	0.1402	0.1062	0.0071	0.0045	0.0046	0.0184	0.0047	0.0068	0.1708
16	rs28616639	65577453	1.2	0.134574322401564	1.8	0.0946327581538143	0.465083526411249	0.291027713771247	0.1383	0.0584	0.0051	0.0021	0.005	0.0019	0.0017	0.0123	0.1753	0.0034	0.0075	0.0042	0.0988	0.0107	0.0057	0.0011	0.0014	0.1418	0.1056	0.0073	0.0043	0.0047	0.018	0.0045	0.0067	0.1713
16	rs72782452	65582579	1.2	0.134574322401564	1.8	0.0946327581538143	0.477461670534067	0.28025007722572	0.1385	0.0583	0.0051	0.0022	0.0051	0.0018	0.0017	0.0124	0.1749	0.0034	0.0075	0.0042	0.0987	0.0107	0.0057	0.0011	0.0014	0.1419	0.1055	0.0073	0.0044	0.0047	0.018	0.0044	0.0067	0.1714
16	rs78009655	65594954	1.2	0.134574322401564	1.79	0.105135818603982	0.457744819208075	0.263405709233921	0.1384	0.0582	0.0051	0.0022	0.0053	0.0018	0.0018	0.0124	0.1749	0.0034	0.0075	0.0042	0.0987	0.0107	0.0057	0.0011	0.0014	0.1421	0.1053	0.0073	0.0046	0.0047	0.018	0.0044	0.0067	0.1713
16	rs12447283	65595639	1.2	0.134574322401564	1.79	0.105135818603982	0.454427919246326	0.253863009859626	0.1384	0.0582	0.0051	0.0022	0.0053	0.0018	0.0018	0.0124	0.1749	0.0034	0.0075	0.0042	0.0987	0.0107	0.0057	0.0011	0.0014	0.1421	0.1053	0.0074	0.0046	0.0047	0.018	0.0044	0.0067	0.1713
16	rs4611463	65601347	1.2	0.134574322401564	1.79	0.105135818603982	0.427501843448704	0.300023504892742	0.1378	0.058	0.005	0.002	0.0056	0.0016	0.0017	0.0125	0.1738	0.0038	0.0077	0.0043	0.0993	0.0104	0.006	0.0012	0.0014	0.1436	0.1047	0.0076	0.0048	0.0048	0.0175	0.0042	0.0069	0.1708
16	rs17531832	65606944	1.2	0.134574322401564	1.79	0.105135818603982	0.471130277569999	0.318864238315384	0.1378	0.0579	0.005	0.002	0.0055	0.0016	0.0017	0.0125	0.1737	0.0039	0.0077	0.0044	0.0993	0.0103	0.0061	0.0012	0.0014	0.1434	0.1049	0.0077	0.0049	0.0048	0.0175	0.0042	0.0069	0.1707
16	rs117293170	65626994	1.2	0.134574322401564	1.79	0.105135818603982	0.49419008942104	0.329938822764809	0.1381	0.0579	0.005	0.002	0.0055	0.0016	0.0017	0.0123	0.1734	0.0038	0.0077	0.0045	0.0994	0.0103	0.0062	0.0012	0.0014	0.1428	0.1051	0.0077	0.0048	0.0049	0.0179	0.0042	0.007	0.1704
16	rs13331419	65634781	1.2	0.134574322401564	1.79	0.105135818603982	0.498525806551073	0.305747340710229	0.1382	0.0578	0.005	0.002	0.0055	0.0016	0.0017	0.0124	0.1734	0.0037	0.0078	0.0045	0.0995	0.0103	0.0062	0.0012	0.0014	0.1426	0.1052	0.0077	0.0048	0.005	0.018	0.0042	0.007	0.1702
16	rs117659001	65644506	1.2	0.134574322401564	1.79	0.105135818603982	0.331286509585852	0.287264917912144	0.1385	0.058	0.0048	0.002	0.0055	0.0016	0.0017	0.0123	0.1735	0.0038	0.0075	0.0045	0.0999	0.0103	0.0061	0.0012	0.0014	0.1423	0.1053	0.0077	0.0048	0.005	0.0182	0.0042	0.007	0.1699
16	rs8061862	65644973	1.2	0.134574322401564	1.79	0.105135818603982	0.323992146439638	0.285857716773013	0.1385	0.058	0.0048	0.002	0.0055	0.0016	0.0017	0.0123	0.1735	0.0038	0.0075	0.0045	0.0999	0.0103	0.0061	0.0012	0.0014	0.1423	0.1053	0.0077	0.0048	0.005	0.0182	0.0042	0.007	0.1699
16	rs111458426	65645606	1.2	0.134574322401564	1.8	0.0946327581538143	0.324753305598212	0.285272005136179	0.1385	0.0579	0.0048	0.002	0.0055	0.0016	0.0017	0.0123	0.1735	0.0038	0.0075	0.0045	0.0998	0.0103	0.0061	0.0012	0.0014	0.1423	0.1053	0.0077	0.0048	0.005	0.0182	0.0042	0.007	0.1699
16	rs56963215	65645724	1.2	0.134574322401564	1.8	0.0946327581538143	0.325617082298887	0.283984731142961	0.1385	0.0579	0.0048	0.002	0.0055	0.0016	0.0017	0.0123	0.1735	0.0038	0.0075	0.0045	0.0998	0.0103	0.0061	0.0012	0.0014	0.1423	0.1053	0.0077	0.0048	0.005	0.0182	0.0042	0.007	0.1699
16	rs79729216	65664082	1.2	0.134574322401564	1.8	0.0946327581538143	0.324804082771048	0.303597103150958	0.1386	0.0578	0.0048	0.002	0.0054	0.0017	0.0017	0.0123	0.1735	0.0038	0.0075	0.0045	0.0998	0.0102	0.0061	0.0012	0.0014	0.1424	0.1053	0.0077	0.0048	0.005	0.0182	0.0042	0.007	0.1699
16	rs79408618	65671408	1.2	0.134574322401564	1.8	0.0946327581538143	0.30042253794006	0.294568795660129	0.1386	0.0578	0.0047	0.002	0.0054	0.0017	0.0017	0.0124	0.1735	0.0037	0.0074	0.0045	0.0998	0.0102	0.0061	0.0012	0.0014	0.1424	0.1054	0.0077	0.0048	0.005	0.0182	0.0041	0.007	0.1699
16	rs4442810	65676733	1.2	0.134574322401564	1.8	0.0946327581538143	0.29455647053727	0.290792103530093	0.1386	0.0578	0.0047	0.002	0.0054	0.0017	0.0017	0.0124	0.1735	0.0037	0.0074	0.0045	0.0998	0.0102	0.0061	0.0012	0.0014	0.1424	0.1054	0.0077	0.0048	0.005	0.0183	0.0041	0.007	0.1699
16	rs76755716	65692799	1.19	0.153209069243504	1.79	0.105135818603982	0.275045168597903	0.258620551062643	0.1385	0.0578	0.0048	0.0021	0.0054	0.0019	0.0017	0.0126	0.1728	0.0037	0.0074	0.0046	0.1001	0.0101	0.0062	0.0013	0.0014	0.1421	0.1055	0.0078	0.005	0.0051	0.0185	0.0041	0.007	0.1694
16	rs117436659	65695306	1.19	0.153209069243504	1.79	0.105135818603982	0.275929190600305	0.261009698670476	0.1385	0.0577	0.0048	0.0021	0.0054	0.002	0.0017	0.0126	0.1727	0.0037	0.0074	0.0046	0.1001	0.0101	0.0061	0.0014	0.0015	0.142	0.1055	0.0078	0.005	0.0051	0.0185	0.0041	0.0071	0.1694
16	rs34445157	65697530	1.19	0.153209069243504	1.79	0.105135818603982	0.260160823747935	0.218988660934331	0.1387	0.0574	0.0049	0.0022	0.0053	0.0021	0.0017	0.0127	0.1724	0.0036	0.0073	0.0048	0.1001	0.01	0.0061	0.0015	0.0015	0.1417	0.1057	0.0079	0.0051	0.0051	0.0186	0.0042	0.0071	0.169
16	rs78697019	65700767	1.19	0.153209069243504	1.79	0.105135818603982	0.24910515995634	0.204714973065625	0.1387	0.0573	0.0049	0.0022	0.0053	0.0021	0.0017	0.0127	0.1723	0.0036	0.0072	0.0048	0.1001	0.01	0.0061	0.0015	0.0016	0.1417	0.1058	0.008	0.0051	0.0051	0.0187	0.0042	0.0071	0.1689
16	rs78356736	65710913	1.19	0.153209069243504	1.79	0.105135818603982	0.244677855427234	0.187484501240129	0.1388	0.0572	0.0049	0.0023	0.0053	0.0022	0.0017	0.0127	0.1721	0.0036	0.0072	0.0048	0.1001	0.01	0.0061	0.0015	0.0016	0.1417	0.106	0.008	0.0051	0.0051	0.0188	0.0042	0.0072	0.1686
16	rs1077177	65732916	1.19	0.153209069243504	1.79	0.105135818603982	0.208033367414901	0.1286195965827	0.1391	0.0567	0.0049	0.0024	0.0053	0.0024	0.0017	0.0128	0.1715	0.0036	0.0071	0.0049	0.1001	0.01	0.006	0.0017	0.0017	0.1416	0.1062	0.0081	0.0053	0.0051	0.0192	0.0042	0.0074	0.1678
16	rs112594517	65739248	1.19	0.153209069243504	1.78	0.116496372702931	0.244677855427234	0.116419935678412	0.1391	0.0564	0.005	0.0025	0.0053	0.0024	0.0017	0.0127	0.1713	0.0036	0.007	0.005	0.1003	0.0102	0.0061	0.0017	0.0017	0.1416	0.1062	0.0082	0.0053	0.0051	0.0193	0.0041	0.0075	0.1675
16	rs56360928	65747109	1.19	0.153209069243504	1.78	0.116496372702931	0.252642851526911	0.110029809857906	0.1391	0.0564	0.005	0.0025	0.0053	0.0024	0.0017	0.0127	0.1712	0.0035	0.007	0.005	0.1004	0.0102	0.0061	0.0017	0.0017	0.1416	0.1061	0.0082	0.0053	0.0052	0.0194	0.0041	0.0075	0.1673
16	rs60703212	65748199	1.19	0.153209069243504	1.78	0.116496372702931	0.253576020114485	0.106761735439972	0.1391	0.0564	0.0051	0.0025	0.0053	0.0024	0.0017	0.0127	0.1711	0.0035	0.007	0.005	0.1004	0.0102	0.0061	0.0017	0.0017	0.1416	0.1062	0.0083	0.0053	0.0052	0.0194	0.0041	0.0075	0.1672
16	rs1871205	65748264	1.19	0.153209069243504	1.78	0.116496372702931	0.253531540869502	0.107679661383449	0.1391	0.0564	0.0051	0.0025	0.0053	0.0024	0.0017	0.0127	0.1711	0.0035	0.007	0.005	0.1004	0.0102	0.0061	0.0017	0.0017	0.1416	0.1062	0.0083	0.0053	0.0052	0.0194	0.0041	0.0075	0.1672
16	rs4436778	65762809	1.19	0.153209069243504	1.78	0.116496372702931	0.295425214729393	0.0997717665171424	0.1392	0.0559	0.005	0.0026	0.0052	0.0025	0.0016	0.0128	0.1717	0.0035	0.0069	0.0049	0.1004	0.0103	0.0061	0.0018	0.0018	0.1417	0.107	0.0079	0.0054	0.0052	0.0195	0.0041	0.0076	0.1663
16	rs116986362	65764709	1.19	0.153209069243504	1.78	0.116496372702931	0.296198574965686	0.106179179038165	0.1392	0.0558	0.0049	0.0026	0.0052	0.0025	0.0015	0.0128	0.1718	0.0035	0.0069	0.0049	0.1004	0.0103	0.0061	0.0018	0.0017	0.1418	0.107	0.0079	0.0054	0.0052	0.0195	0.0041	0.0076	0.1662
16	rs118019316	65779623	1.18	0.173671271070618	1.78	0.116496372702931	0.296730884077926	0.113506049421752	0.1393	0.0551	0.0048	0.0026	0.005	0.0025	0.0015	0.0128	0.1726	0.0036	0.0068	0.0049	0.1003	0.0103	0.0063	0.0018	0.0017	0.142	0.1071	0.0079	0.0055	0.0052	0.0198	0.0041	0.0077	0.1654
16	rs10500526	65779821	1.18	0.173671271070618	1.78	0.116496372702931	0.295956784334093	0.107846881974332	0.1393	0.0551	0.0048	0.0026	0.005	0.0025	0.0015	0.0128	0.1726	0.0036	0.0068	0.0049	0.1003	0.0103	0.0063	0.0018	0.0017	0.142	0.1071	0.0079	0.0055	0.0052	0.0198	0.0041	0.0077	0.1654
16	rs10500527	65780189	1.18	0.173671271070618	1.78	0.116496372702931	0.309708066098551	0.116678387763124	0.1393	0.055	0.0048	0.0026	0.005	0.0025	0.0015	0.0128	0.1726	0.0036	0.0068	0.005	0.1003	0.0103	0.0063	0.0018	0.0017	0.142	0.1071	0.0079	0.0055	0.0052	0.0198	0.0042	0.0077	0.1653
16	rs6499034	65782941	1.18	0.173671271070618	1.77	0.128753168183355	0.292774996865274	0.0936794640491989	0.1399	0.0548	0.0046	0.0025	0.0047	0.0026	0.0016	0.0127	0.1726	0.0036	0.0065	0.0048	0.0999	0.0102	0.0065	0.0018	0.0018	0.1426	0.1075	0.0079	0.006	0.0051	0.0203	0.0042	0.0077	0.1641
16	rs12927929	65785316	1.18	0.173671271070618	1.77	0.128753168183355	0.299935409020439	0.113591350677242	0.14	0.0548	0.0046	0.0025	0.0047	0.0026	0.0016	0.0127	0.1726	0.0036	0.0065	0.0048	0.0999	0.0102	0.0065	0.0018	0.0018	0.1426	0.1075	0.0079	0.006	0.0051	0.0204	0.0042	0.0077	0.164
16	rs11644692	65791452	1.18	0.173671271070618	1.77	0.128753168183355	0.191487026041199	0.0731542957249707	0.1411	0.0537	0.0042	0.0026	0.0046	0.0028	0.002	0.0121	0.1724	0.0038	0.0057	0.0047	0.0981	0.009	0.007	0.0022	0.0023	0.1444	0.107	0.0082	0.0067	0.005	0.0222	0.0045	0.008	0.1622
16	rs17675678	65791575	1.18	0.173671271070618	1.77	0.128753168183355	0.192820223615556	0.0810582822074278	0.1411	0.0537	0.0042	0.0026	0.0046	0.0027	0.002	0.0121	0.1724	0.0038	0.0057	0.0047	0.0981	0.009	0.007	0.0022	0.0023	0.1445	0.107	0.0082	0.0067	0.005	0.0222	0.0045	0.008	0.1622
16	rs117076809	65797029	1.18	0.173671271070618	1.77	0.128753168183355	0.193469684205641	0.0837658791460273	0.1411	0.0538	0.0042	0.0026	0.0046	0.0027	0.002	0.0122	0.1724	0.0038	0.0057	0.0047	0.0981	0.009	0.007	0.0022	0.0023	0.1445	0.1072	0.0082	0.0067	0.005	0.0222	0.0045	0.008	0.162
16	rs9938100	65797622	1.18	0.173671271070618	1.77	0.128753168183355	0.192705742387174	0.0818817853667275	0.1411	0.0538	0.0042	0.0026	0.0046	0.0027	0.002	0.0122	0.1724	0.0038	0.0057	0.0047	0.098	0.009	0.007	0.0022	0.0023	0.1445	0.1072	0.0082	0.0067	0.005	0.0222	0.0045	0.008	0.162
16	rs72784564	65801563	1.18	0.173671271070618	1.77	0.128753168183355	0.194005470533735	0.0936003114649581	0.1411	0.0538	0.0042	0.0026	0.0046	0.0027	0.002	0.0122	0.1724	0.0038	0.0057	0.0047	0.098	0.0089	0.007	0.0022	0.0023	0.1446	0.1072	0.0082	0.0067	0.005	0.0222	0.0045	0.008	0.162
16	rs79360037	65801757	1.18	0.173671271070618	1.78	0.116496372702931	0.193737471645783	0.0955072512731851	0.1411	0.0538	0.0042	0.0026	0.0046	0.0027	0.002	0.0122	0.1724	0.0038	0.0057	0.0047	0.098	0.0089	0.007	0.0022	0.0023	0.1446	0.1072	0.0082	0.0067	0.005	0.0222	0.0045	0.008	0.162
16	rs464053	65805784	1.18	0.173671271070618	1.78	0.116496372702931	0.166669272330753	0.0975097124464381	0.1411	0.0538	0.0042	0.0026	0.0047	0.0027	0.002	0.0122	0.1724	0.0039	0.0055	0.0047	0.0978	0.0088	0.0069	0.0022	0.0023	0.1447	0.1074	0.0082	0.0068	0.0049	0.0222	0.0046	0.008	0.1619
16	rs9933032	65813428	1.18	0.173671271070618	1.78	0.116496372702931	0.155292098986222	0.0789034504929872	0.1411	0.0539	0.0042	0.0026	0.0047	0.0027	0.002	0.0122	0.1725	0.0039	0.0055	0.0047	0.0977	0.0087	0.0069	0.0022	0.0023	0.1448	0.1075	0.0082	0.0068	0.0049	0.0222	0.0046	0.008	0.1618
16	rs117489578	65819159	1.18	0.173671271070618	1.78	0.116496372702931	0.163320940118538	0.102299748141799	0.1411	0.0539	0.0042	0.0026	0.0047	0.0027	0.002	0.0122	0.1725	0.0039	0.0055	0.0047	0.0976	0.0087	0.0069	0.0022	0.0023	0.1448	0.1075	0.0082	0.0068	0.0049	0.0222	0.0046	0.008	0.1618
16	rs12599650	65820453	1.18	0.173671271070618	1.78	0.116496372702931	0.163702587660997	0.101236627245305	0.1411	0.0539	0.0042	0.0026	0.0047	0.0027	0.002	0.0122	0.1727	0.0039	0.0055	0.0047	0.0975	0.0087	0.0069	0.0022	0.0023	0.1446	0.1075	0.0082	0.0068	0.0049	0.0222	0.0046	0.008	0.1618
16	rs116943121	65821359	1.18	0.173671271070618	1.78	0.116496372702931	0.169489908440809	0.108852299542982	0.1411	0.0539	0.0042	0.0025	0.0047	0.0027	0.002	0.0122	0.1727	0.0039	0.0055	0.0048	0.0975	0.0087	0.0069	0.0022	0.0023	0.1446	0.1075	0.0082	0.0068	0.0049	0.0222	0.0046	0.008	0.1618
16	rs62034440	65833809	1.18	0.173671271070618	1.78	0.116496372702931	0.154821290468315	0.128798433641839	0.1412	0.0539	0.0043	0.0025	0.0047	0.0027	0.002	0.0122	0.1725	0.004	0.0054	0.0048	0.0975	0.0088	0.0069	0.0022	0.0024	0.1447	0.1076	0.0082	0.0068	0.0049	0.0223	0.0046	0.008	0.1618
16	rs9302575	65840860	1.18	0.173671271070618	1.78	0.116496372702931	0.134815274233222	0.125239297911218	0.1413	0.054	0.0043	0.0025	0.0048	0.0026	0.002	0.0121	0.1721	0.0041	0.0053	0.0048	0.0975	0.0088	0.007	0.0021	0.0024	0.1448	0.1076	0.0081	0.007	0.0048	0.0223	0.0046	0.008	0.1617
16	rs58239974	65842361	1.17	0.196050020118376	1.78	0.116496372702931	0.146036061964239	0.0899101185383723	0.1411	0.0543	0.0044	0.0025	0.0049	0.0026	0.0021	0.0122	0.1711	0.0044	0.0053	0.0048	0.0974	0.009	0.0071	0.0021	0.0025	0.1449	0.1074	0.008	0.0072	0.0048	0.0225	0.0046	0.0081	0.1612
16	rs72788097	65845639	1.18	0.173671271070618	1.78	0.116496372702931	0.156844980884074	0.104521524556956	0.1398	0.055	0.0046	0.0025	0.0051	0.0027	0.0022	0.0121	0.1692	0.0053	0.0054	0.0047	0.0969	0.0093	0.0074	0.0021	0.0027	0.1445	0.1062	0.0079	0.0074	0.0046	0.0229	0.0049	0.0082	0.1626
16	rs76991739	65846181	1.18	0.173671271070618	1.76	0.141944438278083	0.157726726240247	0.13113168761125	0.1397	0.055	0.0046	0.0025	0.0051	0.0027	0.0022	0.0121	0.1691	0.0053	0.0054	0.0047	0.0969	0.0093	0.0074	0.0022	0.0027	0.1445	0.1062	0.0079	0.0074	0.0046	0.0229	0.0049	0.0082	0.1626
16	rs111243521	65854057	1.18	0.173671271070618	1.77	0.128753168183355	0.157387248956051	0.127281264844169	0.1393	0.0552	0.0047	0.0025	0.0051	0.0028	0.0024	0.0121	0.1686	0.0055	0.0054	0.0047	0.0967	0.0093	0.0074	0.0022	0.0027	0.1446	0.1062	0.0079	0.0075	0.0047	0.023	0.0049	0.0082	0.1628
16	rs77883240	65854889	1.18	0.173671271070618	1.78	0.116496372702931	0.155864929081947	0.125770797248816	0.1393	0.0552	0.0047	0.0025	0.005	0.0028	0.0024	0.0121	0.1686	0.0055	0.0054	0.0047	0.0967	0.0093	0.0074	0.0022	0.0027	0.1446	0.1062	0.0079	0.0075	0.0047	0.023	0.0049	0.0082	0.1629
16	rs153679	65856443	1.18	0.173671271070618	1.78	0.116496372702931	0.150820376561441	0.103284917946136	0.1393	0.0552	0.0047	0.0025	0.005	0.0028	0.0024	0.0121	0.1686	0.0055	0.0054	0.0047	0.0967	0.0093	0.0074	0.0022	0.0027	0.1446	0.1062	0.0079	0.0075	0.0048	0.023	0.0049	0.0082	0.1629
16	rs698447	65865946	1.18	0.173671271070618	1.78	0.116496372702931	0.149040164611252	0.0992043511322446	0.1388	0.0553	0.0047	0.0026	0.0051	0.0028	0.0025	0.012	0.1682	0.0056	0.0054	0.0047	0.0964	0.0094	0.0075	0.0022	0.0027	0.1446	0.106	0.0079	0.0077	0.0047	0.0231	0.005	0.0082	0.1632
16	rs117135878	65865992	1.18	0.173671271070618	1.79	0.105135818603982	0.152380023021648	0.100991905933729	0.1388	0.0553	0.0047	0.0026	0.0051	0.0028	0.0025	0.012	0.1681	0.0056	0.0054	0.0047	0.0964	0.0094	0.0075	0.0022	0.0027	0.1446	0.106	0.0079	0.0077	0.0047	0.0231	0.0051	0.0082	0.1632
16	rs117631734	65867720	1.18	0.173671271070618	1.79	0.105135818603982	0.151482895014926	0.106428695506672	0.1388	0.0553	0.0047	0.0026	0.0051	0.0028	0.0025	0.012	0.168	0.0056	0.0054	0.0047	0.0964	0.0094	0.0075	0.0022	0.0027	0.1446	0.106	0.0078	0.0077	0.0047	0.0231	0.0051	0.0082	0.1632
16	rs111826559	65880633	1.18	0.173671271070618	1.8	0.0946327581538143	0.15032461614871	0.0837658791460273	0.1381	0.0554	0.0047	0.0026	0.0053	0.003	0.0028	0.012	0.1673	0.0058	0.0055	0.0047	0.096	0.0095	0.0075	0.0023	0.0028	0.1448	0.1059	0.0078	0.0079	0.0047	0.0233	0.0052	0.0082	0.1631
16	rs27848	65881380	1.18	0.173671271070618	1.81	0.0849480383532209	0.138307329140719	0.0452716521460771	0.1379	0.0555	0.0048	0.0026	0.0053	0.003	0.0028	0.012	0.1672	0.0058	0.0055	0.0047	0.0961	0.0094	0.0075	0.0023	0.0028	0.1448	0.1059	0.0078	0.008	0.0047	0.0233	0.0052	0.0082	0.1631
16	rs1493886	65884735	1.17	0.196050020118376	1.82	0.0760422202337298	0.0963505034103439	0.00726765541753995	0.137	0.0559	0.0046	0.0028	0.006	0.0034	0.0033	0.0122	0.166	0.0063	0.0053	0.0045	0.0953	0.0096	0.0071	0.0024	0.0031	0.1442	0.1059	0.0077	0.0082	0.0045	0.0236	0.0055	0.0082	0.1636
16	rs72789736	65886067	1.17	0.196050020118376	1.82	0.0760422202337298	0.106372785140135	0.00546550598252324	0.1366	0.056	0.0045	0.0029	0.0062	0.0036	0.0034	0.0123	0.1654	0.0064	0.0052	0.0045	0.0948	0.0096	0.0072	0.0025	0.0033	0.1438	0.106	0.0078	0.0083	0.0045	0.0238	0.0055	0.0083	0.1639
16	rs468482	65886453	1.17	0.196050020118376	1.82	0.0760422202337298	0.119618799069619	0.0109004539062345	0.1365	0.056	0.0045	0.0029	0.0062	0.0037	0.0035	0.0123	0.1654	0.0064	0.0051	0.0045	0.0946	0.0095	0.0073	0.0025	0.0033	0.1436	0.1061	0.0078	0.0083	0.0045	0.0239	0.0055	0.0083	0.1642
16	rs1478502	65888516	1.17	0.196050020118376	1.82	0.0760422202337298	0.138433037655963	0.0190958769460637	0.136	0.0559	0.0045	0.003	0.0063	0.0039	0.0036	0.0124	0.1651	0.0064	0.0051	0.0045	0.0939	0.0095	0.0074	0.0026	0.0034	0.1432	0.106	0.008	0.0084	0.0045	0.0241	0.0056	0.0084	0.1646
16	rs9635520	65891847	1.16	0.220431575918666	1.82	0.0760422202337298	0.139693889368837	0.00215523711667559	0.1359	0.0559	0.0044	0.003	0.0063	0.0039	0.0036	0.0125	0.1651	0.0064	0.0051	0.0045	0.0935	0.0093	0.0075	0.0026	0.0034	0.143	0.1059	0.0081	0.0085	0.0045	0.0241	0.0057	0.0084	0.1651
16	rs1969527	65892754	1.16	0.220431575918666	1.83	0.0678757074061657	0.143004175057968	0.00190326293230781	0.1357	0.0562	0.0044	0.003	0.0063	0.0039	0.0036	0.0126	0.1653	0.0064	0.0051	0.0045	0.0936	0.0092	0.0075	0.0026	0.0034	0.1428	0.106	0.0081	0.0085	0.0045	0.0241	0.0057	0.0085	0.1649
16	rs116734081	65892851	1.16	0.220431575918666	1.83	0.0678757074061657	0.141311411738789	0.00257279121012251	0.1356	0.0564	0.0044	0.003	0.0063	0.0039	0.0036	0.0126	0.1652	0.0064	0.0051	0.0045	0.0937	0.0092	0.0075	0.0026	0.0034	0.1426	0.106	0.0081	0.0085	0.0045	0.0241	0.0057	0.0085	0.1648
16	rs118066043	65893350	1.16	0.220431575918666	1.83	0.0678757074061657	0.145646901632104	0.00284008063114408	0.1356	0.0564	0.0043	0.003	0.0063	0.0041	0.0036	0.0127	0.1652	0.0064	0.0051	0.0045	0.0936	0.0092	0.0075	0.0026	0.0034	0.1427	0.1058	0.0081	0.0085	0.0045	0.0241	0.0057	0.0084	0.1649
16	rs11866366	65894789	1.16	0.220431575918666	1.83	0.0678757074061657	0.139693889368837	0.00160466435106869	0.1353	0.0565	0.0043	0.003	0.0063	0.0042	0.0036	0.0127	0.1652	0.0063	0.0051	0.0045	0.0936	0.0091	0.0075	0.0026	0.0034	0.1426	0.1059	0.0081	0.0086	0.0045	0.0242	0.0057	0.0084	0.165
16	rs149194	65897016	1.17	0.196050020118376	1.84	0.0604088827715036	0.152080632044983	0.00623306115034961	0.1353	0.0569	0.0045	0.0032	0.0064	0.0047	0.0038	0.0128	0.1664	0.0062	0.005	0.0045	0.0927	0.0086	0.007	0.0026	0.0036	0.1409	0.1058	0.0082	0.0088	0.0045	0.0248	0.0058	0.008	0.1653
16	rs1126254	65897552	1.17	0.196050020118376	1.84	0.0604088827715036	0.137961983748826	0.0168987013667234	0.1351	0.0574	0.0045	0.0032	0.0064	0.0048	0.0039	0.0128	0.1664	0.006	0.0053	0.0044	0.092	0.0086	0.0071	0.0029	0.0036	0.1409	0.1064	0.0082	0.009	0.0044	0.0247	0.0058	0.0078	0.1648
16	rs149104	65897957	1.17	0.196050020118376	1.85	0.0536022520271762	0.13293589935046	0.0420571097345026	0.1345	0.0573	0.0043	0.0032	0.0065	0.0048	0.004	0.0126	0.1672	0.0059	0.0053	0.0043	0.0918	0.0091	0.0071	0.0029	0.0036	0.1403	0.1066	0.0083	0.0089	0.0044	0.0246	0.0059	0.0078	0.1651
16	rs17608497	65902516	1.17	0.196050020118376	1.85	0.0536022520271762	0.16464157037202	0.0705940384961114	0.1351	0.0572	0.0042	0.0033	0.0066	0.0049	0.004	0.0124	0.1673	0.0059	0.0053	0.0043	0.0912	0.0091	0.0072	0.0029	0.0035	0.1396	0.107	0.0083	0.0088	0.0043	0.0245	0.006	0.0079	0.1653
16	rs4785796	65903806	1.17	0.196050020118376	1.85	0.0536022520271762	0.2048197515317	0.0608033889332652	0.1357	0.0582	0.0042	0.0033	0.0067	0.005	0.0041	0.012	0.1663	0.0058	0.0053	0.0043	0.0899	0.0092	0.0072	0.003	0.0035	0.1389	0.108	0.0084	0.0089	0.0042	0.0243	0.0062	0.0081	0.1655
16	rs13338783	65903866	1.17	0.196050020118376	1.85	0.0536022520271762	0.214869904849349	0.0712305626715058	0.1357	0.0586	0.0041	0.0032	0.0068	0.005	0.0043	0.012	0.1661	0.0058	0.0053	0.0044	0.0898	0.0093	0.0071	0.003	0.0035	0.1387	0.1081	0.0084	0.0089	0.0041	0.0242	0.0062	0.0081	0.1654
16	rs77312798	65904741	1.18	0.173671271070618	1.86	0.047416592333268	0.206800125046448	0.0754615745563616	0.1377	0.0587	0.004	0.003	0.0069	0.0049	0.0043	0.0115	0.166	0.0054	0.0055	0.0045	0.0893	0.0093	0.0073	0.003	0.0033	0.1388	0.1089	0.0086	0.0084	0.0045	0.0225	0.0062	0.0082	0.1655
16	rs10500528	65904987	1.18	0.173671271070618	1.86	0.047416592333268	0.152180390333895	0.0552157708384631	0.1378	0.0591	0.0038	0.0028	0.0068	0.0046	0.0045	0.0114	0.1659	0.0054	0.0055	0.0045	0.0896	0.0092	0.007	0.0029	0.0032	0.1392	0.109	0.0086	0.0083	0.0046	0.0219	0.006	0.0082	0.1664
16	rs60631685	65905297	1.18	0.173671271070618	1.87	0.04181310425502	0.157692759135066	0.130951656068962	0.1362	0.0591	0.0037	0.0028	0.0067	0.0046	0.0044	0.0114	0.1654	0.0053	0.0053	0.0044	0.0906	0.009	0.0068	0.0029	0.0031	0.1403	0.1097	0.0084	0.0083	0.0046	0.0215	0.0059	0.0083	0.1673
16	rs1423719	65906579	1.2	0.134574322401564	1.87	0.04181310425502	0.170981794108696	0.569186835064225	0.1314	0.0581	0.0039	0.0022	0.0068	0.004	0.0036	0.0111	0.167	0.0044	0.0047	0.0039	0.0916	0.0087	0.0055	0.0025	0.0024	0.1493	0.1126	0.0072	0.0079	0.0045	0.0205	0.005	0.0084	0.1691
16	rs8062968	65908562	1.2	0.134574322401564	1.87	0.04181310425502	0.142459901628185	0.436763289897696	0.1309	0.0579	0.0039	0.0022	0.0068	0.0039	0.0036	0.0111	0.1671	0.0044	0.0047	0.004	0.0916	0.0088	0.0055	0.0024	0.0023	0.1497	0.1127	0.0071	0.0079	0.0045	0.0204	0.005	0.0084	0.1691
16	rs71392126	65909898	1.2	0.134574322401564	1.86	0.047416592333268	0.201908576671439	0.632845257090805	0.1306	0.058	0.0039	0.0021	0.0068	0.0039	0.0036	0.011	0.167	0.0043	0.0048	0.0039	0.0916	0.0088	0.0054	0.0024	0.0023	0.1502	0.1128	0.0074	0.0079	0.0044	0.0203	0.0049	0.0083	0.1692
16	rs254352	65910358	1.2	0.134574322401564	1.86	0.047416592333268	0.188761073167065	0.511899009041047	0.1305	0.0581	0.004	0.0021	0.0068	0.0038	0.0036	0.0109	0.167	0.0043	0.0048	0.0039	0.0917	0.0089	0.0053	0.0023	0.0022	0.1506	0.1129	0.0074	0.0079	0.0044	0.0202	0.0048	0.0083	0.1692
16	rs254369	65913331	1.2	0.134574322401564	1.86	0.047416592333268	0.193928877846805	0.507217165203945	0.1304	0.0581	0.0038	0.002	0.0069	0.0036	0.0036	0.0103	0.1665	0.0043	0.0048	0.0038	0.0922	0.0091	0.005	0.0022	0.0021	0.1527	0.113	0.0072	0.0079	0.0042	0.0201	0.0046	0.0078	0.1699
16	rs111573117	65915458	1.2	0.134574322401564	1.86	0.047416592333268	0.191867400170564	0.465314021779253	0.1304	0.0581	0.0038	0.002	0.0069	0.0036	0.0036	0.0103	0.1665	0.0043	0.0048	0.0038	0.0921	0.0091	0.0049	0.0022	0.0021	0.1529	0.113	0.0072	0.008	0.0042	0.0201	0.0046	0.0078	0.1699
16	rs11648213	65916025	1.2	0.134574322401564	1.87	0.04181310425502	0.183821609560171	0.43649873326301	0.1304	0.0581	0.0038	0.002	0.0069	0.0036	0.0036	0.0103	0.1665	0.0043	0.0048	0.0038	0.0921	0.0091	0.0049	0.0022	0.0021	0.1529	0.113	0.0072	0.008	0.0042	0.0201	0.0046	0.0077	0.1699
16	rs117535546	65916225	1.2	0.134574322401564	1.87	0.04181310425502	0.193354982889712	0.463566107571362	0.1304	0.0578	0.0038	0.002	0.0069	0.0036	0.0037	0.0103	0.1665	0.0043	0.0048	0.0038	0.0921	0.0092	0.005	0.0022	0.0022	0.1529	0.1131	0.0072	0.008	0.0042	0.0201	0.0047	0.0077	0.1699
16	rs9934250	65919524	1.2	0.134574322401564	1.87	0.04181310425502	0.233864312370734	0.50831779514886	0.1304	0.0577	0.0038	0.002	0.0069	0.0036	0.0037	0.0101	0.1666	0.0043	0.0048	0.0038	0.0923	0.0093	0.0051	0.0022	0.002	0.1532	0.1131	0.0072	0.008	0.0042	0.02	0.0047	0.0077	0.1698
16	rs7186205	65921863	1.2	0.134574322401564	1.87	0.04181310425502	0.265832496566137	0.443922432880511	0.1301	0.0576	0.0038	0.002	0.0069	0.0035	0.0036	0.01	0.1665	0.0044	0.0048	0.0037	0.0921	0.0093	0.005	0.0022	0.002	0.1536	0.1132	0.0074	0.0083	0.0042	0.0199	0.0046	0.0076	0.1698
16	rs62036349	65924518	1.2	0.134574322401564	1.86	0.047416592333268	0.341369803015636	0.48247935475958	0.1302	0.0573	0.0038	0.0019	0.0069	0.0035	0.0036	0.0096	0.1662	0.0043	0.0048	0.0036	0.0922	0.0094	0.0048	0.0022	0.0019	0.1547	0.1135	0.0074	0.0084	0.0042	0.02	0.0044	0.0074	0.1698
16	rs7189668	65925631	1.2	0.134574322401564	1.86	0.047416592333268	0.332005199001091	0.446448736735691	0.1302	0.0573	0.0038	0.0019	0.0069	0.0035	0.0036	0.0096	0.1662	0.0043	0.0048	0.0036	0.0922	0.0094	0.0048	0.0022	0.0019	0.1548	0.1135	0.0074	0.0084	0.0042	0.02	0.0044	0.0074	0.1698
16	rs1845384	65927336	1.2	0.134574322401564	1.85	0.0536022520271762	0.422841463240576	0.58494951809847	0.1303	0.0572	0.0038	0.0019	0.007	0.0034	0.0036	0.0095	0.1662	0.0043	0.0048	0.0035	0.0925	0.0094	0.0048	0.002	0.0019	0.1548	0.1136	0.0074	0.0084	0.0042	0.02	0.0043	0.0073	0.1699
16	rs2015293	65933241	1.2	0.134574322401564	1.85	0.0536022520271762	0.40519358374987	0.594799962635516	0.1305	0.0572	0.0039	0.0019	0.007	0.0031	0.0034	0.0094	0.1662	0.0041	0.0048	0.0034	0.0932	0.0095	0.0047	0.0017	0.0018	0.1552	0.1139	0.0073	0.0083	0.0042	0.0201	0.0042	0.0071	0.1701
16	rs74478059	65935158	1.2	0.134574322401564	1.85	0.0536022520271762	0.390542488120023	0.500489055373391	0.1305	0.0572	0.0039	0.0019	0.007	0.0031	0.0034	0.0094	0.1661	0.0041	0.0048	0.0034	0.0932	0.0095	0.0047	0.0017	0.0018	0.1552	0.1139	0.0073	0.0083	0.0042	0.0201	0.0042	0.0071	0.1701
16	rs407178	65937524	1.2	0.134574322401564	1.85	0.0536022520271762	0.370489248739692	0.449378671533836	0.1305	0.0572	0.004	0.0019	0.007	0.0031	0.0034	0.0094	0.1661	0.0041	0.0049	0.0034	0.0932	0.0096	0.0047	0.0017	0.0018	0.1553	0.1139	0.0073	0.0083	0.0041	0.0202	0.0043	0.0071	0.17
16	rs406233	65938609	1.21	0.117675403133419	1.85	0.0536022520271762	0.391268585431579	0.217052884243873	0.1311	0.0571	0.004	0.0019	0.0071	0.003	0.0033	0.009	0.1652	0.004	0.0052	0.0036	0.0931	0.0097	0.0042	0.0016	0.0018	0.1551	0.1151	0.0078	0.0085	0.004	0.0203	0.0042	0.0071	0.1694
16	rs7205244	65938636	1.21	0.117675403133419	1.84	0.0604088827715036	0.389817072188066	0.238872697788585	0.1311	0.0571	0.004	0.0019	0.0071	0.003	0.0033	0.009	0.1653	0.004	0.0052	0.0036	0.093	0.0097	0.0042	0.0016	0.0018	0.1551	0.1149	0.0079	0.0085	0.0041	0.0204	0.0043	0.0073	0.1694
16	rs8046721	65939689	1.21	0.117675403133419	1.84	0.0604088827715036	0.210913648015099	0.148360828589878	0.1312	0.0572	0.004	0.0017	0.0068	0.0026	0.0029	0.0089	0.1656	0.0039	0.0053	0.0038	0.0931	0.0101	0.004	0.0016	0.0018	0.155	0.1144	0.0079	0.0083	0.0039	0.0211	0.0041	0.0073	0.1702
16	rs79859261	65941187	1.21	0.117675403133419	1.83	0.0678757074061657	0.199059878587827	0.178561187598278	0.1311	0.0574	0.0039	0.0016	0.0068	0.0024	0.0027	0.0088	0.1654	0.0039	0.0053	0.0038	0.0931	0.0102	0.0038	0.0016	0.0018	0.1549	0.114	0.0079	0.0083	0.0039	0.0213	0.0041	0.0074	0.1709
16	rs17697906	65957870	1.21	0.117675403133419	1.83	0.0678757074061657	0.152913133776621	0.0977511031139931	0.1311	0.0576	0.0039	0.0015	0.0068	0.0022	0.0026	0.0088	0.1652	0.0038	0.0054	0.0039	0.093	0.0104	0.0037	0.0016	0.0018	0.1547	0.1137	0.0079	0.0083	0.0038	0.0215	0.0042	0.0076	0.1716
16	rs75376763	65966379	1.21	0.117675403133419	1.83	0.0678757074061657	0.134691549671346	0.0855144735683938	0.1311	0.0577	0.0039	0.0015	0.0068	0.0022	0.0026	0.0089	0.1652	0.0038	0.0054	0.0039	0.093	0.0104	0.0037	0.0017	0.0018	0.1546	0.1136	0.0079	0.0083	0.0038	0.0216	0.0042	0.0076	0.1716
16	rs1103775	65966429	1.21	0.117675403133419	1.83	0.0678757074061657	0.134073952038516	0.0860495335234299	0.1311	0.0577	0.0039	0.0015	0.0068	0.0022	0.0026	0.0089	0.1652	0.0038	0.0054	0.0039	0.093	0.0104	0.0037	0.0017	0.0018	0.1546	0.1136	0.0079	0.0083	0.0038	0.0216	0.0042	0.0076	0.1716
16	rs1965319	65967890	1.21	0.117675403133419	1.82	0.0760422202337298	0.117046188983006	0.0714432632550444	0.1309	0.0578	0.004	0.0015	0.0068	0.0022	0.0026	0.0089	0.165	0.0039	0.0055	0.004	0.0932	0.0105	0.0038	0.0017	0.0018	0.1546	0.1131	0.0079	0.0083	0.0038	0.0217	0.0043	0.0077	0.1715
16	rs71392129	65974665	1.21	0.117675403133419	1.81	0.0849480383532209	0.124778319163627	0.0738721523756238	0.1307	0.0579	0.0041	0.0016	0.0068	0.0022	0.0026	0.009	0.1649	0.0039	0.0056	0.004	0.093	0.0106	0.0038	0.0018	0.0018	0.1542	0.1129	0.008	0.0083	0.0039	0.0217	0.0044	0.0078	0.1716
16	rs62034536	65976750	1.21	0.117675403133419	1.81	0.0849480383532209	0.123043717717137	0.0720117473988008	0.1307	0.0579	0.0041	0.0016	0.0068	0.0022	0.0026	0.009	0.1648	0.0039	0.0056	0.0041	0.093	0.0106	0.0038	0.0018	0.0018	0.1541	0.1128	0.008	0.0083	0.0039	0.0217	0.0044	0.0078	0.1716
16	rs185271	65978616	1.21	0.117675403133419	1.81	0.0849480383532209	0.117245053184529	0.0620018437431966	0.1306	0.0579	0.0041	0.0016	0.0068	0.0022	0.0026	0.0091	0.1648	0.0039	0.0056	0.0041	0.0929	0.0106	0.0038	0.0018	0.0018	0.154	0.1128	0.008	0.0083	0.0039	0.0217	0.0044	0.0078	0.1717
16	rs75453266	65978807	1.21	0.117675403133419	1.81	0.0849480383532209	0.118213909537086	0.0637503875308753	0.1307	0.0579	0.0041	0.0016	0.0068	0.0022	0.0026	0.0091	0.1648	0.0039	0.0056	0.0041	0.0929	0.0106	0.0038	0.0018	0.0018	0.154	0.1128	0.008	0.0083	0.0039	0.0217	0.0044	0.0078	0.1717
16	rs118177706	65983470	1.21	0.117675403133419	1.81	0.0849480383532209	0.115519046393991	0.06093606042113	0.1312	0.0576	0.0041	0.0016	0.0069	0.0021	0.0025	0.0091	0.1648	0.0039	0.0057	0.004	0.0929	0.0107	0.0037	0.0018	0.0019	0.1536	0.1127	0.008	0.0083	0.0039	0.0218	0.0045	0.0077	0.1719
16	rs16969587	65984930	1.21	0.117675403133419	1.81	0.0849480383532209	0.112862246286019	0.0639534622082735	0.1314	0.0575	0.0041	0.0016	0.0069	0.0021	0.0025	0.0091	0.1648	0.0039	0.0057	0.004	0.0928	0.0107	0.0037	0.0017	0.0019	0.1535	0.1127	0.008	0.0083	0.0039	0.0219	0.0045	0.0077	0.172
16	rs254363	65985376	1.21	0.117675403133419	1.81	0.0849480383532209	0.113140119648758	0.065519386739129	0.1315	0.0575	0.0041	0.0016	0.0069	0.0021	0.0025	0.0091	0.1648	0.0039	0.0058	0.004	0.0928	0.0107	0.0037	0.0017	0.0019	0.1535	0.1127	0.008	0.0083	0.0039	0.0219	0.0045	0.0077	0.172
16	rs116993219	65987872	1.21	0.117675403133419	1.81	0.0849480383532209	0.124247552244322	0.0924949556582326	0.1315	0.0576	0.004	0.0015	0.0069	0.0021	0.0025	0.0091	0.1648	0.0039	0.0057	0.004	0.0928	0.0107	0.0037	0.0017	0.0019	0.1535	0.1127	0.008	0.0083	0.0038	0.0219	0.0045	0.0077	0.1721
16	rs7193163	65996588	1.21	0.117675403133419	1.81	0.0849480383532209	0.0945245097114754	0.106678437841221	0.1318	0.0591	0.0038	0.0015	0.0067	0.0018	0.0021	0.0089	0.1651	0.0037	0.0057	0.0041	0.0924	0.0109	0.0036	0.0017	0.0021	0.1528	0.1126	0.0078	0.0085	0.0035	0.0217	0.0046	0.0073	0.1729
16	rs117984642	65997197	1.22	0.102418512327744	1.81	0.0849480383532209	0.100274829902119	0.0955072512731851	0.1316	0.0595	0.0037	0.0016	0.0066	0.0017	0.0021	0.0089	0.1651	0.0037	0.0057	0.0041	0.0921	0.0109	0.0035	0.0017	0.0022	0.1525	0.1128	0.0079	0.0086	0.0035	0.0218	0.0045	0.0073	0.1733
16	rs16969601	66001124	1.22	0.102418512327744	1.8	0.0946327581538143	0.104562214420217	0.109945540879204	0.1315	0.0598	0.0035	0.0017	0.0065	0.0017	0.0021	0.0089	0.1651	0.0037	0.0056	0.004	0.0918	0.011	0.0034	0.0017	0.0023	0.1522	0.113	0.0079	0.0087	0.0034	0.0219	0.0045	0.0073	0.1735
16	rs78810264	66001886	1.22	0.102418512327744	1.8	0.0946327581538143	0.104694687077815	0.0964663948641865	0.1314	0.0599	0.0035	0.0017	0.0065	0.0017	0.0021	0.0089	0.1651	0.0037	0.0056	0.004	0.0918	0.011	0.0034	0.0017	0.0023	0.1521	0.113	0.0079	0.0087	0.0034	0.0219	0.0047	0.0073	0.1735
16	rs62036800	66017804	1.22	0.102418512327744	1.8	0.0946327581538143	0.121004868586995	0.109440447081731	0.1314	0.0602	0.0034	0.0017	0.0064	0.0016	0.0021	0.0089	0.1651	0.0037	0.0056	0.004	0.0915	0.011	0.0034	0.0017	0.0023	0.1519	0.1131	0.0079	0.0088	0.0034	0.0219	0.0047	0.0073	0.1737
16	rs116869787	66020279	1.22	0.102418512327744	1.8	0.0946327581538143	0.122897396615761	0.114616867058012	0.1314	0.0603	0.0034	0.0017	0.0063	0.0016	0.0021	0.0089	0.1651	0.0037	0.0056	0.004	0.0915	0.0111	0.0034	0.0017	0.0024	0.1518	0.1132	0.0079	0.0088	0.0034	0.0219	0.0047	0.0073	0.1738
16	rs1125998	66025717	1.22	0.102418512327744	1.8	0.0946327581538143	0.1238650761482	0.11444570419554	0.1313	0.0605	0.0033	0.0018	0.0062	0.0016	0.0021	0.0089	0.1652	0.0036	0.0056	0.004	0.0914	0.0111	0.0033	0.0018	0.0025	0.1515	0.1133	0.0079	0.0089	0.0033	0.022	0.0047	0.0071	0.1739
16	rs2880827	66026153	1.21	0.117675403133419	1.79	0.105135818603982	0.120397262839322	0.0703823905035144	0.1315	0.0607	0.0033	0.0018	0.0062	0.0016	0.0021	0.0088	0.1651	0.0036	0.0056	0.004	0.0915	0.0111	0.0033	0.0018	0.0025	0.1515	0.1134	0.008	0.0089	0.0033	0.022	0.0047	0.0071	0.1736
16	rs12597849	66030908	1.21	0.117675403133419	1.79	0.105135818603982	0.116649081324515	0.0536349935677788	0.1316	0.061	0.0033	0.0018	0.0062	0.0016	0.0022	0.0088	0.165	0.0036	0.0057	0.0041	0.0912	0.0113	0.0034	0.0018	0.0026	0.1511	0.1134	0.008	0.0089	0.0034	0.022	0.0049	0.0073	0.1729
16	rs7197825	66033032	1.21	0.117675403133419	1.8	0.0946327581538143	0.105704889299378	0.0401018709599281	0.1317	0.0611	0.0033	0.0019	0.0062	0.0016	0.0023	0.0089	0.1649	0.0036	0.0057	0.0041	0.0911	0.0114	0.0035	0.0018	0.0026	0.151	0.1134	0.008	0.0089	0.0034	0.022	0.005	0.0073	0.1727
16	rs17677501	66033810	1.21	0.117675403133419	1.8	0.0946327581538143	0.105518346392681	0.0412700067924072	0.1316	0.0611	0.0033	0.0019	0.0063	0.0017	0.0023	0.0089	0.1649	0.0036	0.0057	0.0041	0.0912	0.0114	0.0035	0.0018	0.0026	0.151	0.1133	0.0079	0.0089	0.0034	0.022	0.005	0.0073	0.1726
16	rs7188742	66034648	1.21	0.117675403133419	1.8	0.0946327581538143	0.105385226751703	0.0426233945758125	0.1316	0.0611	0.0033	0.0019	0.0063	0.0017	0.0023	0.0089	0.1649	0.0036	0.0057	0.0041	0.0911	0.0114	0.0035	0.0018	0.0026	0.151	0.1133	0.0079	0.0088	0.0034	0.022	0.005	0.0073	0.1726
16	rs60665544	66041259	1.21	0.117675403133419	1.8	0.0946327581538143	0.0902122248674032	0.0336175881502314	0.1317	0.061	0.0034	0.0021	0.0063	0.0019	0.0025	0.0089	0.1649	0.0035	0.0057	0.0041	0.0909	0.0113	0.0035	0.0019	0.0027	0.1505	0.1132	0.0078	0.0088	0.0034	0.022	0.0051	0.0074	0.1724
16	rs12446355	66047279	1.21	0.117675403133419	1.8	0.0946327581538143	0.0855122950932226	0.0299895715503581	0.1317	0.0611	0.0034	0.0022	0.0064	0.002	0.0026	0.009	0.1647	0.0035	0.0057	0.0041	0.0907	0.0113	0.0035	0.0019	0.0028	0.1504	0.1132	0.0077	0.0088	0.0034	0.022	0.0051	0.0074	0.1723
16	rs77205481	66047892	1.21	0.117675403133419	1.8	0.0946327581538143	0.0869668243518729	0.0298445901737931	0.1317	0.061	0.0034	0.0023	0.0064	0.002	0.0026	0.0091	0.1647	0.0035	0.0057	0.0041	0.0906	0.0115	0.0035	0.0019	0.0029	0.1504	0.1131	0.0077	0.0088	0.0035	0.022	0.0051	0.0074	0.1723
16	rs13332442	66050397	1.21	0.117675403133419	1.8	0.0946327581538143	0.0843506483423821	0.027662709084856	0.1317	0.0611	0.0034	0.0024	0.0064	0.0021	0.0027	0.0091	0.1645	0.0036	0.0057	0.0042	0.0905	0.0115	0.0035	0.0019	0.003	0.1503	0.1131	0.0077	0.0088	0.0035	0.022	0.0051	0.0074	0.1723
16	rs12051477	66051710	1.22	0.102418512327744	1.8	0.0946327581538143	0.0878185620881892	0.0260547753255892	0.1316	0.0611	0.0034	0.0024	0.0064	0.0021	0.0027	0.0091	0.1645	0.0035	0.0057	0.0042	0.0902	0.0115	0.0035	0.0019	0.003	0.1503	0.1131	0.0077	0.0087	0.0035	0.022	0.0052	0.0074	0.1724
16	rs17677761	66053319	1.22	0.102418512327744	1.8	0.0946327581538143	0.0907443139365336	0.0372745871565711	0.1316	0.0611	0.0034	0.0024	0.0064	0.0021	0.0027	0.0091	0.1645	0.0035	0.0056	0.0042	0.0901	0.0115	0.0035	0.0019	0.003	0.1503	0.1131	0.0076	0.0087	0.0036	0.022	0.0052	0.0074	0.1723
16	rs10852427	66054665	1.23	0.0887081089854507	1.81	0.0849480383532209	0.0402246149067169	0.0229761335677571	0.1306	0.0619	0.0035	0.0031	0.0064	0.0027	0.0032	0.0093	0.1656	0.0032	0.0055	0.0048	0.0885	0.0115	0.0038	0.0023	0.0031	0.1499	0.1131	0.007	0.0073	0.0039	0.0224	0.0054	0.0076	0.1713
16	rs28756319	66056788	1.23	0.0887081089854507	1.82	0.0760422202337298	0.0390064328069295	0.0213412895040986	0.1306	0.0619	0.0035	0.0032	0.0064	0.0028	0.0032	0.0093	0.1656	0.0032	0.0056	0.0048	0.0884	0.0115	0.0038	0.0023	0.0031	0.1499	0.1131	0.007	0.0073	0.0039	0.0224	0.0054	0.0076	0.1713
16	rs11075614	66062381	1.23	0.0887081089854507	1.84	0.0604088827715036	0.0422833074268742	0.0266467087961266	0.1306	0.0621	0.0035	0.0033	0.0063	0.0028	0.0032	0.0092	0.1656	0.0032	0.0055	0.0048	0.0883	0.0116	0.004	0.0023	0.0031	0.1497	0.1131	0.007	0.0073	0.0039	0.0225	0.0055	0.0076	0.1709
16	rs1125999	66064910	1.23	0.0887081089854507	1.85	0.0536022520271762	0.0404230581669955	0.0271524720398265	0.1306	0.0621	0.0035	0.0034	0.0063	0.0028	0.0032	0.0092	0.1658	0.0032	0.0055	0.0048	0.0883	0.0113	0.0041	0.0023	0.0032	0.1497	0.1131	0.007	0.0072	0.0039	0.0225	0.0055	0.0076	0.1707
16	rs112589088	66070613	1.23	0.0887081089854507	1.84	0.0604088827715036	0.0347576577027944	0.0240981167671086	0.1306	0.0621	0.0034	0.0034	0.0062	0.0029	0.0033	0.0092	0.166	0.0033	0.0055	0.0049	0.0882	0.0113	0.0041	0.0023	0.0033	0.1494	0.113	0.007	0.0072	0.0039	0.0227	0.0056	0.0076	0.1703
16	rs17698447	66075186	1.23	0.0887081089854507	1.84	0.0604088827715036	0.0302812200474787	0.0195273780044194	0.1307	0.0621	0.0034	0.0035	0.0062	0.0029	0.0033	0.0093	0.1662	0.0033	0.0055	0.0049	0.0882	0.0113	0.0042	0.0024	0.0034	0.1494	0.1129	0.007	0.0072	0.0039	0.0227	0.0056	0.0076	0.1699
16	rs72780282	66076741	1.23	0.0887081089854507	1.84	0.0604088827715036	0.029911199977559	0.02388036763644	0.1307	0.0621	0.0034	0.0035	0.0061	0.0029	0.0033	0.0093	0.1662	0.0033	0.0055	0.0049	0.0882	0.0113	0.0042	0.0024	0.0034	0.1494	0.1128	0.007	0.0072	0.0039	0.0228	0.0056	0.0076	0.1698
16	rs12922526	66085026	1.23	0.0887081089854507	1.86	0.047416592333268	0.0260700182541446	0.0215476404171918	0.1304	0.0623	0.0034	0.0035	0.006	0.003	0.0034	0.0093	0.1666	0.0034	0.0054	0.0049	0.0881	0.0112	0.0042	0.0025	0.0035	0.1495	0.1124	0.007	0.0071	0.0039	0.0229	0.0056	0.0077	0.1694
16	rs111934014	66086813	1.23	0.0887081089854507	1.86	0.047416592333268	0.0244067960291105	0.0213824830985977	0.1303	0.0623	0.0035	0.0036	0.006	0.003	0.0034	0.0093	0.1667	0.0034	0.0054	0.0049	0.0882	0.0112	0.0042	0.0026	0.0035	0.1495	0.1123	0.0071	0.0071	0.0039	0.023	0.0056	0.0077	0.1693
16	rs17616245	66091516	1.23	0.0887081089854507	1.86	0.047416592333268	0.0233475026019069	0.0219214819316985	0.1302	0.0624	0.0035	0.0036	0.0059	0.003	0.0034	0.0093	0.1666	0.0034	0.0054	0.0049	0.0881	0.0112	0.0042	0.0026	0.0036	0.1496	0.1122	0.0071	0.0071	0.0039	0.023	0.0056	0.0077	0.1693
16	rs74023931	66093488	1.23	0.0887081089854507	1.86	0.047416592333268	0.0195746481019607	0.00953175162733542	0.1296	0.0631	0.004	0.0042	0.0056	0.0035	0.0038	0.0095	0.1669	0.0034	0.0054	0.0052	0.0872	0.0112	0.005	0.0033	0.0041	0.1481	0.1096	0.0074	0.007	0.0041	0.024	0.0061	0.0081	0.1675
16	rs112907595	66095182	1.23	0.0887081089854507	1.86	0.047416592333268	0.0313986827268698	0.0120815705501823	0.1298	0.0635	0.0044	0.0047	0.0057	0.0037	0.0037	0.0103	0.1677	0.0037	0.0056	0.0054	0.0838	0.0112	0.0058	0.0037	0.0044	0.1467	0.1064	0.0075	0.0068	0.0041	0.0243	0.0062	0.0082	0.1697
16	rs78788884	66097380	1.23	0.0887081089854507	1.86	0.047416592333268	0.0296357842427676	0.015320113143656	0.13	0.0638	0.0044	0.0047	0.0057	0.0037	0.0037	0.0104	0.1671	0.0037	0.0056	0.0054	0.0838	0.0113	0.0058	0.0037	0.0044	0.1472	0.1066	0.0075	0.0059	0.0041	0.0243	0.0062	0.0082	0.17
16	rs1862674	66099102	1.23	0.0887081089854507	1.88	0.0367535648830228	0.0308540403616695	0.0173424819049515	0.1299	0.0638	0.0044	0.0047	0.0057	0.0037	0.0037	0.0104	0.1672	0.0037	0.0056	0.0054	0.0839	0.0113	0.0058	0.0036	0.0044	0.1472	0.1065	0.0075	0.0058	0.0041	0.0243	0.0062	0.0082	0.17
16	rs117637377	66100944	1.23	0.0887081089854507	1.89	0.0322004798625665	0.0283519546195097	0.0147307662903127	0.1299	0.0638	0.0045	0.0047	0.0058	0.0037	0.0037	0.0104	0.1672	0.0037	0.0056	0.0054	0.0839	0.0113	0.0058	0.0037	0.0044	0.1472	0.1065	0.0075	0.0058	0.004	0.0243	0.0062	0.0082	0.17
16	rs4628974	66105763	1.23	0.0887081089854507	1.88	0.0367535648830228	0.02965866698393	0.0185919817495896	0.1298	0.0638	0.0045	0.0047	0.0059	0.0037	0.0037	0.0104	0.1673	0.0038	0.0056	0.0054	0.0839	0.0113	0.0058	0.0037	0.0044	0.147	0.1064	0.0074	0.0058	0.004	0.0242	0.0063	0.0082	0.1701
16	rs74653514	66107705	1.22	0.102418512327744	1.88	0.0367535648830228	0.0260804645885857	0.0158140810574749	0.1298	0.0637	0.0045	0.0047	0.006	0.0037	0.0036	0.0103	0.1671	0.0038	0.0056	0.0054	0.0841	0.0113	0.0058	0.0037	0.0044	0.1472	0.1066	0.0074	0.0059	0.004	0.0242	0.0061	0.0082	0.1701
16	rs9972872	66119348	1.22	0.102418512327744	1.89	0.0322004798625665	0.0271939970658416	0.0206874091915595	0.1298	0.0637	0.0045	0.0046	0.006	0.0037	0.0036	0.0103	0.1667	0.0039	0.0057	0.0054	0.0838	0.0113	0.0058	0.0037	0.0044	0.1477	0.1069	0.0074	0.006	0.0039	0.0242	0.006	0.0081	0.1699
16	rs10500533	66123611	1.22	0.102418512327744	1.89	0.0322004798625665	0.0275508278076204	0.0299895715503581	0.1298	0.0637	0.0045	0.0045	0.0061	0.0036	0.0036	0.0103	0.1668	0.004	0.0058	0.0054	0.0837	0.0113	0.0058	0.0037	0.0043	0.1476	0.107	0.0074	0.006	0.0039	0.0241	0.006	0.0082	0.17
16	rs7191006	66126856	1.22	0.102418512327744	1.88	0.0367535648830228	0.0310663641316826	0.02775595903243	0.1297	0.0637	0.0046	0.0045	0.0061	0.0035	0.0036	0.0102	0.1669	0.004	0.0058	0.0054	0.0838	0.0114	0.0058	0.0038	0.0046	0.1474	0.1069	0.0073	0.006	0.0039	0.0241	0.0059	0.0081	0.1702
16	rs117603260	66130308	1.22	0.102418512327744	1.88	0.0367535648830228	0.0253359209176513	0.0222563817634736	0.1296	0.0636	0.0046	0.0045	0.0062	0.0036	0.0036	0.0103	0.1669	0.0039	0.0058	0.0053	0.0838	0.0114	0.0059	0.0039	0.0046	0.1472	0.1069	0.0073	0.006	0.0039	0.0241	0.0059	0.0081	0.1702
16	rs8053639	66132620	1.22	0.102418512327744	1.88	0.0367535648830228	0.0287866431666321	0.0370076710181459	0.1292	0.0635	0.0046	0.0045	0.0066	0.0037	0.0036	0.0104	0.1673	0.0039	0.0058	0.0052	0.0839	0.0113	0.006	0.0039	0.0047	0.1463	0.1068	0.0073	0.0061	0.0041	0.024	0.0059	0.008	0.1704
16	rs111774228	66135869	1.22	0.102418512327744	1.88	0.0367535648830228	0.0240696776494621	0.030915371327677	0.1293	0.0635	0.0046	0.0045	0.0066	0.0037	0.0036	0.0104	0.1674	0.0039	0.0058	0.0053	0.084	0.0113	0.0061	0.0039	0.0047	0.1462	0.1067	0.0073	0.006	0.0041	0.024	0.0059	0.008	0.1703
16	rs9929070	66138193	1.22	0.102418512327744	1.88	0.0367535648830228	0.023155020649262	0.0374887469099659	0.1296	0.0636	0.0046	0.0044	0.0067	0.0038	0.0036	0.0103	0.1675	0.0038	0.0058	0.0053	0.0843	0.0112	0.0061	0.0038	0.0048	0.146	0.1066	0.0073	0.0059	0.0041	0.024	0.0059	0.0079	0.1701
16	rs1078434	66139511	1.22	0.102418512327744	1.89	0.0322004798625665	0.0255823949581561	0.0485906013625322	0.1297	0.0639	0.0045	0.0042	0.0066	0.0037	0.0033	0.0103	0.1686	0.0038	0.0057	0.0054	0.0846	0.011	0.0062	0.004	0.0048	0.1457	0.1059	0.0074	0.006	0.0043	0.0239	0.0058	0.0077	0.1701
16	rs117296716	66139574	1.22	0.102418512327744	1.89	0.0322004798625665	0.0194052093266085	0.0344898318453624	0.1299	0.0639	0.0044	0.0042	0.0066	0.0037	0.0034	0.0103	0.1687	0.0038	0.0057	0.0052	0.0846	0.011	0.0062	0.004	0.0048	0.1457	0.1058	0.0074	0.006	0.0043	0.0239	0.0058	0.0077	0.1701
16	rs117636797	66139673	1.22	0.102418512327744	1.89	0.0322004798625665	0.017729456004951	0.0300379713805366	0.1298	0.0639	0.0044	0.0042	0.0066	0.0036	0.0034	0.0103	0.1688	0.0038	0.0057	0.0052	0.0847	0.011	0.0062	0.004	0.0048	0.1458	0.1056	0.0074	0.006	0.0043	0.0239	0.0058	0.0077	0.1701
16	rs16969752	66139945	1.22	0.102418512327744	1.86	0.047416592333268	0.0180077777113966	0.0370609845395005	0.1298	0.0639	0.0044	0.0041	0.0066	0.0036	0.0034	0.0104	0.169	0.0038	0.0057	0.0052	0.0847	0.011	0.0062	0.004	0.0048	0.146	0.1052	0.0074	0.006	0.0043	0.0239	0.0058	0.0077	0.1701
16	rs12918939	66140559	1.23	0.0887081089854507	1.86	0.047416592333268	0.0109019274344266	0.0453883993183297	0.1293	0.0637	0.0043	0.004	0.0065	0.0035	0.0033	0.0104	0.1701	0.0037	0.0056	0.0052	0.0859	0.0109	0.0061	0.0038	0.0047	0.1464	0.1052	0.0073	0.0059	0.0044	0.0236	0.0057	0.0078	0.1698
16	rs56410356	66141709	1.23	0.0887081089854507	1.86	0.047416592333268	0.00802981254261485	0.0553430878808383	0.1288	0.0639	0.0042	0.0039	0.0064	0.0035	0.0034	0.0104	0.1712	0.0036	0.0054	0.0051	0.0867	0.0108	0.0061	0.0037	0.0045	0.1466	0.1051	0.0072	0.0058	0.0043	0.0233	0.0056	0.008	0.1695
16	rs12598065	66144144	1.23	0.0887081089854507	1.86	0.047416592333268	0.00823718960063476	0.0911597400466434	0.1287	0.064	0.0041	0.0037	0.0063	0.0035	0.0034	0.0104	0.1719	0.0035	0.0053	0.0049	0.0872	0.0107	0.006	0.0036	0.0044	0.1469	0.1054	0.0072	0.0057	0.0042	0.0232	0.0055	0.0081	0.1694
16	rs77751074	66149808	1.23	0.0887081089854507	1.86	0.047416592333268	0.00605549907695029	0.0695384392031729	0.1286	0.064	0.004	0.0036	0.0063	0.0035	0.0034	0.0104	0.1722	0.0035	0.0053	0.0049	0.0873	0.0107	0.006	0.0036	0.0044	0.147	0.1054	0.0072	0.0057	0.0041	0.0232	0.0054	0.0081	0.1694
16	Affx-13049875	66153583	1.23	0.0887081089854507	1.86	0.047416592333268	0.00628379595157769	0.0837658791460273	0.1286	0.064	0.004	0.0036	0.0063	0.0035	0.0034	0.0104	0.1723	0.0035	0.0053	0.0049	0.0874	0.0107	0.0059	0.0036	0.0044	0.147	0.1055	0.0073	0.0057	0.0041	0.0232	0.0054	0.0081	0.1694
16	rs78891985	66154002	1.23	0.0887081089854507	1.86	0.047416592333268	0.00647044015019608	0.0902998883975837	0.1286	0.064	0.004	0.0036	0.0063	0.0035	0.0034	0.0104	0.1723	0.0035	0.0053	0.0049	0.0874	0.0107	0.0059	0.0036	0.0043	0.147	0.1055	0.0073	0.0057	0.0041	0.0232	0.0054	0.0081	0.1694
16	rs111933452	66154291	1.23	0.0887081089854507	1.86	0.047416592333268	0.00591956553014835	0.0932839656326749	0.1285	0.0639	0.004	0.0036	0.0063	0.0036	0.0035	0.0104	0.1723	0.0036	0.0054	0.0048	0.0874	0.0107	0.0059	0.0036	0.0043	0.147	0.1054	0.0073	0.0057	0.0041	0.0232	0.0054	0.0082	0.1693
16	rs118013533	66161610	1.23	0.0887081089854507	1.86	0.047416592333268	0.00511275599916027	0.105597853567557	0.1285	0.0639	0.0038	0.0035	0.0063	0.0035	0.0036	0.0105	0.1726	0.0034	0.0053	0.0047	0.0876	0.0106	0.0058	0.0035	0.0042	0.1472	0.1057	0.0073	0.0056	0.004	0.0232	0.0053	0.0082	0.1693
16	rs255205	66162229	1.23	0.0887081089854507	1.86	0.047416592333268	0.00768604037838483	0.153859779379064	0.1285	0.0639	0.0038	0.0035	0.0063	0.0035	0.0036	0.0105	0.1727	0.0034	0.0053	0.0047	0.0876	0.0106	0.0058	0.0035	0.0042	0.1473	0.1058	0.0073	0.0056	0.004	0.0232	0.0052	0.0081	0.1694
16	rs73586297	66162380	1.23	0.0887081089854507	1.86	0.047416592333268	0.00666512415572051	0.145732010383225	0.1287	0.0638	0.0038	0.0035	0.0063	0.0035	0.0036	0.0105	0.1727	0.0034	0.0053	0.0047	0.0876	0.0106	0.0058	0.0035	0.0042	0.1473	0.1057	0.0073	0.0056	0.004	0.0232	0.0052	0.0081	0.1693
16	rs78937214	66163581	1.23	0.0887081089854507	1.86	0.047416592333268	0.00494539013311266	0.0851331088292742	0.1287	0.0638	0.0038	0.0035	0.0063	0.0035	0.0037	0.0105	0.1726	0.0034	0.0053	0.0047	0.0875	0.0106	0.0058	0.0035	0.0042	0.1475	0.1059	0.0072	0.0056	0.004	0.0231	0.0052	0.0081	0.1693
16	rs79580983	66170147	1.23	0.0887081089854507	1.86	0.047416592333268	0.00624769253512621	0.112399357610283	0.1286	0.0637	0.0036	0.0039	0.0062	0.0033	0.0039	0.0106	0.1724	0.0033	0.0051	0.0045	0.0881	0.0106	0.0056	0.0036	0.0039	0.1474	0.1065	0.0072	0.0057	0.004	0.0232	0.005	0.0081	0.1692
16	rs117552433	66173566	1.23	0.0887081089854507	1.86	0.047416592333268	0.00708388434986278	0.104521524556956	0.1285	0.0637	0.0036	0.004	0.0062	0.0033	0.004	0.0107	0.1724	0.0033	0.0051	0.0044	0.0883	0.0106	0.0055	0.0036	0.0039	0.1473	0.1068	0.0072	0.0057	0.004	0.0232	0.0049	0.0081	0.1692
16	rs72782323	66191063	1.22	0.102418512327744	1.86	0.047416592333268	0.0132535077478164	0.144797267381713	0.1285	0.0635	0.0035	0.0042	0.0061	0.0033	0.0041	0.0107	0.1722	0.0033	0.005	0.0044	0.0887	0.0107	0.0053	0.0036	0.0038	0.1473	0.1071	0.0071	0.0057	0.0041	0.0232	0.0048	0.0081	0.1691
16	rs73592160	66191397	1.22	0.102418512327744	1.85	0.0536022520271762	0.0153501526832686	0.16978921223035	0.1285	0.0635	0.0035	0.0042	0.0061	0.0033	0.0041	0.0107	0.1722	0.0033	0.005	0.0044	0.0887	0.0107	0.0053	0.0036	0.0038	0.1473	0.1071	0.0071	0.0057	0.0041	0.0232	0.0048	0.0081	0.1691
16	rs373931	66191956	1.22	0.102418512327744	1.83	0.0678757074061657	0.0148790636034167	0.159236617507355	0.1286	0.0635	0.0035	0.0042	0.0061	0.0033	0.0041	0.0107	0.1722	0.0033	0.005	0.0043	0.0886	0.0107	0.0053	0.0036	0.0038	0.1473	0.1071	0.0071	0.0057	0.0041	0.0232	0.0047	0.0081	0.1691
16	rs2255869	66195296	1.22	0.102418512327744	1.83	0.0678757074061657	0.0200202179472906	0.222335677756069	0.1286	0.0634	0.0034	0.0043	0.0061	0.0032	0.0042	0.0108	0.1722	0.0032	0.005	0.0043	0.089	0.0106	0.0052	0.0037	0.0039	0.1474	0.1071	0.0071	0.0057	0.004	0.0235	0.0045	0.0081	0.169
16	rs74909407	66197309	1.22	0.102418512327744	1.81	0.0849480383532209	0.0151731035972716	0.153668968817247	0.1287	0.0635	0.0034	0.0043	0.0061	0.0032	0.0042	0.0108	0.1722	0.0033	0.005	0.0042	0.0892	0.0105	0.0051	0.0037	0.0039	0.1473	0.107	0.0071	0.0057	0.0039	0.0236	0.0044	0.008	0.1689
16	rs117504910	66202534	1.22	0.102418512327744	1.81	0.0849480383532209	0.0151942694535809	0.158175275208145	0.1289	0.0635	0.0034	0.0043	0.0061	0.0032	0.0042	0.0109	0.1724	0.0033	0.0049	0.0042	0.0896	0.0104	0.0049	0.0037	0.004	0.1472	0.1069	0.0071	0.0057	0.0039	0.0237	0.0043	0.008	0.1687
16	rs235082	66202769	1.22	0.102418512327744	1.8	0.0946327581538143	0.0159708577068258	0.161755220868962	0.1289	0.0635	0.0034	0.0044	0.0061	0.0032	0.0042	0.0109	0.1724	0.0033	0.0049	0.0042	0.0896	0.0104	0.0049	0.0037	0.004	0.1471	0.1069	0.0071	0.0057	0.0039	0.0238	0.0043	0.008	0.1687
16	rs117016574	66209481	1.22	0.102418512327744	1.81	0.0849480383532209	0.0167914787547238	0.186769247482587	0.129	0.0637	0.0033	0.0044	0.0062	0.0033	0.0043	0.0109	0.1724	0.0033	0.0048	0.0041	0.09	0.0103	0.0048	0.0037	0.004	0.147	0.107	0.0071	0.0057	0.0038	0.0238	0.0041	0.008	0.1683
16	rs72782333	66210396	1.22	0.102418512327744	1.81	0.0849480383532209	0.0167990780813466	0.193963484388517	0.129	0.0637	0.0033	0.0044	0.0062	0.0033	0.0043	0.0109	0.1724	0.0033	0.0048	0.0041	0.09	0.0103	0.0048	0.0037	0.004	0.147	0.107	0.0071	0.0057	0.0038	0.0238	0.0041	0.008	0.1683
16	rs235116	66214115	1.22	0.102418512327744	1.81	0.0849480383532209	0.0179598401560744	0.200621126275782	0.129	0.0637	0.0033	0.0044	0.0061	0.0033	0.0044	0.011	0.1724	0.0033	0.0047	0.0041	0.09	0.0103	0.0047	0.0037	0.004	0.147	0.107	0.0071	0.0057	0.0038	0.0238	0.0041	0.0081	0.1683
16	rs62035227	66214458	1.22	0.102418512327744	1.83	0.0678757074061657	0.016723198329144	0.192310956719163	0.129	0.0637	0.0033	0.0044	0.0061	0.0033	0.0043	0.011	0.1724	0.0033	0.0047	0.0041	0.09	0.0102	0.0047	0.0037	0.004	0.147	0.107	0.0071	0.0057	0.0039	0.0239	0.0041	0.0081	0.1683
16	rs2344359	66217586	1.22	0.102418512327744	1.84	0.0604088827715036	0.0206315852609915	0.231926527841757	0.129	0.0637	0.0033	0.0044	0.0061	0.0033	0.0044	0.011	0.1724	0.0033	0.0047	0.0041	0.0901	0.0102	0.0047	0.0037	0.004	0.147	0.107	0.0071	0.0057	0.0039	0.0239	0.004	0.0082	0.1682
16	Affx-13050957	66220598	1.22	0.102418512327744	1.84	0.0604088827715036	0.0170052155721096	0.190560405479322	0.129	0.0637	0.0033	0.0044	0.0061	0.0033	0.0044	0.011	0.1724	0.0033	0.0047	0.0041	0.0901	0.0102	0.0047	0.0037	0.004	0.147	0.107	0.0071	0.0057	0.0039	0.0239	0.004	0.0082	0.1682
16	rs4785807	66229217	1.22	0.102418512327744	1.85	0.0536022520271762	0.0165571491238514	0.235005566912277	0.1288	0.0638	0.0033	0.0044	0.0063	0.0033	0.0044	0.0111	0.1728	0.0033	0.0047	0.0039	0.0903	0.0101	0.0046	0.0037	0.0041	0.1466	0.1068	0.0069	0.0056	0.0039	0.0241	0.0038	0.0083	0.1684
16	rs76433716	66243171	1.23	0.0887081089854507	1.85	0.0536022520271762	0.00738229606018105	0.228532937720587	0.1291	0.0639	0.0028	0.0041	0.0064	0.0035	0.0044	0.0113	0.1734	0.0033	0.0048	0.0037	0.0904	0.01	0.0044	0.0035	0.0039	0.1466	0.1068	0.0069	0.0054	0.0041	0.0241	0.0036	0.0083	0.1685
16	rs118169634	66250191	1.23	0.0887081089854507	1.86	0.047416592333268	0.00599595181382041	0.270980253387038	0.1292	0.0639	0.0028	0.004	0.0065	0.0038	0.0044	0.0113	0.1736	0.0033	0.0048	0.0036	0.0903	0.01	0.0044	0.0035	0.0039	0.1465	0.1068	0.0069	0.0054	0.004	0.0242	0.0035	0.0084	0.1684
16	rs4785810	66260254	1.23	0.0887081089854507	1.87	0.04181310425502	0.00870129528394335	0.332510177945449	0.1292	0.0639	0.0027	0.004	0.0065	0.0041	0.0044	0.0113	0.1737	0.0033	0.0048	0.0036	0.0902	0.01	0.0043	0.0035	0.0039	0.1465	0.1069	0.0069	0.0054	0.004	0.0243	0.0035	0.0084	0.1682
16	rs62037166	66265260	1.23	0.0887081089854507	1.87	0.04181310425502	0.00867809098041428	0.321410030597758	0.1292	0.0641	0.0026	0.0039	0.0065	0.0041	0.0043	0.0113	0.1738	0.0033	0.0048	0.0036	0.0905	0.0101	0.0043	0.0035	0.0038	0.1465	0.1067	0.0069	0.0054	0.004	0.0243	0.0035	0.0084	0.1679
16	rs235122	66267643	1.23	0.0887081089854507	1.88	0.0367535648830228	0.00969906902880662	0.338902285951402	0.1292	0.0643	0.0026	0.0039	0.0065	0.0041	0.0043	0.0113	0.1739	0.0033	0.0048	0.0036	0.0906	0.0101	0.0043	0.0035	0.0038	0.1465	0.1067	0.0069	0.0054	0.004	0.0243	0.0035	0.0084	0.1678
16	rs62037167	66268560	1.23	0.0887081089854507	1.86	0.047416592333268	0.0100622978100447	0.338779027816849	0.1293	0.0643	0.0026	0.0039	0.0065	0.0041	0.0043	0.0112	0.1739	0.0033	0.0048	0.0036	0.0907	0.0101	0.0043	0.0035	0.0038	0.1466	0.1066	0.0069	0.0054	0.004	0.0244	0.0034	0.0084	0.1677
16	rs78941268	66269404	1.23	0.0887081089854507	1.85	0.0536022520271762	0.00802981254261485	0.32043950100801	0.1292	0.0643	0.0025	0.0039	0.0065	0.0041	0.0043	0.0112	0.1739	0.0033	0.0048	0.0036	0.0907	0.0101	0.0043	0.0035	0.0038	0.1466	0.1065	0.0069	0.0053	0.004	0.0243	0.0034	0.0085	0.1676
16	rs2057827	66269895	1.23	0.0887081089854507	1.86	0.047416592333268	0.0079038633291959	0.323961777495971	0.1292	0.0643	0.0025	0.0039	0.0065	0.0041	0.0043	0.0112	0.1739	0.0033	0.0048	0.0036	0.0908	0.0101	0.0043	0.0036	0.0038	0.1467	0.1065	0.0068	0.0053	0.004	0.0243	0.0034	0.0085	0.1676
16	rs151338	66277846	1.23	0.0887081089854507	1.86	0.047416592333268	0.00217028994600263	0.207353721949946	0.13	0.0647	0.0024	0.0038	0.0067	0.0038	0.0039	0.011	0.1739	0.0036	0.005	0.0037	0.0917	0.01	0.0045	0.0034	0.0035	0.1466	0.1045	0.0066	0.005	0.004	0.0244	0.0033	0.0088	0.1682
16	rs72786422	66279208	1.23	0.0887081089854507	1.86	0.047416592333268	0.00200526744628649	0.202507155376648	0.13	0.0647	0.0024	0.0038	0.0067	0.0038	0.0039	0.011	0.1739	0.0036	0.0051	0.0037	0.0917	0.0099	0.0045	0.0034	0.0035	0.1466	0.1044	0.0066	0.005	0.004	0.0245	0.0033	0.0088	0.1682
16	rs75473964	66280605	1.23	0.0887081089854507	1.86	0.047416592333268	0.00193873461760822	0.198219832327859	0.1301	0.0648	0.0024	0.0038	0.0067	0.0038	0.0039	0.011	0.1739	0.0036	0.0051	0.0037	0.0917	0.0099	0.0045	0.0034	0.0035	0.1466	0.1043	0.0066	0.0049	0.004	0.0246	0.0033	0.0088	0.1682
16	rs233520	66282156	1.23	0.0887081089854507	1.87	0.04181310425502	0.00198919235242024	0.199262679447104	0.1302	0.0649	0.0024	0.0038	0.0066	0.0038	0.0039	0.011	0.174	0.0036	0.005	0.0037	0.0916	0.0099	0.0045	0.0034	0.0035	0.1466	0.1042	0.0066	0.0049	0.004	0.0247	0.0032	0.0089	0.1683
16	rs56207126	66284801	1.23	0.0887081089854507	1.87	0.04181310425502	0.00136419563459131	0.191074709385667	0.1303	0.065	0.0025	0.0037	0.0066	0.0036	0.0039	0.011	0.1742	0.0037	0.005	0.0038	0.0924	0.0097	0.0045	0.0034	0.0034	0.1467	0.1036	0.0066	0.0046	0.004	0.0244	0.0032	0.0089	0.1682
16	rs233525	66285286	1.23	0.0887081089854507	1.87	0.04181310425502	0.0012724194192553	0.183714477515558	0.1304	0.0651	0.0025	0.0037	0.0066	0.0035	0.0039	0.011	0.1743	0.0037	0.0049	0.0037	0.0925	0.0096	0.0045	0.0034	0.0034	0.1467	0.1034	0.0066	0.0046	0.004	0.0245	0.0033	0.009	0.1682
16	rs79507312	66285448	1.23	0.0887081089854507	1.87	0.04181310425502	0.00129179504526553	0.183207028072746	0.1304	0.0651	0.0025	0.0037	0.0066	0.0035	0.0039	0.011	0.1743	0.0037	0.0049	0.0037	0.0925	0.0096	0.0045	0.0034	0.0034	0.1468	0.1034	0.0066	0.0046	0.004	0.0245	0.0033	0.009	0.1682
16	rs233530	66288158	1.24	0.0764474044013007	1.87	0.04181310425502	0.00157960145559225	0.182396111102832	0.1303	0.0652	0.0024	0.0037	0.0066	0.0034	0.0038	0.011	0.1745	0.0037	0.0049	0.0037	0.0926	0.0096	0.0045	0.0032	0.0034	0.1469	0.1035	0.0066	0.0045	0.0039	0.0245	0.0033	0.0091	0.1681
16	rs62037207	66290665	1.24	0.0764474044013007	1.87	0.04181310425502	0.00200380175904238	0.176453972397721	0.1303	0.0653	0.0024	0.0037	0.0065	0.0033	0.0037	0.011	0.1747	0.0038	0.0049	0.0036	0.0928	0.0096	0.0045	0.0032	0.0033	0.147	0.1036	0.0065	0.0044	0.0038	0.0245	0.0033	0.0092	0.1681
16	rs74774519	66292649	1.23	0.0887081089854507	1.87	0.04181310425502	0.00225599745531364	0.173757448789393	0.1303	0.0654	0.0024	0.0037	0.0065	0.0032	0.0037	0.011	0.1748	0.0038	0.0049	0.0036	0.0928	0.0095	0.0045	0.0031	0.0033	0.147	0.1037	0.0065	0.0043	0.0038	0.0245	0.0033	0.0093	0.168
16	rs233533	66292957	1.23	0.0887081089854507	1.87	0.04181310425502	0.00238795048869284	0.170679278220969	0.1303	0.0654	0.0024	0.0037	0.0065	0.0032	0.0037	0.011	0.1748	0.0038	0.0049	0.0036	0.0928	0.0095	0.0045	0.0031	0.0033	0.147	0.1037	0.0065	0.0043	0.0038	0.0246	0.0033	0.0093	0.168
16	rs233537	66294764	1.23	0.0887081089854507	1.87	0.04181310425502	0.00284842989327735	0.171670142682555	0.1303	0.0652	0.0024	0.0037	0.0065	0.0032	0.0037	0.011	0.1748	0.0038	0.0049	0.0036	0.0929	0.0095	0.0045	0.0031	0.0033	0.1471	0.1036	0.0066	0.0043	0.0038	0.0246	0.0033	0.0093	0.1681
16	rs233540	66295260	1.24	0.0764474044013007	1.87	0.04181310425502	0.00328470668171674	0.180475142799252	0.1304	0.0652	0.0022	0.0037	0.0065	0.0032	0.0038	0.011	0.1749	0.0038	0.0049	0.0037	0.0929	0.0095	0.0045	0.0031	0.0033	0.1471	0.1037	0.0066	0.0043	0.0038	0.0246	0.0033	0.0093	0.1682
16	rs1370265	66295323	1.24	0.0764474044013007	1.87	0.04181310425502	0.00336157310284985	0.181485307142046	0.1304	0.0652	0.0022	0.0037	0.0065	0.0032	0.0038	0.011	0.1749	0.0038	0.0049	0.0037	0.0929	0.0095	0.0045	0.0031	0.0033	0.1471	0.1037	0.0066	0.0043	0.0038	0.0246	0.0033	0.0093	0.1682
16	rs74501164	66295694	1.24	0.0764474044013007	1.86	0.047416592333268	0.00320710607557847	0.18118205421371	0.1304	0.0652	0.0022	0.0037	0.0065	0.0032	0.0038	0.011	0.1749	0.0038	0.0049	0.0037	0.0928	0.0095	0.0045	0.0031	0.0033	0.1471	0.1037	0.0066	0.0043	0.0038	0.0246	0.0033	0.0093	0.1682
16	rs8045565	66297052	1.24	0.0764474044013007	1.86	0.047416592333268	0.00310383061879724	0.194170386651712	0.1304	0.0652	0.0022	0.0037	0.0065	0.0032	0.0037	0.011	0.1749	0.0038	0.0048	0.0036	0.0927	0.0095	0.0045	0.003	0.0033	0.1471	0.1036	0.0066	0.0043	0.0038	0.0246	0.0033	0.0093	0.1683
16	rs79703673	66301117	1.25	0.0655389160366862	1.87	0.04181310425502	0.000867992384118308	0.142748515665809	0.131	0.0657	0.0022	0.0034	0.0064	0.0031	0.0035	0.011	0.1762	0.0037	0.0048	0.0037	0.0925	0.0092	0.0045	0.0029	0.0031	0.1471	0.1026	0.0069	0.0043	0.0037	0.0249	0.0034	0.0089	0.168
16	rs4785813	66306676	1.26	0.0558850734446599	1.87	0.04181310425502	0.000329470967619826	0.0846003499373668	0.1336	0.0677	0.0023	0.0026	0.0062	0.003	0.0026	0.0108	0.1801	0.0034	0.0047	0.0041	0.0908	0.0079	0.0042	0.0025	0.0026	0.1479	0.0987	0.008	0.0042	0.0036	0.0259	0.0036	0.0081	0.1679
16	rs76696720	66310013	1.25	0.0655389160366862	1.87	0.04181310425502	0.000384534843858325	0.13212349450214	0.1334	0.0679	0.0023	0.0023	0.0062	0.0027	0.0025	0.0108	0.1794	0.0033	0.0047	0.0042	0.0905	0.0075	0.0041	0.0023	0.0024	0.1498	0.0993	0.008	0.0041	0.0036	0.0257	0.0036	0.008	0.1681
16	rs77382666	66318234	1.25	0.0655389160366862	1.87	0.04181310425502	0.000376701336289497	0.170481345438242	0.1334	0.0679	0.0023	0.0022	0.0062	0.0027	0.0025	0.0108	0.1793	0.0033	0.0047	0.0042	0.0905	0.0075	0.0041	0.0023	0.0024	0.1501	0.0994	0.008	0.0041	0.0036	0.0256	0.0036	0.008	0.1682
16	rs80332710	66329342	1.25	0.0655389160366862	1.88	0.0367535648830228	0.000365743042490945	0.158464482425801	0.1334	0.0679	0.0023	0.0022	0.0062	0.0026	0.0025	0.0108	0.1792	0.0033	0.0047	0.0042	0.0905	0.0074	0.0041	0.0022	0.0024	0.1505	0.0996	0.008	0.0041	0.0036	0.0256	0.0036	0.0079	0.1682
16	rs73587158	66331015	1.25	0.0655389160366862	1.88	0.0367535648830228	0.000328480790593385	0.141172662653769	0.1334	0.0679	0.0023	0.0021	0.0062	0.0026	0.0025	0.0109	0.1792	0.0033	0.0047	0.0042	0.0905	0.0074	0.0041	0.0022	0.0024	0.1505	0.0996	0.008	0.0041	0.0036	0.0256	0.0036	0.0079	0.1682
16	rs4785815	66331351	1.25	0.0655389160366862	1.88	0.0367535648830228	0.000337820432341332	0.138131894503639	0.1334	0.0679	0.0023	0.0021	0.0062	0.0026	0.0025	0.0108	0.1791	0.0033	0.0047	0.0042	0.0905	0.0074	0.0041	0.0022	0.0024	0.1505	0.0996	0.008	0.0041	0.0036	0.0256	0.0036	0.0079	0.1682
16	rs8056210	66342412	1.25	0.0655389160366862	1.88	0.0367535648830228	0.000218379122208903	0.104273747164463	0.1337	0.0677	0.0023	0.002	0.0062	0.0025	0.0025	0.0109	0.1791	0.0033	0.0047	0.0041	0.0904	0.0074	0.0041	0.0022	0.0023	0.1508	0.0994	0.008	0.0041	0.0036	0.0254	0.0036	0.0079	0.1688
16	rs233555	66348812	1.25	0.0655389160366862	1.89	0.0322004798625665	0.000406882844561456	0.0450967811091947	0.1324	0.0675	0.0023	0.0022	0.0061	0.0022	0.0019	0.0112	0.1787	0.0033	0.005	0.0042	0.0909	0.0077	0.005	0.0019	0.0022	0.1522	0.0975	0.0084	0.0042	0.0043	0.0256	0.0038	0.0076	0.1687
16	rs11860313	66355035	1.25	0.0655389160366862	1.89	0.0322004798625665	0.00191319022941377	0.0276161393946916	0.1302	0.0668	0.0024	0.0021	0.0065	0.0022	0.0023	0.0113	0.1785	0.0034	0.0051	0.0046	0.091	0.008	0.0057	0.0019	0.0024	0.1541	0.0961	0.0089	0.0047	0.0046	0.0266	0.0047	0.0077	0.1652
16	rs77830323	66355486	1.25	0.0655389160366862	1.89	0.0322004798625665	0.00156755228114054	0.0256936337481979	0.1302	0.0668	0.0024	0.0021	0.0065	0.0022	0.0023	0.0113	0.1787	0.0034	0.0051	0.0046	0.0907	0.008	0.0055	0.0019	0.0024	0.1541	0.0961	0.0089	0.0047	0.0046	0.0267	0.0047	0.0077	0.1655
16	rs74726336	66356676	1.25	0.0655389160366862	1.9	0.0281172319502089	0.00173275227638413	0.0263271951048357	0.1303	0.0668	0.0024	0.0021	0.0065	0.0022	0.0023	0.0113	0.1787	0.0034	0.0051	0.0046	0.0906	0.008	0.0055	0.0019	0.0024	0.1541	0.0961	0.0089	0.0047	0.0046	0.0268	0.0047	0.0077	0.1654
16	rs74804594	66359365	1.25	0.0655389160366862	1.9	0.0281172319502089	0.00204516898723951	0.0266467087961266	0.1305	0.0668	0.0024	0.0021	0.0065	0.0022	0.0023	0.0112	0.1788	0.0034	0.0051	0.0045	0.0903	0.0081	0.0055	0.0019	0.0025	0.154	0.0961	0.0089	0.0047	0.0046	0.027	0.0047	0.0076	0.1655
16	rs8064176	66361514	1.25	0.0655389160366862	1.91	0.0244682236684294	0.00228516344463288	0.0278961102155838	0.1308	0.0668	0.0023	0.0021	0.0065	0.0023	0.0023	0.0112	0.179	0.0034	0.0051	0.0044	0.09	0.0081	0.0056	0.0018	0.0025	0.154	0.096	0.0089	0.0047	0.0046	0.0271	0.0047	0.0075	0.1655
16	rs11864454	66363411	1.25	0.0655389160366862	1.91	0.0244682236684294	0.00244415287029756	0.0350596779307638	0.1307	0.0669	0.0023	0.0021	0.0064	0.0023	0.0023	0.011	0.179	0.0034	0.0051	0.0044	0.0901	0.0081	0.0056	0.0019	0.0025	0.1539	0.0959	0.0089	0.0047	0.0046	0.0272	0.0047	0.0075	0.1657
16	rs76081662	66363723	1.24	0.0764474044013007	1.91	0.0244682236684294	0.00214385700205366	0.0341294310901948	0.1305	0.0669	0.0025	0.0021	0.0064	0.0025	0.0023	0.011	0.1791	0.0034	0.005	0.0044	0.09	0.0081	0.0056	0.0019	0.0025	0.1541	0.0959	0.0089	0.0047	0.0046	0.0272	0.0046	0.0074	0.1657
16	rs7198681	66372886	1.25	0.0655389160366862	1.91	0.0244682236684294	0.00303782544016016	0.0299895715503581	0.1301	0.0667	0.0025	0.0023	0.0063	0.0025	0.0023	0.0108	0.1796	0.0034	0.005	0.0042	0.0904	0.0081	0.0057	0.002	0.0027	0.1537	0.0958	0.0088	0.0047	0.0047	0.0273	0.0044	0.0073	0.1657
16	rs6499069	66375505	1.25	0.0655389160366862	1.91	0.0244682236684294	0.00331528406066011	0.0212179386400768	0.1293	0.0667	0.0025	0.0024	0.0062	0.0026	0.0024	0.0108	0.18	0.0035	0.0051	0.0042	0.0902	0.0084	0.0058	0.002	0.0027	0.1538	0.0952	0.0088	0.0048	0.0049	0.0276	0.0045	0.0073	0.1655
16	rs28405629	66380144	1.24	0.0764474044013007	1.91	0.0244682236684294	0.00493039000214038	0.0201233407353416	0.1283	0.0667	0.0026	0.0026	0.0064	0.0028	0.0027	0.0108	0.1806	0.0035	0.0052	0.0043	0.0896	0.0088	0.0059	0.0021	0.0027	0.154	0.0943	0.0088	0.0048	0.005	0.0279	0.0046	0.0073	0.1651
16	rs62037215	66383230	1.24	0.0764474044013007	1.92	0.0212190116555535	0.00503005102296075	0.0185150433574703	0.1283	0.0667	0.0026	0.0026	0.0064	0.0028	0.0027	0.0108	0.1805	0.0035	0.0052	0.0043	0.0895	0.0088	0.0059	0.0021	0.0027	0.154	0.0944	0.0088	0.0048	0.005	0.0279	0.0046	0.0073	0.165
16	rs233561	66387498	1.24	0.0764474044013007	1.92	0.0212190116555535	0.00490049642248356	0.0168619753089655	0.1282	0.0666	0.0026	0.0026	0.0063	0.0028	0.0027	0.0108	0.1804	0.0036	0.0052	0.0043	0.0893	0.0088	0.0059	0.0022	0.0027	0.1542	0.0943	0.0088	0.0049	0.0051	0.028	0.0047	0.0072	0.1648
16	rs11864674	66391749	1.24	0.0764474044013007	1.92	0.0212190116555535	0.00508200172143824	0.0196458742101853	0.1283	0.0663	0.0026	0.0027	0.0065	0.0029	0.0028	0.0108	0.1803	0.0036	0.0052	0.0043	0.0889	0.0089	0.0058	0.0023	0.0027	0.1548	0.0942	0.0087	0.0049	0.0051	0.0283	0.0047	0.0072	0.1646
16	rs1110647	66394280	1.24	0.0764474044013007	1.92	0.0212190116555535	0.0044522421688472	0.0171568854544644	0.1284	0.0662	0.0027	0.0028	0.0065	0.0031	0.003	0.0109	0.18	0.0036	0.0052	0.0043	0.0885	0.0089	0.0058	0.0025	0.0028	0.1547	0.0938	0.0087	0.005	0.0051	0.0284	0.0047	0.0072	0.1644
16	rs72786447	66398178	1.25	0.0655389160366862	1.92	0.0212190116555535	0.0329127092943	0.0441692079154671	0.1296	0.0656	0.0026	0.0033	0.0065	0.0034	0.0036	0.0106	0.1782	0.0034	0.0051	0.0043	0.0859	0.009	0.0064	0.0028	0.0034	0.1553	0.0935	0.0093	0.0054	0.0051	0.0291	0.0048	0.0069	0.1641
16	rs79629132	66398291	1.25	0.0655389160366862	1.92	0.0212190116555535	0.035517993099691	0.0570096677885933	0.1297	0.0655	0.0026	0.0033	0.0065	0.0034	0.0037	0.0106	0.1779	0.0034	0.0051	0.0043	0.0857	0.009	0.0064	0.0029	0.0034	0.1553	0.0935	0.0094	0.0054	0.0051	0.0291	0.0049	0.0069	0.1641
16	rs67147325	66398766	1.25	0.0655389160366862	1.92	0.0212190116555535	0.0590452999392411	0.070100603587163	0.1302	0.0652	0.0025	0.0035	0.0065	0.0034	0.004	0.0104	0.1773	0.0034	0.0051	0.0044	0.0846	0.0092	0.0063	0.003	0.0037	0.1555	0.0935	0.0096	0.0056	0.0052	0.0297	0.005	0.0067	0.1637
16	rs9940166	66398845	1.25	0.0655389160366862	1.92	0.0212190116555535	0.0567822720783232	0.0596806478881288	0.1302	0.0652	0.0025	0.0035	0.0066	0.0034	0.004	0.0104	0.1771	0.0034	0.0051	0.0043	0.0847	0.0093	0.0063	0.003	0.0037	0.1554	0.0935	0.0097	0.0056	0.0052	0.0297	0.005	0.0067	0.1637
16	rs11860610	66400476	1.25	0.0655389160366862	1.92	0.0212190116555535	0.0812421006414423	0.0896765788393621	0.1294	0.0648	0.0025	0.0037	0.0067	0.0035	0.0042	0.0105	0.177	0.0034	0.0051	0.0043	0.0848	0.0094	0.0061	0.0031	0.0039	0.1556	0.0942	0.0102	0.0058	0.0051	0.0298	0.005	0.0067	0.1626
16	Affx-13053506	66400615	1.25	0.0655389160366862	1.91	0.0244682236684294	0.0919365449113734	0.0766262266642241	0.1292	0.0646	0.0025	0.0037	0.0067	0.0035	0.0042	0.0105	0.1769	0.0034	0.0051	0.0043	0.0849	0.0094	0.0062	0.0031	0.0039	0.1557	0.0942	0.0102	0.0058	0.0053	0.0298	0.005	0.0067	0.1625
16	rs10852432	66402515	1.24	0.0764474044013007	1.91	0.0244682236684294	0.141916867039964	0.13032226683604	0.1289	0.0644	0.0025	0.0038	0.0066	0.0036	0.0044	0.0106	0.1769	0.0034	0.005	0.0043	0.0851	0.0096	0.0062	0.0032	0.004	0.1555	0.0944	0.0105	0.0058	0.0053	0.0299	0.0051	0.0066	0.162
16	rs11644739	66403200	1.24	0.0764474044013007	1.91	0.0244682236684294	0.133981459742054	0.123385683898008	0.1286	0.0643	0.0025	0.0038	0.0066	0.0036	0.0044	0.0106	0.1769	0.0034	0.0049	0.0044	0.085	0.0096	0.0062	0.0032	0.0039	0.1556	0.0938	0.0107	0.0058	0.0053	0.03	0.0053	0.007	0.1622
16	rs77188288	66404379	1.24	0.0764474044013007	1.91	0.0244682236684294	0.122692725230898	0.124708639575844	0.1284	0.0642	0.0025	0.0038	0.0066	0.0036	0.0044	0.0106	0.1769	0.0034	0.0049	0.0045	0.0849	0.0096	0.0061	0.0032	0.0039	0.1556	0.0938	0.0108	0.0057	0.0053	0.0301	0.0053	0.007	0.1622
16	rs58850180	66410284	1.24	0.0764474044013007	1.91	0.0244682236684294	0.144160844720397	0.191898573815898	0.1283	0.064	0.0025	0.0038	0.0066	0.0037	0.0046	0.011	0.1769	0.0034	0.0049	0.0046	0.0846	0.0098	0.0057	0.0032	0.0038	0.1562	0.0935	0.011	0.0056	0.0052	0.0305	0.0053	0.0069	0.1615
16	rs77789388	66411566	1.24	0.0764474044013007	1.91	0.0244682236684294	0.167723775976265	0.219958662185691	0.1283	0.0639	0.0026	0.0038	0.0065	0.0037	0.0047	0.0111	0.1768	0.0034	0.0048	0.0045	0.0844	0.0101	0.0057	0.0033	0.0039	0.1562	0.0934	0.0112	0.0056	0.0052	0.0308	0.0051	0.0069	0.1615
16	rs13330048	66412124	1.24	0.0764474044013007	1.91	0.0244682236684294	0.177716630351929	0.226678834282372	0.1282	0.0639	0.0026	0.0038	0.0065	0.0037	0.0047	0.0111	0.1768	0.0034	0.0048	0.0045	0.0844	0.0103	0.0057	0.0033	0.0039	0.1563	0.0934	0.0112	0.0056	0.0052	0.0308	0.0051	0.0069	0.1614
16	rs7499886	66413195	1.24	0.0764474044013007	1.91	0.0244682236684294	0.178811133851114	0.218020067032075	0.1284	0.064	0.0025	0.0038	0.0065	0.0037	0.0046	0.0111	0.1768	0.0034	0.0048	0.0045	0.085	0.0103	0.0055	0.0033	0.0038	0.1562	0.0934	0.0112	0.0056	0.0051	0.0308	0.0051	0.0068	0.1612
16	rs75929939	66414939	1.23	0.0887081089854507	1.91	0.0244682236684294	0.178811133851114	0.245660658319526	0.1287	0.0641	0.0025	0.0038	0.0065	0.0037	0.0046	0.0114	0.1769	0.0037	0.0049	0.0045	0.0847	0.0104	0.0054	0.0033	0.0037	0.1559	0.093	0.0112	0.0058	0.0053	0.0311	0.005	0.0069	0.1607
16	rs7403990	66415314	1.23	0.0887081089854507	1.91	0.0244682236684294	0.181527519444748	0.243316969283838	0.1285	0.0638	0.0026	0.0038	0.0067	0.0037	0.0046	0.0115	0.1766	0.0036	0.0048	0.0043	0.086	0.0104	0.0053	0.0033	0.0037	0.1559	0.0929	0.0112	0.0058	0.0053	0.0311	0.0049	0.0069	0.1602
16	rs58044782	66416482	1.23	0.0887081089854507	1.91	0.0244682236684294	0.184156001865413	0.27236458532069	0.1285	0.0638	0.0026	0.0037	0.0067	0.0037	0.0046	0.0115	0.1767	0.0036	0.0047	0.0044	0.0861	0.0104	0.0053	0.0033	0.0037	0.1559	0.0929	0.0112	0.0059	0.0053	0.0312	0.0049	0.0068	0.1601
16	rs16956504	66432381	1.23	0.0887081089854507	1.91	0.0244682236684294	0.204030619420286	0.259984935510679	0.1288	0.0634	0.0027	0.0034	0.0067	0.0037	0.0046	0.0114	0.1771	0.0036	0.0047	0.0043	0.0863	0.0103	0.0051	0.0032	0.0038	0.1553	0.0937	0.0111	0.0059	0.0052	0.0318	0.0049	0.0067	0.1598
16	rs77542168	66442974	1.23	0.0887081089854507	1.91	0.0244682236684294	0.252021784109093	0.323961777495971	0.1291	0.0629	0.0027	0.0032	0.0069	0.0037	0.0046	0.0114	0.1777	0.0035	0.0046	0.0041	0.0863	0.0104	0.0049	0.0031	0.0038	0.1546	0.0948	0.011	0.006	0.005	0.0324	0.0049	0.0066	0.1594
16	rs112687679	66443438	1.23	0.0887081089854507	1.9	0.0281172319502089	0.252021784109093	0.318016969964117	0.1292	0.0629	0.0027	0.0032	0.0069	0.0037	0.0046	0.0114	0.1777	0.0035	0.0046	0.0041	0.0863	0.0104	0.0049	0.0031	0.0038	0.1546	0.0949	0.011	0.006	0.005	0.0325	0.0049	0.0066	0.1593
16	rs72786460	66444938	1.23	0.0887081089854507	1.91	0.0244682236684294	0.279574342182447	0.353911446553825	0.1292	0.0628	0.0027	0.0031	0.0069	0.0037	0.0046	0.0114	0.1778	0.0035	0.0046	0.0041	0.0863	0.0104	0.0048	0.0031	0.0037	0.1544	0.0951	0.011	0.006	0.005	0.0326	0.0049	0.0066	0.1593
16	rs11647799	66452616	1.23	0.0887081089854507	1.91	0.0244682236684294	0.32348522629904	0.367842447748089	0.1294	0.0626	0.0027	0.003	0.0071	0.0037	0.0047	0.0117	0.1788	0.0035	0.0046	0.0043	0.0861	0.0103	0.0048	0.003	0.0037	0.1531	0.0952	0.0108	0.0061	0.0049	0.0328	0.0048	0.0065	0.1594
16	rs35874313	66455642	1.23	0.0887081089854507	1.9	0.0281172319502089	0.365452042662678	0.409742700032215	0.1295	0.0626	0.0027	0.003	0.0073	0.0037	0.0047	0.0118	0.179	0.0035	0.0046	0.0043	0.0862	0.0103	0.0047	0.003	0.0037	0.1525	0.0953	0.0108	0.0061	0.0048	0.0329	0.0048	0.0065	0.1594
16	rs3855650	66458859	1.23	0.0887081089854507	1.9	0.0281172319502089	0.349496612744565	0.433591441658825	0.1295	0.0625	0.0027	0.0031	0.0072	0.0037	0.0047	0.0118	0.1793	0.0035	0.0047	0.0043	0.0862	0.0103	0.0047	0.003	0.0037	0.1521	0.0954	0.0107	0.0062	0.0047	0.0329	0.0047	0.0065	0.1595
16	rs117365265	66461927	1.23	0.0887081089854507	1.9	0.0281172319502089	0.306202315265155	0.39512213763821	0.1295	0.0622	0.0028	0.0029	0.0072	0.0036	0.0045	0.0118	0.1804	0.0035	0.0046	0.0043	0.0859	0.0104	0.0047	0.0029	0.0035	0.1525	0.0954	0.0106	0.0061	0.0047	0.0333	0.0046	0.0067	0.1594
16	rs1122595	66463060	1.23	0.0887081089854507	1.9	0.0281172319502089	0.340796822314723	0.461954177620419	0.1295	0.0621	0.0028	0.0028	0.0071	0.0036	0.0045	0.0118	0.1808	0.0035	0.0045	0.0043	0.0859	0.0104	0.0045	0.0029	0.0034	0.1526	0.0953	0.0105	0.0061	0.0047	0.0335	0.0046	0.0067	0.1593
16	rs76321199	66468943	1.22	0.102418512327744	1.9	0.0281172319502089	0.296101846107845	0.395894769485772	0.1295	0.0617	0.0027	0.0025	0.0071	0.0035	0.0042	0.0117	0.1829	0.0035	0.0044	0.0041	0.0865	0.0104	0.0043	0.0028	0.003	0.1519	0.0957	0.0104	0.006	0.0045	0.0338	0.0042	0.0068	0.1595
16	rs34952337	66470822	1.22	0.102418512327744	1.91	0.0244682236684294	0.332210687898356	0.400410066384862	0.1295	0.0616	0.0027	0.0024	0.0071	0.0035	0.0041	0.0117	0.1837	0.0035	0.0044	0.004	0.0866	0.0104	0.0042	0.0027	0.0029	0.1517	0.0958	0.0103	0.0059	0.0044	0.0339	0.0041	0.0068	0.1596
16	rs7198295	66476944	1.22	0.102418512327744	1.91	0.0244682236684294	0.360342937326237	0.460880375432079	0.1297	0.0615	0.0027	0.0025	0.0072	0.0034	0.0041	0.0117	0.184	0.0034	0.0042	0.004	0.0872	0.0103	0.0041	0.0026	0.0028	0.1513	0.0959	0.0103	0.0059	0.0043	0.0342	0.0039	0.0068	0.1596
16	rs6499089	66485493	1.22	0.102418512327744	1.91	0.0244682236684294	0.373539389372148	0.464103744042763	0.1283	0.0616	0.0029	0.0028	0.007	0.0034	0.0042	0.0117	0.1838	0.0034	0.0041	0.0039	0.0871	0.01	0.0041	0.0026	0.0027	0.1523	0.0966	0.0104	0.0057	0.0041	0.0341	0.0038	0.0068	0.1602
16	rs117740671	66486830	1.23	0.0887081089854507	1.91	0.0244682236684294	0.348495107476005	0.428582044452639	0.1283	0.0617	0.003	0.0028	0.0069	0.0034	0.0041	0.0116	0.1841	0.0032	0.004	0.0038	0.0871	0.0098	0.0041	0.0026	0.0027	0.1536	0.0973	0.0103	0.0054	0.004	0.0339	0.0035	0.0068	0.16
16	rs61302687	66490610	1.22	0.102418512327744	1.9	0.0281172319502089	0.351345373137778	0.436895584269755	0.1283	0.0617	0.003	0.0029	0.0068	0.0033	0.004	0.0116	0.1842	0.0031	0.0039	0.0037	0.0872	0.0096	0.0041	0.0025	0.0026	0.1545	0.0977	0.0103	0.0052	0.0039	0.0338	0.0033	0.0068	0.1597
16	rs7188506	66490916	1.22	0.102418512327744	1.89	0.0322004798625665	0.419247141100649	0.487646580298748	0.1284	0.0618	0.003	0.0029	0.0068	0.0033	0.004	0.0116	0.1842	0.0031	0.0038	0.0037	0.0867	0.0095	0.0041	0.0026	0.0026	0.1543	0.0978	0.0111	0.0051	0.0037	0.0336	0.0033	0.0068	0.1599
16	rs60557819	66492656	1.22	0.102418512327744	1.89	0.0322004798625665	0.400373931356297	0.488463751739103	0.1284	0.0618	0.003	0.0029	0.0067	0.0034	0.004	0.0115	0.1842	0.0031	0.0038	0.0037	0.0867	0.0095	0.0041	0.0026	0.0026	0.1548	0.0978	0.011	0.0051	0.0037	0.0336	0.0032	0.0068	0.16
16	rs35095902	66502257	1.23	0.0887081089854507	1.89	0.0322004798625665	0.352139238766692	0.499255768826546	0.1289	0.0619	0.003	0.0029	0.0065	0.0033	0.0039	0.0115	0.1841	0.0031	0.0037	0.0036	0.0864	0.0094	0.0041	0.0026	0.0026	0.1552	0.098	0.011	0.005	0.0036	0.0335	0.0032	0.0067	0.16
16	rs1346480	66518033	1.23	0.0887081089854507	1.88	0.0367535648830228	0.354632662244956	0.541892371134442	0.1307	0.0623	0.003	0.0028	0.0064	0.0033	0.0035	0.0114	0.1839	0.0029	0.0036	0.0034	0.0854	0.009	0.004	0.0027	0.0024	0.1565	0.0988	0.0108	0.0049	0.0033	0.0331	0.0031	0.0066	0.1599
16	rs62057866	66520785	1.23	0.0887081089854507	1.88	0.0367535648830228	0.341005121195685	0.521849205433016	0.131	0.0623	0.0029	0.0029	0.0064	0.0032	0.0034	0.0113	0.1838	0.0028	0.0035	0.0034	0.0853	0.009	0.004	0.0027	0.0023	0.1569	0.0989	0.0108	0.005	0.0032	0.033	0.0031	0.0066	0.1601
16	rs37167	66524751	1.23	0.0887081089854507	1.88	0.0367535648830228	0.328573112402416	0.530594905762855	0.1311	0.0624	0.0029	0.0029	0.0064	0.0032	0.0034	0.0113	0.1838	0.0028	0.0035	0.0033	0.0852	0.009	0.004	0.0027	0.0023	0.1571	0.0989	0.0108	0.005	0.0032	0.0329	0.003	0.0066	0.1602
16	rs58468753	66527192	1.23	0.0887081089854507	1.88	0.0367535648830228	0.338561778470029	0.537422110993314	0.1312	0.0624	0.0029	0.0029	0.0064	0.0032	0.0034	0.0113	0.1837	0.0028	0.0034	0.0033	0.0852	0.009	0.004	0.0027	0.0023	0.1572	0.0989	0.0108	0.005	0.0032	0.0329	0.003	0.0066	0.1602
16	rs75641132	66551294	1.23	0.0887081089854507	1.88	0.0367535648830228	0.331389129808351	0.543431139272119	0.1313	0.0624	0.0028	0.003	0.0064	0.0031	0.0033	0.0113	0.1837	0.0028	0.0034	0.0033	0.0854	0.009	0.004	0.0026	0.0023	0.1572	0.0989	0.0108	0.005	0.0031	0.0328	0.0029	0.0065	0.1604
16	rs72790403	66554984	1.23	0.0887081089854507	1.89	0.0322004798625665	0.334784886220867	0.548755164033312	0.1313	0.0624	0.0028	0.003	0.0064	0.0031	0.0033	0.0113	0.1837	0.0028	0.0034	0.0033	0.0854	0.009	0.004	0.0026	0.0023	0.1572	0.0989	0.0108	0.005	0.0031	0.0328	0.0029	0.0065	0.1605
16	rs116946433	66562333	1.23	0.0887081089854507	1.9	0.0281172319502089	0.336955202885729	0.541472894597632	0.1313	0.0624	0.0028	0.003	0.0064	0.0031	0.0032	0.0113	0.1837	0.0027	0.0034	0.0032	0.0855	0.009	0.0039	0.0026	0.0023	0.1571	0.0989	0.0108	0.005	0.0031	0.0328	0.0029	0.0065	0.1606
16	rs117991260	66563089	1.23	0.0887081089854507	1.97	0.00985962558069203	0.336799938491897	0.54385099057193	0.1314	0.0624	0.0028	0.003	0.0064	0.0031	0.0032	0.0113	0.1837	0.0027	0.0034	0.0032	0.0855	0.009	0.0039	0.0026	0.0023	0.1571	0.0989	0.0108	0.005	0.0031	0.0328	0.0029	0.0065	0.1606
16	rs662089	66572828	1.22	0.102418512327744	1.96	0.0115782121750397	0.341317693241397	0.568196299063306	0.1314	0.0624	0.0028	0.003	0.0065	0.003	0.0032	0.0114	0.1837	0.0027	0.0033	0.0032	0.0857	0.0089	0.0039	0.0027	0.0022	0.157	0.0989	0.0108	0.005	0.003	0.0329	0.0028	0.0065	0.1607
16	rs60540755	66579214	1.22	0.102418512327744	1.97	0.00985962558069203	0.359111541168229	0.596803402320768	0.1315	0.0625	0.0027	0.003	0.0064	0.003	0.0031	0.0114	0.1837	0.0027	0.0033	0.0032	0.0859	0.0089	0.0039	0.0027	0.0022	0.1569	0.0989	0.0108	0.005	0.003	0.0329	0.0028	0.0065	0.1608
16	rs3743716	66584002	1.22	0.102418512327744	1.97	0.00985962558069203	0.365991986298315	0.615915575721562	0.1315	0.0624	0.0027	0.003	0.0064	0.003	0.0031	0.0114	0.1839	0.0027	0.0033	0.0032	0.0859	0.0089	0.0039	0.0027	0.0022	0.1569	0.0989	0.0108	0.005	0.003	0.033	0.0028	0.0065	0.1608
16	rs16956627	66585230	1.22	0.102418512327744	1.98	0.00836435616900225	0.365182223808483	0.634587697727794	0.1316	0.0624	0.0027	0.003	0.0064	0.003	0.0031	0.0114	0.1839	0.0027	0.0033	0.0032	0.0859	0.0088	0.0039	0.0027	0.0022	0.1569	0.0989	0.0108	0.005	0.003	0.033	0.0028	0.0065	0.1609
16	rs725131	66585710	1.22	0.102418512327744	1.98	0.00836435616900225	0.371413835985696	0.641422984042132	0.1316	0.0624	0.0027	0.003	0.0064	0.003	0.0031	0.0114	0.1839	0.0027	0.0033	0.0032	0.086	0.0088	0.0039	0.0027	0.0022	0.1569	0.0989	0.0108	0.005	0.003	0.033	0.0028	0.0064	0.1609
16	rs1108281	66586189	1.22	0.102418512327744	2	0.0059505870552649	0.366100023966943	0.647107703397127	0.1316	0.0624	0.0027	0.003	0.0064	0.003	0.0031	0.0115	0.1839	0.0027	0.0033	0.0032	0.086	0.0088	0.0039	0.0027	0.0022	0.1569	0.0989	0.0108	0.005	0.003	0.033	0.0028	0.0063	0.1608
16	rs37178	66588770	1.22	0.102418512327744	2	0.0059505870552649	0.384481271638392	0.680422697576661	0.1317	0.0624	0.0027	0.003	0.0064	0.003	0.0031	0.0115	0.1838	0.0027	0.0033	0.0032	0.0862	0.0088	0.0039	0.0027	0.0022	0.1568	0.099	0.0108	0.005	0.003	0.033	0.0028	0.0063	0.1606
16	rs16956664	66589440	1.22	0.102418512327744	2.01	0.00498975991083376	0.379787965380959	0.675850597349869	0.1317	0.0624	0.0027	0.003	0.0064	0.003	0.0031	0.0115	0.1837	0.0027	0.0033	0.0032	0.0863	0.0088	0.0039	0.0027	0.0022	0.1568	0.099	0.0108	0.005	0.003	0.033	0.0028	0.0063	0.1606
16	rs8058090	66593067	1.22	0.102418512327744	2.01	0.00498975991083376	0.375561654146753	0.675555864038388	0.132	0.0624	0.0027	0.003	0.0064	0.003	0.0031	0.0115	0.1836	0.0027	0.0033	0.0032	0.0865	0.0088	0.0038	0.0027	0.0022	0.1567	0.0991	0.0108	0.005	0.003	0.0329	0.0028	0.0063	0.1602
16	rs7193473	66600479	1.22	0.102418512327744	2.01	0.00498975991083376	0.374850495022369	0.674082636763065	0.132	0.0624	0.0027	0.003	0.0064	0.003	0.0031	0.0115	0.1835	0.0027	0.0033	0.0032	0.0866	0.0088	0.0038	0.0027	0.0022	0.1567	0.0995	0.0107	0.005	0.003	0.0329	0.0028	0.0063	0.16
16	rs4783569	66604604	1.22	0.102418512327744	2.01	0.00498975991083376	0.357455257692426	0.65090395867727	0.132	0.0624	0.0027	0.003	0.0065	0.003	0.0031	0.0116	0.1835	0.0027	0.0033	0.0032	0.0866	0.0088	0.0038	0.0027	0.0022	0.1566	0.0995	0.0107	0.005	0.003	0.0329	0.0028	0.0063	0.16
16	rs9673386	66609668	1.22	0.102418512327744	2.02	0.00416756038304513	0.318841069583576	0.625307655947901	0.1316	0.0638	0.0027	0.003	0.0065	0.0029	0.0031	0.0117	0.1829	0.0027	0.0033	0.0034	0.0865	0.0088	0.0039	0.0027	0.0021	0.1561	0.1	0.0105	0.005	0.003	0.0328	0.0027	0.0063	0.1598
16	rs11553598	66613525	1.23	0.0887081089854507	2.04	0.00287259902980889	0.311940930330602	0.588656643693705	0.1269	0.064	0.0027	0.0029	0.0065	0.0029	0.003	0.0119	0.1843	0.0027	0.0033	0.0035	0.086	0.0088	0.0039	0.0028	0.0021	0.1572	0.1013	0.0104	0.0052	0.003	0.0329	0.0027	0.0064	0.1606
16	rs2290182	66614008	1.23	0.0887081089854507	2.03	0.00346698247084361	0.317284125033812	0.590797925443311	0.1267	0.0639	0.0027	0.0029	0.0065	0.0028	0.0031	0.0119	0.1843	0.0027	0.0033	0.0034	0.086	0.0088	0.0041	0.0028	0.0021	0.1574	0.1013	0.0104	0.0051	0.0031	0.0329	0.0029	0.0063	0.1605
16	rs2290181	66614097	1.23	0.0887081089854507	2.04	0.00287259902980889	0.31658230098567	0.592655209545446	0.1267	0.0639	0.0027	0.0029	0.0065	0.0028	0.0031	0.0119	0.1843	0.0027	0.0033	0.0034	0.086	0.0088	0.0041	0.0028	0.0021	0.1574	0.1013	0.0104	0.0051	0.0031	0.0329	0.0029	0.0063	0.1605
16	rs34776602	66621639	1.23	0.0887081089854507	2.04	0.00287259902980889	0.279668145961166	0.558314141954483	0.1266	0.0638	0.0027	0.0029	0.0065	0.0027	0.003	0.012	0.1844	0.0027	0.0033	0.0034	0.0861	0.0088	0.0041	0.0028	0.0021	0.1571	0.1013	0.0102	0.0052	0.0031	0.033	0.0029	0.0063	0.1605
16	rs118082766	66624756	1.23	0.0887081089854507	2.05	0.00237049542832326	0.273003829427503	0.545811355570386	0.1265	0.0638	0.0027	0.0029	0.0065	0.0027	0.003	0.012	0.1845	0.0027	0.0033	0.0034	0.0862	0.0088	0.0041	0.0027	0.0021	0.157	0.1013	0.0102	0.0052	0.0032	0.0331	0.0029	0.0063	0.1606
16	rs62057873	66630266	1.23	0.0887081089854507	2.05	0.00237049542832326	0.252110456836079	0.532543317198004	0.1264	0.0638	0.0028	0.0029	0.0065	0.0026	0.0029	0.0121	0.1846	0.0028	0.0033	0.0034	0.0864	0.0088	0.0041	0.0027	0.002	0.1567	0.1014	0.01	0.0052	0.0032	0.0332	0.003	0.0063	0.1606
16	rs74691338	66651845	1.23	0.0887081089854507	2.05	0.00237049542832326	0.226568342138469	0.5201874952275	0.1262	0.0636	0.0028	0.0028	0.0064	0.0024	0.0027	0.0123	0.1849	0.0029	0.0033	0.0034	0.0867	0.0088	0.0041	0.0027	0.002	0.1562	0.1014	0.0097	0.0053	0.0034	0.0335	0.003	0.0062	0.1608
16	rs355945	66653962	1.23	0.0887081089854507	2.05	0.00237049542832326	0.224109501188592	0.511623305364911	0.1262	0.0636	0.0028	0.0028	0.0064	0.0024	0.0027	0.0123	0.1849	0.0029	0.0033	0.0034	0.0867	0.0088	0.0041	0.0027	0.002	0.1561	0.1015	0.0097	0.0053	0.0034	0.0335	0.003	0.0062	0.1608
16	rs72790452	66658130	1.23	0.0887081089854507	2.05	0.00237049542832326	0.204070035072173	0.451779657269403	0.126	0.0634	0.0028	0.0028	0.0064	0.0024	0.0027	0.0122	0.1848	0.003	0.0033	0.0035	0.0867	0.0088	0.0042	0.0027	0.002	0.1558	0.1014	0.0097	0.0053	0.0034	0.0336	0.004	0.0062	0.1608
16	rs117920373	66667746	1.23	0.0887081089854507	2.05	0.00237049542832326	0.197199287709189	0.449112104246552	0.126	0.0634	0.0028	0.0028	0.0064	0.0024	0.0027	0.0122	0.1849	0.003	0.0033	0.0035	0.0867	0.0088	0.0042	0.0027	0.002	0.1556	0.1015	0.0096	0.0053	0.0035	0.0335	0.0041	0.0062	0.1608
16	rs117464239	66670755	1.23	0.0887081089854507	2.05	0.00237049542832326	0.1961570732829	0.448712331800069	0.126	0.0634	0.0029	0.0028	0.0064	0.0024	0.0027	0.0122	0.1849	0.003	0.0033	0.0036	0.0867	0.0088	0.0042	0.0027	0.002	0.1555	0.1015	0.0096	0.0053	0.0035	0.0335	0.0041	0.0062	0.1608
16	rs35647827	66686694	1.23	0.0887081089854507	2.05	0.00237049542832326	0.177316285755941	0.436366471005598	0.126	0.0635	0.0029	0.0027	0.0063	0.0024	0.0027	0.0122	0.1849	0.003	0.0033	0.0036	0.0866	0.0088	0.0043	0.0027	0.002	0.1551	0.1015	0.0096	0.0054	0.0035	0.0335	0.0042	0.0062	0.1609
16	rs355959	66688103	1.23	0.0887081089854507	2.05	0.00237049542832326	0.178518886400608	0.438351527967846	0.126	0.0635	0.0029	0.0027	0.0063	0.0024	0.0027	0.0123	0.185	0.003	0.0033	0.0036	0.0866	0.0087	0.0043	0.0027	0.002	0.1551	0.1016	0.0096	0.0054	0.0035	0.0335	0.0042	0.0062	0.1609
16	rs355954	66696454	1.23	0.0887081089854507	2.05	0.00237049542832326	0.182191836148005	0.478139049460486	0.126	0.0635	0.0029	0.0028	0.0062	0.0024	0.0026	0.0124	0.1851	0.003	0.0032	0.0037	0.0867	0.0087	0.0043	0.0027	0.002	0.1547	0.1018	0.0096	0.0054	0.0035	0.0335	0.0042	0.0062	0.1608
16	rs12597676	66697811	1.23	0.0887081089854507	2.05	0.00237049542832326	0.175430817642631	0.486557565945257	0.126	0.0635	0.0029	0.0028	0.0061	0.0024	0.0026	0.0124	0.1851	0.003	0.0032	0.0037	0.0867	0.0087	0.0043	0.0027	0.002	0.1546	0.1018	0.0096	0.0054	0.0035	0.0335	0.0042	0.0062	0.1607
16	rs112831577	66700820	1.23	0.0887081089854507	2.05	0.00237049542832326	0.165478860196817	0.479358734994368	0.126	0.0635	0.0029	0.0028	0.0061	0.0024	0.0026	0.0124	0.1851	0.003	0.0032	0.0037	0.0868	0.0086	0.0043	0.0027	0.002	0.1546	0.1019	0.0096	0.0054	0.0035	0.0335	0.0042	0.0062	0.1607
16	rs882657	66708481	1.23	0.0887081089854507	2.05	0.00237049542832326	0.161696139051417	0.499392762355661	0.126	0.0634	0.0029	0.0028	0.0061	0.0024	0.0026	0.0125	0.1852	0.0029	0.0032	0.0037	0.0868	0.0086	0.0043	0.0027	0.002	0.1543	0.1019	0.0096	0.0055	0.0035	0.0335	0.0043	0.0062	0.1607
16	rs78154682	66727123	1.23	0.0887081089854507	2.05	0.00237049542832326	0.156506623028837	0.617214019456086	0.1266	0.0631	0.0029	0.0022	0.0057	0.0023	0.0022	0.0125	0.1857	0.0029	0.0033	0.0039	0.0877	0.0083	0.0047	0.0023	0.0019	0.1521	0.1039	0.0094	0.0056	0.0038	0.0335	0.0051	0.0061	0.16
16	rs9926649	66750040	1.23	0.0887081089854507	2.05	0.00237049542832326	0.155527819562481	0.699374523086222	0.1276	0.0623	0.0029	0.0021	0.0055	0.0023	0.002	0.0125	0.1859	0.003	0.0033	0.0041	0.0878	0.0082	0.0048	0.0022	0.0019	0.151	0.1046	0.0093	0.0056	0.0038	0.0332	0.0056	0.006	0.1604
16	rs77040735	66757448	1.23	0.0887081089854507	2.05	0.00237049542832326	0.152246917361418	0.700414324564901	0.1276	0.0623	0.0029	0.0021	0.0055	0.0023	0.002	0.0125	0.1859	0.003	0.0033	0.0041	0.0878	0.0082	0.0048	0.0021	0.0019	0.151	0.1046	0.0093	0.0056	0.0038	0.0332	0.0056	0.006	0.1606
16	rs10990	66761616	1.23	0.0887081089854507	2.05	0.00237049542832326	0.156946572191406	0.700117203049296	0.1275	0.0623	0.0029	0.002	0.0054	0.0023	0.002	0.0125	0.186	0.003	0.0033	0.0041	0.0877	0.0082	0.0048	0.0021	0.0019	0.1509	0.1046	0.0093	0.0056	0.0038	0.0331	0.0056	0.0059	0.1609
16	rs2122491	66765067	1.23	0.0887081089854507	2.1	0.000852873411977369	0.167688563317777	0.730417402394329	0.1275	0.0622	0.0029	0.002	0.0054	0.0023	0.002	0.0125	0.186	0.003	0.0033	0.0041	0.0877	0.0082	0.0048	0.0021	0.0019	0.1509	0.1046	0.0093	0.0056	0.0038	0.0331	0.0056	0.0059	0.161
16	rs3785089	66765585	1.23	0.0887081089854507	2.1	0.000852873411977369	0.167688563317777	0.730417402394329	0.1275	0.0622	0.0029	0.002	0.0054	0.0023	0.002	0.0125	0.186	0.003	0.0033	0.0041	0.0877	0.0082	0.0048	0.0021	0.0019	0.1509	0.1046	0.0093	0.0056	0.0038	0.0331	0.0056	0.0059	0.161
16	rs75644995	66786276	1.23	0.0887081089854507	2.1	0.000852873411977369	0.167055472981499	0.728318615754113	0.1275	0.0622	0.0029	0.002	0.0054	0.0023	0.002	0.0125	0.186	0.003	0.0033	0.0041	0.0877	0.0082	0.0048	0.0021	0.0019	0.1509	0.1046	0.0093	0.0056	0.0038	0.0331	0.0056	0.0059	0.161
16	rs363156	66792714	1.23	0.0887081089854507	2.1	0.000852873411977369	0.166774548029565	0.729967550191212	0.1275	0.0622	0.0029	0.002	0.0054	0.0023	0.002	0.0125	0.186	0.003	0.0033	0.0041	0.0877	0.0082	0.0048	0.0021	0.0019	0.1509	0.1046	0.0093	0.0056	0.0038	0.0331	0.0056	0.0059	0.161
16	rs1983223	66798186	1.23	0.0887081089854507	2.09	0.00105506226788847	0.165059904849333	0.725622138101213	0.1275	0.0622	0.0029	0.002	0.0054	0.0023	0.002	0.0125	0.186	0.003	0.0033	0.0041	0.0877	0.0082	0.0048	0.0021	0.0019	0.1509	0.1046	0.0093	0.0056	0.0038	0.0331	0.0056	0.0059	0.161
16	rs117658310	66834568	1.23	0.0887081089854507	2.06	0.00194819341789346	0.150027624103646	0.682785226846624	0.1276	0.0621	0.0028	0.002	0.0055	0.0023	0.002	0.0125	0.1844	0.0031	0.0033	0.0041	0.0884	0.0081	0.0048	0.002	0.0019	0.1519	0.1046	0.0093	0.0055	0.0038	0.0331	0.0057	0.006	0.1609
16	rs363170	66843363	1.23	0.0887081089854507	2.06	0.00194819341789346	0.145711718768406	0.681308428336707	0.1276	0.0619	0.0028	0.002	0.0055	0.0022	0.002	0.0125	0.1833	0.0031	0.0034	0.0041	0.0889	0.0081	0.0048	0.002	0.0019	0.1526	0.1046	0.0093	0.0055	0.0038	0.0332	0.0057	0.0061	0.1609
16	rs78119748	66848660	1.23	0.0887081089854507	2.07	0.00159456729631417	0.143036229727486	0.677914549067783	0.1277	0.0619	0.0028	0.002	0.0056	0.0022	0.002	0.0124	0.1828	0.0032	0.0034	0.0041	0.0891	0.0081	0.0048	0.002	0.0019	0.1528	0.1046	0.0093	0.0055	0.0038	0.0332	0.0057	0.0061	0.1609
16	rs459378	66853034	1.23	0.0887081089854507	2.08	0.00129975444601542	0.143164491282095	0.678062028939665	0.1277	0.0618	0.0028	0.002	0.0056	0.0022	0.002	0.0124	0.1824	0.0032	0.0034	0.0041	0.0894	0.0081	0.0048	0.002	0.0019	0.1531	0.1046	0.0093	0.0055	0.0038	0.0332	0.0057	0.0061	0.1609
16	rs79483016	66886777	1.23	0.0887081089854507	2.08	0.00129975444601542	0.144386398191299	0.677914549067783	0.1278	0.0618	0.0027	0.0021	0.0056	0.0022	0.002	0.0124	0.1824	0.0032	0.0034	0.0041	0.0895	0.0081	0.0048	0.0019	0.0019	0.1531	0.1046	0.0093	0.0054	0.0038	0.0332	0.0057	0.0061	0.1609
16	rs463025	66889670	1.23	0.0887081089854507	2.08	0.00129975444601542	0.161145187317107	0.71127852609258	0.1278	0.0617	0.0027	0.0021	0.0056	0.0022	0.002	0.0124	0.1826	0.0031	0.0033	0.0041	0.0896	0.0081	0.0048	0.0019	0.0019	0.1531	0.1045	0.0093	0.0054	0.0038	0.0333	0.0057	0.0061	0.1609
16	rs462502	66909030	1.24	0.0764474044013007	2.19	0.000103933233482884	0.171944882391508	0.726670505542486	0.128	0.0615	0.0027	0.0021	0.0056	0.0022	0.0019	0.0123	0.1826	0.0031	0.0033	0.004	0.0899	0.0081	0.0048	0.0019	0.0018	0.153	0.1045	0.0093	0.0054	0.0038	0.0335	0.0058	0.006	0.1608
16	rs77234291	66911898	1.24	0.0764474044013007	2.2	8.05209484285195e-05	0.174024375228539	0.731317290172522	0.128	0.0615	0.0027	0.0021	0.0056	0.0022	0.0019	0.0123	0.1826	0.0031	0.0033	0.004	0.0899	0.0081	0.0048	0.0019	0.0018	0.153	0.1045	0.0093	0.0054	0.0038	0.0335	0.0058	0.006	0.1608
16	rs9925842	66915062	1.24	0.0764474044013007	2.2	8.05209484285195e-05	0.193240320412106	0.765994451169151	0.128	0.0614	0.0027	0.0021	0.0056	0.0021	0.0019	0.0123	0.1827	0.003	0.0033	0.0039	0.0902	0.0081	0.0048	0.0018	0.0018	0.1529	0.1045	0.0093	0.0054	0.0037	0.0337	0.0058	0.006	0.1608
16	rs889527	66921264	1.24	0.0764474044013007	2.2	8.05209484285195e-05	0.170234899985292	0.735970595055926	0.1279	0.0612	0.0027	0.0022	0.0056	0.0021	0.0019	0.0122	0.1827	0.003	0.0036	0.0039	0.0902	0.0081	0.0048	0.0018	0.0021	0.153	0.1044	0.0093	0.0054	0.0037	0.0336	0.0058	0.006	0.1607
16	rs117655957	66925126	1.24	0.0764474044013007	2.21	6.21144155649903e-05	0.162939814144495	0.718890651628385	0.1279	0.0612	0.0027	0.0022	0.0056	0.0021	0.0019	0.0122	0.1828	0.003	0.0037	0.0039	0.0902	0.0081	0.0048	0.0018	0.0022	0.153	0.1044	0.0093	0.0054	0.0037	0.0336	0.0058	0.006	0.1606
16	rs59405290	66929373	1.23	0.0887081089854507	2.21	6.21144155649903e-05	0.160492364838542	0.709341071891551	0.1278	0.0611	0.0027	0.0023	0.0056	0.0021	0.0019	0.0122	0.1828	0.003	0.0038	0.0039	0.0903	0.0081	0.0048	0.0018	0.0023	0.1531	0.1043	0.0092	0.0054	0.0037	0.0335	0.0058	0.006	0.1605
16	rs77712586	66933184	1.23	0.0887081089854507	2.21	6.21144155649903e-05	0.14894163135494	0.678799537647998	0.1279	0.0609	0.0027	0.0023	0.0057	0.0021	0.0019	0.0122	0.1829	0.003	0.0038	0.0038	0.0903	0.0081	0.0047	0.0018	0.0023	0.1529	0.1043	0.0092	0.0054	0.0037	0.0336	0.0058	0.006	0.1606
16	rs117268784	66934410	1.23	0.0887081089854507	2.22	4.77091317222962e-05	0.146913932709331	0.675555864038388	0.1279	0.0608	0.0027	0.0023	0.0057	0.0021	0.0019	0.0122	0.1829	0.003	0.0038	0.0038	0.0904	0.0081	0.0047	0.0018	0.0023	0.1529	0.1043	0.0092	0.0054	0.0037	0.0336	0.0057	0.006	0.1607
16	rs76765173	66937578	1.24	0.0764474044013007	2.18	0.000133577340560268	0.145064319861244	0.674671839768706	0.1281	0.0605	0.0027	0.0023	0.0057	0.0021	0.0019	0.0122	0.183	0.003	0.0038	0.0037	0.0905	0.0081	0.0047	0.0018	0.0023	0.153	0.1043	0.0091	0.0054	0.0037	0.0336	0.0057	0.006	0.1608
16	rs7188181	66939738	1.24	0.0764474044013007	2.18	0.000133577340560268	0.152014148020172	0.681456075545838	0.1284	0.0602	0.0026	0.0023	0.0057	0.0021	0.0018	0.0123	0.1834	0.003	0.0037	0.0036	0.0907	0.0081	0.0046	0.0018	0.0022	0.1527	0.1041	0.0091	0.0054	0.0036	0.0337	0.0056	0.006	0.1611
16	rs57110251	66944482	1.24	0.0764474044013007	2.18	0.000133577340560268	0.148089296049929	0.67673497278107	0.1287	0.0596	0.0026	0.0022	0.0057	0.0021	0.0018	0.0124	0.1835	0.003	0.0037	0.0035	0.091	0.0081	0.0045	0.0018	0.0022	0.1525	0.1042	0.0091	0.0055	0.0036	0.0338	0.0053	0.006	0.1616
16	rs61735427	66945947	1.24	0.0764474044013007	2.18	0.000133577340560268	0.143068288684605	0.677619611205749	0.1287	0.0596	0.0026	0.0022	0.0057	0.0021	0.0018	0.0124	0.1835	0.003	0.0037	0.0035	0.091	0.0081	0.0045	0.0018	0.0022	0.1525	0.1042	0.0091	0.0055	0.0036	0.0338	0.0053	0.006	0.1617
16	Affx-13059890	66948130	1.24	0.0764474044013007	2.18	0.000133577340560268	0.148023852070301	0.693143018288334	0.1288	0.0594	0.0025	0.0022	0.0057	0.0021	0.0018	0.0125	0.1836	0.003	0.0036	0.0035	0.0912	0.0081	0.0044	0.0018	0.0022	0.1524	0.1043	0.0091	0.0055	0.0036	0.0339	0.0052	0.006	0.1618
16	rs74909124	66964545	1.24	0.0764474044013007	2.18	0.000133577340560268	0.136554597268285	0.711427609849081	0.1297	0.0583	0.0024	0.0021	0.0056	0.002	0.0016	0.0129	0.1847	0.003	0.0035	0.0037	0.0907	0.008	0.0045	0.0014	0.0021	0.1519	0.1042	0.0091	0.0055	0.0036	0.0337	0.0048	0.0059	0.1632
16	rs11075645	66967659	1.24	0.0764474044013007	2.18	0.000133577340560268	0.144805840890153	0.738074214130771	0.1297	0.0583	0.0024	0.0021	0.0056	0.002	0.0016	0.0129	0.1847	0.003	0.0035	0.0037	0.0907	0.008	0.0045	0.0014	0.0021	0.1519	0.1042	0.0091	0.0055	0.0036	0.0337	0.0048	0.0059	0.1632
16	rs11075646	66969176	1.24	0.0764474044013007	2.18	0.000133577340560268	0.151848013209833	0.768722994100177	0.1299	0.0582	0.0024	0.0021	0.0056	0.002	0.0016	0.0129	0.1848	0.0028	0.0035	0.0037	0.0907	0.008	0.0045	0.0014	0.0021	0.1519	0.1042	0.0091	0.0055	0.0036	0.0337	0.0048	0.0059	0.1632
16	rs11568314	66970561	1.24	0.0764474044013007	2.18	0.000133577340560268	0.147696889869641	0.788948319117118	0.13	0.0583	0.0024	0.0021	0.0056	0.0019	0.0016	0.0128	0.185	0.0028	0.0035	0.0037	0.0907	0.0077	0.0045	0.0014	0.0021	0.152	0.1042	0.0091	0.0055	0.0036	0.0337	0.0048	0.0059	0.1632
16	rs11568311	66971257	1.24	0.0764474044013007	2.18	0.000133577340560268	0.145971158988548	0.793220578548319	0.1301	0.0583	0.0024	0.0021	0.0056	0.0019	0.0016	0.0128	0.1851	0.0028	0.0035	0.0037	0.0906	0.0076	0.0045	0.0014	0.0021	0.1521	0.1041	0.0091	0.0055	0.0036	0.0337	0.0047	0.0059	0.1632
16	rs8045523	66973381	1.24	0.0764474044013007	2.16	0.000217823158653398	0.142715875965701	0.765842926999126	0.1302	0.0583	0.0024	0.0021	0.0056	0.0019	0.0016	0.0127	0.1853	0.0028	0.0035	0.0037	0.0906	0.0076	0.0045	0.0014	0.0021	0.1523	0.1042	0.009	0.0054	0.0036	0.0336	0.0046	0.0059	0.1631
16	rs11568310	66975195	1.24	0.0764474044013007	2.15	0.000276379465522026	0.137648482644332	0.756007828703247	0.1301	0.0583	0.0024	0.0021	0.0056	0.0019	0.0016	0.0127	0.1853	0.0028	0.0035	0.0037	0.0908	0.0076	0.0045	0.0014	0.0021	0.1523	0.1041	0.009	0.0054	0.0036	0.0336	0.0046	0.0059	0.1631
16	rs61745806	66997491	1.24	0.0764474044013007	2.15	0.000276379465522026	0.130738055021381	0.76963297413011	0.1302	0.0582	0.0024	0.0021	0.0054	0.0019	0.0016	0.0128	0.1852	0.0028	0.0034	0.0037	0.0909	0.0076	0.0046	0.0013	0.002	0.1528	0.1043	0.009	0.0054	0.0036	0.0333	0.0044	0.0059	0.1631
16	rs13336470	66999370	1.24	0.0764474044013007	2.15	0.000276379465522026	0.134908112512357	0.780722933171924	0.1302	0.0582	0.0024	0.0021	0.0054	0.0019	0.0016	0.0128	0.1852	0.0028	0.0034	0.0037	0.0909	0.0076	0.0047	0.0013	0.002	0.1528	0.1043	0.009	0.0055	0.0036	0.0333	0.0044	0.0059	0.1631
16	rs61743167	67003618	1.24	0.0764474044013007	2.15	0.000276379465522026	0.134135634922335	0.785595007553054	0.1302	0.0581	0.0024	0.0021	0.0054	0.0019	0.0016	0.0128	0.1853	0.0028	0.0034	0.0037	0.0909	0.0076	0.0046	0.0013	0.002	0.1528	0.1043	0.009	0.0054	0.0036	0.0333	0.0044	0.0059	0.1631
16	rs3848289	67006838	1.24	0.0764474044013007	2.15	0.000276379465522026	0.132874549474958	0.793831302989078	0.1303	0.0581	0.0024	0.002	0.0054	0.0019	0.0016	0.0128	0.1853	0.0028	0.0034	0.0037	0.0909	0.0076	0.0046	0.0013	0.002	0.1528	0.1043	0.009	0.0054	0.0036	0.0333	0.0044	0.0059	0.1631
16	rs11645675	67010749	1.24	0.0764474044013007	2.15	0.000276379465522026	0.131986894435069	0.793678612483421	0.1304	0.0581	0.0024	0.002	0.0053	0.0019	0.0016	0.0128	0.1853	0.0028	0.0034	0.0037	0.0909	0.0076	0.0046	0.0013	0.002	0.1527	0.1044	0.009	0.0054	0.0036	0.0332	0.0043	0.0059	0.1631
16	rs8063817	67013084	1.24	0.0764474044013007	2.16	0.000217823158653398	0.131133252398179	0.806832760836413	0.1308	0.0581	0.0024	0.002	0.0053	0.0018	0.0016	0.0128	0.1853	0.0028	0.0034	0.0037	0.091	0.0076	0.0046	0.0013	0.002	0.1526	0.1045	0.009	0.0054	0.0036	0.0332	0.0042	0.0059	0.1631
16	rs118033323	67031481	1.25	0.0655389160366862	2.16	0.000217823158653398	0.115547214997881	0.784833317872505	0.1327	0.0581	0.0022	0.0017	0.0054	0.0015	0.0013	0.0129	0.1857	0.0028	0.0034	0.0037	0.0911	0.0076	0.0044	0.0011	0.0017	0.1519	0.1051	0.0087	0.0054	0.0035	0.0328	0.0042	0.0058	0.1634
16	rs61744392	67037035	1.25	0.0655389160366862	2.16	0.000217823158653398	0.118872082922639	0.790931255487254	0.1333	0.0581	0.0022	0.0016	0.0054	0.0014	0.0012	0.0129	0.1858	0.0028	0.0034	0.0037	0.0912	0.0076	0.0044	0.001	0.0016	0.1517	0.1053	0.0087	0.0054	0.0034	0.0327	0.0042	0.0057	0.1635
16	rs80049126	67038140	1.25	0.0655389160366862	2.16	0.000217823158653398	0.120483949317992	0.801014799314862	0.1334	0.0581	0.0022	0.0016	0.0054	0.0014	0.0012	0.013	0.1858	0.0028	0.0034	0.0037	0.0912	0.0076	0.0043	0.001	0.0015	0.1516	0.1053	0.0087	0.0054	0.0034	0.0327	0.0042	0.0057	0.1635
16	rs3848290	67040335	1.25	0.0655389160366862	2.15	0.000276379465522026	0.124601243976029	0.820339986578399	0.1336	0.0581	0.0022	0.0016	0.0054	0.0014	0.0012	0.013	0.1858	0.0028	0.0034	0.0037	0.0912	0.0076	0.0043	0.001	0.0015	0.1516	0.1053	0.0087	0.0054	0.0034	0.0327	0.0042	0.0057	0.1635
16	rs74702191	67114330	1.25	0.0655389160366862	2.15	0.000276379465522026	0.11744412434612	0.833277037244739	0.1345	0.0582	0.0021	0.0014	0.0055	0.0012	9e-04	0.0129	0.1861	0.0028	0.0033	0.0036	0.0914	0.0076	0.0041	8e-04	0.0012	0.1516	0.1056	0.0083	0.0054	0.0033	0.0327	0.0043	0.0055	0.1637
16	rs35190484	67123841	1.25	0.0655389160366862	2.15	0.000276379465522026	0.117046188983006	0.830038802497907	0.1345	0.0582	0.0021	0.0014	0.0055	0.0012	9e-04	0.0129	0.1861	0.0028	0.0033	0.0036	0.0914	0.0076	0.0041	8e-04	0.0012	0.1517	0.1055	0.0083	0.0054	0.0033	0.0327	0.0042	0.0055	0.1637
16	rs117181311	67127496	1.25	0.0655389160366862	2.15	0.000276379465522026	0.120252870057023	0.845946670345196	0.1344	0.0582	0.0021	0.0013	0.0055	0.0012	9e-04	0.0129	0.1862	0.0028	0.0033	0.0035	0.0913	0.0076	0.0041	8e-04	0.0012	0.1519	0.1055	0.0083	0.0054	0.0032	0.0327	0.0042	0.0055	0.1639
16	rs13332075	67128148	1.25	0.0655389160366862	2.14	0.000349186938450711	0.121817915687981	0.853071361285864	0.1344	0.0582	0.0021	0.0013	0.0055	0.0012	9e-04	0.0129	0.1862	0.0028	0.0033	0.0035	0.0913	0.0076	0.0041	8e-04	0.0012	0.1519	0.1055	0.0083	0.0054	0.0032	0.0327	0.0042	0.0055	0.1639
16	rs6499112	67135354	1.25	0.0655389160366862	2.13	0.000439304857888255	0.126022127834031	0.855552409519161	0.1345	0.0582	0.0021	0.0013	0.0055	0.0012	9e-04	0.0129	0.1862	0.0028	0.0033	0.0035	0.0913	0.0076	0.0041	8e-04	0.0011	0.1518	0.1055	0.0083	0.0054	0.0032	0.0328	0.0042	0.0055	0.1638
16	rs77301385	67136991	1.25	0.0655389160366862	2.13	0.000439304857888255	0.115800922239674	0.848423419008329	0.1345	0.0582	0.0021	0.0013	0.0055	0.0012	9e-04	0.0129	0.1862	0.0028	0.0034	0.0035	0.0913	0.0076	0.0041	8e-04	0.0011	0.1518	0.1055	0.0084	0.0054	0.0032	0.0328	0.0043	0.0055	0.1638
16	rs115599330	67144115	1.25	0.0655389160366862	2.13	0.000439304857888255	0.120455049590779	0.861140198147603	0.1346	0.0581	0.0021	0.0013	0.0055	0.0012	9e-04	0.0129	0.1861	0.0028	0.0034	0.0036	0.0913	0.0076	0.0041	8e-04	0.0011	0.1517	0.1054	0.0084	0.0054	0.0033	0.033	0.0043	0.0055	0.1639
16	rs12597880	67170432	1.25	0.0655389160366862	2.13	0.000439304857888255	0.129345448042708	0.870002804560457	0.1348	0.058	0.0021	0.0013	0.0054	0.0011	9e-04	0.0128	0.1859	0.0028	0.0037	0.0037	0.0913	0.0076	0.0039	8e-04	0.001	0.1513	0.1054	0.0084	0.0054	0.0033	0.0332	0.0044	0.0055	0.164
16	rs1152084	67171862	1.25	0.0655389160366862	2.11	0.000686551041301986	0.130161754750698	0.866268908329471	0.1348	0.0579	0.0021	0.0013	0.0054	0.0011	9e-04	0.0128	0.1859	0.0028	0.0037	0.0037	0.0914	0.0076	0.004	8e-04	0.001	0.1513	0.1054	0.0084	0.0054	0.0033	0.0333	0.0044	0.0055	0.1639
16	rs77581787	67174873	1.25	0.0655389160366862	2.1	0.000852873411977369	0.129980084832901	0.864558642417172	0.1348	0.0579	0.0021	0.0013	0.0054	0.0011	9e-04	0.0127	0.1859	0.0028	0.0037	0.0037	0.0914	0.0076	0.0039	8e-04	0.001	0.1512	0.1054	0.0084	0.0054	0.0033	0.0333	0.0045	0.0055	0.1639
16	rs61023332	67178973	1.25	0.0655389160366862	2.1	0.000852873411977369	0.134970026060255	0.863159851108082	0.1348	0.0579	0.0021	0.0013	0.0054	0.0012	9e-04	0.0127	0.1858	0.0028	0.0038	0.0037	0.0914	0.0076	0.0039	8e-04	0.001	0.1511	0.1053	0.0084	0.0054	0.0033	0.0333	0.0045	0.0055	0.1639
16	rs12918121	67187795	1.25	0.0655389160366862	2.09	0.00105506226788847	0.129949821427624	0.855862645191162	0.135	0.0578	0.0021	0.0013	0.0054	0.0011	9e-04	0.0126	0.1859	0.0028	0.0038	0.0037	0.0914	0.0077	0.0039	8e-04	0.001	0.1511	0.1054	0.0084	0.0054	0.0033	0.0334	0.0044	0.0055	0.164
16	Affx-13062542	67207933	1.24	0.0764474044013007	2.09	0.00105506226788847	0.143806828196132	0.862382946252045	0.1357	0.0575	0.002	0.0011	0.0054	0.0011	8e-04	0.0123	0.1861	0.0027	0.0038	0.004	0.0917	0.0079	0.0038	7e-04	9e-04	0.151	0.1056	0.0084	0.0053	0.003	0.0336	0.0041	0.0053	0.1643
16	rs2233457	67208109	1.24	0.0764474044013007	2.09	0.00105506226788847	0.143453330621956	0.862538315704006	0.1357	0.0575	0.002	0.0011	0.0054	0.0011	8e-04	0.0123	0.186	0.0027	0.0038	0.004	0.0917	0.0079	0.0038	7e-04	9e-04	0.151	0.1056	0.0084	0.0053	0.003	0.0336	0.0041	0.0053	0.1643
16	rs61733768	67213950	1.24	0.0764474044013007	2.09	0.00105506226788847	0.153046583506028	0.880287935695132	0.1362	0.0573	0.002	0.0011	0.0054	0.001	8e-04	0.0123	0.1859	0.0026	0.0038	0.0042	0.0918	0.0078	0.0036	6e-04	9e-04	0.1512	0.1056	0.0083	0.0053	0.0028	0.0337	0.0039	0.0052	0.1647
16	rs9939768	67219107	1.24	0.0764474044013007	2.08	0.00129975444601542	0.171802004166757	0.900931638371881	0.1364	0.0572	0.0019	0.0011	0.0054	0.001	8e-04	0.0122	0.1859	0.0026	0.0038	0.0042	0.0919	0.0078	0.0036	6e-04	9e-04	0.1513	0.1057	0.0083	0.0052	0.0027	0.0338	0.0038	0.0052	0.1649
16	rs141772271	67220231	1.24	0.0764474044013007	2.08	0.00129975444601542	0.171694890804133	0.899991188406864	0.1364	0.0573	0.0019	0.0011	0.0054	0.001	8e-04	0.0122	0.1858	0.0026	0.0038	0.0042	0.0919	0.0078	0.0036	6e-04	9e-04	0.1512	0.1056	0.0083	0.0052	0.0027	0.0338	0.0038	0.0052	0.1649
16	rs3729639	67225501	1.24	0.0764474044013007	2.08	0.00129975444601542	0.173305668926687	0.89858088580135	0.1366	0.0574	0.0019	0.0011	0.0054	0.001	8e-04	0.0122	0.1857	0.0026	0.0038	0.0042	0.0919	0.0078	0.0036	6e-04	9e-04	0.1512	0.1056	0.0083	0.0052	0.0026	0.0338	0.0038	0.0052	0.1649
16	rs3730405	67230390	1.24	0.0764474044013007	2.08	0.00129975444601542	0.175792501284183	0.897954228227251	0.1366	0.0574	0.0019	0.0011	0.0054	0.001	8e-04	0.0122	0.1856	0.0026	0.0038	0.0042	0.0919	0.0078	0.0036	6e-04	9e-04	0.1513	0.1056	0.0083	0.0052	0.0026	0.0338	0.0038	0.0052	0.1649
16	rs3730406	67230422	1.24	0.0764474044013007	2.07	0.00159456729631417	0.169596219325132	0.899364332054044	0.1366	0.0577	0.0019	0.0011	0.0054	0.001	8e-04	0.0122	0.1856	0.0026	0.0038	0.0042	0.092	0.0078	0.0036	6e-04	9e-04	0.1511	0.1053	0.0083	0.0052	0.0026	0.0338	0.0038	0.0052	0.165
16	rs75193761	67233243	1.24	0.0764474044013007	2.07	0.00159456729631417	0.171017407954431	0.913804242023349	0.1366	0.0577	0.0019	0.0011	0.0054	0.001	8e-04	0.0122	0.1856	0.0026	0.0038	0.0042	0.092	0.0078	0.0035	6e-04	9e-04	0.1511	0.1053	0.0083	0.0052	0.0026	0.0338	0.0038	0.0052	0.1651
16	rs12923138	67233266	1.24	0.0764474044013007	2.07	0.00159456729631417	0.171231181634954	0.914904821542044	0.1366	0.0577	0.0019	0.0011	0.0054	0.001	8e-04	0.0122	0.1856	0.0026	0.0038	0.0042	0.092	0.0078	0.0035	6e-04	9e-04	0.1511	0.1053	0.0083	0.0052	0.0026	0.0338	0.0038	0.0052	0.1651
16	rs33948247	67235672	1.24	0.0764474044013007	2.07	0.00159456729631417	0.1709461845775	0.918680252081445	0.1366	0.0577	0.0019	0.001	0.0054	0.001	7e-04	0.0122	0.1856	0.0026	0.0038	0.0042	0.092	0.0077	0.0035	6e-04	9e-04	0.1511	0.1054	0.0083	0.0052	0.0026	0.0338	0.0038	0.0052	0.1651
16	rs34595673	67241930	1.24	0.0764474044013007	2.08	0.00129975444601542	0.169065053152054	0.923088850700519	0.1368	0.0577	0.0019	0.001	0.0054	0.001	7e-04	0.0122	0.1855	0.0026	0.0038	0.0042	0.0921	0.0077	0.0035	6e-04	9e-04	0.1512	0.1051	0.0083	0.0052	0.0026	0.0338	0.0038	0.0052	0.1652
16	rs56307932	67245855	1.24	0.0764474044013007	2.06	0.00194819341789346	0.156101161848964	0.923561450737483	0.1368	0.0576	0.0019	0.001	0.0054	0.001	7e-04	0.0122	0.1854	0.0026	0.0038	0.0042	0.092	0.0077	0.0035	6e-04	9e-04	0.1514	0.105	0.0083	0.0052	0.0026	0.0338	0.0038	0.0052	0.1652
16	rs76561044	67260418	1.24	0.0764474044013007	2.06	0.00194819341789346	0.158611382491684	0.908148328108771	0.1369	0.0576	0.0019	0.001	0.0054	0.001	7e-04	0.0122	0.1853	0.0026	0.0038	0.0043	0.0919	0.0078	0.0035	6e-04	9e-04	0.1518	0.1047	0.0083	0.0052	0.0026	0.0338	0.0037	0.0051	0.1653
16	rs77958237	67268008	1.24	0.0764474044013007	2.06	0.00194819341789346	0.161076395913025	0.909875774822125	0.1369	0.0576	0.0019	0.001	0.0054	0.001	7e-04	0.0122	0.1853	0.0026	0.0038	0.0043	0.0919	0.0078	0.0035	6e-04	9e-04	0.1519	0.1047	0.0083	0.0052	0.0026	0.0338	0.0037	0.0051	0.1653
16	rs72798021	67284945	1.24	0.0764474044013007	2.06	0.00194819341789346	0.166774548029565	0.924349224843216	0.1369	0.0576	0.0019	0.001	0.0054	0.001	7e-04	0.0122	0.1852	0.0026	0.0038	0.0043	0.0918	0.0078	0.0035	6e-04	9e-04	0.152	0.1046	0.0083	0.0052	0.0026	0.0339	0.0037	0.0051	0.1653
16	rs8053031	67298163	1.24	0.0764474044013007	2.06	0.00194819341789346	0.180203081943181	0.948994552456967	0.1371	0.0575	0.0019	0.001	0.0054	0.0011	7e-04	0.0121	0.1851	0.0025	0.0038	0.0043	0.0915	0.0078	0.0035	7e-04	9e-04	0.1528	0.104	0.0083	0.0053	0.0025	0.0341	0.0037	0.0051	0.1656
16	rs76720833	67303539	1.24	0.0764474044013007	2.05	0.00237049542832326	0.179542961116285	0.958031445403975	0.1371	0.0576	0.0019	0.001	0.0054	0.0011	7e-04	0.0121	0.1849	0.0026	0.0038	0.0043	0.0913	0.0078	0.0034	7e-04	9e-04	0.1531	0.1038	0.0083	0.0053	0.0025	0.0341	0.0037	0.0051	0.1657
16	rs1061356	67304915	1.24	0.0764474044013007	2.05	0.00237049542832326	0.179726187721043	0.962635617526894	0.1371	0.0576	0.0019	0.001	0.0054	0.0011	7e-04	0.0121	0.1848	0.0026	0.0038	0.0043	0.0912	0.0078	0.0034	7e-04	9e-04	0.1532	0.1038	0.0083	0.0053	0.0025	0.0341	0.0037	0.0051	0.1657
16	rs78132437	67311618	1.24	0.0764474044013007	2.05	0.00237049542832326	0.181122236654324	0.984125405063672	0.1373	0.0576	0.0019	0.001	0.0054	0.001	7e-04	0.0121	0.1846	0.0026	0.0038	0.0043	0.091	0.0078	0.0034	6e-04	9e-04	0.1535	0.1035	0.0083	0.0053	0.0025	0.0341	0.0036	0.005	0.1661
16	rs11860295	67316234	1.24	0.0764474044013007	2.05	0.00237049542832326	0.179323231639521	0.988913421216458	0.1375	0.0576	0.002	0.001	0.0054	0.001	7e-04	0.0121	0.1845	0.0026	0.0037	0.0043	0.0909	0.0077	0.0035	6e-04	9e-04	0.1537	0.1033	0.0084	0.0053	0.0025	0.0341	0.0035	0.0051	0.1664
16	rs7200919	67316600	1.24	0.0764474044013007	2.05	0.00237049542832326	0.178044573495994	0.98955216369835	0.1375	0.0576	0.002	0.001	0.0054	0.001	7e-04	0.0121	0.1845	0.0026	0.0037	0.0043	0.0909	0.0077	0.0035	6e-04	9e-04	0.1537	0.1033	0.0084	0.0053	0.0025	0.0341	0.0035	0.0051	0.1664
16	rs8044843	67318242	1.24	0.0764474044013007	2.06	0.00194819341789346	0.175756313498101	0.993705935034466	0.1375	0.0577	0.002	0.001	0.0054	0.001	7e-04	0.0121	0.1842	0.0026	0.0037	0.0043	0.0909	0.0077	0.0034	6e-04	9e-04	0.1537	0.1033	0.0084	0.0053	0.0025	0.0342	0.0034	0.0051	0.1665
16	rs77172471	67319622	1.24	0.0764474044013007	2.05	0.00237049542832326	0.177025454090612	0.992107932113456	0.1374	0.0577	0.002	0.001	0.0054	0.001	7e-04	0.0121	0.1841	0.0026	0.0037	0.0043	0.0909	0.0077	0.0036	6e-04	9e-04	0.1538	0.1032	0.0084	0.0053	0.0025	0.0341	0.0034	0.0051	0.1665
16	rs76230685	67319752	1.24	0.0764474044013007	2.05	0.00237049542832326	0.177498195826983	0.990989626346242	0.1374	0.0577	0.002	0.001	0.0054	0.001	7e-04	0.0121	0.1841	0.0026	0.0037	0.0043	0.0909	0.0077	0.0036	6e-04	9e-04	0.1538	0.1032	0.0084	0.0053	0.0025	0.0341	0.0034	0.0051	0.1664
16	rs74330121	67319986	1.24	0.0764474044013007	2.05	0.00237049542832326	0.179067076989069	0.992587280735305	0.1374	0.0577	0.002	0.001	0.0054	0.001	7e-04	0.0121	0.1841	0.0026	0.0037	0.0043	0.0909	0.0077	0.0036	6e-04	9e-04	0.1538	0.1032	0.0084	0.0053	0.0025	0.0341	0.0034	0.0051	0.1665
16	rs3868142	67320223	1.24	0.0764474044013007	2.05	0.00237049542832326	0.179542961116285	0.994664975487649	0.1374	0.0577	0.002	0.001	0.0054	0.001	7e-04	0.0121	0.1841	0.0026	0.0037	0.0043	0.0909	0.0077	0.0037	6e-04	9e-04	0.1538	0.1032	0.0084	0.0053	0.0025	0.0341	0.0035	0.0051	0.1664
16	rs785029	67320920	1.24	0.0764474044013007	2.05	0.00237049542832326	0.179909522242179	0.993226481915625	0.1374	0.0577	0.002	0.001	0.0054	0.001	7e-04	0.0121	0.1841	0.0026	0.0037	0.0043	0.0909	0.0077	0.0037	6e-04	9e-04	0.1538	0.1032	0.0084	0.0053	0.0025	0.0341	0.0035	0.0051	0.1664
16	rs17680862	67322118	1.24	0.0764474044013007	2.04	0.00287259902980889	0.180203081943181	0.992906871373375	0.1374	0.0577	0.002	0.001	0.0054	0.001	7e-04	0.0121	0.1841	0.0026	0.0037	0.0044	0.0909	0.0077	0.0037	6e-04	9e-04	0.1538	0.1032	0.0084	0.0053	0.0025	0.0342	0.0035	0.0051	0.1664
16	rs143573730	67338357	1.24	0.0764474044013007	2.04	0.00287259902980889	0.180717476192639	1.00346448810686	0.1374	0.0577	0.002	0.001	0.0054	0.001	7e-04	0.0121	0.1839	0.0026	0.0037	0.0044	0.091	0.0078	0.0037	6e-04	9e-04	0.1538	0.1032	0.0084	0.0053	0.0026	0.0342	0.0035	0.0051	0.1664
16	rs79656987	67357900	1.24	0.0764474044013007	2.04	0.00287259902980889	0.184193178150054	1.01211849113318	0.1374	0.0576	0.002	0.001	0.0054	0.001	7e-04	0.0121	0.1837	0.0026	0.0037	0.0044	0.0911	0.0078	0.0037	6e-04	9e-04	0.1537	0.1032	0.0084	0.0053	0.0027	0.0343	0.0035	0.0051	0.1663
16	rs2885477	67378212	1.24	0.0764474044013007	2.04	0.00287259902980889	0.187181267211611	1.02786012711274	0.1374	0.0576	0.002	0.001	0.0054	0.001	7e-04	0.0121	0.1836	0.0026	0.0037	0.0044	0.0912	0.0078	0.0037	6e-04	9e-04	0.1537	0.1032	0.0084	0.0053	0.0027	0.0343	0.0035	0.0051	0.1663
16	rs79636320	67381383	1.24	0.0764474044013007	2.04	0.00287259902980889	0.187631863371356	1.02593009002596	0.1374	0.0576	0.002	0.001	0.0054	0.001	7e-04	0.0121	0.1836	0.0026	0.0037	0.0044	0.0912	0.0078	0.0037	6e-04	9e-04	0.1537	0.1032	0.0084	0.0053	0.0027	0.0343	0.0035	0.0051	0.1663
16	rs35310411	67385250	1.24	0.0764474044013007	2.04	0.00287259902980889	0.188685671653914	1.02657335890734	0.1374	0.0576	0.002	0.001	0.0054	0.001	7e-04	0.0121	0.1836	0.0026	0.0037	0.0044	0.0912	0.0078	0.0037	6e-04	9e-04	0.1537	0.1032	0.0084	0.0053	0.0027	0.0344	0.0035	0.0051	0.1662
16	rs1471143	67386349	1.24	0.0764474044013007	2.04	0.00287259902980889	0.188987381299246	1.02769926429431	0.1374	0.0576	0.002	0.001	0.0054	0.001	7e-04	0.0121	0.1836	0.0026	0.0037	0.0044	0.0912	0.0078	0.0037	6e-04	9e-04	0.1537	0.1032	0.0084	0.0053	0.0027	0.0344	0.0035	0.0051	0.1662
16	rs16942883	67387817	1.24	0.0764474044013007	2.05	0.00237049542832326	0.188459570707857	1.02962993444199	0.1374	0.0576	0.002	0.001	0.0054	0.001	7e-04	0.0121	0.1836	0.0026	0.0037	0.0044	0.0912	0.0078	0.0037	6e-04	9e-04	0.1537	0.1032	0.0084	0.0053	0.0027	0.0344	0.0035	0.0051	0.1663
16	rs116899303	67390398	1.24	0.0764474044013007	2.05	0.00237049542832326	0.187519156057907	1.02786012711274	0.1374	0.0576	0.002	0.001	0.0054	0.001	7e-04	0.0121	0.1836	0.0026	0.0037	0.0044	0.0912	0.0078	0.0037	6e-04	9e-04	0.1537	0.1032	0.0084	0.0053	0.0027	0.0344	0.0035	0.0051	0.1663
16	rs8052655	67409180	1.24	0.0764474044013007	2.05	0.00237049542832326	0.184825835459474	1.05996621320796	0.1375	0.0577	0.002	0.001	0.0054	0.001	7e-04	0.0121	0.1835	0.0026	0.0037	0.0043	0.0911	0.0078	0.0037	6e-04	8e-04	0.1534	0.1034	0.0084	0.0054	0.0027	0.0343	0.0035	0.0051	0.1664
16	rs72798032	67416845	1.24	0.0764474044013007	2.03	0.00346698247084361	0.181970241842006	1.02528689802769	0.1374	0.0577	0.002	0.001	0.0054	0.001	7e-04	0.0121	0.1835	0.0026	0.0037	0.0043	0.091	0.008	0.0037	7e-04	8e-04	0.1534	0.1035	0.0084	0.0054	0.0027	0.0343	0.0035	0.0051	0.1664
16	rs16957415	67418957	1.24	0.0764474044013007	2.03	0.00346698247084361	0.1818964116078	1.02142936348532	0.1374	0.0577	0.002	0.001	0.0054	0.001	7e-04	0.0121	0.1835	0.0026	0.0037	0.0043	0.091	0.008	0.0037	7e-04	8e-04	0.1534	0.1035	0.0084	0.0054	0.0027	0.0343	0.0035	0.0051	0.1663
16	rs8044588	67420328	1.24	0.0764474044013007	2.03	0.00346698247084361	0.181748802941018	1.01966225551404	0.1374	0.0577	0.002	0.001	0.0054	0.001	7e-04	0.0121	0.1835	0.0026	0.0037	0.0043	0.091	0.008	0.0037	7e-04	8e-04	0.1534	0.1035	0.0084	0.0054	0.0027	0.0343	0.0035	0.0051	0.1663
16	rs12920590	67420603	1.24	0.0764474044013007	2.03	0.00346698247084361	0.181748802941018	1.01966225551404	0.1374	0.0577	0.002	0.001	0.0054	0.001	7e-04	0.0121	0.1835	0.0026	0.0037	0.0043	0.091	0.008	0.0037	7e-04	8e-04	0.1534	0.1035	0.0084	0.0054	0.0027	0.0343	0.0035	0.0051	0.1663
16	rs2242140	67421798	1.24	0.0764474044013007	2.03	0.00346698247084361	0.181527519444748	1.0178957328041	0.1374	0.0577	0.002	0.001	0.0054	0.001	7e-04	0.0121	0.1835	0.0026	0.0037	0.0043	0.091	0.008	0.0037	7e-04	8e-04	0.1534	0.1035	0.0084	0.0054	0.0027	0.0343	0.0035	0.0051	0.1664
16	rs34229857	67434917	1.24	0.0764474044013007	2.03	0.00346698247084361	0.177570990069824	0.993705935034466	0.1374	0.0576	0.002	0.001	0.0054	9e-04	6e-04	0.0121	0.1835	0.0026	0.0039	0.0043	0.091	0.008	0.0037	6e-04	8e-04	0.1535	0.1036	0.0084	0.0054	0.0027	0.0343	0.0035	0.0051	0.1664
16	rs11642680	67435401	1.24	0.0764474044013007	2.03	0.00346698247084361	0.177498195826983	0.994185432899452	0.1374	0.0576	0.002	0.001	0.0055	9e-04	6e-04	0.0121	0.1835	0.0026	0.0039	0.0043	0.091	0.008	0.0037	6e-04	8e-04	0.1535	0.1036	0.0084	0.0054	0.0027	0.0343	0.0035	0.0051	0.1664
16	rs80180406	67435558	1.24	0.0764474044013007	2.04	0.00287259902980889	0.177935220266874	0.993865762685468	0.1374	0.0576	0.002	0.001	0.0055	9e-04	6e-04	0.0121	0.1835	0.0026	0.0039	0.0043	0.091	0.008	0.0037	7e-04	8e-04	0.1535	0.1036	0.0084	0.0054	0.0027	0.0343	0.0035	0.0051	0.1664
16	rs117281524	67440719	1.24	0.0764474044013007	2.03	0.00346698247084361	0.174348356240343	0.984604003623867	0.1374	0.0576	0.002	0.001	0.0055	9e-04	6e-04	0.0121	0.1835	0.0026	0.0039	0.0043	0.0909	0.008	0.0037	7e-04	8e-04	0.1535	0.1036	0.0084	0.0054	0.0027	0.0343	0.0035	0.0051	0.1664
16	rs117028005	67443359	1.24	0.0764474044013007	2.03	0.00346698247084361	0.172302379998033	0.980776482290259	0.1374	0.0576	0.002	0.001	0.0055	9e-04	6e-04	0.0121	0.1835	0.0026	0.0039	0.0043	0.0909	0.008	0.0036	7e-04	8e-04	0.1535	0.1036	0.0084	0.0054	0.0027	0.0343	0.0035	0.0051	0.1664
16	rs113130048	67459459	1.24	0.0764474044013007	2.03	0.00346698247084361	0.215641719194118	0.899050936988574	0.1372	0.0582	0.002	8e-04	0.0054	9e-04	6e-04	0.0119	0.1831	0.0026	0.0046	0.0044	0.0908	0.0079	0.0036	0.0013	8e-04	0.1526	0.1043	0.0084	0.0054	0.0028	0.0343	0.0035	0.005	0.1659
16	rs4360931	67471926	1.24	0.0764474044013007	2.03	0.00346698247084361	0.231615487302431	0.8913796760255	0.1372	0.0582	0.002	8e-04	0.0054	9e-04	6e-04	0.0119	0.183	0.0026	0.0046	0.0044	0.0907	0.0079	0.0036	0.0014	8e-04	0.1525	0.1044	0.0084	0.0054	0.0028	0.0343	0.0035	0.005	0.1659
16	rs9922624	67478976	1.25	0.0655389160366862	2.03	0.00346698247084361	0.116961024814799	0.860829568802289	0.1342	0.0586	0.002	8e-04	0.0054	9e-04	6e-04	0.0121	0.1855	0.0026	0.0046	0.0037	0.0938	0.0079	0.0035	0.0013	8e-04	0.1515	0.1005	0.0084	0.0054	0.0027	0.0335	0.0034	0.005	0.1693
16	rs1471142	67488877	1.25	0.0655389160366862	2.02	0.00416756038304513	0.113418413877824	0.858500585268316	0.1342	0.0587	0.002	8e-04	0.0054	9e-04	6e-04	0.0121	0.1855	0.0026	0.0046	0.0037	0.0938	0.0079	0.0035	0.0013	8e-04	0.1515	0.1004	0.0084	0.0054	0.0027	0.0335	0.0034	0.005	0.1693
16	rs118114308	67489313	1.25	0.0655389160366862	2.01	0.00498975991083376	0.113112313375266	0.856948652887409	0.1342	0.0587	0.002	8e-04	0.0054	9e-04	6e-04	0.0121	0.1855	0.0026	0.0046	0.0037	0.0938	0.0079	0.0035	0.0013	8e-04	0.1515	0.1004	0.0084	0.0054	0.0027	0.0335	0.0034	0.005	0.1693
16	rs74566479	67498390	1.25	0.0655389160366862	2.01	0.00498975991083376	0.110435091599307	0.846875275072531	0.1343	0.0587	0.002	8e-04	0.0054	9e-04	6e-04	0.0121	0.1855	0.0026	0.0047	0.0038	0.0938	0.0079	0.0034	0.0012	8e-04	0.1515	0.1004	0.0084	0.0054	0.0027	0.0335	0.0034	0.005	0.1694
16	rs3892816	67499714	1.25	0.0655389160366862	2.01	0.00498975991083376	0.110956382040588	0.848113743322637	0.1343	0.0587	0.002	8e-04	0.0054	9e-04	6e-04	0.0121	0.1855	0.0026	0.0047	0.0038	0.0938	0.0079	0.0034	0.0012	8e-04	0.1515	0.1004	0.0084	0.0054	0.0027	0.0335	0.0034	0.005	0.1694
16	rs35430428	67503807	1.25	0.0655389160366862	2.01	0.00498975991083376	0.10522562097957	0.835746030058621	0.1343	0.0588	0.002	8e-04	0.0054	9e-04	6e-04	0.0121	0.1855	0.0026	0.0047	0.0038	0.0938	0.0079	0.0034	0.0012	8e-04	0.1514	0.1004	0.0084	0.0053	0.0027	0.0334	0.0034	0.005	0.1694
16	rs72790338	67504682	1.25	0.0655389160366862	2.02	0.00416756038304513	0.104112587421564	0.834357033955666	0.1343	0.0588	0.002	8e-04	0.0054	9e-04	6e-04	0.0121	0.1855	0.0026	0.0047	0.0038	0.0938	0.0079	0.0034	0.0012	8e-04	0.1514	0.1005	0.0084	0.0053	0.0027	0.0334	0.0034	0.005	0.1695
16	rs8063771	67506115	1.25	0.0655389160366862	2.02	0.00416756038304513	0.102273871883016	0.831888899614679	0.1343	0.0588	0.002	8e-04	0.0054	9e-04	6e-04	0.0121	0.1855	0.0026	0.0047	0.0038	0.0938	0.0079	0.0034	0.0011	8e-04	0.1514	0.1005	0.0084	0.0053	0.0027	0.0334	0.0034	0.005	0.1695
16	rs5030980	67516945	1.25	0.0655389160366862	2.02	0.00416756038304513	0.0916924332809077	0.828805883414628	0.1344	0.0588	0.002	8e-04	0.0054	9e-04	6e-04	0.0121	0.1856	0.0026	0.0048	0.0038	0.0938	0.0078	0.0034	0.001	8e-04	0.1511	0.1007	0.0084	0.0053	0.0027	0.0332	0.0035	0.005	0.1696
16	rs4380048	67538193	1.25	0.0655389160366862	2.02	0.00416756038304513	0.0783402556934566	0.822493210401081	0.1345	0.0587	0.0021	8e-04	0.0054	9e-04	6e-04	0.0121	0.1858	0.0026	0.0048	0.0039	0.0939	0.0078	0.0035	7e-04	8e-04	0.1506	0.101	0.0084	0.0053	0.0028	0.0327	0.0036	0.005	0.1699
16	rs118161478	67559336	1.25	0.0655389160366862	2.02	0.00416756038304513	0.0746687979547041	0.80775220128513	0.1344	0.0587	0.0021	8e-04	0.0054	9e-04	6e-04	0.0121	0.1858	0.0026	0.0048	0.0039	0.0939	0.0078	0.0035	6e-04	8e-04	0.1506	0.101	0.0084	0.0054	0.0028	0.0327	0.0036	0.005	0.1699
16	rs117467133	67572534	1.25	0.0655389160366862	2.02	0.00416756038304513	0.110051952607217	0.858034944729138	0.1331	0.0588	0.0028	8e-04	0.0053	9e-04	6e-04	0.0119	0.1856	0.0025	0.0048	0.0042	0.0942	0.0078	0.0035	6e-04	8e-04	0.1516	0.1013	0.0084	0.0055	0.003	0.0325	0.0036	0.005	0.1692
16	rs1210978	67578396	1.25	0.0655389160366862	2.02	0.00416756038304513	0.117301909539417	0.863470653353082	0.1329	0.0588	0.0029	8e-04	0.0053	9e-04	6e-04	0.0119	0.1855	0.0025	0.0048	0.0042	0.0943	0.0078	0.0034	6e-04	8e-04	0.1517	0.1013	0.0084	0.0055	0.0031	0.0324	0.0036	0.005	0.1691
16	rs77172747	67605125	1.25	0.0655389160366862	2.02	0.00416756038304513	0.138621728814156	0.8693802597197	0.1325	0.0588	0.0031	8e-04	0.0053	9e-04	6e-04	0.0119	0.1855	0.0025	0.0048	0.0043	0.0944	0.0078	0.0034	6e-04	8e-04	0.152	0.1014	0.0084	0.0055	0.0032	0.0324	0.0036	0.0049	0.1689
16	rs7203742	67605794	1.25	0.0655389160366862	2.02	0.00416756038304513	0.141215954938057	0.87202670593683	0.1325	0.0588	0.0031	8e-04	0.0053	9e-04	6e-04	0.0119	0.1855	0.0025	0.0048	0.0043	0.0944	0.0078	0.0034	6e-04	8e-04	0.152	0.1014	0.0084	0.0055	0.0032	0.0324	0.0036	0.0049	0.1689
16	rs35960937	67623334	1.25	0.0655389160366862	2.02	0.00416756038304513	0.134691549671346	0.848113743322637	0.1324	0.0587	0.0031	8e-04	0.0053	9e-04	6e-04	0.0118	0.1853	0.0025	0.0047	0.0042	0.0945	0.0078	0.0034	5e-04	8e-04	0.1522	0.1014	0.0084	0.0055	0.0031	0.0323	0.0035	0.0049	0.1691
16	rs113751961	67658146	1.25	0.0655389160366862	2.01	0.00498975991083376	0.148875963999027	0.818802696579419	0.132	0.0586	0.0033	8e-04	0.0052	9e-04	6e-04	0.0118	0.1851	0.0024	0.0048	0.0041	0.0949	0.0077	0.0033	5e-04	9e-04	0.1528	0.1014	0.0083	0.0055	0.003	0.0321	0.0034	0.0049	0.1696
16	rs80190634	67660902	1.25	0.0655389160366862	2.01	0.00498975991083376	0.154284256360931	0.832197332843517	0.132	0.0586	0.0033	8e-04	0.0052	9e-04	6e-04	0.0118	0.185	0.0024	0.0048	0.0041	0.0949	0.0077	0.0033	5e-04	9e-04	0.1529	0.1014	0.0083	0.0055	0.003	0.0321	0.0034	0.0049	0.1696
16	rs36008260	67666095	1.25	0.0655389160366862	2.01	0.00498975991083376	0.156134926604945	0.833585577922732	0.1319	0.0586	0.0033	8e-04	0.0052	9e-04	6e-04	0.0118	0.185	0.0024	0.0048	0.0041	0.095	0.0078	0.0033	5e-04	9e-04	0.1529	0.1014	0.0083	0.0055	0.003	0.0321	0.0034	0.0049	0.1697
16	rs73597575	67677001	1.25	0.0655389160366862	2.02	0.00416756038304513	0.182561505336437	0.817112378869768	0.1314	0.0585	0.0035	8e-04	0.0052	9e-04	6e-04	0.0119	0.1846	0.0024	0.0048	0.004	0.0955	0.0077	0.0032	5e-04	8e-04	0.1532	0.1014	0.0082	0.0056	0.003	0.0319	0.0033	0.0049	0.1703
16	rs117588403	67677877	1.25	0.0655389160366862	2.02	0.00416756038304513	0.18167502450842	0.802851085256366	0.1314	0.0585	0.0035	8e-04	0.0052	9e-04	6e-04	0.0119	0.1846	0.0024	0.0048	0.004	0.0955	0.0078	0.0032	5e-04	8e-04	0.1532	0.1014	0.0082	0.0056	0.003	0.0319	0.0033	0.0049	0.1703
16	rs117556162	67680806	1.25	0.0655389160366862	2.02	0.00416756038304513	0.189856335291616	0.796733610951132	0.1313	0.0584	0.0036	7e-04	0.0052	9e-04	6e-04	0.0119	0.1844	0.0024	0.0048	0.0039	0.0958	0.0078	0.0031	5e-04	8e-04	0.1533	0.1014	0.0082	0.0056	0.003	0.0318	0.0032	0.0049	0.1704
16	rs78320020	67685900	1.25	0.0655389160366862	2.02	0.00416756038304513	0.201243128399195	0.781635951808162	0.1311	0.0583	0.0037	7e-04	0.0052	9e-04	6e-04	0.0119	0.1842	0.0024	0.0048	0.0039	0.0963	0.0078	0.0031	5e-04	8e-04	0.1534	0.1014	0.0081	0.0056	0.003	0.0317	0.0032	0.0049	0.1705
16	rs7200950	67689752	1.25	0.0655389160366862	2.02	0.00416756038304513	0.21482932608182	0.786966447453464	0.131	0.0583	0.0037	7e-04	0.0052	9e-04	6e-04	0.0119	0.184	0.0024	0.0049	0.0038	0.0967	0.0078	0.003	5e-04	8e-04	0.1535	0.1014	0.0081	0.0056	0.003	0.0316	0.0032	0.0049	0.1706
16	rs6979	67691668	1.25	0.0655389160366862	2.02	0.00416756038304513	0.232802044925929	0.800861815796697	0.1309	0.0583	0.0037	7e-04	0.0052	9e-04	6e-04	0.0119	0.1841	0.0023	0.0049	0.0038	0.0969	0.0077	0.003	5e-04	8e-04	0.1534	0.1014	0.0081	0.0056	0.003	0.0316	0.0032	0.0049	0.1706
16	rs35356834	67696365	1.25	0.0655389160366862	2.02	0.00416756038304513	0.252953698747391	0.820493748927029	0.1308	0.0583	0.0037	7e-04	0.0052	9e-04	6e-04	0.0119	0.1844	0.0023	0.0049	0.0037	0.0973	0.0076	0.003	5e-04	8e-04	0.1533	0.1014	0.0081	0.0057	0.003	0.0314	0.0031	0.0048	0.1708
16	rs143645135	67697922	1.25	0.0655389160366862	2.02	0.00416756038304513	0.212160645461518	0.849197710718333	0.1309	0.0583	0.0037	7e-04	0.0053	9e-04	6e-04	0.0118	0.1846	0.0022	0.0044	0.0036	0.0975	0.0076	0.003	5e-04	8e-04	0.1531	0.1016	0.0081	0.0057	0.003	0.0313	0.003	0.0048	0.171
16	rs12449157	67708897	1.25	0.0655389160366862	2.03	0.00346698247084361	0.202339824920206	0.91301827664713	0.1309	0.0584	0.0037	7e-04	0.0053	9e-04	6e-04	0.0118	0.1849	0.0022	0.0038	0.0036	0.0978	0.0076	0.0029	5e-04	8e-04	0.1531	0.1018	0.0081	0.0056	0.003	0.0312	0.003	0.0047	0.1712
16	rs12927959	67727069	1.25	0.0655389160366862	2.03	0.00346698247084361	0.189780683433852	0.916477538807175	0.1311	0.0585	0.0036	7e-04	0.0053	9e-04	6e-04	0.0118	0.1848	0.0022	0.0038	0.0035	0.0979	0.0076	0.0029	5e-04	8e-04	0.1532	0.102	0.0081	0.0056	0.0029	0.0312	0.0028	0.0047	0.1713
16	rs116891503	67738625	1.25	0.0655389160366862	2.03	0.00346698247084361	0.177352659137483	0.927186321275095	0.1312	0.0585	0.0035	7e-04	0.0053	9e-04	6e-04	0.0118	0.1848	0.0022	0.0037	0.0035	0.0979	0.0076	0.0029	5e-04	8e-04	0.1532	0.102	0.0081	0.0056	0.0029	0.0312	0.0028	0.0047	0.1713
16	rs74900413	67743424	1.25	0.0655389160366862	2.03	0.00346698247084361	0.172803601573726	0.930814020737291	0.1312	0.0585	0.0035	7e-04	0.0053	9e-04	6e-04	0.0118	0.1848	0.0022	0.0037	0.0035	0.0979	0.0076	0.0029	5e-04	8e-04	0.1532	0.102	0.0081	0.0056	0.0029	0.0312	0.0028	0.0047	0.1713
16	rs114376569	67764626	1.25	0.0655389160366862	2.03	0.00346698247084361	0.156134926604945	0.951687999184188	0.1313	0.0586	0.0033	7e-04	0.0053	9e-04	6e-04	0.0119	0.1847	0.0022	0.0036	0.0035	0.0979	0.0075	0.0029	5e-04	8e-04	0.1533	0.1021	0.0081	0.0056	0.0029	0.0312	0.0028	0.0046	0.1712
16	rs72790359	67789229	1.25	0.0655389160366862	2.03	0.00346698247084361	0.132170252797856	0.95200497423001	0.1314	0.0587	0.0031	7e-04	0.0053	9e-04	6e-04	0.0119	0.1848	0.0022	0.0036	0.0034	0.0979	0.0076	0.0028	5e-04	8e-04	0.1533	0.1021	0.008	0.0056	0.0028	0.0312	0.0028	0.0046	0.1713
16	rs10775302	67792439	1.25	0.0655389160366862	2.03	0.00346698247084361	0.130010352499298	0.953590161437818	0.1314	0.0587	0.0031	7e-04	0.0053	9e-04	6e-04	0.0119	0.1849	0.0022	0.0036	0.0034	0.098	0.0076	0.0028	5e-04	8e-04	0.1533	0.1021	0.008	0.0056	0.0028	0.0312	0.0028	0.0046	0.1713
16	rs118029415	67795394	1.25	0.0655389160366862	2.02	0.00416756038304513	0.127841967457293	0.954700101520264	0.1314	0.0587	0.0031	7e-04	0.0053	9e-04	6e-04	0.0119	0.1849	0.0022	0.0036	0.0034	0.098	0.0076	0.0028	5e-04	8e-04	0.1533	0.1021	0.008	0.0056	0.0028	0.0312	0.0028	0.0046	0.1713
16	rs77789640	67824465	1.25	0.0655389160366862	2.02	0.00416756038304513	0.105864946128445	0.965654490070854	0.1315	0.0587	0.0028	6e-04	0.0053	9e-04	6e-04	0.0119	0.1849	0.0022	0.0036	0.0034	0.098	0.0076	0.0028	5e-04	8e-04	0.1535	0.1022	0.008	0.0056	0.0028	0.0312	0.0028	0.0046	0.1712
16	rs17619927	67834585	1.25	0.0655389160366862	2.02	0.00416756038304513	0.100843471124643	0.967880106638264	0.1315	0.0587	0.0027	6e-04	0.0053	9e-04	6e-04	0.0119	0.1849	0.0022	0.0036	0.0034	0.0981	0.0076	0.0028	5e-04	8e-04	0.1536	0.1022	0.008	0.0056	0.0028	0.0312	0.0028	0.0046	0.1712
16	rs71393968	67847341	1.25	0.0655389160366862	2.02	0.00416756038304513	0.0969556329300476	0.97265265604128	0.1315	0.0587	0.0026	6e-04	0.0053	9e-04	6e-04	0.0119	0.185	0.0022	0.0036	0.0034	0.0981	0.0076	0.0028	5e-04	8e-04	0.1536	0.1022	0.008	0.0056	0.0028	0.0312	0.0028	0.0046	0.1711
16	rs35316276	67850700	1.25	0.0655389160366862	2.02	0.00416756038304513	0.104641685498284	0.970902188527306	0.1315	0.0587	0.0026	6e-04	0.0053	9e-04	6e-04	0.0119	0.185	0.0022	0.0036	0.0034	0.0981	0.0076	0.0025	5e-04	8e-04	0.1536	0.1024	0.008	0.0056	0.0028	0.0312	0.0028	0.0046	0.1712
16	rs62620177	67860637	1.25	0.0655389160366862	2.02	0.00416756038304513	0.0909625577119784	0.983168343592455	0.1317	0.0588	0.0021	6e-04	0.0053	9e-04	6e-04	0.0119	0.1851	0.0022	0.0035	0.0034	0.0982	0.0077	0.0025	5e-04	8e-04	0.1538	0.1025	0.008	0.0056	0.0027	0.0313	0.0028	0.0046	0.1711
16	rs3743733	67863451	1.25	0.0655389160366862	2.01	0.00498975991083376	0.0900433390324201	0.98556133627698	0.1317	0.0588	0.002	6e-04	0.0053	9e-04	6e-04	0.0119	0.1851	0.0022	0.0035	0.0034	0.0982	0.0077	0.0024	5e-04	8e-04	0.1539	0.1025	0.008	0.0056	0.0027	0.0313	0.0027	0.0045	0.1711
16	rs8052287	67865073	1.25	0.0655389160366862	2.01	0.00498975991083376	0.0906474231463165	0.986040070323367	0.1317	0.0588	0.002	6e-04	0.0053	9e-04	6e-04	0.0119	0.1851	0.0022	0.0035	0.0034	0.0982	0.0077	0.0024	5e-04	8e-04	0.1539	0.1025	0.008	0.0056	0.0027	0.0313	0.0027	0.0045	0.1711
16	rs12102580	67865957	1.25	0.0655389160366862	2.01	0.00498975991083376	0.0904780218401061	0.985082647369397	0.1317	0.0588	0.002	6e-04	0.0053	9e-04	6e-04	0.0119	0.1851	0.0022	0.0035	0.0034	0.0982	0.0077	0.0024	5e-04	8e-04	0.1539	0.1025	0.008	0.0056	0.0027	0.0313	0.0027	0.0045	0.1711
16	rs11558534	67867739	1.25	0.0655389160366862	2	0.0059505870552649	0.0905022097496186	0.98651884948532	0.1317	0.0588	0.002	6e-04	0.0053	9e-04	6e-04	0.0119	0.1851	0.0022	0.0035	0.0034	0.0982	0.0077	0.0024	5e-04	8e-04	0.1539	0.1025	0.008	0.0056	0.0027	0.0313	0.0027	0.0045	0.1711
16	rs75957286	67881989	1.25	0.0655389160366862	2.02	0.00416756038304513	0.0936568193165007	0.99930285498173	0.1317	0.0588	0.002	6e-04	0.0053	9e-04	6e-04	0.0118	0.185	0.0022	0.0036	0.0034	0.0982	0.0077	0.0024	5e-04	8e-04	0.1539	0.1024	0.008	0.0057	0.0026	0.0315	0.0027	0.0045	0.1712
16	rs12930280	67891074	1.25	0.0655389160366862	2.02	0.00416756038304513	0.0958229658868539	1.00923223736715	0.1317	0.0588	0.002	7e-04	0.0053	9e-04	6e-04	0.0118	0.1849	0.0022	0.0036	0.0034	0.0981	0.0077	0.0024	5e-04	8e-04	0.1539	0.1024	0.008	0.0057	0.0026	0.0316	0.0027	0.0045	0.1712
16	rs17687442	67894626	1.25	0.0655389160366862	2.02	0.00416756038304513	0.0963001833203858	1.01292050883484	0.1317	0.0588	0.002	7e-04	0.0053	9e-04	6e-04	0.0118	0.1849	0.0022	0.0036	0.0034	0.0981	0.0077	0.0024	5e-04	8e-04	0.1539	0.1024	0.0079	0.0057	0.0026	0.0317	0.0027	0.0045	0.1712
16	rs2271293	67902070	1.25	0.0655389160366862	2.02	0.00416756038304513	0.0993486583274302	1.02416149718642	0.1317	0.0588	0.002	7e-04	0.0053	9e-04	6e-04	0.0118	0.1848	0.0022	0.0036	0.0034	0.098	0.0077	0.0024	5e-04	8e-04	0.1539	0.1024	0.0079	0.0058	0.0026	0.0318	0.0027	0.0045	0.1713
16	rs34132524	67909150	1.25	0.0655389160366862	2.03	0.00346698247084361	0.101830405160165	1.0315612938689	0.1317	0.0588	0.002	7e-04	0.0053	9e-04	6e-04	0.0118	0.1848	0.0022	0.0036	0.0034	0.098	0.0077	0.0024	5e-04	8e-04	0.1539	0.1024	0.0079	0.0058	0.0026	0.0319	0.0027	0.0045	0.1713
16	rs8060686	67911517	1.25	0.0655389160366862	2.03	0.00346698247084361	0.103743211210399	1.03510390509753	0.1317	0.0588	0.002	7e-04	0.0053	9e-04	6e-04	0.0118	0.1848	0.0022	0.0036	0.0034	0.098	0.0077	0.0024	5e-04	8e-04	0.1539	0.1024	0.0079	0.0058	0.0026	0.0319	0.0026	0.0045	0.1713
16	rs73593844	67919930	1.25	0.0655389160366862	2.03	0.00346698247084361	0.104006967983049	1.0363926989436	0.1317	0.0588	0.002	7e-04	0.0053	9e-04	6e-04	0.0118	0.1847	0.0022	0.0036	0.0034	0.098	0.0077	0.0024	5e-04	8e-04	0.154	0.1024	0.0079	0.0058	0.0026	0.032	0.0026	0.0045	0.1713
16	rs73594554	67920049	1.25	0.0655389160366862	2.03	0.00346698247084361	0.10398057354665	1.0363926989436	0.1317	0.0588	0.002	7e-04	0.0053	9e-04	6e-04	0.0118	0.1847	0.0022	0.0036	0.0034	0.098	0.0077	0.0024	5e-04	8e-04	0.154	0.1024	0.0079	0.0058	0.0026	0.032	0.0026	0.0045	0.1713
16	rs16942887	67928042	1.25	0.0655389160366862	2.03	0.00346698247084361	0.103269499240669	1.03494282727594	0.1317	0.0588	0.002	7e-04	0.0053	9e-04	6e-04	0.0118	0.1847	0.0022	0.0036	0.0034	0.098	0.0077	0.0024	5e-04	8e-04	0.154	0.1024	0.0079	0.0058	0.0026	0.032	0.0026	0.0045	0.1713
16	rs78572164	67931112	1.26	0.0558850734446599	2.03	0.00346698247084361	0.102797136915405	1.03510390509753	0.1317	0.0588	0.002	7e-04	0.0053	9e-04	6e-04	0.0118	0.1847	0.0022	0.0036	0.0034	0.098	0.0077	0.0024	5e-04	8e-04	0.154	0.1024	0.0079	0.0058	0.0026	0.032	0.0026	0.0045	0.1713
16	rs72790373	67934780	1.26	0.0558850734446599	2.03	0.00346698247084361	0.102666164576812	1.0346206859143	0.1316	0.0588	0.002	7e-04	0.0053	9e-04	6e-04	0.0118	0.1847	0.0022	0.0036	0.0034	0.098	0.0077	0.0024	5e-04	8e-04	0.154	0.1024	0.0079	0.0058	0.0026	0.032	0.0026	0.0045	0.1713
16	rs12599580	67950613	1.26	0.0558850734446599	2.03	0.00346698247084361	0.102404532076985	1.03897119882101	0.1316	0.0589	0.002	7e-04	0.0053	9e-04	6e-04	0.0118	0.1847	0.0022	0.0036	0.0033	0.0979	0.0077	0.0024	5e-04	8e-04	0.154	0.1025	0.0079	0.0058	0.0026	0.032	0.0026	0.0045	0.1713
16	rs1134760	67964203	1.26	0.0558850734446599	2.03	0.00346698247084361	0.105145874457183	1.05188183672075	0.1315	0.059	0.0019	7e-04	0.0053	9e-04	6e-04	0.0118	0.1847	0.0022	0.0036	0.0033	0.0977	0.0077	0.0023	5e-04	8e-04	0.1542	0.1028	0.0079	0.0058	0.0026	0.032	0.0025	0.0045	0.1713
16	rs11574514	67971380	1.26	0.0558850734446599	2.03	0.00346698247084361	0.104006967983049	1.04800548379285	0.1315	0.059	0.0019	7e-04	0.0053	9e-04	6e-04	0.0118	0.1845	0.0022	0.0036	0.0033	0.0977	0.0078	0.0024	5e-04	8e-04	0.1543	0.1029	0.0079	0.0058	0.0026	0.0321	0.0025	0.0045	0.1713
16	rs5923	67973953	1.26	0.0558850734446599	2.03	0.00346698247084361	0.103164413225656	1.04509999372091	0.1315	0.059	0.002	7e-04	0.0053	9e-04	6e-04	0.0118	0.1844	0.0022	0.0036	0.0033	0.0977	0.0078	0.0024	4e-04	8e-04	0.1543	0.1029	0.0078	0.0058	0.0026	0.0321	0.0025	0.0045	0.1713
16	rs4986970	67976320	1.26	0.0558850734446599	2.03	0.00346698247084361	0.106747947900655	1.04461589363042	0.1315	0.059	0.002	7e-04	0.0053	9e-04	6e-04	0.0118	0.1843	0.0022	0.0036	0.0033	0.0977	0.0077	0.0024	4e-04	8e-04	0.1543	0.103	0.0078	0.0058	0.0026	0.0321	0.0025	0.0045	0.1713
16	rs78818722	67991972	1.26	0.0558850734446599	2.03	0.00346698247084361	0.1069089828395	1.03204424126293	0.1313	0.0589	0.002	7e-04	0.0053	9e-04	6e-04	0.0117	0.1839	0.0023	0.0036	0.0034	0.0979	0.0076	0.0024	5e-04	8e-04	0.1545	0.1034	0.0076	0.0058	0.0026	0.0321	0.0025	0.0044	0.1713
16	rs3785100	67997920	1.25	0.0655389160366862	2.03	0.00346698247084361	0.106694303044738	1.02995177985069	0.1313	0.0589	0.002	7e-04	0.0053	9e-04	6e-04	0.0117	0.1838	0.0023	0.0036	0.0034	0.0979	0.0076	0.0024	5e-04	8e-04	0.1545	0.1035	0.0076	0.0058	0.0026	0.0321	0.0025	0.0044	0.1713
16	rs16957670	68011867	1.25	0.0655389160366862	2.03	0.00346698247084361	0.106533468834504	1.02769926429431	0.1314	0.0589	0.002	7e-04	0.0053	9e-04	6e-04	0.0116	0.1838	0.0023	0.0036	0.0034	0.098	0.0076	0.0024	4e-04	8e-04	0.1545	0.1034	0.0075	0.0058	0.0026	0.0321	0.0025	0.0044	0.1714
16	rs255049	68013471	1.25	0.0655389160366862	2.03	0.00346698247084361	0.106882133226998	1.0275384062722	0.1314	0.0588	0.002	7e-04	0.0053	9e-04	6e-04	0.0116	0.1838	0.0023	0.0036	0.0034	0.098	0.0076	0.0024	4e-04	8e-04	0.1545	0.1034	0.0075	0.0058	0.0026	0.0321	0.0025	0.0044	0.1714
16	rs116980256	68017456	1.25	0.0655389160366862	2.03	0.00346698247084361	0.103901415251164	0.998182985500436	0.1313	0.0588	0.0019	8e-04	0.0053	9e-04	6e-04	0.0116	0.1839	0.0023	0.0039	0.0034	0.098	0.0076	0.0024	4e-04	8e-04	0.1545	0.1034	0.0075	0.0058	0.0026	0.0321	0.0024	0.0044	0.1715
16	rs1133090	68021468	1.25	0.0655389160366862	2.03	0.00346698247084361	0.104456311387792	0.997863067311555	0.1312	0.0589	0.0019	8e-04	0.0053	9e-04	6e-04	0.0116	0.184	0.0022	0.0038	0.0034	0.098	0.0076	0.0024	4e-04	8e-04	0.1544	0.1033	0.0075	0.0058	0.0026	0.0321	0.0025	0.0044	0.1716
16	rs255052	68024995	1.25	0.0655389160366862	2.03	0.00346698247084361	0.0973603747373312	0.988434416824634	0.131	0.0589	0.0019	8e-04	0.0053	9e-04	6e-04	0.0116	0.184	0.0022	0.0038	0.0035	0.0978	0.0076	0.0025	4e-04	9e-04	0.1544	0.1032	0.0074	0.0058	0.0027	0.0321	0.0025	0.0044	0.172
16	Affx-13071266	68055495	1.25	0.0655389160366862	2.02	0.00416756038304513	0.0736891080444286	0.889972119210677	0.1307	0.0598	0.002	8e-04	0.0055	9e-04	8e-04	0.0116	0.1838	0.0023	0.0039	0.0037	0.0961	0.0076	0.0026	4e-04	9e-04	0.1537	0.1023	0.0073	0.0058	0.0029	0.0319	0.0027	0.0045	0.1737
16	rs74652527	68060474	1.25	0.0655389160366862	2.02	0.00416756038304513	0.0709655837449343	0.883409507884197	0.1306	0.0599	0.002	8e-04	0.0056	9e-04	8e-04	0.0116	0.1838	0.0023	0.0039	0.0037	0.096	0.0076	0.0026	4e-04	9e-04	0.1537	0.1023	0.0073	0.0058	0.0029	0.0319	0.0027	0.0045	0.1737
16	rs2285912	68100461	1.25	0.0655389160366862	2.02	0.00416756038304513	0.0716089973526232	0.854311699256587	0.1301	0.0602	0.002	9e-04	0.0056	9e-04	8e-04	0.0117	0.1838	0.0023	0.0039	0.0037	0.0956	0.0076	0.0026	4e-04	0.001	0.1537	0.1025	0.0072	0.0058	0.003	0.0319	0.0027	0.0045	0.1736
16	rs6499157	68105474	1.25	0.0655389160366862	2.01	0.00498975991083376	0.0754413610719139	0.858345365965602	0.1301	0.0602	0.002	8e-04	0.0056	9e-04	8e-04	0.0117	0.1838	0.0023	0.0039	0.0037	0.0957	0.0076	0.0026	4e-04	0.001	0.1537	0.1026	0.0072	0.0058	0.003	0.0319	0.0027	0.0045	0.1736
16	rs79422074	68106900	1.25	0.0655389160366862	2	0.0059505870552649	0.0753122434144784	0.85819015245219	0.1301	0.0602	0.002	8e-04	0.0056	9e-04	8e-04	0.0117	0.1838	0.0023	0.0039	0.0037	0.0957	0.0076	0.0026	4e-04	0.001	0.1537	0.1026	0.0072	0.0058	0.003	0.0319	0.0027	0.0045	0.1736
16	rs74680231	68108898	1.25	0.0655389160366862	2	0.0059505870552649	0.0750758988584313	0.857724546658388	0.1301	0.0602	0.002	8e-04	0.0056	9e-04	8e-04	0.0117	0.1838	0.0023	0.0039	0.0037	0.0957	0.0076	0.0026	4e-04	0.001	0.1537	0.1026	0.0072	0.0058	0.003	0.0319	0.0027	0.0045	0.1736
16	rs74024145	68153382	1.25	0.0655389160366862	2	0.0059505870552649	0.0717548071050813	0.798873595334217	0.1301	0.0609	0.002	8e-04	0.0059	9e-04	8e-04	0.0119	0.1842	0.0023	0.0038	0.0038	0.0942	0.0077	0.0029	4e-04	0.001	0.1529	0.1025	0.0071	0.0058	0.003	0.0318	0.0029	0.0046	0.1738
16	rs74333408	68153492	1.25	0.0655389160366862	2	0.0059505870552649	0.0711727239929605	0.795205799171143	0.1301	0.0609	0.002	8e-04	0.0059	9e-04	8e-04	0.0119	0.1842	0.0023	0.0038	0.0038	0.0942	0.0077	0.0029	4e-04	0.001	0.1529	0.1025	0.0071	0.0058	0.003	0.0318	0.0029	0.0046	0.1738
16	rs75914405	68165961	1.25	0.0655389160366862	2	0.0059505870552649	0.0691189610607002	0.784833317872505	0.1302	0.0608	0.002	8e-04	0.0059	9e-04	8e-04	0.0119	0.1843	0.0023	0.0038	0.0039	0.094	0.0077	0.0029	4e-04	0.001	0.1527	0.1024	0.0071	0.0058	0.003	0.0318	0.0031	0.0047	0.1739
16	rs7193701	68185160	1.25	0.0655389160366862	2	0.0059505870552649	0.0681873589274764	0.779810143696958	0.1302	0.0608	0.002	8e-04	0.0059	9e-04	8e-04	0.0119	0.1843	0.0023	0.0038	0.0039	0.094	0.0077	0.0029	4e-04	0.001	0.1526	0.1024	0.0071	0.0058	0.003	0.0318	0.0031	0.0047	0.1739
16	rs73612208	68206844	1.25	0.0655389160366862	2	0.0059505870552649	0.0656383800080334	0.775401566944082	0.13	0.0608	0.002	8e-04	0.0059	9e-04	8e-04	0.0119	0.1843	0.0023	0.0038	0.0039	0.094	0.0077	0.0029	4e-04	0.001	0.1527	0.1024	0.0071	0.0058	0.003	0.0318	0.0031	0.0047	0.174
16	rs7190307	68218336	1.25	0.0655389160366862	2	0.0059505870552649	0.0616499888365914	0.765842926999126	0.1301	0.0608	0.002	9e-04	0.0059	9e-04	8e-04	0.0119	0.1844	0.0023	0.0038	0.0039	0.0939	0.0077	0.0029	4e-04	0.001	0.1527	0.1024	0.0071	0.0058	0.003	0.0318	0.0031	0.0047	0.1739
16	rs12598	68225515	1.25	0.0655389160366862	2	0.0059505870552649	0.060692519286861	0.760997585650777	0.1301	0.0608	0.002	9e-04	0.0059	9e-04	8e-04	0.0119	0.1844	0.0023	0.0038	0.0039	0.0939	0.0077	0.0029	4e-04	0.001	0.1527	0.1024	0.0071	0.0058	0.003	0.0318	0.0031	0.0047	0.1739
16	rs74692270	68227973	1.25	0.0655389160366862	2	0.0059505870552649	0.0606551731303889	0.759333541239428	0.1301	0.0608	0.002	9e-04	0.0059	9e-04	8e-04	0.0119	0.1844	0.0023	0.0038	0.0039	0.0939	0.0077	0.0029	4e-04	0.001	0.1527	0.1024	0.0071	0.0058	0.0029	0.0318	0.0031	0.0047	0.1739
16	rs6499163	68243486	1.25	0.0655389160366862	2.01	0.00498975991083376	0.0587889151935494	0.754346163978504	0.1301	0.0608	0.002	9e-04	0.0059	9e-04	8e-04	0.0118	0.1844	0.0023	0.0038	0.0039	0.0939	0.0077	0.0029	4e-04	0.001	0.1527	0.1024	0.0071	0.0058	0.0029	0.0318	0.0031	0.0047	0.1738
16	rs117410267	68256622	1.26	0.0558850734446599	2	0.0059505870552649	0.0558227698825741	0.75268529589166	0.1303	0.0608	0.0019	9e-04	0.0059	9e-04	8e-04	0.0118	0.1847	0.0024	0.0038	0.0039	0.0937	0.0077	0.003	4e-04	0.001	0.1527	0.1026	0.0071	0.0058	0.0029	0.0318	0.0032	0.0047	0.1734
16	rs117078321	68257032	1.26	0.0558850734446599	1.98	0.00836435616900225	0.0559288434412459	0.751176108551807	0.1303	0.0608	0.0019	9e-04	0.0059	9e-04	8e-04	0.0117	0.1847	0.0024	0.0038	0.0039	0.0937	0.0077	0.003	4e-04	0.001	0.1527	0.1026	0.0071	0.0058	0.0029	0.0318	0.0032	0.0047	0.1733
16	rs117175528	68261092	1.26	0.0558850734446599	1.98	0.00836435616900225	0.0561236605083407	0.744242381624919	0.1304	0.0608	0.0019	9e-04	0.0059	9e-04	8e-04	0.0117	0.1848	0.0024	0.0038	0.0039	0.0936	0.0077	0.003	4e-04	0.0011	0.1528	0.1027	0.0071	0.0058	0.0029	0.0318	0.0031	0.0047	0.173
16	rs7197756	68275516	1.26	0.0558850734446599	1.97	0.00985962558069203	0.0570686637388281	0.74740603528593	0.1304	0.0608	0.0019	9e-04	0.0059	9e-04	8e-04	0.0117	0.1849	0.0024	0.0038	0.0039	0.0936	0.0077	0.003	4e-04	0.0011	0.1528	0.1027	0.0071	0.0058	0.0029	0.0318	0.0031	0.0047	0.173
16	rs3826164	68280317	1.26	0.0558850734446599	1.95	0.0135455391204581	0.0559642311378682	0.732367467936615	0.1304	0.0608	0.0019	9e-04	0.0059	9e-04	8e-04	0.0116	0.1849	0.0024	0.0039	0.0039	0.0936	0.0077	0.003	4e-04	0.0011	0.1528	0.1027	0.0071	0.0058	0.0029	0.0318	0.0032	0.0047	0.173
16	rs17688065	68286002	1.26	0.0558850734446599	1.95	0.0135455391204581	0.0526857180760252	0.713813896517217	0.1304	0.0607	0.0019	9e-04	0.0059	9e-04	8e-04	0.0117	0.1849	0.0024	0.0039	0.0039	0.0934	0.0078	0.003	4e-04	0.0011	0.1526	0.1027	0.0071	0.0058	0.003	0.0318	0.0032	0.0048	0.173
16	rs62057378	68292556	1.26	0.0558850734446599	1.94	0.0157887033265428	0.058278364041622	0.682046736944518	0.1305	0.0603	0.002	9e-04	0.006	0.001	8e-04	0.0118	0.185	0.0024	0.0039	0.004	0.0929	0.0079	0.0031	4e-04	0.0011	0.1524	0.1026	0.0071	0.0058	0.003	0.0319	0.0032	0.0049	0.173
16	rs2863981	68295598	1.26	0.0558850734446599	1.94	0.0157887033265428	0.082581496352284	0.622848039580166	0.1309	0.0588	0.0024	0.001	0.0065	0.001	7e-04	0.0123	0.1852	0.0025	0.004	0.0043	0.0909	0.0084	0.0035	5e-04	0.0011	0.1512	0.1022	0.0071	0.0058	0.0032	0.0324	0.0035	0.0054	0.1732
16	rs74409454	68316015	1.26	0.0558850734446599	1.94	0.0157887033265428	0.0860032097370946	0.600384968400536	0.1306	0.0585	0.0025	0.001	0.0066	0.001	7e-04	0.0123	0.1851	0.0025	0.0041	0.0044	0.0909	0.0086	0.0035	5e-04	0.0011	0.151	0.1021	0.0071	0.0058	0.0033	0.0324	0.0035	0.0055	0.1734
16	rs117930325	68317345	1.26	0.0558850734446599	1.94	0.0157887033265428	0.0864724122261341	0.601532147673551	0.1305	0.0585	0.0025	0.001	0.0066	0.0011	7e-04	0.0124	0.1851	0.0026	0.0041	0.0044	0.091	0.0086	0.0035	5e-04	0.0011	0.1509	0.1021	0.0071	0.0058	0.0033	0.0324	0.0035	0.0055	0.1734
16	rs6499165	68326200	1.26	0.0558850734446599	1.94	0.0157887033265428	0.101414122536322	0.573294943497566	0.13	0.0582	0.0026	0.001	0.0068	0.0011	7e-04	0.0125	0.1848	0.0028	0.0042	0.0045	0.0912	0.0088	0.0035	5e-04	0.0012	0.1505	0.1019	0.007	0.0058	0.0034	0.0324	0.0035	0.0055	0.1736
16	rs1127773	68332747	1.26	0.0558850734446599	1.94	0.0157887033265428	0.0698538046216227	0.606126067705173	0.13	0.0581	0.0026	0.001	0.0063	0.0011	6e-04	0.0125	0.1849	0.0028	0.0042	0.0045	0.0913	0.0087	0.0035	5e-04	0.0012	0.1507	0.1019	0.007	0.0058	0.0034	0.0321	0.0035	0.0054	0.1741
16	rs11548855	68337948	1.26	0.0558850734446599	1.94	0.0157887033265428	0.0626173784044914	0.584807048877221	0.13	0.0581	0.0027	0.001	0.0061	0.0011	7e-04	0.0125	0.185	0.0028	0.0042	0.0045	0.0914	0.0087	0.0035	5e-04	0.0012	0.1507	0.1019	0.007	0.0058	0.0034	0.0319	0.0035	0.0054	0.1742
16	rs112340578	68339074	1.26	0.0558850734446599	1.94	0.0157887033265428	0.0622558168021222	0.584807048877221	0.13	0.0581	0.0028	0.001	0.0061	0.0011	7e-04	0.0125	0.185	0.0028	0.0042	0.0045	0.0914	0.0087	0.0035	5e-04	0.0012	0.1507	0.1019	0.007	0.0058	0.0034	0.0319	0.0035	0.0054	0.1742
16	rs8063446	68344363	1.26	0.0558850734446599	1.93	0.0183364304120797	0.0636525229325186	0.595515291962389	0.13	0.058	0.0029	0.001	0.0059	0.0011	7e-04	0.0125	0.1851	0.0028	0.0042	0.0046	0.0914	0.0087	0.0034	5e-04	0.0012	0.1507	0.102	0.0071	0.0059	0.0034	0.0317	0.0036	0.0053	0.1743
16	rs3803650	68344696	1.26	0.0558850734446599	1.93	0.0183364304120797	0.0603197415390526	0.585519478473959	0.1297	0.058	0.0028	0.001	0.0059	0.0011	7e-04	0.0125	0.1853	0.0028	0.0042	0.0045	0.0914	0.0087	0.0034	5e-04	0.0012	0.1508	0.102	0.0071	0.0059	0.0034	0.0317	0.0036	0.0053	0.1745
16	rs1968757	68346625	1.26	0.0558850734446599	1.93	0.0183364304120797	0.0626173784044914	0.571310823201206	0.1296	0.058	0.0028	0.0011	0.0059	0.0011	7e-04	0.0126	0.1853	0.0028	0.0042	0.0045	0.0914	0.0087	0.0033	5e-04	0.0012	0.1506	0.1023	0.0071	0.0059	0.0034	0.0316	0.0035	0.0053	0.1745
16	rs11649625	68358788	1.26	0.0558850734446599	1.93	0.0183364304120797	0.065697395060736	0.529482328127282	0.1296	0.0578	0.0028	0.0012	0.006	0.0011	7e-04	0.0127	0.1853	0.0028	0.0043	0.0045	0.0911	0.0088	0.0031	5e-04	0.0013	0.1507	0.1028	0.0071	0.0059	0.0032	0.0315	0.0034	0.0053	0.1746
16	rs7206600	68361498	1.26	0.0558850734446599	1.93	0.0183364304120797	0.0715257640171312	0.546932345755598	0.1298	0.0579	0.0027	0.0012	0.0059	0.0011	7e-04	0.0126	0.1854	0.0028	0.0042	0.0044	0.0911	0.0086	0.003	5e-04	0.0013	0.1508	0.1031	0.007	0.0058	0.0031	0.0314	0.0033	0.0053	0.1747
16	rs113518480	68362654	1.26	0.0558850734446599	1.93	0.0183364304120797	0.072381890438661	0.544690933577275	0.1298	0.0579	0.0027	0.0013	0.0059	0.0011	8e-04	0.0125	0.1856	0.0028	0.0042	0.0045	0.0911	0.0085	0.0029	5e-04	0.0013	0.1511	0.1031	0.0069	0.0058	0.0031	0.0313	0.0033	0.0052	0.1748
16	rs79105405	68371913	1.26	0.0558850734446599	1.93	0.0183364304120797	0.07254971140468	0.540494429004913	0.1299	0.0579	0.0027	0.0013	0.0059	0.0011	8e-04	0.0125	0.1857	0.0027	0.0042	0.0045	0.0911	0.0084	0.0029	5e-04	0.0013	0.1513	0.1031	0.0069	0.0058	0.0031	0.0313	0.0033	0.0052	0.1748
16	rs78644074	68371980	1.26	0.0558850734446599	1.93	0.0183364304120797	0.0726127093109278	0.541193288269648	0.1299	0.0579	0.0027	0.0013	0.0059	0.0011	8e-04	0.0125	0.1857	0.0027	0.0042	0.0045	0.0911	0.0084	0.0029	5e-04	0.0013	0.1513	0.1031	0.0069	0.0058	0.0031	0.0313	0.0033	0.0052	0.1748
16	rs1111572	68378749	1.26	0.0558850734446599	1.93	0.0183364304120797	0.0743484133001554	0.547072509429064	0.1299	0.0579	0.0027	0.0013	0.0059	0.0011	8e-04	0.0125	0.1857	0.0027	0.0042	0.0045	0.091	0.0084	0.0029	5e-04	0.0013	0.1513	0.1031	0.0069	0.0058	0.0031	0.0313	0.0033	0.0052	0.1748
16	rs7190134	68381516	1.26	0.0558850734446599	1.93	0.0183364304120797	0.0806338297556452	0.553389014959238	0.1296	0.0579	0.0027	0.0013	0.0058	0.0011	8e-04	0.0125	0.1857	0.0027	0.0042	0.0045	0.091	0.0084	0.0029	5e-04	0.0013	0.1514	0.1033	0.0069	0.0058	0.0031	0.0314	0.0032	0.0052	0.1748
16	rs4783621	68383519	1.26	0.0558850734446599	1.93	0.0183364304120797	0.0847676742283105	0.538678443171292	0.1298	0.0578	0.0027	0.0013	0.0058	0.0011	8e-04	0.0125	0.1859	0.0027	0.0042	0.0045	0.0908	0.0084	0.0029	5e-04	0.0013	0.1516	0.1035	0.0069	0.0058	0.0031	0.0312	0.003	0.0052	0.1747
16	rs4783554	68384010	1.26	0.0558850734446599	1.93	0.0183364304120797	0.0833826864308406	0.538259584883026	0.1298	0.0578	0.0027	0.0013	0.0058	0.0011	8e-04	0.0125	0.1859	0.0027	0.0042	0.0045	0.0908	0.0084	0.0029	5e-04	0.0013	0.1516	0.1035	0.0069	0.0058	0.0031	0.0312	0.003	0.0052	0.1747
16	rs117949548	68394705	1.26	0.0558850734446599	1.94	0.0157887033265428	0.0745619040139552	0.517282711529045	0.1297	0.0578	0.0027	0.0012	0.0058	0.0011	8e-04	0.0125	0.1859	0.0027	0.0042	0.0045	0.0908	0.0084	0.0029	5e-04	0.0013	0.1516	0.1035	0.0069	0.0058	0.0031	0.031	0.0031	0.0051	0.1749
16	rs71395853	68395522	1.26	0.0558850734446599	1.94	0.0157887033265428	0.074327086014936	0.517282711529045	0.1297	0.0578	0.0027	0.0012	0.0058	0.0011	8e-04	0.0125	0.1859	0.0027	0.0042	0.0045	0.0908	0.0084	0.0029	5e-04	0.0013	0.1516	0.1035	0.0069	0.0058	0.0031	0.031	0.0031	0.0051	0.1749
16	rs79978301	68409163	1.26	0.0558850734446599	1.94	0.0157887033265428	0.0694041315025097	0.516591700114848	0.1299	0.0577	0.0027	0.0011	0.0058	0.0011	8e-04	0.0126	0.186	0.0027	0.0042	0.0046	0.0908	0.0084	0.0029	5e-04	0.0012	0.1514	0.1034	0.0069	0.0059	0.0031	0.0307	0.0032	0.0051	0.1751
16	rs117668880	68411755	1.26	0.0558850734446599	1.94	0.0157887033265428	0.0657761359196214	0.526148099722774	0.1299	0.0577	0.0027	0.0011	0.0057	0.0011	8e-04	0.0126	0.186	0.0027	0.0042	0.0046	0.0908	0.0083	0.0029	5e-04	0.0012	0.1514	0.1034	0.0069	0.0059	0.0031	0.0306	0.0032	0.0051	0.1753
16	rs55847153	68421601	1.26	0.0558850734446599	1.94	0.0157887033265428	0.0713802570448065	0.525454132317607	0.1302	0.0575	0.0027	0.001	0.0057	0.001	8e-04	0.0127	0.1862	0.0027	0.0045	0.0046	0.0909	0.0083	0.0028	6e-04	0.0011	0.1514	0.1033	0.0068	0.006	0.0031	0.03	0.0033	0.005	0.1756
16	rs11646700	68421668	1.26	0.0558850734446599	1.94	0.0157887033265428	0.0718382135107172	0.529760417885937	0.1302	0.0575	0.0027	0.001	0.0057	0.001	8e-04	0.0127	0.1862	0.0027	0.0045	0.0046	0.0909	0.0083	0.0028	6e-04	0.0011	0.1514	0.1033	0.0068	0.006	0.0031	0.03	0.0033	0.005	0.1757
16	rs8051517	68428089	1.26	0.0558850734446599	1.94	0.0157887033265428	0.0744124189196024	0.510107606827484	0.1303	0.0574	0.0028	0.001	0.0057	0.001	8e-04	0.0128	0.1862	0.0026	0.0045	0.0046	0.0908	0.0084	0.0028	6e-04	0.0012	0.1512	0.1032	0.0068	0.006	0.0031	0.0299	0.0034	0.0049	0.1759
16	rs9940558	68429047	1.26	0.0558850734446599	1.94	0.0157887033265428	0.0759592617394603	0.483022604687861	0.1302	0.0573	0.0028	0.001	0.0058	0.001	8e-04	0.0127	0.1861	0.0026	0.0046	0.0045	0.0909	0.0085	0.0029	6e-04	0.0013	0.1509	0.1032	0.0068	0.006	0.0031	0.0297	0.0034	0.0048	0.1762
16	rs12444999	68431359	1.26	0.0558850734446599	1.94	0.0157887033265428	0.0406649282638807	0.353661846823201	0.1291	0.0582	0.0029	0.001	0.006	0.0011	8e-04	0.0123	0.1865	0.0028	0.0047	0.0045	0.0904	0.0085	0.0032	9e-04	0.0014	0.1496	0.1029	0.0068	0.0061	0.0032	0.0284	0.0038	0.005	0.1779
16	rs1111232	68431756	1.26	0.0558850734446599	1.93	0.0183364304120797	0.0390064328069295	0.345577435925207	0.1289	0.0585	0.0028	0.001	0.006	0.0011	9e-04	0.0122	0.1866	0.0027	0.0047	0.0044	0.0903	0.0085	0.0032	0.001	0.0014	0.1492	0.1028	0.0067	0.0061	0.0033	0.0283	0.0039	0.005	0.1783
16	rs1364344	68433045	1.26	0.0558850734446599	1.93	0.0183364304120797	0.031291595159385	0.33557888955873	0.1282	0.0591	0.0029	0.001	0.0059	0.0011	9e-04	0.012	0.1872	0.003	0.0046	0.0045	0.0903	0.0086	0.0033	0.0012	0.0015	0.1475	0.1025	0.007	0.0062	0.0033	0.0282	0.0042	0.0051	0.179
16	rs1125848	68460215	1.26	0.0558850734446599	1.93	0.0183364304120797	0.0389233693836245	0.322017050540141	0.1277	0.0594	0.0029	9e-04	0.006	0.0012	9e-04	0.0115	0.1869	0.0029	0.0046	0.0045	0.0896	0.0086	0.0033	0.0012	0.0015	0.1458	0.1028	0.0073	0.0064	0.0031	0.0286	0.0043	0.0054	0.1804
16	rs16957943	68470923	1.26	0.0558850734446599	1.93	0.0183364304120797	0.0386198471429478	0.320924657666739	0.1277	0.0594	0.0029	9e-04	0.006	0.0012	9e-04	0.0115	0.1869	0.0029	0.0046	0.0045	0.0896	0.0086	0.0033	0.0012	0.0015	0.1458	0.1028	0.0073	0.0064	0.0031	0.0286	0.0043	0.0054	0.1804
16	rs79802491	68498260	1.26	0.0558850734446599	1.93	0.0183364304120797	0.0351557290013102	0.315117118608855	0.1277	0.0596	0.0029	9e-04	0.0059	0.0012	0.001	0.0114	0.1867	0.0029	0.0046	0.0045	0.0897	0.0086	0.0033	0.0012	0.0015	0.1459	0.1028	0.0073	0.0064	0.0031	0.0287	0.0043	0.0055	0.1804
16	rs1107074	68503203	1.26	0.0558850734446599	1.93	0.0183364304120797	0.0352589696093372	0.318137967515248	0.1277	0.0596	0.0029	9e-04	0.0059	0.0012	0.001	0.0114	0.1866	0.0029	0.0046	0.0045	0.0897	0.0086	0.0033	0.0012	0.0015	0.1459	0.1028	0.0073	0.0064	0.0031	0.0287	0.0043	0.0055	0.1804
16	rs117889858	68515054	1.26	0.0558850734446599	1.93	0.0183364304120797	0.0322525186847541	0.313188263050118	0.1277	0.0596	0.0029	9e-04	0.0059	0.0012	0.001	0.0114	0.1866	0.0029	0.0046	0.0044	0.0897	0.0086	0.0033	0.0012	0.0015	0.1459	0.1028	0.0073	0.0064	0.0031	0.0287	0.0042	0.0055	0.1804
16	rs17714705	68525394	1.26	0.0558850734446599	1.92	0.0212190116555535	0.0302115970971522	0.309701196533519	0.1277	0.0596	0.003	9e-04	0.0058	0.0012	0.001	0.0114	0.1866	0.0029	0.0046	0.0043	0.0897	0.0086	0.0033	0.0012	0.0015	0.1459	0.1029	0.0073	0.0064	0.0031	0.0288	0.0042	0.0055	0.1804
16	rs12925383	68531258	1.26	0.0558850734446599	1.91	0.0244682236684294	0.0247271580774046	0.316928604656389	0.1283	0.0597	0.003	9e-04	0.0058	0.0012	0.001	0.0114	0.1864	0.0029	0.0046	0.0037	0.0897	0.0086	0.0033	0.0013	0.0015	0.1459	0.1028	0.0073	0.0065	0.0029	0.029	0.0039	0.0056	0.1806
16	rs79954863	68542132	1.26	0.0558850734446599	1.91	0.0244682236684294	0.0279548452901935	0.402349499747689	0.1289	0.06	0.0029	8e-04	0.0057	0.0011	9e-04	0.0117	0.1866	0.0029	0.0043	0.0031	0.0897	0.0084	0.0034	0.0012	0.0014	0.145	0.102	0.0072	0.0068	0.0028	0.03	0.0036	0.0058	0.1816
16	rs696587	68546472	1.26	0.0558850734446599	1.91	0.0244682236684294	0.0292033746725591	0.420049792609365	0.1288	0.0601	0.0028	7e-04	0.0057	0.0011	9e-04	0.0117	0.1866	0.0029	0.0043	0.003	0.0897	0.0084	0.0035	0.0012	0.0014	0.1449	0.1019	0.0072	0.0068	0.0028	0.0301	0.0036	0.0058	0.1817
16	rs12926610	68548709	1.26	0.0558850734446599	1.91	0.0244682236684294	0.0285965883842951	0.423719548513915	0.129	0.0601	0.0028	7e-04	0.0056	0.0011	9e-04	0.0117	0.1866	0.003	0.0043	0.0029	0.0896	0.0084	0.0035	0.0012	0.0014	0.1448	0.1018	0.0072	0.0068	0.0027	0.0301	0.0035	0.0059	0.182
16	rs820804	68552277	1.25	0.0655389160366862	1.91	0.0244682236684294	0.0289888489116769	0.436895584269755	0.1292	0.0601	0.0027	7e-04	0.0055	0.0011	9e-04	0.0117	0.1866	0.003	0.0043	0.0028	0.0895	0.0084	0.0035	0.0012	0.0014	0.1446	0.1018	0.0072	0.0068	0.0026	0.0302	0.0034	0.006	0.1826
16	rs72794366	68555091	1.25	0.0655389160366862	1.91	0.0244682236684294	0.0291242088896627	0.449511970866798	0.1292	0.0602	0.0026	7e-04	0.0053	0.0011	9e-04	0.0116	0.1867	0.0031	0.0043	0.0028	0.0902	0.0084	0.0035	0.0012	0.0014	0.1435	0.1018	0.0071	0.0068	0.0026	0.0304	0.003	0.0061	0.1831
16	rs116895279	68573347	1.25	0.0655389160366862	1.91	0.0244682236684294	0.0319620999064458	0.468275941070468	0.1293	0.0603	0.0025	7e-04	0.0052	0.0011	9e-04	0.0115	0.1866	0.0033	0.0043	0.0027	0.091	0.0084	0.0036	0.0012	0.0015	0.1421	0.1019	0.0071	0.0068	0.0026	0.0307	0.0026	0.0062	0.1837
16	rs72794399	68574225	1.25	0.0655389160366862	1.91	0.0244682236684294	0.0319620999064458	0.468275941070468	0.1293	0.0603	0.0025	7e-04	0.0052	0.0011	9e-04	0.0115	0.1866	0.0033	0.0043	0.0027	0.091	0.0084	0.0036	0.0012	0.0015	0.1421	0.1019	0.0071	0.0068	0.0026	0.0307	0.0026	0.0062	0.1837
16	rs77045481	68581695	1.25	0.0655389160366862	1.91	0.0244682236684294	0.0334202352454941	0.480986231679166	0.1294	0.0603	0.0025	7e-04	0.0052	0.0011	9e-04	0.0115	0.1867	0.0033	0.0043	0.0027	0.091	0.0084	0.0036	0.0012	0.0015	0.142	0.1019	0.0071	0.0068	0.0027	0.0309	0.0025	0.0062	0.1837
16	rs12149608	68586504	1.25	0.0655389160366862	1.91	0.0244682236684294	0.0334451315815813	0.481393328521014	0.1294	0.0603	0.0025	7e-04	0.0052	0.0011	9e-04	0.0115	0.1867	0.0033	0.0043	0.0027	0.091	0.0084	0.0036	0.0012	0.0015	0.142	0.1019	0.0071	0.0068	0.0027	0.0309	0.0025	0.0062	0.1837
16	rs1728765	68589433	1.25	0.0655389160366862	1.91	0.0244682236684294	0.033457584605875	0.481664775832019	0.1294	0.0603	0.0025	7e-04	0.0052	0.0011	9e-04	0.0115	0.1867	0.0033	0.0043	0.0027	0.091	0.0084	0.0036	0.0012	0.0015	0.142	0.1019	0.0071	0.0068	0.0027	0.0309	0.0025	0.0062	0.1837
16	rs1728791	68596509	1.25	0.0655389160366862	1.91	0.0244682236684294	0.0352460530177793	0.499529765467314	0.1295	0.0604	0.0025	7e-04	0.0051	0.001	8e-04	0.0115	0.1865	0.0033	0.0043	0.0027	0.0911	0.0084	0.0035	0.0011	0.0014	0.142	0.102	0.0071	0.0067	0.0026	0.031	0.0025	0.0062	0.1838
16	rs17689437	68600351	1.25	0.0655389160366862	1.91	0.0244682236684294	0.0357000944498575	0.50103743150804	0.1295	0.0604	0.0025	7e-04	0.0051	0.0011	8e-04	0.0115	0.1865	0.0033	0.0043	0.0027	0.0911	0.0084	0.0035	0.0011	0.0015	0.1419	0.102	0.007	0.0068	0.0026	0.031	0.0025	0.0062	0.1838
16	rs80307954	68647285	1.25	0.0655389160366862	1.9	0.0281172319502089	0.0726757427047694	0.494877048810358	0.1288	0.0602	0.0032	7e-04	0.005	0.0011	9e-04	0.0115	0.1861	0.0032	0.0043	0.0028	0.0916	0.0082	0.004	0.0011	0.0015	0.1404	0.1018	0.0069	0.0067	0.0033	0.0324	0.0029	0.0064	0.1826
16	rs6499186	68660565	1.25	0.0655389160366862	1.9	0.0281172319502089	0.0780537942972116	0.501311676919764	0.1288	0.0602	0.0033	7e-04	0.0049	0.0011	9e-04	0.0116	0.1861	0.0032	0.0043	0.0028	0.0916	0.0082	0.0041	0.0011	0.0015	0.1403	0.1018	0.0069	0.0067	0.0033	0.0326	0.0029	0.0064	0.1825
16	rs56170216	68663830	1.25	0.0655389160366862	1.9	0.0281172319502089	0.0835895064009665	0.507904988062322	0.1287	0.0601	0.0033	7e-04	0.0049	0.0011	9e-04	0.0116	0.1861	0.0032	0.0043	0.0028	0.0916	0.0082	0.0041	0.0011	0.0015	0.1402	0.1017	0.0069	0.0067	0.0034	0.0327	0.0029	0.0064	0.1824
16	rs4783658	68671379	1.25	0.0655389160366862	1.9	0.0281172319502089	0.0812646854906907	0.495560573879365	0.1286	0.0601	0.0033	7e-04	0.005	0.0012	9e-04	0.0116	0.1861	0.0032	0.0043	0.0028	0.0918	0.0081	0.0041	0.0012	0.0015	0.1401	0.1017	0.0069	0.0066	0.0034	0.0327	0.0029	0.0065	0.1823
16	rs6499188	68674788	1.25	0.0655389160366862	1.9	0.0281172319502089	0.0808587735563549	0.49638112222445	0.1286	0.0601	0.0033	7e-04	0.005	0.0012	0.001	0.0116	0.1861	0.0032	0.0043	0.0029	0.092	0.0081	0.0041	0.0012	0.0015	0.1399	0.1017	0.0069	0.0066	0.0034	0.0327	0.0029	0.0065	0.1823
16	rs7196626	68689419	1.25	0.0655389160366862	1.9	0.0281172319502089	0.0872501508224869	0.426871897939137	0.1276	0.0612	0.0033	8e-04	0.0056	0.0012	0.001	0.0115	0.1861	0.0032	0.0045	0.0028	0.0927	0.0079	0.0043	0.0011	0.0016	0.1371	0.1014	0.0067	0.0065	0.0035	0.0331	0.0031	0.0068	0.1831
16	rs17622343	68692479	1.25	0.0655389160366862	1.9	0.0281172319502089	0.089058172336	0.422407931480707	0.1276	0.0613	0.0033	8e-04	0.0056	0.0011	0.001	0.0115	0.1861	0.0032	0.0045	0.0028	0.0928	0.0078	0.0043	0.0011	0.0016	0.137	0.1013	0.0067	0.0065	0.0035	0.0331	0.0031	0.0068	0.1831
16	rs1111722	68698153	1.24	0.0764474044013007	1.91	0.0244682236684294	0.0970314414263743	0.428055649671437	0.1275	0.0615	0.0033	8e-04	0.0057	0.0011	0.001	0.0115	0.1861	0.0032	0.0045	0.0028	0.0928	0.0078	0.0044	0.0011	0.0016	0.1367	0.1013	0.0067	0.0064	0.0036	0.0331	0.0031	0.0069	0.1832
16	rs11643998	68698233	1.24	0.0764474044013007	1.91	0.0244682236684294	0.0965519489237404	0.425032262035792	0.1275	0.0615	0.0033	8e-04	0.0057	0.0011	0.001	0.0115	0.1861	0.0032	0.0045	0.0028	0.0928	0.0078	0.0044	0.0011	0.0016	0.1367	0.1013	0.0067	0.0064	0.0036	0.0331	0.0031	0.0069	0.1833
16	rs34494880	68719113	1.24	0.0764474044013007	1.91	0.0244682236684294	0.0985299050406971	0.426346069351981	0.1271	0.0618	0.0034	9e-04	0.0056	0.0011	0.0011	0.0116	0.1867	0.0032	0.0045	0.0027	0.0938	0.0075	0.0045	0.0011	0.0016	0.136	0.099	0.0066	0.0064	0.0039	0.0334	0.0034	0.007	0.184
16	rs74653085	68720099	1.24	0.0764474044013007	1.91	0.0244682236684294	0.0965519489237404	0.428318825320055	0.1271	0.0618	0.0034	9e-04	0.0056	0.0011	0.0011	0.0116	0.1867	0.0032	0.0045	0.0027	0.0939	0.0075	0.0044	0.0011	0.0016	0.136	0.099	0.0066	0.0064	0.0039	0.0334	0.0034	0.007	0.184
16	rs2296405	68721470	1.24	0.0764474044013007	1.91	0.0244682236684294	0.0999655087162427	0.435969748504401	0.1271	0.0618	0.0034	9e-04	0.0056	0.0011	0.0011	0.0116	0.1867	0.0031	0.0045	0.0027	0.0939	0.0075	0.0044	0.0011	0.0016	0.136	0.099	0.0066	0.0064	0.0039	0.0334	0.0034	0.007	0.1841
16	rs1126933	68721533	1.24	0.0764474044013007	1.91	0.0244682236684294	0.100094319928571	0.435969748504401	0.1271	0.0618	0.0034	9e-04	0.0056	0.0011	0.0011	0.0116	0.1867	0.0031	0.0045	0.0027	0.0939	0.0075	0.0044	0.0011	0.0016	0.136	0.099	0.0066	0.0064	0.0039	0.0334	0.0034	0.007	0.1841
16	rs35789195	68730515	1.24	0.0764474044013007	1.91	0.0244682236684294	0.0947982538801437	0.408832782267293	0.1265	0.0618	0.0034	0.001	0.0057	0.0011	0.0011	0.0117	0.1873	0.0031	0.0045	0.0027	0.0942	0.0075	0.0044	0.0011	0.0017	0.1355	0.0987	0.0065	0.0064	0.0039	0.0333	0.0034	0.0071	0.1841
16	rs3114408	68731806	1.24	0.0764474044013007	1.91	0.0244682236684294	0.0947982538801437	0.408442986638036	0.1265	0.0618	0.0034	0.001	0.0057	0.0011	0.0011	0.0117	0.1873	0.0031	0.0045	0.0027	0.0942	0.0075	0.0044	0.0011	0.0017	0.1354	0.0987	0.0065	0.0064	0.0039	0.0333	0.0034	0.0071	0.1841
16	rs3118235	68732977	1.24	0.0764474044013007	1.91	0.0244682236684294	0.0952972476917756	0.389340733504436	0.1264	0.0618	0.0034	0.001	0.0057	0.0011	0.0011	0.0117	0.1873	0.0031	0.0046	0.0027	0.0943	0.0076	0.0044	0.0011	0.0017	0.1352	0.0985	0.0065	0.0064	0.0039	0.0333	0.0034	0.0072	0.1843
16	rs117432663	68734249	1.24	0.0764474044013007	1.91	0.0244682236684294	0.0944499386912021	0.388827975028537	0.1264	0.0618	0.0034	0.001	0.0056	0.0011	0.0011	0.0117	0.1873	0.0031	0.0046	0.0027	0.0945	0.0076	0.0044	0.0011	0.0017	0.1351	0.0985	0.0065	0.0064	0.0039	0.0332	0.0034	0.0072	0.1843
16	rs9934038	68740189	1.24	0.0764474044013007	1.91	0.0244682236684294	0.0949976536083218	0.389597183044396	0.1263	0.0618	0.0034	0.001	0.0056	0.0011	0.0012	0.0117	0.1874	0.003	0.0046	0.0027	0.0945	0.0076	0.0044	0.0011	0.0017	0.135	0.0985	0.0065	0.0064	0.0039	0.0332	0.0034	0.0072	0.1843
16	rs10852449	68748958	1.24	0.0764474044013007	1.89	0.0322004798625665	0.092941692420525	0.381414158792163	0.1262	0.0618	0.0034	0.0011	0.0056	0.0012	0.0012	0.0117	0.1876	0.003	0.0046	0.0027	0.0945	0.0075	0.0045	0.0012	0.0017	0.1349	0.0984	0.0065	0.0064	0.004	0.0332	0.0035	0.0072	0.1843
16	rs79777749	68758568	1.24	0.0764474044013007	1.87	0.04181310425502	0.0866605482956539	0.368978652385791	0.126	0.0619	0.0034	0.0011	0.0056	0.0012	0.0012	0.0118	0.1878	0.0031	0.0046	0.0028	0.0947	0.0075	0.0045	0.0012	0.0018	0.1346	0.0982	0.0065	0.0063	0.004	0.0332	0.0037	0.0072	0.1841
16	rs11867071	68760442	1.24	0.0764474044013007	1.86	0.047416592333268	0.0875577491377407	0.372139955944996	0.1259	0.0619	0.0034	0.0012	0.0056	0.0012	0.0012	0.0118	0.1878	0.0031	0.0046	0.0028	0.0947	0.0075	0.0045	0.0012	0.0018	0.1346	0.0981	0.0065	0.0062	0.004	0.0332	0.0037	0.0072	0.1841
16	rs2902185	68774168	1.24	0.0764474044013007	1.78	0.116496372702931	0.083750592718478	0.363307560459478	0.1264	0.0619	0.0034	0.0012	0.0056	0.0012	0.0012	0.0118	0.1878	0.0031	0.0046	0.0028	0.0947	0.0075	0.0045	0.0012	0.0018	0.1344	0.098	0.0065	0.006	0.004	0.0332	0.0037	0.0072	0.1841
16	rs117455762	68787224	1.24	0.0764474044013007	1.75	0.156107803097264	0.0779218091050427	0.341493703791525	0.1263	0.0619	0.0034	0.0012	0.0057	0.0012	0.0012	0.0117	0.1876	0.0031	0.0046	0.0028	0.0948	0.0074	0.0045	0.0012	0.0018	0.1347	0.0979	0.0065	0.006	0.004	0.0331	0.0037	0.0072	0.1841
16	rs76590542	68788331	1.24	0.0764474044013007	1.75	0.156107803097264	0.0779218091050427	0.341864372379383	0.1263	0.0619	0.0034	0.0012	0.0057	0.0012	0.0012	0.0117	0.1876	0.0031	0.0046	0.0028	0.0948	0.0074	0.0045	0.0012	0.0018	0.1347	0.0979	0.0065	0.006	0.004	0.0331	0.0037	0.0072	0.1841
16	rs113989174	68792589	1.25	0.0655389160366862	1.74	0.171280181914382	0.0714425935899914	0.326031815698004	0.1262	0.0619	0.0034	0.0012	0.0058	0.0012	0.0013	0.0116	0.1875	0.0031	0.0046	0.0028	0.095	0.0074	0.0045	0.0013	0.0018	0.135	0.0977	0.0064	0.006	0.0039	0.033	0.0036	0.0072	0.184
16	rs117498631	68803295	1.25	0.0655389160366862	1.75	0.156107803097264	0.0693837367851317	0.320318245663164	0.1262	0.0619	0.0034	0.0012	0.0058	0.0012	0.0013	0.0116	0.1875	0.0031	0.0046	0.0028	0.095	0.0074	0.0045	0.0013	0.0018	0.1351	0.0977	0.0064	0.006	0.0039	0.033	0.0036	0.0072	0.184
16	rs9929218	68820946	1.25	0.0655389160366862	1.74	0.171280181914382	0.0674440088078658	0.304791118788898	0.1261	0.0619	0.0034	0.0012	0.0059	0.0012	0.0013	0.0116	0.1873	0.0032	0.0046	0.0028	0.0952	0.0074	0.0045	0.0013	0.0018	0.1355	0.0975	0.0064	0.006	0.0039	0.0329	0.0036	0.0071	0.184
16	rs60302411	68824220	1.25	0.0655389160366862	1.74	0.171280181914382	0.0810164733781618	0.251494699700036	0.1264	0.0628	0.0035	0.0013	0.0058	0.0013	0.0014	0.0111	0.1873	0.0034	0.0048	0.0027	0.0941	0.0075	0.0045	0.0014	0.0019	0.1357	0.0965	0.0063	0.0058	0.0038	0.0332	0.0033	0.0072	0.1848
16	rs16958356	68824965	1.25	0.0655389160366862	1.73	0.187497716434302	0.0817625703510846	0.251494699700036	0.1265	0.0627	0.0035	0.0013	0.0058	0.0013	0.0014	0.0111	0.1873	0.0034	0.0048	0.0027	0.094	0.0075	0.0045	0.0014	0.0019	0.1357	0.0965	0.0063	0.0058	0.0038	0.0332	0.0033	0.0072	0.1848
16	rs35355189	68826455	1.25	0.0655389160366862	1.73	0.187497716434302	0.0802299432751072	0.249694989085601	0.1265	0.0627	0.0035	0.0013	0.0058	0.0013	0.0014	0.0111	0.1873	0.0034	0.0048	0.0027	0.0941	0.0075	0.0045	0.0014	0.0019	0.1358	0.0965	0.0063	0.0058	0.0038	0.0332	0.0033	0.0072	0.1848
16	rs6499197	68830473	1.25	0.0655389160366862	1.73	0.187497716434302	0.0809038105469265	0.25284716171274	0.1265	0.0627	0.0034	0.0014	0.0058	0.0013	0.0014	0.011	0.1873	0.0034	0.0048	0.0027	0.0941	0.0074	0.0045	0.0014	0.002	0.1359	0.0964	0.0062	0.0058	0.0038	0.0332	0.0032	0.0071	0.1847
16	rs10431923	68839263	1.25	0.0655389160366862	1.74	0.171280181914382	0.0864254188507299	0.235556771106777	0.1278	0.0638	0.0033	0.0014	0.0058	0.0013	0.0014	0.0103	0.1881	0.0035	0.0048	0.0027	0.0933	0.0072	0.0043	0.0015	0.002	0.1381	0.095	0.0058	0.0057	0.0039	0.0333	0.003	0.0069	0.1837
16	rs4783573	68840588	1.25	0.0655389160366862	1.74	0.171280181914382	0.0876999496567691	0.243874340919409	0.1278	0.0637	0.0031	0.0015	0.0058	0.0012	0.0013	0.0101	0.1883	0.0035	0.0049	0.0028	0.0935	0.0071	0.0042	0.0015	0.0021	0.1396	0.0942	0.0056	0.0056	0.0037	0.0334	0.0028	0.0068	0.1837
16	rs3785076	68850783	1.26	0.0558850734446599	1.74	0.171280181914382	0.105838259546145	0.242760004644919	0.1279	0.0634	0.0028	0.0015	0.0058	9e-04	0.0012	0.0097	0.1902	0.0036	0.0048	0.0029	0.0938	0.007	0.0038	0.0014	0.0021	0.1413	0.092	0.005	0.0055	0.0041	0.0328	0.0027	0.0066	0.1848
16	rs4783689	68853671	1.26	0.0558850734446599	1.74	0.171280181914382	0.103506186472932	0.255445767887816	0.1281	0.0636	0.0027	0.0015	0.0057	9e-04	0.0012	0.0097	0.1906	0.0036	0.0048	0.0028	0.0941	0.007	0.0036	0.0014	0.002	0.1415	0.0915	0.0049	0.0054	0.0041	0.0329	0.0027	0.0065	0.1848
16	rs33969373	68856088	1.26	0.0558850734446599	1.74	0.171280181914382	0.104774220740859	0.262263898494917	0.1283	0.0637	0.0026	0.0015	0.0056	9e-04	0.0012	0.0097	0.191	0.0037	0.0048	0.0028	0.0943	0.0071	0.0035	0.0014	0.002	0.1416	0.0908	0.0048	0.0055	0.0041	0.033	0.0027	0.0064	0.1848
16	rs16958383	68857000	1.26	0.0558850734446599	1.74	0.171280181914382	0.110161336951123	0.287147570753528	0.1284	0.0637	0.0025	0.0015	0.0056	9e-04	0.0012	0.0097	0.1911	0.0037	0.0048	0.0026	0.0944	0.0072	0.0035	0.0014	0.002	0.1415	0.0908	0.0049	0.0055	0.004	0.0331	0.0027	0.0064	0.1848
16	rs1801552	68857441	1.26	0.0558850734446599	1.74	0.171280181914382	0.114283801743956	0.293386994562684	0.1285	0.0635	0.0024	0.0015	0.0056	9e-04	0.0012	0.0097	0.1912	0.0037	0.0048	0.0025	0.0943	0.0072	0.0034	0.0014	0.002	0.1417	0.0909	0.0049	0.0055	0.004	0.0332	0.0027	0.0064	0.1847
16	rs2276329	68863314	1.27	0.0473888655537761	1.74	0.171280181914382	0.125251267250311	0.299072695081142	0.129	0.0634	0.0023	0.0016	0.0054	9e-04	0.0011	0.0097	0.1921	0.0038	0.0046	0.0025	0.0942	0.0073	0.0036	0.0013	0.0021	0.1418	0.0904	0.0047	0.0056	0.0041	0.0333	0.0028	0.0064	0.1839
16	rs33965115	68863752	1.27	0.0473888655537761	1.74	0.171280181914382	0.127782049595289	0.29138123765663	0.1289	0.0633	0.0023	0.0016	0.0054	9e-04	0.0011	0.0097	0.1921	0.0038	0.0046	0.0025	0.0941	0.0073	0.0037	0.0013	0.0021	0.1418	0.0904	0.0047	0.0056	0.0041	0.0333	0.0028	0.0063	0.1838
16	rs7202333	68881495	1.27	0.0473888655537761	1.76	0.141944438278083	0.138905054443895	0.295988851062191	0.1293	0.0634	0.0023	0.0016	0.0054	9e-04	0.0011	0.0097	0.1925	0.0039	0.0046	0.0026	0.0938	0.0074	0.0037	0.0013	0.0021	0.1418	0.0902	0.0046	0.0057	0.0042	0.0333	0.0028	0.0062	0.1834
16	rs6499203	68885393	1.27	0.0473888655537761	1.76	0.141944438278083	0.147174643612174	0.302762128271929	0.1293	0.0634	0.0023	0.0016	0.0054	9e-04	0.0011	0.0097	0.1926	0.0039	0.0046	0.0026	0.0938	0.0074	0.0037	0.0013	0.0021	0.1418	0.0902	0.0046	0.0057	0.0042	0.0334	0.0026	0.0062	0.1834
16	rs16958430	68895754	1.27	0.0473888655537761	1.77	0.128753168183355	0.140358578787181	0.296462660939529	0.1294	0.0634	0.0022	0.0016	0.0054	9e-04	0.0011	0.0097	0.1927	0.0039	0.0045	0.0025	0.0938	0.0075	0.0037	0.0013	0.002	0.1418	0.0902	0.0046	0.0057	0.0042	0.0334	0.0026	0.0061	0.1833
16	rs74621603	68903890	1.27	0.0473888655537761	1.77	0.128753168183355	0.132629320684763	0.297292378186107	0.1294	0.0635	0.0022	0.0016	0.0054	9e-04	0.0011	0.0097	0.1927	0.0039	0.0045	0.0025	0.0939	0.0075	0.0037	0.0013	0.002	0.1418	0.0902	0.0046	0.0057	0.0042	0.0333	0.0027	0.0061	0.1833
16	rs116941332	68922220	1.27	0.0473888655537761	1.77	0.128753168183355	0.114507784747925	0.3044327667443	0.1296	0.0642	0.002	0.0014	0.0054	9e-04	0.0011	0.0094	0.1927	0.0039	0.0045	0.0023	0.0947	0.0078	0.0036	0.0013	0.0018	0.1423	0.0902	0.0047	0.0055	0.0041	0.033	0.0027	0.0059	0.1826
16	rs115115542	68934638	1.27	0.0473888655537761	1.77	0.128753168183355	0.107851355232441	0.32371849835209	0.1298	0.0648	0.0018	0.0012	0.0054	9e-04	0.0011	0.0092	0.1928	0.0039	0.0044	0.0021	0.0954	0.008	0.0035	0.0013	0.0018	0.1427	0.0901	0.0048	0.0054	0.0039	0.0327	0.0027	0.0058	0.1822
16	rs75814951	68952268	1.27	0.0473888655537761	1.77	0.128753168183355	0.109724202390748	0.338902285951402	0.1299	0.0649	0.0018	0.0012	0.0051	8e-04	0.0011	0.0091	0.1929	0.0039	0.0044	0.0021	0.0961	0.008	0.0035	0.0013	0.0018	0.1429	0.09	0.0048	0.0053	0.0039	0.0327	0.0027	0.0057	0.1815
16	rs10500546	68956625	1.27	0.0473888655537761	1.77	0.128753168183355	0.109751491833966	0.338162932219285	0.1299	0.0649	0.0018	0.0012	0.0051	8e-04	0.0011	0.0091	0.193	0.004	0.0044	0.0021	0.0961	0.0081	0.0035	0.0013	0.0018	0.1429	0.09	0.0048	0.0053	0.0039	0.0326	0.0027	0.0058	0.1815
16	rs61729744	68961576	1.27	0.0473888655537761	1.79	0.105135818603982	0.108717441054537	0.336808668065401	0.1299	0.0649	0.0018	0.0012	0.0051	8e-04	0.0011	0.0091	0.193	0.004	0.0044	0.0021	0.0962	0.0081	0.0034	0.0013	0.0018	0.1429	0.0901	0.0048	0.0053	0.0039	0.0325	0.0027	0.0058	0.1815
16	rs9302593	68962499	1.27	0.0473888655537761	1.8	0.0946327581538143	0.108771713860647	0.337054780545541	0.1299	0.0649	0.0018	0.0012	0.0051	8e-04	0.0011	0.0091	0.193	0.004	0.0044	0.0021	0.0962	0.0081	0.0035	0.0013	0.0018	0.1429	0.0901	0.0048	0.0053	0.0039	0.0325	0.0027	0.0058	0.1815
16	rs17716146	68985420	1.27	0.0473888655537761	1.8	0.0946327581538143	0.108798856549966	0.336685631407087	0.1298	0.065	0.0018	0.0012	0.0051	8e-04	0.0011	0.0091	0.193	0.004	0.0044	0.0021	0.0961	0.0081	0.0035	0.0013	0.0018	0.1429	0.0902	0.0048	0.0053	0.0039	0.0325	0.0027	0.0058	0.1816
16	rs12935840	69017213	1.27	0.0473888655537761	1.8	0.0946327581538143	0.107608541242039	0.336562607807893	0.1298	0.0651	0.0018	0.0011	0.005	8e-04	0.0011	0.0091	0.193	0.004	0.0044	0.0021	0.0962	0.0081	0.0035	0.0013	0.0018	0.1429	0.0901	0.0048	0.0053	0.0039	0.0324	0.0027	0.0058	0.1816
16	rs62055819	69019279	1.27	0.0473888655537761	1.8	0.0946327581538143	0.107123930326613	0.331407455090341	0.1298	0.0651	0.0018	0.0012	0.005	8e-04	0.0011	0.0091	0.193	0.004	0.0044	0.0021	0.0962	0.0081	0.0035	0.0013	0.0018	0.1426	0.0901	0.0048	0.0053	0.0039	0.0324	0.0027	0.0058	0.1816
16	rs114175600	69036291	1.27	0.0473888655537761	1.81	0.0849480383532209	0.106319257352102	0.331407455090341	0.1297	0.0651	0.0018	0.0011	0.005	8e-04	0.0011	0.0091	0.193	0.004	0.0044	0.0021	0.0963	0.0082	0.0035	0.0013	0.0018	0.1425	0.0901	0.0048	0.0053	0.004	0.0324	0.0027	0.0058	0.1816
16	rs1125672	69043464	1.27	0.0473888655537761	1.81	0.0849480383532209	0.102613804780368	0.341370173441047	0.1297	0.0652	0.0018	0.0011	0.005	8e-04	0.0011	0.0091	0.193	0.004	0.0043	0.0021	0.0964	0.0082	0.0035	0.0013	0.0018	0.1426	0.0901	0.0048	0.0053	0.0039	0.0324	0.0027	0.0058	0.1816
16	rs16958580	69062879	1.27	0.0473888655537761	1.82	0.0760422202337298	0.0964763758873686	0.320682052288788	0.1295	0.0651	0.0019	0.0011	0.005	8e-04	0.0012	0.0092	0.1931	0.004	0.0043	0.0022	0.0963	0.0082	0.0036	0.0013	0.0018	0.1426	0.0898	0.0048	0.0054	0.0039	0.0324	0.0027	0.0059	0.1814
16	rs32853	69067538	1.27	0.0473888655537761	1.82	0.0760422202337298	0.089058172336	0.316445241165028	0.1294	0.0651	0.0019	0.0011	0.0051	8e-04	0.0012	0.0092	0.1932	0.004	0.0043	0.0023	0.0963	0.0082	0.0036	0.0013	0.0018	0.1426	0.0898	0.0049	0.0054	0.0038	0.0324	0.0027	0.0059	0.1814
16	rs78213475	69070476	1.27	0.0473888655537761	1.82	0.0760422202337298	0.0888906592813242	0.315599880819916	0.1294	0.0651	0.0019	0.0011	0.0051	8e-04	0.0012	0.0092	0.1932	0.0039	0.0043	0.0023	0.0963	0.0082	0.0036	0.0013	0.0018	0.1426	0.0898	0.0049	0.0054	0.0038	0.0323	0.0027	0.0059	0.1814
16	rs78842967	69087491	NA	NA	NA	NA	0.0798050296895221	0.260440229975019	0.1289	0.0649	0.0019	0.0013	0.0052	9e-04	0.0013	0.0093	0.1932	0.0038	0.0043	0.0027	0.096	0.0083	0.0038	0.0014	0.0022	0.1428	0.0892	0.0049	0.0057	0.004	0.0321	0.0028	0.006	0.1809
16	rs11075704	69091218	NA	NA	NA	NA	0.070264242098958	0.275719035853756	0.1288	0.0648	0.0019	0.0013	0.0053	9e-04	0.0013	0.0093	0.1933	0.0039	0.0043	0.0027	0.0959	0.0083	0.0038	0.0014	0.0022	0.1429	0.0893	0.0051	0.0057	0.0036	0.032	0.0027	0.006	0.1809
16	rs60762594	69098998	NA	NA	NA	NA	0.064445942776047	0.278156006481766	0.1286	0.0648	0.0019	0.0013	0.0053	0.001	0.0013	0.0093	0.1933	0.0039	0.0043	0.0027	0.0959	0.0083	0.0038	0.0014	0.0022	0.143	0.0892	0.0054	0.0057	0.0035	0.032	0.0027	0.006	0.1808
16	rs6499214	69103498	NA	NA	NA	NA	0.0621419261889184	0.274560897683556	0.1285	0.0649	0.0019	0.0014	0.0053	0.001	0.0014	0.0093	0.1933	0.0039	0.0043	0.0027	0.0959	0.0083	0.0038	0.0014	0.0022	0.1432	0.0891	0.0054	0.0057	0.0035	0.0319	0.0027	0.006	0.1807
16	rs117187054	69127763	NA	NA	NA	NA	0.051689264724659	0.244766980620074	0.128	0.0654	0.002	0.0016	0.0054	0.001	0.0019	0.0094	0.1931	0.0039	0.0043	0.0029	0.0953	0.0084	0.0038	0.0014	0.0024	0.1444	0.0882	0.0054	0.0058	0.0034	0.0315	0.0027	0.006	0.1799
16	rs8047014	69135049	NA	NA	NA	NA	0.0527877684908237	0.242982741623154	0.1279	0.0655	0.002	0.0017	0.0054	0.001	0.002	0.0095	0.193	0.0039	0.0043	0.003	0.0952	0.0084	0.0038	0.0014	0.0024	0.1447	0.0881	0.0055	0.0058	0.0034	0.0315	0.0027	0.006	0.1797
16	rs2232228	69143577	NA	NA	NA	NA	0.0472276889657237	0.222552184077505	0.1277	0.0655	0.002	0.0018	0.0055	0.0011	0.0021	0.0095	0.1929	0.004	0.0043	0.0031	0.0949	0.0084	0.0039	0.0014	0.0025	0.1452	0.0878	0.0055	0.0058	0.0034	0.0311	0.0028	0.0061	0.1796
16	rs117666466	69149310	NA	NA	NA	NA	0.0431533288544973	0.206402475603754	0.1276	0.0653	0.002	0.0018	0.0055	0.0011	0.0021	0.0095	0.1929	0.004	0.0043	0.0031	0.0949	0.0084	0.0039	0.0014	0.0025	0.1453	0.0877	0.0055	0.0058	0.0034	0.031	0.0028	0.0062	0.1796
16	rs8057931	69159533	NA	NA	NA	NA	0.040750531006588	0.198219832327859	0.1275	0.0651	0.002	0.0018	0.0055	0.0011	0.0021	0.0096	0.1929	0.004	0.0043	0.0031	0.0948	0.0083	0.0039	0.0014	0.0025	0.1455	0.0877	0.0055	0.0058	0.0035	0.0309	0.0028	0.0063	0.1796
16	rs79172247	69163660	NA	NA	NA	NA	0.0402529228478356	0.197386881057741	0.1275	0.0651	0.002	0.0018	0.0055	0.0011	0.0021	0.0096	0.1929	0.004	0.0043	0.0032	0.0948	0.0083	0.0039	0.0014	0.0025	0.1455	0.0877	0.0055	0.0058	0.0035	0.0309	0.0028	0.0063	0.1796
16	rs118052952	69165972	NA	NA	NA	NA	0.0401397732201267	0.196762943231007	0.1275	0.0651	0.002	0.0018	0.0055	0.0011	0.0021	0.0096	0.1929	0.0041	0.0043	0.0032	0.0948	0.0083	0.0038	0.0014	0.0025	0.1455	0.0876	0.0056	0.0058	0.0035	0.0309	0.0028	0.0063	0.1796
16	rs75562913	69176856	NA	NA	NA	NA	0.0395773054438728	0.194895131615151	0.1274	0.0651	0.002	0.0018	0.0055	0.0011	0.0021	0.0096	0.1929	0.0041	0.0043	0.0032	0.0948	0.0083	0.0038	0.0014	0.0025	0.1456	0.0876	0.0056	0.0058	0.0035	0.0309	0.0028	0.0063	0.1796
16	rs79663314	69186927	NA	NA	NA	NA	0.0387300292450107	0.194066926194425	0.1274	0.0651	0.002	0.0018	0.0056	0.0011	0.0021	0.0096	0.1928	0.0041	0.0043	0.0032	0.0946	0.0083	0.0038	0.0014	0.0026	0.1457	0.0875	0.0057	0.0058	0.0035	0.0308	0.0028	0.0064	0.1796
16	rs16958668	69192772	NA	NA	NA	NA	0.0377055531960625	0.186769247482587	0.1272	0.0651	0.002	0.0018	0.0056	0.0012	0.0021	0.0096	0.1927	0.0041	0.0044	0.0032	0.0945	0.0083	0.0038	0.0014	0.0026	0.146	0.0873	0.0058	0.0058	0.0035	0.0308	0.0028	0.0064	0.1796
16	rs61185783	69201050	NA	NA	NA	NA	0.0373279334519841	0.183612949130593	0.1271	0.0651	0.002	0.0018	0.0056	0.0012	0.0021	0.0096	0.1926	0.0041	0.0044	0.0032	0.0945	0.0083	0.0038	0.0014	0.0027	0.1461	0.0872	0.0059	0.0057	0.0035	0.0307	0.0028	0.0065	0.1795
16	rs118114587	69206127	NA	NA	NA	NA	0.0374086306890322	0.179366206051201	0.1271	0.0651	0.002	0.0018	0.0056	0.0012	0.0021	0.0096	0.1925	0.0042	0.0044	0.0033	0.0945	0.0083	0.0038	0.0014	0.0027	0.1461	0.0871	0.0059	0.0057	0.0035	0.0307	0.0028	0.0065	0.1795
16	rs8049057	69210661	NA	NA	NA	NA	0.0377326267027451	0.177055151267119	0.127	0.0651	0.002	0.0018	0.0056	0.0012	0.0021	0.0096	0.1925	0.0042	0.0044	0.0033	0.0945	0.0083	0.0038	0.0014	0.0027	0.1462	0.0871	0.006	0.0057	0.0034	0.0307	0.0028	0.0066	0.1795
16	rs12103226	69213290	NA	NA	NA	NA	0.0377190882698724	0.176654286745598	0.127	0.0651	0.002	0.0018	0.0056	0.0012	0.0021	0.0096	0.1924	0.0042	0.0044	0.0033	0.0945	0.0083	0.0038	0.0014	0.0028	0.1462	0.0871	0.006	0.0057	0.0034	0.0307	0.0028	0.0066	0.1795
16	rs1559411	69227779	NA	NA	NA	NA	0.0376379282004076	0.173956696920553	0.127	0.0651	0.002	0.0018	0.0056	0.0012	0.0021	0.0096	0.1924	0.0042	0.0044	0.0034	0.0943	0.0082	0.0038	0.0014	0.0028	0.1463	0.087	0.006	0.0057	0.0035	0.0307	0.0028	0.0066	0.1795
16	rs74651371	69239015	NA	NA	NA	NA	0.0357913878933318	0.173757448789393	0.1269	0.0652	0.0021	0.0018	0.0056	0.0012	0.0022	0.0096	0.1923	0.0042	0.0044	0.0033	0.0943	0.0082	0.0038	0.0015	0.0028	0.1464	0.087	0.0062	0.0057	0.0034	0.0306	0.0028	0.0066	0.1794
16	rs117540125	69242847	NA	NA	NA	NA	0.0355569603550519	0.172961250104907	0.1268	0.0652	0.0021	0.0018	0.0056	0.0012	0.0022	0.0096	0.1923	0.0042	0.0044	0.0033	0.0943	0.0082	0.0038	0.0015	0.0028	0.1465	0.087	0.0062	0.0057	0.0034	0.0306	0.0028	0.0066	0.1794
16	rs12373116	69249320	NA	NA	NA	NA	0.0359351764017306	0.174854293958942	0.1268	0.0652	0.0021	0.0019	0.0056	0.0012	0.0022	0.0096	0.1923	0.0042	0.0044	0.0034	0.0943	0.0082	0.0038	0.0015	0.0028	0.1466	0.087	0.0062	0.0057	0.0034	0.0305	0.0028	0.0065	0.1794
16	rs78184213	69279475	NA	NA	NA	NA	0.0328266004176261	0.16978921223035	0.1265	0.0654	0.0021	0.0019	0.0056	0.0013	0.0022	0.0096	0.1922	0.0042	0.0044	0.0034	0.0943	0.0082	0.0038	0.0016	0.0028	0.1468	0.087	0.0062	0.0057	0.0034	0.0303	0.0028	0.0066	0.1793
16	rs72795265	69317334	NA	NA	NA	NA	0.0296014834802633	0.1634095378146	0.1261	0.0655	0.0021	0.002	0.0056	0.0014	0.0023	0.0095	0.192	0.0042	0.0044	0.0034	0.0943	0.0082	0.0038	0.0017	0.0029	0.147	0.0869	0.0063	0.0056	0.0034	0.03	0.0027	0.0066	0.1793
16	rs12325242	69317807	NA	NA	NA	NA	0.029842177620733	0.15798257461064	0.1261	0.0655	0.0021	0.002	0.0056	0.0014	0.0023	0.0095	0.192	0.0042	0.0044	0.0034	0.0943	0.0082	0.0038	0.0017	0.0029	0.147	0.0869	0.0063	0.0056	0.0034	0.0299	0.0027	0.0066	0.1793
16	rs77352588	69325014	NA	NA	NA	NA	0.0301768279262037	0.162435690875087	0.1261	0.0656	0.0021	0.002	0.0056	0.0014	0.0023	0.0095	0.192	0.0042	0.0044	0.0034	0.0944	0.0082	0.0038	0.0017	0.0029	0.147	0.0869	0.0062	0.0057	0.0034	0.0299	0.0027	0.0066	0.1793
16	rs117019089	69342268	NA	NA	NA	NA	0.0321191815642227	0.175353651080667	0.1262	0.0656	0.0021	0.002	0.0056	0.0014	0.0023	0.0095	0.1919	0.0042	0.0044	0.0034	0.0945	0.0082	0.0038	0.0017	0.0029	0.147	0.0869	0.0062	0.0057	0.0031	0.0299	0.0027	0.0067	0.1792
16	rs11644691	69349785	NA	NA	NA	NA	0.0318657023881086	0.180979982509537	0.1262	0.0657	0.0021	0.0021	0.0056	0.0015	0.0024	0.0095	0.1919	0.0042	0.0043	0.0034	0.0949	0.0082	0.0038	0.0017	0.0029	0.1469	0.0868	0.0062	0.0057	0.0031	0.03	0.0027	0.0067	0.179
16	rs114488427	69356694	NA	NA	NA	NA	0.0303975091902648	0.187280047839955	0.126	0.0661	0.0021	0.0022	0.0057	0.0016	0.0024	0.0092	0.1911	0.0042	0.0045	0.0034	0.0951	0.0081	0.0037	0.0017	0.0029	0.1474	0.0868	0.0062	0.0057	0.003	0.0301	0.0026	0.0068	0.1787
16	rs16958751	69357406	NA	NA	NA	NA	0.0305141122911083	0.186871369457238	0.126	0.0661	0.0021	0.0022	0.0057	0.0016	0.0024	0.0092	0.1911	0.0042	0.0045	0.0034	0.0951	0.0081	0.0037	0.0017	0.0029	0.1474	0.0868	0.0062	0.0057	0.003	0.0301	0.0026	0.0069	0.1787
16	rs78918829	69358023	NA	NA	NA	NA	0.0307013312707822	0.186667144568023	0.1259	0.0661	0.0021	0.0022	0.0057	0.0016	0.0024	0.0092	0.1911	0.0042	0.0045	0.0033	0.0951	0.0081	0.0037	0.0017	0.0029	0.1474	0.0868	0.0062	0.0057	0.003	0.0301	0.0026	0.0069	0.1787
16	rs3852691	69364030	NA	NA	NA	NA	0.0331472294123912	0.186054927669735	0.1258	0.0662	0.0022	0.0022	0.0057	0.0015	0.0024	0.0091	0.1912	0.0042	0.0045	0.0033	0.0951	0.0081	0.0038	0.0017	0.0029	0.1476	0.0869	0.0062	0.0057	0.003	0.0301	0.0026	0.0068	0.1787
16	rs877534	69367996	NA	NA	NA	NA	0.0348985477903304	0.182801415270337	0.1257	0.0662	0.0022	0.0022	0.0057	0.0016	0.0024	0.0091	0.1912	0.0043	0.0046	0.0033	0.095	0.0081	0.0038	0.0017	0.0029	0.1476	0.0868	0.0062	0.0057	0.003	0.0301	0.0026	0.0069	0.1787
16	rs117902798	69368114	NA	NA	NA	NA	0.034860083871426	0.182700060279102	0.1257	0.0662	0.0022	0.0022	0.0057	0.0016	0.0024	0.0091	0.1912	0.0043	0.0046	0.0033	0.095	0.0081	0.0038	0.0017	0.0029	0.1476	0.0868	0.0062	0.0057	0.003	0.0301	0.0026	0.0069	0.1787
16	rs3759979	69372927	NA	NA	NA	NA	0.0372607778454149	0.187484501240129	0.1256	0.0662	0.0022	0.0022	0.0056	0.0016	0.0025	0.0091	0.1911	0.0043	0.0047	0.0033	0.0952	0.0081	0.0038	0.0019	0.0029	0.1476	0.0868	0.0062	0.0057	0.003	0.03	0.0026	0.0066	0.1786
16	rs8053850	69375658	NA	NA	NA	NA	0.0387990030727384	0.190971810947648	0.1255	0.0662	0.0022	0.0023	0.0056	0.0016	0.0025	0.0091	0.191	0.0043	0.0047	0.0033	0.0952	0.0081	0.0038	0.002	0.0029	0.1476	0.0868	0.0061	0.0056	0.0029	0.03	0.0026	0.0066	0.1788
16	rs1048818	69376686	NA	NA	NA	NA	0.0387300292450107	0.190971810947648	0.1255	0.0661	0.0022	0.0023	0.0056	0.0016	0.0025	0.0091	0.191	0.0043	0.0047	0.0033	0.0952	0.0082	0.0038	0.002	0.0029	0.1477	0.0867	0.0062	0.0056	0.0029	0.03	0.0026	0.0066	0.1788
16	rs11649369	69377499	NA	NA	NA	NA	0.0372742022716056	0.195309681052254	0.1255	0.0662	0.0022	0.0023	0.0056	0.0016	0.0025	0.0092	0.1909	0.0044	0.0047	0.0033	0.0952	0.0082	0.0037	0.002	0.0029	0.1476	0.0868	0.0062	0.0056	0.0029	0.03	0.0025	0.0066	0.1787
16	rs153060	69377553	NA	NA	NA	NA	0.0371937059098554	0.19499874107946	0.1255	0.0662	0.0022	0.0023	0.0057	0.0016	0.0025	0.0092	0.1909	0.0044	0.0047	0.0033	0.0952	0.0082	0.0037	0.002	0.0029	0.1476	0.0868	0.0062	0.0056	0.0029	0.03	0.0025	0.0066	0.1787
16	rs76116020	69385641	NA	NA	NA	NA	0.033532370763053	0.227114652465071	0.1255	0.0662	0.0022	0.0023	0.0057	0.0016	0.0025	0.0096	0.1907	0.0044	0.0047	0.0032	0.0953	0.0082	0.0036	0.002	0.0029	0.1473	0.0869	0.0062	0.0056	0.0029	0.0299	0.0023	0.0066	0.1787
16	rs251796	69395434	NA	NA	NA	NA	0.0335074290869086	0.242537332880538	0.1255	0.0663	0.0022	0.0023	0.0058	0.0016	0.0025	0.0097	0.1907	0.0044	0.0047	0.0031	0.0953	0.0081	0.0036	0.0021	0.0029	0.1472	0.087	0.0062	0.0056	0.0029	0.0299	0.0023	0.0066	0.1787
16	rs77348788	69395789	NA	NA	NA	NA	0.0337073255775436	0.243539869131469	0.1255	0.0663	0.0022	0.0023	0.0058	0.0016	0.0025	0.0097	0.1907	0.0044	0.0047	0.0031	0.0953	0.0081	0.0036	0.0021	0.0029	0.1472	0.087	0.0062	0.0056	0.0029	0.0299	0.0023	0.0066	0.1787
16	rs153045	69397393	NA	NA	NA	NA	0.0347065232728946	0.249357999179389	0.1255	0.0663	0.0021	0.0023	0.0058	0.0016	0.0025	0.0097	0.1907	0.0044	0.0047	0.0031	0.0953	0.0081	0.0036	0.002	0.0029	0.1472	0.087	0.0062	0.0056	0.0029	0.0299	0.0023	0.0066	0.1789
16	rs3785073	69401937	NA	NA	NA	NA	0.0344770664980436	0.251494699700036	0.1255	0.0663	0.0021	0.0023	0.0058	0.0016	0.0025	0.0097	0.1907	0.0044	0.0047	0.0031	0.0953	0.0081	0.0036	0.002	0.0029	0.1472	0.087	0.0062	0.0056	0.0029	0.0299	0.0022	0.0066	0.1789
16	rs166134	69407915	NA	NA	NA	NA	0.0350526988447205	0.258620551062643	0.1255	0.0663	0.0021	0.0023	0.0058	0.0016	0.0025	0.0097	0.1907	0.0044	0.0047	0.0031	0.0953	0.0081	0.0036	0.002	0.0029	0.1472	0.087	0.0062	0.0056	0.0029	0.0299	0.0022	0.0066	0.1788
16	rs75927521	69416659	NA	NA	NA	NA	0.0360793654746402	0.268218156124282	0.1255	0.0663	0.0021	0.0023	0.0059	0.0016	0.0025	0.0097	0.1907	0.0044	0.0047	0.0031	0.0953	0.0081	0.0036	0.002	0.0029	0.1471	0.087	0.0062	0.0056	0.0029	0.0299	0.0023	0.0066	0.1788
16	rs117249563	69420673	NA	NA	NA	NA	0.036753126357695	0.269483027978752	0.1255	0.0663	0.0021	0.0023	0.0059	0.0016	0.0025	0.0097	0.1906	0.0044	0.0048	0.0031	0.0953	0.0081	0.0036	0.002	0.0029	0.1471	0.087	0.0062	0.0056	0.0029	0.0299	0.0023	0.0066	0.1788
16	rs72797164	69426965	NA	NA	NA	NA	0.0372205246464431	0.273982392761181	0.1255	0.0663	0.0021	0.0023	0.0059	0.0016	0.0025	0.0097	0.1906	0.0044	0.0048	0.0031	0.0953	0.0081	0.0036	0.002	0.0029	0.1471	0.087	0.0062	0.0056	0.0029	0.0299	0.0023	0.0066	0.1788
16	rs73564476	69436618	NA	NA	NA	NA	0.0276596107656741	0.174854293958942	0.1256	0.0677	0.0025	0.0025	0.0062	0.0018	0.0029	0.0107	0.1898	0.0043	0.0047	0.0029	0.0951	0.0084	0.0041	0.0021	0.0034	0.1456	0.0867	0.0058	0.0058	0.0031	0.0289	0.0025	0.0076	0.1763
16	rs9923920	69446284	1.28	0.0399545156677779	1.82	0.0760422202337298	0.0315179703564183	0.123209689104335	0.1244	0.0679	0.0028	0.0026	0.0062	0.002	0.0031	0.0111	0.1889	0.0043	0.0046	0.0031	0.0965	0.0082	0.0044	0.0022	0.0037	0.145	0.087	0.0055	0.006	0.0031	0.028	0.0027	0.0083	0.1753
16	rs74689594	69460794	1.28	0.0399545156677779	1.82	0.0760422202337298	0.0270543324195727	0.123561772776244	0.1241	0.0679	0.0029	0.0026	0.0062	0.002	0.0031	0.0112	0.1889	0.0043	0.0046	0.0031	0.0967	0.0082	0.0043	0.0022	0.0037	0.1451	0.0871	0.0055	0.006	0.0032	0.028	0.0027	0.0083	0.1753
16	rs72797179	69465311	1.28	0.0399545156677779	1.82	0.0760422202337298	0.0264902006265727	0.122068020489475	0.1241	0.0679	0.0029	0.0026	0.0062	0.002	0.0031	0.0112	0.1889	0.0043	0.0046	0.0031	0.0967	0.0082	0.0043	0.0022	0.0037	0.1451	0.0871	0.0055	0.006	0.0032	0.028	0.0027	0.0083	0.1753
16	rs34924625	69466637	1.28	0.0399545156677779	1.8	0.0946327581538143	0.02647963773952	0.122155699549981	0.1241	0.0679	0.0029	0.0026	0.0062	0.002	0.0031	0.0112	0.1889	0.0043	0.0046	0.0031	0.0967	0.0082	0.0043	0.0022	0.0037	0.1451	0.0871	0.0055	0.006	0.0032	0.028	0.0027	0.0083	0.1753
16	rs117274281	69477476	1.28	0.0399545156677779	1.8	0.0946327581538143	0.025809827368767	0.125239297911218	0.124	0.0679	0.0029	0.0026	0.0062	0.002	0.0031	0.0112	0.1889	0.0043	0.0046	0.0032	0.0967	0.0082	0.0042	0.0022	0.0037	0.1451	0.0871	0.0055	0.006	0.0032	0.028	0.0027	0.0083	0.1753
16	rs246138	69478526	1.28	0.0399545156677779	1.81	0.0849480383532209	0.0257994583834446	0.124973863515809	0.124	0.0679	0.0029	0.0026	0.0062	0.002	0.0031	0.0112	0.1889	0.0043	0.0046	0.0032	0.0967	0.0082	0.0042	0.0022	0.0037	0.1451	0.0871	0.0055	0.006	0.0032	0.028	0.0027	0.0083	0.1753
16	rs11644951	69482257	1.28	0.0399545156677779	1.81	0.0849480383532209	0.0257373068124884	0.132756080473804	0.124	0.0679	0.0029	0.0026	0.0063	0.002	0.0031	0.0112	0.1888	0.0043	0.0046	0.0032	0.0967	0.0082	0.0042	0.0022	0.0037	0.1452	0.0871	0.0055	0.0059	0.0032	0.028	0.0028	0.0083	0.1752
16	rs59651448	69488184	1.28	0.0399545156677779	1.81	0.0849480383532209	0.0251827380063274	0.129694001351637	0.1241	0.0679	0.0029	0.0026	0.0063	0.002	0.0031	0.0112	0.1887	0.0043	0.0046	0.0032	0.0967	0.0082	0.0042	0.0022	0.0037	0.1452	0.0871	0.0055	0.0059	0.0031	0.028	0.0028	0.0083	0.1753
16	rs71397974	69489613	1.28	0.0399545156677779	1.81	0.0849480383532209	0.0251827380063274	0.128887886765328	0.124	0.0679	0.0029	0.0026	0.0063	0.002	0.0031	0.0112	0.1887	0.0043	0.0047	0.0032	0.0968	0.0082	0.0042	0.0022	0.0037	0.1452	0.0871	0.0055	0.0059	0.0031	0.028	0.0028	0.0083	0.1753
16	rs11867084	69493633	1.28	0.0399545156677779	1.82	0.0760422202337298	0.0249592675768951	0.129694001351637	0.124	0.0678	0.0029	0.0026	0.0063	0.002	0.0031	0.0112	0.1884	0.0043	0.0048	0.0032	0.097	0.0082	0.0042	0.0022	0.0038	0.1451	0.0872	0.0055	0.0059	0.0032	0.028	0.0028	0.0084	0.1752
16	rs117063437	69493875	1.28	0.0399545156677779	1.82	0.0760422202337298	0.0249896570754616	0.130052872449655	0.124	0.0678	0.0029	0.0026	0.0063	0.002	0.0031	0.0112	0.1884	0.0043	0.0048	0.0032	0.097	0.0082	0.0042	0.0022	0.0038	0.1451	0.0872	0.0055	0.0059	0.0032	0.028	0.0028	0.0084	0.1752
16	rs11075722	69500394	1.28	0.0399545156677779	1.83	0.0678757074061657	0.0240499516094192	0.114702484957293	0.1238	0.0678	0.0029	0.0026	0.0064	0.002	0.0031	0.0112	0.1884	0.0043	0.0048	0.0032	0.0972	0.0083	0.0043	0.0022	0.0037	0.145	0.0872	0.0055	0.0059	0.0032	0.0279	0.0028	0.0084	0.1749
16	rs56286210	69500533	1.28	0.0399545156677779	1.84	0.0604088827715036	0.0240992884374214	0.115817726184266	0.1238	0.0678	0.0029	0.0026	0.0064	0.002	0.0031	0.0112	0.1884	0.0043	0.0048	0.0032	0.0972	0.0083	0.0043	0.0022	0.0037	0.145	0.0872	0.0055	0.0059	0.0032	0.0279	0.0028	0.0084	0.1749
16	rs78505969	69503668	1.28	0.0399545156677779	1.84	0.0604088827715036	0.0251725493806606	0.134024591876907	0.1238	0.0678	0.0029	0.0026	0.0064	0.002	0.0031	0.0112	0.1885	0.0043	0.0048	0.0032	0.0971	0.0083	0.0043	0.0022	0.0037	0.145	0.0872	0.0054	0.0059	0.0032	0.0279	0.0028	0.0085	0.1748
16	rs8050352	69508496	1.28	0.0399545156677779	1.84	0.0604088827715036	0.0253563954317392	0.144984041816676	0.1237	0.0678	0.0029	0.0026	0.0064	0.002	0.0031	0.0112	0.1884	0.0043	0.0048	0.0032	0.0971	0.0084	0.0043	0.0022	0.0037	0.1449	0.0872	0.0054	0.0059	0.0032	0.0279	0.0029	0.0086	0.1747
16	rs12445855	69511343	1.29	0.0334881679242526	1.84	0.0604088827715036	0.0270972517766075	0.138774884672921	0.1235	0.0677	0.003	0.0028	0.0063	0.0021	0.0032	0.0114	0.1881	0.0045	0.0049	0.0034	0.0972	0.0084	0.0046	0.0023	0.0039	0.1441	0.0872	0.0053	0.006	0.0034	0.0279	0.0031	0.0087	0.1737
16	rs35463268	69514644	1.29	0.0334881679242526	1.85	0.0536022520271762	0.0253256880864329	0.0538236392758575	0.1227	0.0671	0.0034	0.003	0.0065	0.0024	0.0034	0.0112	0.1872	0.0049	0.0052	0.0039	0.0979	0.0086	0.0049	0.0026	0.0043	0.1425	0.0873	0.0051	0.0063	0.0039	0.028	0.0038	0.0092	0.1715
16	rs72797198	69515097	1.29	0.0334881679242526	1.86	0.047416592333268	0.0293053823369128	0.0449803670229448	0.1224	0.0669	0.0036	0.0031	0.0065	0.0024	0.0035	0.0111	0.1869	0.005	0.0052	0.004	0.098	0.0087	0.005	0.0027	0.0044	0.1421	0.0873	0.005	0.0064	0.004	0.028	0.004	0.0094	0.1709
16	rs8051177	69516168	1.28	0.0399545156677779	1.87	0.04181310425502	0.0415988906599085	0.014868401034638	0.1219	0.0665	0.0039	0.0032	0.0066	0.0026	0.0036	0.011	0.1861	0.0053	0.0053	0.0043	0.0985	0.0089	0.0052	0.0029	0.0046	0.1412	0.0873	0.0048	0.0065	0.0043	0.0279	0.0045	0.01	0.1694
16	rs72797202	69519790	1.28	0.0399545156677779	1.87	0.04181310425502	0.0513376729097934	0.0212590172651555	0.1211	0.0672	0.0039	0.0032	0.0065	0.0026	0.0036	0.0109	0.1858	0.0054	0.0053	0.0043	0.0989	0.0089	0.0052	0.0029	0.0047	0.1411	0.0874	0.0048	0.0066	0.0044	0.0279	0.0047	0.0103	0.1691
16	rs8057189	69525697	1.28	0.0399545156677779	1.88	0.0367535648830228	0.0500622700504653	0.0202034593411173	0.1202	0.0681	0.0039	0.0032	0.0066	0.0027	0.0035	0.0109	0.1855	0.0054	0.0053	0.0043	0.0992	0.0089	0.0053	0.003	0.0047	0.141	0.0873	0.0048	0.0066	0.0045	0.0279	0.0048	0.0103	0.1687
16	rs13330891	69530389	1.28	0.0399545156677779	1.88	0.0367535648830228	0.0609356399815878	0.0328060424455138	0.1197	0.0682	0.0039	0.0031	0.0066	0.0027	0.0034	0.0106	0.1854	0.0055	0.0056	0.0044	0.0999	0.0089	0.0053	0.003	0.0046	0.1408	0.0874	0.0047	0.0067	0.0045	0.0277	0.0049	0.0103	0.1685
16	rs12447578	69530757	1.28	0.0399545156677779	1.89	0.0322004798625665	0.0717131275081981	0.0454468228168755	0.1195	0.0682	0.0039	0.0031	0.0066	0.0028	0.0035	0.0103	0.1853	0.0055	0.0057	0.0044	0.1001	0.0087	0.0053	0.003	0.0047	0.1408	0.0875	0.0047	0.0068	0.0045	0.0278	0.0049	0.0103	0.1685
16	rs80157150	69531633	1.29	0.0334881679242526	1.89	0.0322004798625665	0.0930155107917948	0.0577211380326175	0.1194	0.0682	0.004	0.0032	0.0066	0.0029	0.0034	0.0103	0.185	0.0055	0.0058	0.0045	0.1001	0.0084	0.0053	0.0032	0.0047	0.1405	0.0882	0.0047	0.0068	0.0045	0.0274	0.0049	0.0104	0.1682
16	rs112512634	69532492	1.29	0.0334881679242526	1.89	0.0322004798625665	0.0735195818228625	0.052136168043876	0.1193	0.0682	0.0041	0.0033	0.0065	0.003	0.0034	0.0107	0.1846	0.0055	0.0058	0.0046	0.1002	0.0084	0.0054	0.0033	0.0048	0.1402	0.089	0.0048	0.0069	0.0045	0.0268	0.0051	0.0105	0.1676
16	rs115410815	69534403	1.29	0.0334881679242526	1.89	0.0322004798625665	0.0719843262283667	0.0413260075238987	0.1191	0.0681	0.0043	0.0035	0.0064	0.0031	0.0032	0.0112	0.1836	0.0055	0.0059	0.0047	0.1002	0.0084	0.0056	0.0036	0.005	0.1396	0.0912	0.0048	0.007	0.0045	0.0255	0.0053	0.0104	0.1664
16	rs16958932	69534636	1.29	0.0334881679242526	1.89	0.0322004798625665	0.073413756389803	0.0243606587246182	0.1191	0.0681	0.0043	0.0036	0.0064	0.0031	0.0032	0.0113	0.1834	0.0056	0.0059	0.0047	0.1002	0.0084	0.0056	0.0037	0.005	0.1396	0.0914	0.0049	0.007	0.0045	0.0254	0.0053	0.0104	0.1662
16	rs7205144	69540893	1.26	0.0558850734446599	1.9	0.0281172319502089	0.0417729082603475	0.057526725948247	0.1208	0.068	0.0043	0.0037	0.006	0.0034	0.0044	0.0123	0.1815	0.005	0.0057	0.0043	0.1028	0.0081	0.0053	0.0044	0.0054	0.1356	0.0938	0.0043	0.007	0.0044	0.0257	0.0055	0.0093	0.1654
16	rs117282189	69540921	1.26	0.0558850734446599	1.91	0.0244682236684294	0.0418746485675414	0.0832365891098821	0.1208	0.068	0.0043	0.0037	0.006	0.0034	0.0044	0.0123	0.1815	0.005	0.0057	0.0043	0.1028	0.0081	0.0053	0.0044	0.0054	0.1355	0.0938	0.0043	0.007	0.0044	0.0257	0.0055	0.0093	0.1654
16	rs72626170	69541418	1.26	0.0558850734446599	1.87	0.04181310425502	0.0495875123749139	0.0965464935360461	0.1216	0.0682	0.0042	0.0037	0.006	0.0035	0.0046	0.0122	0.1811	0.0052	0.0056	0.0042	0.1029	0.008	0.0053	0.0045	0.0055	0.1346	0.0941	0.0041	0.0068	0.0045	0.0261	0.0055	0.0091	0.1652
16	rs11646092	69542541	1.25	0.0655389160366862	1.83	0.0678757074061657	0.0895378834733846	0.105017761869895	0.1235	0.0685	0.004	0.0037	0.0058	0.0037	0.0046	0.0121	0.1816	0.0056	0.0058	0.0039	0.1035	0.0076	0.005	0.0045	0.0054	0.1324	0.0952	0.004	0.0063	0.0045	0.0273	0.0052	0.0089	0.1639
16	rs9922520	69545513	1.23	0.0887081089854507	1.83	0.0678757074061657	0.177243551941815	0.114873793652153	0.1258	0.0698	0.0038	0.0036	0.0056	0.0038	0.0046	0.0121	0.1816	0.0058	0.0061	0.0035	0.1042	0.0075	0.0047	0.0043	0.0052	0.1294	0.097	0.0039	0.0058	0.0044	0.0283	0.005	0.0086	0.1621
16	rs7198665	69547016	1.23	0.0887081089854507	1.83	0.0678757074061657	0.224400446246453	0.190971810947648	0.1266	0.0712	0.0036	0.0036	0.0055	0.0043	0.0047	0.0121	0.1811	0.0058	0.0062	0.0033	0.104	0.0073	0.0045	0.0044	0.0051	0.1291	0.0969	0.0042	0.0056	0.0043	0.0289	0.0048	0.0083	0.1611
16	rs72799376	69554065	1.22	0.102418512327744	1.82	0.0760422202337298	0.397665050714491	0.322745919414455	0.1271	0.0717	0.0034	0.0034	0.0051	0.0045	0.0049	0.012	0.1811	0.0055	0.0062	0.003	0.1044	0.007	0.0042	0.0044	0.0047	0.1297	0.097	0.0045	0.0053	0.0038	0.0301	0.0046	0.0081	0.1608
16	rs60032561	69554981	1.22	0.102418512327744	1.79	0.105135818603982	0.525050166852504	0.335701808560119	0.1271	0.0718	0.0034	0.0033	0.005	0.0045	0.0052	0.0122	0.181	0.0055	0.0062	0.003	0.1044	0.0069	0.0042	0.0044	0.0046	0.1295	0.0972	0.0046	0.0052	0.0038	0.0301	0.0045	0.0084	0.1609
16	rs2161631	69556948	1.22	0.102418512327744	1.77	0.128753168183355	0.646663227735366	0.411954795299882	0.1274	0.0722	0.0032	0.0031	0.0048	0.0046	0.0052	0.0121	0.1815	0.0053	0.0059	0.0027	0.1046	0.0067	0.0041	0.0044	0.0042	0.1297	0.0972	0.0047	0.0052	0.0036	0.0303	0.0044	0.0082	0.1615
16	rs35258807	69557843	1.22	0.102418512327744	1.77	0.128753168183355	0.647872670374507	0.416388692764934	0.1275	0.0722	0.0032	0.0031	0.0048	0.0046	0.0051	0.0121	0.1814	0.0053	0.0059	0.0027	0.1047	0.0067	0.004	0.0044	0.0042	0.1297	0.0972	0.0047	0.0051	0.0036	0.0303	0.0044	0.0082	0.1615
16	rs111379481	69566679	1.22	0.102418512327744	1.76	0.141944438278083	0.698262407593975	0.459673131778485	0.1274	0.0723	0.0031	0.003	0.0046	0.0047	0.0051	0.0121	0.1814	0.0052	0.0058	0.0026	0.1052	0.0066	0.0039	0.0043	0.0039	0.13	0.0974	0.0047	0.0051	0.0036	0.0304	0.0042	0.0079	0.162
16	rs72799387	69568093	1.22	0.102418512327744	1.76	0.141944438278083	0.707565237399538	0.469084587700035	0.1274	0.0724	0.0031	0.003	0.0046	0.0047	0.0051	0.0121	0.1813	0.0052	0.0058	0.0026	0.1053	0.0066	0.0039	0.0043	0.0039	0.1301	0.0975	0.0047	0.005	0.0035	0.0304	0.0042	0.0079	0.1621
16	rs62052820	69575238	1.22	0.102418512327744	1.76	0.141944438278083	0.751850142952067	0.500763224320013	0.1274	0.0726	0.0031	0.0029	0.0044	0.0047	0.0049	0.012	0.1815	0.0051	0.0057	0.0025	0.1054	0.0067	0.0038	0.0043	0.0037	0.1304	0.0975	0.0048	0.005	0.0035	0.0304	0.0041	0.0078	0.1625
16	rs76207439	69575357	1.22	0.102418512327744	1.76	0.141944438278083	0.748582612760351	0.49884484575666	0.1274	0.0726	0.0031	0.0029	0.0044	0.0047	0.0049	0.012	0.1815	0.0051	0.0057	0.0025	0.1054	0.0067	0.0038	0.0043	0.0037	0.1304	0.0975	0.0048	0.005	0.0035	0.0304	0.0041	0.0078	0.1625
16	rs60099379	69582104	1.22	0.102418512327744	1.76	0.141944438278083	0.776824813015373	0.556342807089691	0.1275	0.0728	0.003	0.0028	0.0043	0.0047	0.0049	0.012	0.1816	0.005	0.0056	0.0024	0.1053	0.0066	0.0037	0.0042	0.0036	0.1305	0.0977	0.0048	0.0049	0.0035	0.0305	0.004	0.0076	0.1632
16	rs17296283	69586228	1.22	0.102418512327744	1.76	0.141944438278083	0.790455614981667	0.592655209545446	0.1275	0.0729	0.003	0.0028	0.0042	0.0047	0.0048	0.0119	0.1817	0.005	0.0056	0.0024	0.1054	0.0065	0.0036	0.0042	0.0035	0.1307	0.0979	0.0048	0.0049	0.0035	0.0305	0.0039	0.0075	0.1634
16	rs1364063	69588572	1.22	0.102418512327744	1.76	0.141944438278083	0.81534369987835	0.630088683760135	0.1275	0.0729	0.003	0.0028	0.0042	0.0047	0.0048	0.0119	0.1818	0.005	0.0056	0.0024	0.1054	0.0065	0.0036	0.0042	0.0035	0.1308	0.0979	0.0048	0.0048	0.0034	0.0305	0.0041	0.0074	0.1635
16	rs62052821	69598657	1.23	0.0887081089854507	1.76	0.141944438278083	0.813768616006975	0.607419602363929	0.1274	0.0729	0.003	0.0028	0.0043	0.0047	0.0048	0.0119	0.1818	0.0051	0.0056	0.0024	0.1054	0.0065	0.0036	0.0042	0.0034	0.1307	0.098	0.0048	0.0048	0.0035	0.0305	0.0041	0.0074	0.1636
16	rs74736041	69631342	1.23	0.0887081089854507	1.76	0.141944438278083	0.822922311320169	0.630088683760135	0.1273	0.0729	0.0029	0.0027	0.0043	0.0047	0.0047	0.0119	0.1818	0.005	0.0056	0.0023	0.1054	0.0066	0.0036	0.0041	0.0034	0.1309	0.0981	0.0049	0.0048	0.0035	0.0305	0.004	0.0073	0.1638
16	rs117153386	69634727	1.23	0.0887081089854507	1.76	0.141944438278083	0.839126534442613	0.629218771888912	0.1272	0.0729	0.0029	0.0027	0.0043	0.0047	0.0047	0.0119	0.1819	0.005	0.0056	0.0023	0.1054	0.0066	0.0036	0.0042	0.0034	0.1309	0.0981	0.0049	0.0048	0.0035	0.0305	0.004	0.0073	0.1639
16	rs17297088	69640844	1.23	0.0887081089854507	1.76	0.141944438278083	0.842079997719586	0.631394078410525	0.1272	0.0729	0.0029	0.0027	0.0043	0.0047	0.0047	0.0119	0.1819	0.005	0.0056	0.0023	0.1054	0.0066	0.0036	0.0042	0.0034	0.1309	0.0981	0.0049	0.0048	0.0035	0.0305	0.004	0.0073	0.1639
16	rs9936464	69644049	1.23	0.0887081089854507	1.77	0.128753168183355	0.86764563758768	0.679684788468788	0.127	0.0729	0.0029	0.0027	0.0042	0.0047	0.0047	0.0118	0.1819	0.005	0.0056	0.0023	0.1052	0.0065	0.0036	0.0043	0.0034	0.131	0.0982	0.005	0.0048	0.0035	0.0304	0.0039	0.0072	0.164
16	rs12931169	69665871	1.23	0.0887081089854507	1.77	0.128753168183355	0.86037713881896	0.706809259997357	0.127	0.0728	0.0029	0.0027	0.0042	0.0047	0.0047	0.0118	0.1819	0.005	0.0056	0.0023	0.1052	0.0065	0.0035	0.0043	0.0034	0.1312	0.0983	0.005	0.0048	0.0034	0.0304	0.0039	0.0072	0.1641
16	rs9924953	69705121	1.23	0.0887081089854507	1.79	0.105135818603982	0.852652690058655	0.738825826273456	0.127	0.0727	0.0028	0.0027	0.0042	0.0047	0.0047	0.0118	0.1818	0.005	0.0056	0.0023	0.1053	0.0065	0.0035	0.0043	0.0034	0.1316	0.0983	0.0052	0.0048	0.0034	0.0304	0.0039	0.0071	0.1641
16	rs16959035	69707645	1.23	0.0887081089854507	1.79	0.105135818603982	0.853214930440338	0.739727982529079	0.127	0.0727	0.0028	0.0027	0.0042	0.0047	0.0047	0.0118	0.1818	0.005	0.0056	0.0023	0.1053	0.0065	0.0035	0.0043	0.0034	0.1316	0.0983	0.0052	0.0048	0.0034	0.0304	0.0039	0.0071	0.1641
16	rs17232663	69724465	1.23	0.0887081089854507	1.8	0.0946327581538143	0.850645975611649	0.73672173604622	0.127	0.0726	0.0027	0.0027	0.0041	0.0046	0.0047	0.0117	0.1819	0.0049	0.0056	0.0023	0.1051	0.0065	0.0035	0.0043	0.0033	0.1317	0.0984	0.0053	0.0048	0.0034	0.0305	0.0039	0.0071	0.1644
16	rs10517	69743760	1.23	0.0887081089854507	1.8	0.0946327581538143	0.849122218315294	0.748913567482274	0.127	0.0726	0.0027	0.0027	0.0041	0.0046	0.0047	0.0117	0.1819	0.0049	0.0056	0.0023	0.1051	0.0065	0.0035	0.0043	0.0033	0.1317	0.0984	0.0053	0.0048	0.0034	0.0305	0.0039	0.0071	0.1644
16	rs1800566	69745145	1.23	0.0887081089854507	1.81	0.0849480383532209	0.852733000464442	0.759636035944304	0.127	0.0726	0.0027	0.0027	0.0041	0.0046	0.0047	0.0117	0.1819	0.0049	0.0056	0.0023	0.1051	0.0065	0.0035	0.0043	0.0033	0.1317	0.0984	0.0053	0.0048	0.0034	0.0305	0.0039	0.0071	0.1644
16	Affx-13094348	69748869	1.23	0.0887081089854507	1.81	0.0849480383532209	0.804737341976114	0.776313245070125	0.127	0.0726	0.0027	0.0028	0.0041	0.0047	0.0048	0.0117	0.1819	0.0049	0.0055	0.0023	0.1051	0.0064	0.0037	0.0043	0.0033	0.1323	0.0986	0.0054	0.0048	0.0034	0.0289	0.0039	0.0071	0.1646
16	rs76921462	69751348	1.23	0.0887081089854507	1.82	0.0760422202337298	0.760466620771176	0.753742119683945	0.1271	0.0726	0.0027	0.0028	0.0041	0.0047	0.0047	0.0117	0.182	0.0049	0.0055	0.0023	0.1051	0.0064	0.0037	0.0043	0.0032	0.1324	0.0988	0.0055	0.0048	0.0033	0.0288	0.0038	0.007	0.1649
16	rs45467396	69753259	1.23	0.0887081089854507	1.83	0.0678757074061657	0.744488054177164	0.751025226156199	0.1271	0.0726	0.0027	0.0028	0.0041	0.0047	0.0046	0.0116	0.182	0.0049	0.0055	0.0023	0.105	0.0064	0.0037	0.0043	0.0032	0.1325	0.0989	0.0055	0.0048	0.0033	0.0289	0.0038	0.007	0.165
16	rs80191155	69755937	1.23	0.0887081089854507	1.87	0.04181310425502	0.723191444123224	0.744242381624919	0.1271	0.0726	0.0026	0.0027	0.004	0.0047	0.0046	0.0116	0.182	0.0049	0.0055	0.0023	0.105	0.0064	0.0036	0.0043	0.0032	0.1325	0.099	0.0056	0.0048	0.0033	0.0289	0.0038	0.007	0.1651
16	rs689456	69761563	1.23	0.0887081089854507	1.89	0.0322004798625665	0.68689388698766	0.734318678528844	0.1272	0.0725	0.0026	0.0027	0.004	0.0046	0.0045	0.0116	0.1821	0.0049	0.0055	0.0023	0.1049	0.0063	0.0036	0.0042	0.0031	0.1326	0.0992	0.0056	0.0048	0.0033	0.0289	0.0038	0.0069	0.1653
16	rs76140982	69770861	1.23	0.0887081089854507	1.89	0.0322004798625665	0.643537673555817	0.734018417871888	0.1273	0.0725	0.0026	0.0027	0.004	0.0046	0.0043	0.0116	0.1821	0.0048	0.0054	0.0022	0.1048	0.0063	0.0035	0.0042	0.0031	0.1327	0.0994	0.0057	0.0047	0.0033	0.0289	0.0037	0.0069	0.1657
16	rs1075935	69776377	1.23	0.0887081089854507	1.89	0.0322004798625665	0.60415630546086	0.764025143316452	0.1274	0.0725	0.0025	0.0027	0.0039	0.0046	0.0041	0.0115	0.1821	0.0047	0.0053	0.0022	0.1044	0.0062	0.0034	0.0041	0.0031	0.133	0.0998	0.0059	0.0047	0.0032	0.029	0.0037	0.0068	0.1663
16	rs76038087	69776680	1.23	0.0887081089854507	1.9	0.0281172319502089	0.603536041071186	0.770846642315905	0.1274	0.0725	0.0025	0.0027	0.0039	0.0046	0.0041	0.0115	0.1821	0.0047	0.0053	0.0022	0.1044	0.0062	0.0034	0.0041	0.0031	0.133	0.0998	0.0059	0.0047	0.0032	0.029	0.0037	0.0068	0.1663
16	rs79739961	69779974	1.23	0.0887081089854507	1.91	0.0244682236684294	0.577278905244987	0.766297518965619	0.1275	0.0725	0.0025	0.0026	0.0038	0.0046	0.0038	0.0115	0.1823	0.0047	0.0053	0.0021	0.1044	0.0061	0.0034	0.004	0.0031	0.1331	0.0999	0.006	0.0047	0.0031	0.029	0.0036	0.0068	0.1665
16	rs3811348	69782855	1.24	0.0764474044013007	1.91	0.0244682236684294	0.595773318944606	0.809438417359857	0.1276	0.0725	0.0025	0.0026	0.0038	0.0046	0.0036	0.0115	0.1825	0.0047	0.0053	0.0021	0.1043	0.0061	0.0034	0.004	0.0031	0.1331	0.1001	0.006	0.0047	0.0031	0.029	0.0036	0.0067	0.1668
16	rs3811349	69791266	1.24	0.0764474044013007	1.92	0.0212190116555535	0.66527242091547	0.866890995342574	0.1278	0.0725	0.0024	0.0026	0.0038	0.0046	0.0036	0.0113	0.1829	0.0048	0.0053	0.002	0.1044	0.0061	0.0033	0.004	0.003	0.1331	0.1002	0.0061	0.0047	0.003	0.029	0.0034	0.0066	0.1666
16	rs12925700	69793463	1.24	0.0764474044013007	1.93	0.0183364304120797	0.680840590561786	0.897484293088093	0.1279	0.0725	0.0024	0.0026	0.0038	0.0046	0.0036	0.0113	0.183	0.0048	0.0053	0.002	0.1044	0.0061	0.0033	0.004	0.003	0.1332	0.1002	0.0061	0.0047	0.003	0.029	0.0033	0.0066	0.1665
16	rs78100281	69797847	1.24	0.0764474044013007	1.93	0.0183364304120797	0.681350181545179	0.846875275072531	0.128	0.0724	0.0024	0.0027	0.0038	0.0047	0.0036	0.0113	0.183	0.0048	0.0053	0.002	0.1045	0.0061	0.0034	0.004	0.003	0.1333	0.1001	0.0061	0.0047	0.003	0.0289	0.0033	0.0067	0.1662
16	rs11646929	69802056	1.24	0.0764474044013007	1.96	0.0115782121750397	0.689234098953568	0.840997689749376	0.1281	0.0722	0.0024	0.0027	0.0037	0.0047	0.0037	0.0113	0.183	0.0048	0.0053	0.002	0.1045	0.0061	0.0033	0.004	0.003	0.1334	0.1001	0.0061	0.0047	0.003	0.0288	0.0033	0.0067	0.166
16	rs6499253	69802672	1.24	0.0764474044013007	1.97	0.00985962558069203	0.695982033186453	0.864403198158675	0.1281	0.0722	0.0024	0.0027	0.0037	0.0047	0.0037	0.0113	0.1831	0.0048	0.0053	0.002	0.1045	0.0061	0.0033	0.004	0.003	0.1335	0.1001	0.0061	0.0047	0.003	0.0288	0.0033	0.0067	0.1659
16	rs72783176	69815000	1.24	0.0764474044013007	1.97	0.00985962558069203	0.667507125989708	0.836054761312972	0.128	0.072	0.0024	0.0027	0.0038	0.0047	0.0037	0.0113	0.183	0.0048	0.0053	0.0021	0.1044	0.0061	0.0033	0.004	0.003	0.1336	0.1001	0.0061	0.0046	0.003	0.0288	0.0033	0.0069	0.1659
16	rs17240793	69844285	1.24	0.0764474044013007	1.97	0.00985962558069203	0.555603974568383	0.779658034415926	0.1279	0.0718	0.0025	0.0027	0.0039	0.0046	0.0038	0.0113	0.1828	0.0049	0.0052	0.0022	0.1036	0.0062	0.0034	0.0039	0.0029	0.1345	0.1001	0.0063	0.0045	0.003	0.0288	0.0034	0.007	0.1659
16	rs74591285	69855233	1.25	0.0655389160366862	1.99	0.00706868122889997	0.506172956701813	0.69714754613583	0.1277	0.0716	0.0025	0.0027	0.004	0.0046	0.0038	0.0113	0.1827	0.0049	0.0052	0.0024	0.1031	0.0063	0.0034	0.0038	0.0029	0.1351	0.1001	0.0063	0.0044	0.003	0.0289	0.0035	0.0071	0.1659
16	rs75876862	69868972	1.25	0.0655389160366862	1.97	0.00985962558069203	0.524082357140183	0.672904582803007	0.1276	0.0715	0.0025	0.0027	0.0039	0.0045	0.0038	0.0112	0.1826	0.0049	0.0051	0.0025	0.1027	0.0063	0.0035	0.0037	0.0028	0.1356	0.1001	0.0066	0.0044	0.003	0.0289	0.0034	0.0076	0.1659
16	rs2965759	69869003	1.25	0.0655389160366862	1.97	0.00985962558069203	0.524275851132895	0.673493551075702	0.1276	0.0715	0.0025	0.0027	0.0039	0.0045	0.0038	0.0112	0.1826	0.0049	0.0051	0.0025	0.1027	0.0063	0.0035	0.0037	0.0028	0.1356	0.1001	0.0066	0.0044	0.003	0.0289	0.0034	0.0076	0.1659
16	rs78432537	69873831	1.25	0.0655389160366862	1.97	0.00985962558069203	0.502879731051905	0.666874450479613	0.1275	0.0714	0.0026	0.0028	0.0039	0.0045	0.0038	0.0112	0.1823	0.0049	0.0051	0.0025	0.1026	0.0063	0.0035	0.0037	0.0028	0.136	0.1	0.0066	0.0043	0.003	0.029	0.0034	0.0075	0.166
16	rs4985446	69880293	1.25	0.0655389160366862	1.96	0.0115782121750397	0.50947648376611	0.703535806062254	0.1275	0.0714	0.0026	0.0028	0.0039	0.0045	0.0038	0.0112	0.1822	0.0049	0.0051	0.0025	0.1026	0.0063	0.0035	0.0037	0.0028	0.1362	0.1	0.0067	0.0043	0.003	0.029	0.0034	0.0075	0.166
16	rs62051391	69882662	1.25	0.0655389160366862	1.96	0.0115782121750397	0.503069444528123	0.699226008332341	0.1275	0.0714	0.0026	0.0028	0.0039	0.0045	0.0038	0.0112	0.1821	0.0049	0.0051	0.0025	0.1026	0.0063	0.0035	0.0037	0.0028	0.1362	0.0998	0.0067	0.0043	0.003	0.029	0.0034	0.0075	0.1662
16	rs75491847	69882977	1.25	0.0655389160366862	1.96	0.0115782121750397	0.494691846868836	0.713963098523175	0.1275	0.0715	0.0026	0.0028	0.0039	0.0045	0.0038	0.0112	0.1821	0.0049	0.0051	0.0025	0.1027	0.0063	0.0035	0.0037	0.0028	0.1363	0.0997	0.0067	0.0043	0.003	0.029	0.0034	0.0073	0.1663
16	rs75920310	69887689	1.25	0.0655389160366862	1.96	0.0115782121750397	0.470946483851343	0.633861544906245	0.1273	0.0712	0.0026	0.0027	0.0039	0.0045	0.0037	0.0112	0.1821	0.005	0.0051	0.0026	0.1024	0.0063	0.0035	0.0036	0.0027	0.1368	0.0997	0.0067	0.0043	0.003	0.029	0.0034	0.0073	0.1664
16	rs74342400	69893719	1.25	0.0655389160366862	1.96	0.0115782121750397	0.465875373055051	0.599095015823208	0.1269	0.0708	0.0027	0.0027	0.004	0.0046	0.0037	0.0112	0.182	0.005	0.0051	0.0027	0.1018	0.0064	0.0035	0.0035	0.0027	0.1377	0.0997	0.0067	0.0042	0.0031	0.029	0.0035	0.0074	0.1667
16	rs17241731	69893821	1.25	0.0655389160366862	1.96	0.0115782121750397	0.466667876586748	0.597805725299287	0.1268	0.0708	0.0027	0.0027	0.004	0.0046	0.0037	0.0112	0.182	0.005	0.0051	0.0027	0.1017	0.0064	0.0035	0.0035	0.0027	0.1378	0.0997	0.0067	0.0042	0.0031	0.029	0.0035	0.0074	0.1667
16	rs7196917	69896527	1.25	0.0655389160366862	1.96	0.0115782121750397	0.475982726090926	0.597805725299287	0.1267	0.0708	0.0027	0.0027	0.004	0.0046	0.0037	0.0112	0.182	0.005	0.005	0.0028	0.1016	0.0064	0.0035	0.0035	0.0026	0.138	0.0997	0.0067	0.0042	0.0031	0.029	0.0035	0.0074	0.1668
16	rs11075743	69903803	1.25	0.0655389160366862	1.97	0.00985962558069203	0.440448425004588	0.563955909018687	0.1266	0.0706	0.0027	0.0027	0.004	0.0046	0.0036	0.0112	0.182	0.005	0.005	0.0028	0.1013	0.0064	0.0035	0.0035	0.0027	0.1384	0.0996	0.0069	0.0042	0.0032	0.029	0.0035	0.0074	0.1667
16	rs72785038	69904115	1.25	0.0655389160366862	1.97	0.00985962558069203	0.436485372899251	0.563108761045258	0.1266	0.0706	0.0027	0.0027	0.004	0.0047	0.0036	0.0112	0.1819	0.005	0.005	0.0028	0.1012	0.0064	0.0035	0.0035	0.0027	0.1384	0.0996	0.0069	0.0042	0.0032	0.029	0.0035	0.0074	0.1668
16	rs3790079	69905213	1.25	0.0655389160366862	1.96	0.0115782121750397	0.431717861394795	0.571452490706659	0.1265	0.0706	0.0027	0.0027	0.004	0.0047	0.0036	0.0112	0.1819	0.005	0.005	0.0028	0.1011	0.0064	0.0035	0.0035	0.0027	0.1385	0.0996	0.0068	0.0042	0.0032	0.029	0.0035	0.0074	0.1669
16	rs117727494	69916707	1.25	0.0655389160366862	1.96	0.0115782121750397	0.450163590523899	0.601101894320964	0.1265	0.0704	0.0028	0.0027	0.004	0.0048	0.0037	0.0111	0.1822	0.0049	0.005	0.0029	0.1004	0.0064	0.0037	0.0035	0.0028	0.1397	0.0997	0.006	0.0042	0.0033	0.0289	0.0035	0.0073	0.1668
16	rs56180453	69917682	1.25	0.0655389160366862	1.95	0.0135455391204581	0.469599729669362	0.622992659857389	0.1265	0.0704	0.0028	0.0027	0.004	0.0048	0.0037	0.0111	0.1822	0.0049	0.005	0.0029	0.1003	0.0064	0.0037	0.0035	0.0028	0.1399	0.0997	0.0059	0.0042	0.0033	0.0289	0.0035	0.0073	0.1668
16	rs6499270	69917740	1.25	0.0655389160366862	1.95	0.0135455391204581	0.471007744547235	0.624873440676593	0.1265	0.0704	0.0028	0.0027	0.004	0.0048	0.0037	0.0111	0.1822	0.0049	0.005	0.0029	0.1003	0.0064	0.0037	0.0035	0.0028	0.1399	0.0997	0.0059	0.0042	0.0033	0.0289	0.0035	0.0073	0.1668
16	rs118074110	69924100	1.25	0.0655389160366862	1.96	0.0115782121750397	0.444607799488288	0.600815099493927	0.1264	0.0703	0.0028	0.0028	0.004	0.0048	0.0037	0.011	0.1822	0.0049	0.005	0.0029	0.1002	0.0064	0.0037	0.0035	0.0028	0.14	0.0998	0.0059	0.0042	0.0034	0.0289	0.0035	0.0072	0.1669
16	rs75109048	69924219	1.25	0.0655389160366862	1.97	0.00985962558069203	0.444726921756611	0.602392874208329	0.1264	0.0703	0.0028	0.0028	0.004	0.0048	0.0037	0.011	0.1822	0.0049	0.005	0.0029	0.1002	0.0064	0.0037	0.0035	0.0028	0.14	0.0998	0.0059	0.0042	0.0034	0.0288	0.0035	0.0072	0.1669
16	rs117831368	69933741	1.25	0.0655389160366862	1.97	0.00985962558069203	0.445024796159935	0.567913365876304	0.1258	0.0701	0.003	0.0028	0.004	0.0049	0.0037	0.0108	0.1824	0.0049	0.005	0.003	0.0995	0.0065	0.0038	0.0035	0.0028	0.1408	0.0999	0.0058	0.0042	0.0035	0.0287	0.0034	0.0072	0.1671
16	rs11075747	69940361	1.25	0.0655389160366862	1.97	0.00985962558069203	0.466058200191171	0.564944640805452	0.1248	0.0698	0.0031	0.0029	0.004	0.005	0.0038	0.0105	0.1826	0.0049	0.005	0.0033	0.0984	0.0066	0.0039	0.0035	0.0029	0.142	0.1002	0.0057	0.0042	0.0036	0.0284	0.0034	0.0072	0.1675
16	rs34116436	69941842	1.25	0.0655389160366862	1.97	0.00985962558069203	0.407928054304492	0.615338696786269	0.1242	0.0697	0.0032	0.0029	0.004	0.005	0.0039	0.0104	0.1828	0.0049	0.0048	0.0033	0.0989	0.0065	0.0039	0.0035	0.0031	0.1422	0.1002	0.0056	0.0043	0.0036	0.0281	0.0034	0.0072	0.1674
16	rs118165329	69942527	1.25	0.0655389160366862	1.97	0.00985962558069203	0.365667971172204	0.55381074885431	0.1243	0.0697	0.0032	0.0029	0.004	0.005	0.0038	0.0104	0.1829	0.0048	0.0048	0.0033	0.0989	0.0065	0.0039	0.0035	0.0031	0.1422	0.1001	0.0056	0.0044	0.0036	0.0281	0.0034	0.0072	0.1676
16	rs4985378	69948949	1.26	0.0558850734446599	1.98	0.00836435616900225	0.258809511713016	0.481529047236422	0.1246	0.0695	0.0032	0.0026	0.004	0.0047	0.0035	0.0101	0.1841	0.0048	0.0045	0.0033	0.0988	0.0064	0.0039	0.0031	0.0029	0.1425	0.0998	0.0055	0.0046	0.0036	0.028	0.0035	0.0071	0.1687
16	rs904809	69951291	1.26	0.0558850734446599	1.98	0.00836435616900225	0.137460587327629	0.4233259481498	0.1251	0.0696	0.0032	0.0025	0.004	0.004	0.0034	0.01	0.1841	0.0048	0.0045	0.0031	0.0988	0.0066	0.0039	0.0027	0.0029	0.1424	0.1004	0.0056	0.0046	0.0036	0.028	0.0035	0.0071	0.169
16	rs74027707	69955377	1.26	0.0558850734446599	1.98	0.00836435616900225	0.119273805488955	0.382051712386311	0.1255	0.0697	0.0032	0.0024	0.0041	0.004	0.0032	0.01	0.1846	0.0048	0.0045	0.0031	0.099	0.0066	0.0039	0.0026	0.0029	0.1415	0.1004	0.0055	0.0046	0.0036	0.0279	0.0035	0.0071	0.1691
16	rs117631037	69955419	1.26	0.0558850734446599	2	0.0059505870552649	0.11898677620333	0.377849367753773	0.1255	0.0697	0.0032	0.0024	0.0041	0.004	0.0032	0.01	0.1846	0.0048	0.0045	0.0031	0.099	0.0066	0.0039	0.0026	0.0029	0.1415	0.1004	0.0055	0.0046	0.0036	0.0279	0.0035	0.0071	0.1691
16	rs117692719	69957786	1.26	0.0558850734446599	1.99	0.00706868122889997	0.132874549474958	0.347935013104007	0.1257	0.0698	0.0032	0.0023	0.0042	0.0039	0.0031	0.01	0.1848	0.005	0.0045	0.003	0.0991	0.0064	0.0039	0.0025	0.0028	0.1413	0.1005	0.0054	0.0045	0.0035	0.0279	0.0035	0.007	0.1691
16	rs904805	69960492	1.26	0.0558850734446599	1.95	0.0135455391204581	0.133827391321512	0.333245919667993	0.1261	0.0699	0.0032	0.0023	0.0042	0.0038	0.003	0.01	0.1851	0.005	0.0045	0.003	0.0992	0.0064	0.0039	0.0024	0.0028	0.141	0.1005	0.0054	0.0045	0.0035	0.0278	0.0034	0.007	0.1692
16	rs2133796	69960994	1.26	0.0558850734446599	1.95	0.0135455391204581	0.135869693263976	0.366833319795949	0.1266	0.0699	0.0032	0.0023	0.0042	0.0038	0.003	0.01	0.185	0.005	0.0045	0.003	0.0995	0.0064	0.0039	0.0024	0.0028	0.1401	0.1006	0.0053	0.0045	0.0035	0.0278	0.0034	0.007	0.1695
16	rs117642783	69963206	1.27	0.0473888655537761	1.95	0.0135455391204581	0.126944986573997	0.330183462467685	0.1267	0.0698	0.0032	0.0022	0.0042	0.0038	0.003	0.01	0.1852	0.005	0.0045	0.0029	0.0996	0.0065	0.0039	0.0024	0.0028	0.1401	0.1007	0.0053	0.0045	0.0035	0.0277	0.0034	0.007	0.1696
16	rs77870048	69965021	1.27	0.0473888655537761	1.95	0.0135455391204581	0.127004666182259	0.327495345769957	0.1268	0.0698	0.0032	0.0022	0.0042	0.0037	0.0029	0.01	0.1853	0.005	0.0045	0.0029	0.0996	0.0065	0.0039	0.0023	0.0028	0.1401	0.1007	0.0052	0.0045	0.0035	0.0276	0.0034	0.007	0.1697
16	rs79943852	69966378	1.27	0.0473888655537761	1.95	0.0135455391204581	0.124955547256599	0.319348690478575	0.1268	0.0697	0.0032	0.0022	0.0042	0.0037	0.0029	0.01	0.1854	0.005	0.0045	0.0028	0.0997	0.0065	0.0039	0.0023	0.0028	0.14	0.1007	0.0052	0.0045	0.0035	0.0276	0.0034	0.007	0.1698
16	rs904803	69970529	1.27	0.0473888655537761	1.95	0.0135455391204581	0.12486691409581	0.269483027978752	0.127	0.0694	0.0032	0.002	0.0042	0.0034	0.0028	0.01	0.1862	0.0051	0.0044	0.0025	0.1003	0.0066	0.0038	0.0019	0.0028	0.1398	0.1009	0.005	0.0045	0.0035	0.027	0.0034	0.007	0.1705
16	rs3748389	69973825	1.27	0.0473888655537761	1.94	0.0157887033265428	0.133396567633972	0.262149802672913	0.1264	0.0695	0.0035	0.002	0.0042	0.0033	0.0027	0.01	0.1865	0.0051	0.0043	0.0025	0.1006	0.0066	0.0037	0.0018	0.0029	0.1406	0.1003	0.0051	0.0045	0.0035	0.0268	0.0034	0.007	0.1707
16	rs76061922	69974632	1.27	0.0473888655537761	1.94	0.0157887033265428	0.129859056777778	0.259302461967339	0.1264	0.0695	0.0035	0.002	0.0042	0.0033	0.0027	0.01	0.1865	0.0051	0.0043	0.0025	0.1005	0.0066	0.0037	0.0018	0.0029	0.1406	0.1002	0.0051	0.0045	0.0035	0.0268	0.0034	0.007	0.1709
16	rs62051324	70031939	1.26	0.0558850734446599	1.95	0.0135455391204581	0.138464475483302	0.270058579638946	0.1266	0.0695	0.0035	0.0019	0.0042	0.0033	0.0027	0.0101	0.1868	0.0051	0.0041	0.0024	0.1006	0.0066	0.0036	0.0017	0.0029	0.1403	0.0997	0.0052	0.0045	0.0035	0.0268	0.0033	0.007	0.1716
16	rs11648231	70045749	1.26	0.0558850734446599	1.95	0.0135455391204581	0.139188726782937	0.269598107849824	0.1266	0.0695	0.0036	0.0019	0.0042	0.0033	0.0027	0.0101	0.1868	0.0051	0.0041	0.0024	0.1005	0.0066	0.0035	0.0017	0.0029	0.1402	0.0996	0.0052	0.0045	0.0036	0.0268	0.0033	0.007	0.1718
16	rs141509587	70045990	1.26	0.0558850734446599	1.94	0.0157887033265428	0.138905054443895	0.263748554311803	0.1266	0.0694	0.0036	0.0019	0.0042	0.0033	0.0027	0.0101	0.1868	0.0051	0.004	0.0024	0.1005	0.0066	0.0035	0.0017	0.0029	0.1401	0.0994	0.0053	0.0046	0.0036	0.0269	0.0033	0.007	0.1719
16	rs3827938	70049445	1.26	0.0558850734446599	1.94	0.0157887033265428	0.138464475483302	0.260440229975019	0.1266	0.0694	0.0036	0.0019	0.0042	0.0033	0.0027	0.0101	0.1868	0.0051	0.004	0.0024	0.1005	0.0066	0.0035	0.0017	0.0029	0.1401	0.0994	0.0053	0.0046	0.0036	0.0269	0.0033	0.007	0.1719
16	rs55832879	70057959	1.26	0.0558850734446599	1.94	0.0157887033265428	0.135434922451267	0.259302461967339	0.1266	0.0694	0.0036	0.0019	0.0042	0.0033	0.0027	0.0101	0.1867	0.0051	0.004	0.0024	0.1005	0.0067	0.0035	0.0017	0.0029	0.1401	0.0993	0.0053	0.0046	0.0036	0.0269	0.0033	0.007	0.1721
16	rs8052838	70062095	1.26	0.0558850734446599	1.91	0.0244682236684294	0.137648482644332	0.266610995120103	0.1264	0.0694	0.0036	0.0019	0.0042	0.0033	0.0027	0.0101	0.1867	0.0051	0.004	0.0024	0.1005	0.0067	0.0035	0.0017	0.0029	0.14	0.0995	0.0053	0.0046	0.0036	0.0269	0.0033	0.007	0.1722
16	rs4467064	70067068	1.26	0.0558850734446599	1.91	0.0244682236684294	0.185310473998376	0.300261349136831	0.1267	0.0695	0.0036	0.0019	0.0042	0.0033	0.0027	0.0101	0.1869	0.0051	0.004	0.0024	0.1007	0.0066	0.0035	0.0017	0.0029	0.1404	0.0995	0.0043	0.0043	0.0035	0.0269	0.0033	0.007	0.1726
16	rs8047903	70070037	1.26	0.0558850734446599	1.91	0.0244682236684294	0.188384238257121	0.306465094689574	0.1268	0.0695	0.0036	0.0019	0.0042	0.0033	0.0027	0.0101	0.187	0.0051	0.0039	0.0024	0.1007	0.0065	0.0034	0.0017	0.0029	0.1404	0.0995	0.0043	0.0043	0.0034	0.0268	0.0033	0.007	0.1727
16	rs1833931	70104902	NA	NA	NA	NA	0.273559744953496	0.416127518445292	0.1271	0.0696	0.0034	0.0019	0.0042	0.0033	0.0028	0.0102	0.1872	0.0051	0.0029	0.0023	0.1009	0.0063	0.0034	0.0017	0.0029	0.14	0.0996	0.0042	0.0044	0.0033	0.0269	0.0033	0.007	0.1737
16	rs8045151	70109499	NA	NA	NA	NA	0.268394940545865	0.416388692764934	0.1272	0.0695	0.0034	0.0019	0.0042	0.0033	0.0028	0.0102	0.1873	0.0051	0.0029	0.0023	0.1009	0.0063	0.0034	0.0017	0.0029	0.14	0.0995	0.0042	0.0044	0.0032	0.0269	0.0033	0.007	0.1738
16	rs998109	70115519	NA	NA	NA	NA	0.190424274534148	0.363684858623505	0.1286	0.0684	0.0034	0.0018	0.0041	0.0029	0.0025	0.0105	0.1868	0.005	0.0029	0.0023	0.1017	0.0062	0.0034	0.0015	0.0028	0.1399	0.099	0.0044	0.0044	0.0033	0.027	0.0033	0.0072	0.1737
16	rs41329948	70124348	NA	NA	NA	NA	0.136523420377371	0.299904604025761	0.13	0.0672	0.0035	0.0017	0.0041	0.0026	0.0023	0.0111	0.1862	0.005	0.0031	0.0024	0.1023	0.0061	0.0036	0.0014	0.0027	0.1397	0.0985	0.0046	0.0044	0.0033	0.0272	0.0033	0.0075	0.1736
16	rs62052493	70125154	NA	NA	NA	NA	0.139062607381439	0.302166140036837	0.13	0.0672	0.0035	0.0017	0.0041	0.0026	0.0023	0.0111	0.1862	0.005	0.0031	0.0024	0.1023	0.0061	0.0036	0.0014	0.0027	0.1397	0.0985	0.0046	0.0044	0.0033	0.0272	0.0033	0.0075	0.1736
16	rs4985397	70148508	NA	NA	NA	NA	0.14354968758905	0.308381560662893	0.1305	0.0664	0.0033	0.0016	0.0042	0.0025	0.0023	0.0113	0.1861	0.0049	0.0031	0.0024	0.1025	0.006	0.0036	0.0014	0.0031	0.1393	0.0986	0.0047	0.0044	0.0034	0.0274	0.0034	0.0076	0.1736
16	rs4985404	70191068	NA	NA	NA	NA	0.191867400170564	0.299666844821367	0.13	0.0664	0.0033	0.0016	0.0042	0.0024	0.0023	0.0114	0.1854	0.0049	0.0031	0.0025	0.1027	0.0059	0.0037	0.0013	0.0035	0.1396	0.0981	0.0049	0.0043	0.0034	0.0275	0.0034	0.0078	0.1738
16	Affx-13101567	70191223	NA	NA	NA	NA	0.192972925670547	0.301332348883514	0.13	0.0664	0.0033	0.0016	0.0042	0.0024	0.0023	0.0114	0.1854	0.0049	0.0031	0.0025	0.1027	0.0059	0.0038	0.0013	0.0035	0.1396	0.0981	0.0049	0.0043	0.0034	0.0275	0.0034	0.0078	0.1738
16	rs2911469	70232814	NA	NA	NA	NA	0.271016810350607	0.32043950100801	0.1295	0.0667	0.0033	0.0015	0.0043	0.0024	0.0023	0.0114	0.1849	0.0048	0.0031	0.0024	0.1024	0.0059	0.0038	0.0012	0.0039	0.1405	0.0977	0.0049	0.0043	0.0034	0.0277	0.0033	0.0079	0.1741
16	rs62049416	70277564	NA	NA	NA	NA	0.338146798374584	0.333123263135579	0.1298	0.0666	0.0033	0.0014	0.0043	0.0022	0.0021	0.0113	0.1854	0.0047	0.003	0.0023	0.1027	0.0058	0.0037	0.0011	0.004	0.1407	0.0979	0.0048	0.0043	0.0033	0.0275	0.0032	0.0078	0.1742
16	rs2070203	70303580	NA	NA	NA	NA	0.519191852928441	0.39898945401888	0.1304	0.0666	0.0031	0.0012	0.0043	0.002	0.0018	0.0112	0.1865	0.0045	0.0029	0.0022	0.1032	0.0057	0.0035	8e-04	0.0041	0.1409	0.0983	0.0047	0.0042	0.0032	0.0271	0.003	0.0077	0.1744
16	rs11537667	70303659	NA	NA	NA	NA	0.519191852928441	0.399764161304898	0.1304	0.0666	0.0031	0.0012	0.0043	0.002	0.0018	0.0112	0.1865	0.0045	0.0029	0.0022	0.1032	0.0057	0.0035	8e-04	0.0041	0.1409	0.0983	0.0047	0.0042	0.0032	0.0271	0.003	0.0077	0.1744
16	rs114103198	70311944	NA	NA	NA	NA	0.534514473250702	0.404032420911187	0.1305	0.0666	0.0032	0.0012	0.0043	0.002	0.0018	0.0112	0.1866	0.0044	0.0029	0.0022	0.1032	0.0057	0.0035	8e-04	0.0041	0.1409	0.0984	0.0047	0.0042	0.0032	0.0271	0.003	0.0077	0.1742
16	rs77186135	70330550	NA	NA	NA	NA	0.540126833380659	0.416127518445292	0.1305	0.0666	0.0031	0.0012	0.0042	0.0019	0.0018	0.0111	0.1867	0.0044	0.0029	0.0022	0.1032	0.0057	0.0035	8e-04	0.0041	0.141	0.0985	0.0047	0.0041	0.0032	0.027	0.003	0.0077	0.1742
16	rs80128677	70335052	NA	NA	NA	NA	0.544518455046228	0.420311631676542	0.1305	0.0666	0.0031	0.0012	0.0042	0.0019	0.0018	0.0111	0.1868	0.0044	0.0029	0.0022	0.1032	0.0057	0.0035	8e-04	0.0041	0.141	0.0985	0.0047	0.0041	0.0031	0.027	0.003	0.0077	0.1742
16	rs79083856	70342882	NA	NA	NA	NA	0.543074578265418	0.423457137301792	0.1306	0.0666	0.0032	0.0012	0.0042	0.0019	0.0018	0.0112	0.1868	0.0044	0.0029	0.0022	0.103	0.0057	0.0036	8e-04	0.0041	0.141	0.0985	0.0047	0.0042	0.0032	0.027	0.003	0.0077	0.1742
16	Affx-13103920	70342990	NA	NA	NA	NA	0.537447713300455	0.418087408819509	0.1306	0.0666	0.0032	0.0012	0.0042	0.0019	0.0018	0.0112	0.1868	0.0044	0.0029	0.0022	0.103	0.0057	0.0036	8e-04	0.0041	0.141	0.0985	0.0047	0.0042	0.0032	0.0269	0.003	0.0077	0.1742
16	rs12325419	70368909	NA	NA	NA	NA	0.520026838076296	0.42162148869977	0.1306	0.0666	0.0031	0.0011	0.0042	0.0019	0.0018	0.0112	0.187	0.0043	0.0029	0.0022	0.1029	0.0057	0.0036	8e-04	0.0041	0.1411	0.0985	0.0048	0.0041	0.0032	0.0268	0.003	0.0077	0.1742
16	rs8059245	70401395	NA	NA	NA	NA	0.507124840759446	0.430557571848859	0.1306	0.0665	0.0031	0.0011	0.0042	0.0019	0.0018	0.0111	0.1871	0.0042	0.0029	0.0023	0.1028	0.0057	0.0036	8e-04	0.004	0.1412	0.0986	0.0048	0.004	0.0033	0.0268	0.0031	0.0077	0.1742
16	rs11642006	70413237	NA	NA	NA	NA	0.504208446421444	0.427924078160283	0.1306	0.0665	0.0031	0.0011	0.0042	0.0019	0.0018	0.0111	0.1871	0.0042	0.0029	0.0023	0.1028	0.0057	0.0036	8e-04	0.004	0.1412	0.0986	0.0048	0.004	0.0033	0.0268	0.0031	0.0077	0.1742
16	rs78381655	70414185	NA	NA	NA	NA	0.504018526951217	0.42779251752812	0.1306	0.0665	0.0031	0.0011	0.0042	0.0019	0.0018	0.0111	0.1871	0.0042	0.0029	0.0023	0.1028	0.0057	0.0036	8e-04	0.004	0.1412	0.0986	0.0048	0.004	0.0033	0.0268	0.0031	0.0077	0.1742
16	rs56041751	70426213	NA	NA	NA	NA	0.498588776976203	0.437160205110275	0.1306	0.0665	0.0031	0.0011	0.0042	0.0019	0.0018	0.0111	0.1873	0.0041	0.0029	0.0023	0.1029	0.0057	0.0036	8e-04	0.004	0.1413	0.0986	0.0048	0.004	0.0033	0.0266	0.0031	0.0077	0.1742
16	rs55936521	70427625	NA	NA	NA	NA	0.496261419148242	0.444719801924558	0.1306	0.0665	0.0031	0.0011	0.0042	0.0019	0.0018	0.0111	0.1873	0.0041	0.0029	0.0024	0.1029	0.0057	0.0036	8e-04	0.004	0.1413	0.0986	0.0048	0.0039	0.0033	0.0266	0.0031	0.0077	0.1742
16	rs79421354	70438459	NA	NA	NA	NA	0.488811700654995	0.45244719715075	0.1307	0.0665	0.003	0.001	0.0041	0.0018	0.0018	0.0111	0.1876	0.004	0.0029	0.0024	0.1028	0.0057	0.0036	8e-04	0.0041	0.1415	0.0986	0.0048	0.0038	0.0034	0.0265	0.0032	0.0077	0.1742
16	rs936994	70442408	NA	NA	NA	NA	0.489498050519832	0.452580736339843	0.1306	0.0665	0.003	0.001	0.0041	0.0018	0.0018	0.0111	0.1875	0.004	0.0029	0.0025	0.103	0.0057	0.0036	8e-04	0.0041	0.1414	0.0986	0.0048	0.0038	0.0034	0.0265	0.0032	0.0077	0.1742
16	rs34109485	70450739	NA	NA	NA	NA	0.482903499228133	0.483701888811307	0.1303	0.0662	0.0029	0.001	0.0041	0.0017	0.0018	0.0111	0.1878	0.0038	0.0029	0.0026	0.1043	0.0057	0.0036	7e-04	0.0041	0.1412	0.0985	0.0048	0.0038	0.0034	0.0265	0.0032	0.0076	0.1738
16	rs72790695	70453111	NA	NA	NA	NA	0.482717490473545	0.491872410212389	0.1303	0.0662	0.0028	0.001	0.0041	0.0017	0.0018	0.0111	0.1879	0.0037	0.0029	0.0026	0.1046	0.0057	0.0036	7e-04	0.0041	0.1411	0.0984	0.0048	0.0038	0.0035	0.0265	0.0032	0.0075	0.1737
16	rs3852695	70459938	NA	NA	NA	NA	0.490247325953722	0.502409040449742	0.13	0.0661	0.0028	0.001	0.0042	0.0017	0.0018	0.0111	0.188	0.0036	0.0029	0.0026	0.1054	0.0058	0.0036	7e-04	0.0041	0.141	0.0984	0.0048	0.0039	0.0035	0.0265	0.0033	0.0075	0.1735
16	rs57804197	70461940	NA	NA	NA	NA	0.463623382340429	0.508593047075076	0.13	0.066	0.0026	0.001	0.0042	0.0017	0.0018	0.0111	0.1881	0.0036	0.0029	0.0026	0.1055	0.0058	0.0035	7e-04	0.004	0.1411	0.0984	0.0048	0.0039	0.0035	0.0265	0.0032	0.0075	0.1735
16	rs11647932	70464818	NA	NA	NA	NA	0.466423959397326	0.513416049707606	0.1299	0.066	0.0026	0.001	0.0042	0.0017	0.0018	0.0111	0.1882	0.0035	0.0029	0.0026	0.1057	0.0058	0.0035	7e-04	0.004	0.1412	0.0984	0.0048	0.0038	0.0035	0.0264	0.0032	0.0075	0.1735
16	rs74658410	70472364	NA	NA	NA	NA	0.474444527809918	0.521572161333961	0.1297	0.0659	0.0026	0.001	0.0042	0.0017	0.0018	0.0111	0.1883	0.0034	0.0029	0.0027	0.1058	0.0057	0.0035	7e-04	0.004	0.1413	0.0983	0.0048	0.0038	0.0035	0.0264	0.0032	0.0074	0.1734
16	rs117377211	70477723	NA	NA	NA	NA	0.474813474852879	0.51908042862208	0.1297	0.0659	0.0026	0.001	0.0042	0.0017	0.0018	0.0111	0.1883	0.0034	0.0029	0.0027	0.1059	0.0057	0.0035	7e-04	0.004	0.1413	0.0983	0.0048	0.0038	0.0035	0.0264	0.0032	0.0074	0.1734
16	rs17880218	70497466	NA	NA	NA	NA	0.487253544133073	0.529343296919808	0.1294	0.0658	0.0026	0.001	0.0042	0.0017	0.0018	0.0112	0.1885	0.0034	0.0029	0.0027	0.106	0.0057	0.0036	7e-04	0.004	0.1415	0.0983	0.0049	0.0038	0.0035	0.0263	0.0032	0.0074	0.1732
16	rs17881561	70513010	NA	NA	NA	NA	0.491935217179727	0.53365749367829	0.1294	0.0658	0.0026	0.001	0.0042	0.0017	0.0018	0.0112	0.1886	0.0034	0.0029	0.0027	0.1061	0.0057	0.0036	7e-04	0.004	0.1415	0.0981	0.0049	0.0038	0.0035	0.0263	0.0032	0.0073	0.1733
16	rs12447090	70516109	NA	NA	NA	NA	0.500858258234361	0.540913717717668	0.1292	0.0657	0.0026	0.001	0.0042	0.0017	0.0018	0.0112	0.1888	0.0034	0.0029	0.0028	0.1062	0.0057	0.0036	7e-04	0.004	0.1416	0.0981	0.0049	0.0038	0.0035	0.0263	0.0033	0.0073	0.1732
16	rs34329336	70517641	NA	NA	NA	NA	0.502816500858276	0.54385099057193	0.129	0.0656	0.0026	0.001	0.0042	0.0017	0.0018	0.0112	0.1888	0.0035	0.0029	0.0028	0.1063	0.0057	0.0036	7e-04	0.004	0.1419	0.0981	0.0049	0.0038	0.0035	0.0262	0.0033	0.0072	0.1731
16	rs8053883	70542721	NA	NA	NA	NA	0.0847212732206897	0.522126286451993	0.1287	0.0655	0.0027	0.001	0.0042	0.0017	0.002	0.011	0.1912	0.0035	0.0029	0.0028	0.1061	0.0057	0.0037	7e-04	0.0024	0.1423	0.0973	0.005	0.0039	0.0035	0.026	0.0033	0.0073	0.1729
16	rs17652109	70543083	NA	NA	NA	NA	0.0847676742283105	0.521710678767445	0.1287	0.0655	0.0027	0.001	0.0042	0.0017	0.002	0.011	0.1913	0.0035	0.0029	0.0028	0.1061	0.0057	0.0037	7e-04	0.0024	0.1423	0.0973	0.005	0.0039	0.0035	0.026	0.0033	0.0073	0.1729
16	rs3931036	70548297	NA	NA	NA	NA	0.0864019282583742	0.521572161333961	0.1287	0.0655	0.0027	0.001	0.0043	0.0017	0.002	0.011	0.1913	0.0035	0.0029	0.0029	0.1061	0.0057	0.0037	7e-04	0.0025	0.1422	0.0973	0.005	0.0039	0.0035	0.026	0.0033	0.0073	0.1729
16	rs7204583	70553382	NA	NA	NA	NA	0.0908897729362469	0.522819150413665	0.1287	0.0655	0.0027	0.001	0.0043	0.0018	0.0021	0.0109	0.1916	0.0035	0.0029	0.0029	0.1059	0.0057	0.0037	8e-04	0.0025	0.1422	0.0972	0.005	0.0039	0.0036	0.026	0.0033	0.0072	0.1728
16	rs79690677	70556470	NA	NA	NA	NA	0.0924995584429405	0.529482328127282	0.1287	0.0655	0.0027	0.001	0.0043	0.0018	0.0021	0.0109	0.1916	0.0034	0.0029	0.0029	0.1059	0.0056	0.0038	8e-04	0.0026	0.1421	0.0972	0.005	0.004	0.0036	0.026	0.0033	0.0072	0.1727
16	rs2288491	70558039	NA	NA	NA	NA	0.0932371877750506	0.530873141200449	0.1287	0.0654	0.0027	0.001	0.0043	0.0018	0.0021	0.0109	0.1917	0.0034	0.0029	0.0029	0.1058	0.0056	0.0038	8e-04	0.0026	0.1421	0.0972	0.005	0.004	0.0036	0.026	0.0033	0.0072	0.1727
16	rs56313425	70566319	NA	NA	NA	NA	0.0925486187419188	0.526564590163314	0.1286	0.0655	0.0027	0.001	0.0043	0.0018	0.0021	0.0109	0.1918	0.0034	0.0029	0.0029	0.1057	0.0056	0.0038	8e-04	0.0026	0.1421	0.0971	0.005	0.004	0.0036	0.026	0.0033	0.0072	0.1727
16	rs117627296	70587824	NA	NA	NA	NA	0.0914000405010953	0.525870485250927	0.1286	0.0655	0.0027	0.001	0.0043	0.0018	0.0021	0.0109	0.1919	0.0034	0.0029	0.0029	0.1056	0.0056	0.0038	8e-04	0.0026	0.1421	0.0971	0.0051	0.004	0.0036	0.026	0.0033	0.0072	0.1727
16	rs79853361	70588281	NA	NA	NA	NA	0.0914000405010953	0.525870485250927	0.1286	0.0655	0.0027	0.001	0.0043	0.0018	0.0021	0.0109	0.1919	0.0034	0.0029	0.0029	0.1056	0.0056	0.0038	8e-04	0.0026	0.1421	0.0971	0.0051	0.004	0.0036	0.026	0.0033	0.0072	0.1727
16	rs77191869	70600664	NA	NA	NA	NA	0.0828785039729586	0.442328836132061	0.1287	0.0655	0.0029	0.001	0.0043	0.0018	0.0021	0.0109	0.1919	0.0034	0.003	0.0031	0.1042	0.0058	0.0038	8e-04	0.0026	0.1421	0.0971	0.0051	0.004	0.0037	0.0262	0.0033	0.0076	0.1727
16	rs8047409	70628043	NA	NA	NA	NA	0.0616499888365914	0.43068936038078	0.1279	0.0655	0.0031	0.0013	0.0044	0.002	0.0022	0.0107	0.1932	0.0035	0.003	0.0033	0.1036	0.0057	0.0038	9e-04	0.0026	0.142	0.0968	0.0058	0.004	0.0037	0.0266	0.0034	0.0075	0.1708
16	rs60775369	70640405	NA	NA	NA	NA	0.0629229227709655	0.482615152451519	0.1264	0.0642	0.0036	0.0015	0.0044	0.0023	0.0023	0.0103	0.1941	0.0036	0.003	0.0037	0.103	0.0057	0.0039	0.0024	0.0026	0.1433	0.0955	0.0068	0.0044	0.0038	0.0264	0.0034	0.0073	0.1694
16	rs11075773	70642437	NA	NA	NA	NA	0.0675641903103964	0.47178269885563	0.1263	0.0641	0.0036	0.0015	0.0044	0.0023	0.0023	0.0103	0.1941	0.0036	0.003	0.0037	0.103	0.0057	0.004	0.0026	0.0026	0.1433	0.0955	0.0069	0.0044	0.0038	0.0264	0.0034	0.0073	0.1692
16	rs4985412	70661986	NA	NA	NA	NA	0.0607672572123934	0.500077873694875	0.1256	0.064	0.0039	0.0019	0.0046	0.0025	0.0023	0.0098	0.1947	0.0035	0.0032	0.0037	0.1036	0.0055	0.0041	0.0027	0.0027	0.1429	0.0948	0.007	0.0047	0.0039	0.0264	0.0034	0.0071	0.1689
16	rs11866403	70666410	NA	NA	NA	NA	0.0683689796684602	0.467063653826791	0.1255	0.064	0.0039	0.002	0.0046	0.0025	0.0021	0.0097	0.1948	0.0035	0.0032	0.0037	0.1037	0.0055	0.0041	0.0027	0.0028	0.1429	0.0947	0.007	0.0048	0.0039	0.0264	0.0034	0.0071	0.1689
16	rs74737900	70669103	NA	NA	NA	NA	0.0686318780835452	0.447247306307564	0.1255	0.064	0.0039	0.002	0.0046	0.0025	0.0021	0.0097	0.1948	0.0035	0.0032	0.0037	0.1037	0.0055	0.0041	0.0027	0.0028	0.1429	0.0947	0.007	0.0048	0.0039	0.0264	0.0034	0.0071	0.1689
16	rs71384768	70670405	NA	NA	NA	NA	0.0702436830162882	0.447913069701138	0.1254	0.0639	0.0039	0.002	0.0046	0.0025	0.0021	0.0097	0.1949	0.0035	0.0032	0.0037	0.1036	0.0055	0.0041	0.0027	0.0028	0.143	0.0947	0.007	0.0048	0.0039	0.0264	0.0034	0.0071	0.1688
16	rs2168608	70682694	NA	NA	NA	NA	0.089153983888124	0.438219116042569	0.125	0.0639	0.004	0.002	0.0047	0.0027	0.002	0.0096	0.1952	0.0035	0.0032	0.0038	0.1031	0.0054	0.0043	0.0028	0.0029	0.1439	0.0941	0.0069	0.0051	0.0039	0.0261	0.0036	0.007	0.1685
16	rs28393835	70682859	NA	NA	NA	NA	0.0892258854225611	0.440206414203479	0.125	0.0639	0.004	0.002	0.0047	0.0027	0.002	0.0096	0.1952	0.0035	0.0032	0.0038	0.1031	0.0054	0.0043	0.0028	0.0029	0.1439	0.0941	0.0069	0.0051	0.0039	0.0261	0.0036	0.007	0.1685
16	rs9931347	70685625	NA	NA	NA	NA	0.095797890443294	0.475702095162305	0.1253	0.0637	0.0041	0.002	0.0047	0.0028	0.0021	0.0096	0.1948	0.0035	0.0032	0.0038	0.1032	0.0054	0.0043	0.0029	0.0029	0.144	0.0941	0.007	0.0054	0.004	0.026	0.0036	0.0068	0.1679
16	rs71401821	70686576	NA	NA	NA	NA	0.0944996485872124	0.478816553258999	0.1254	0.0638	0.0041	0.0021	0.0047	0.0028	0.0021	0.0097	0.1947	0.0035	0.0032	0.0038	0.1032	0.0053	0.0043	0.0029	0.0029	0.1442	0.094	0.0069	0.0054	0.004	0.0259	0.0036	0.0068	0.1677
16	rs75674608	70690064	NA	NA	NA	NA	0.0898746535590567	0.484381419012893	0.1257	0.0639	0.0041	0.0021	0.0047	0.0028	0.0021	0.0096	0.1945	0.0035	0.0032	0.0038	0.1033	0.0053	0.0043	0.0028	0.0028	0.1443	0.094	0.0068	0.0053	0.004	0.0258	0.0036	0.0068	0.1678
16	rs8046424	70690989	NA	NA	NA	NA	0.0905990023102235	0.489962811840807	0.1257	0.0639	0.0041	0.002	0.0047	0.0028	0.0021	0.0096	0.1945	0.0035	0.0032	0.0039	0.1033	0.0053	0.0043	0.0028	0.0028	0.1443	0.0939	0.0068	0.0053	0.0039	0.0258	0.0036	0.0067	0.1679
16	rs1993449	70693063	NA	NA	NA	NA	0.0971831699996141	0.518527117784857	0.1256	0.0639	0.0041	0.002	0.0046	0.0028	0.0021	0.0096	0.1945	0.0035	0.0032	0.0039	0.1035	0.0053	0.0043	0.0028	0.0028	0.1445	0.0939	0.0068	0.0053	0.004	0.0257	0.0036	0.0067	0.1678
16	rs116914017	70693394	NA	NA	NA	NA	0.096980898296594	0.520602797974968	0.1256	0.0639	0.0041	0.002	0.0046	0.0028	0.0021	0.0096	0.1945	0.0035	0.0032	0.0039	0.1035	0.0053	0.0043	0.0028	0.0028	0.1445	0.0939	0.0068	0.0053	0.004	0.0257	0.0036	0.0067	0.1678
16	rs4985556	70694000	NA	NA	NA	NA	0.0963756696480706	0.517420941719866	0.1256	0.0639	0.0041	0.002	0.0046	0.0028	0.0021	0.0096	0.1945	0.0035	0.0032	0.0039	0.1035	0.0053	0.0043	0.0028	0.0028	0.1445	0.0939	0.0068	0.0053	0.004	0.0257	0.0037	0.0067	0.1678
16	rs11538963	70696272	1.41	0.00241009866416708	1.91	0.0244682236684294	0.189742863979261	0.696108836861133	0.1254	0.0627	0.0047	0.0021	0.0044	0.003	0.0022	0.0097	0.1955	0.0037	0.0032	0.0052	0.1038	0.0059	0.0051	0.0031	0.0025	0.1466	0.0912	0.0061	0.0057	0.0044	0.0235	0.0047	0.0062	0.1662
16	rs3752785	70696367	1.41	0.00241009866416708	1.91	0.0244682236684294	0.334063068072817	0.828035503882191	0.1249	0.0623	0.0052	0.0021	0.0044	0.003	0.0021	0.0097	0.1955	0.0037	0.0033	0.0057	0.1042	0.006	0.0055	0.003	0.0022	0.147	0.0913	0.0053	0.0059	0.0047	0.0234	0.0049	0.0062	0.1654
16	Affx-13108859	70696626	1.42	0.00184811414275964	1.92	0.0212190116555535	0.472111099931601	0.885908385070721	0.1248	0.062	0.0053	0.0021	0.0043	0.003	0.0021	0.0097	0.195	0.0038	0.0033	0.006	0.1051	0.0059	0.0054	0.003	0.0022	0.1476	0.0906	0.0053	0.0058	0.0046	0.0233	0.0048	0.0061	0.1657
16	rs117670257	70706793	1.45	0.000796486642604464	1.91	0.0244682236684294	0.570010837567319	0.762511038738171	0.1247	0.0622	0.0049	0.0021	0.0042	0.0029	0.0019	0.011	0.1943	0.0038	0.0031	0.0069	0.1029	0.0074	0.0053	0.0029	0.0022	0.1491	0.089	0.005	0.0054	0.0046	0.0229	0.0047	0.0059	0.1675
16	rs60964009	70718015	1.45	0.000796486642604464	1.9	0.0281172319502089	0.649225614323695	0.756914526442302	0.1247	0.0622	0.0049	0.002	0.0042	0.0028	0.0019	0.0113	0.1942	0.0038	0.0031	0.0071	0.1024	0.0076	0.0053	0.0028	0.0022	0.1495	0.0886	0.005	0.0053	0.0046	0.0229	0.0047	0.0058	0.168
16	rs4985416	70722940	1.45	0.000796486642604464	1.9	0.0281172319502089	0.668517455209303	0.753742119683945	0.1247	0.0622	0.0048	0.0021	0.0041	0.0028	0.0019	0.0114	0.1941	0.0038	0.003	0.007	0.1023	0.0077	0.0052	0.003	0.0022	0.1496	0.0885	0.005	0.0053	0.0046	0.0229	0.0047	0.0058	0.168
16	rs61756217	70729448	1.46	0.000592532288178379	1.91	0.0244682236684294	0.782543402629903	0.728318615754113	0.1242	0.0621	0.005	0.0021	0.0042	0.003	0.0018	0.0116	0.1951	0.0038	0.0029	0.0068	0.1023	0.0079	0.0051	0.0029	0.0021	0.15	0.0876	0.0048	0.0052	0.0046	0.0227	0.0047	0.0057	0.1684
16	rs4985563	70733138	1.47	0.000437428207028853	1.91	0.0244682236684294	0.762072645930702	0.714112307472454	0.1241	0.0621	0.005	0.002	0.0042	0.003	0.0018	0.0118	0.1951	0.0038	0.0029	0.0068	0.1025	0.0079	0.0051	0.0029	0.002	0.1502	0.0877	0.0047	0.0052	0.0046	0.0226	0.0046	0.0056	0.1686
16	rs78409530	70739949	1.47	0.000437428207028853	1.91	0.0244682236684294	0.769663831301231	0.719338984221647	0.1242	0.0622	0.0049	0.002	0.0042	0.003	0.0018	0.0118	0.1954	0.0038	0.0029	0.0067	0.1024	0.008	0.005	0.0029	0.002	0.1503	0.0876	0.0047	0.0052	0.0046	0.0224	0.0046	0.0056	0.1687
16	rs3813909	70743025	1.47	0.000437428207028853	1.91	0.0244682236684294	0.737384053169882	0.725622138101213	0.1242	0.0622	0.0049	0.0021	0.0042	0.003	0.0019	0.0118	0.1955	0.0038	0.0028	0.0067	0.1024	0.008	0.005	0.0028	0.002	0.1501	0.0876	0.0047	0.0053	0.0046	0.0224	0.0046	0.0055	0.1689
16	rs4985421	70750912	1.47	0.000437428207028853	1.91	0.0244682236684294	0.762149160259648	0.754648225633612	0.1242	0.0622	0.0048	0.0021	0.0041	0.0029	0.0019	0.0118	0.1958	0.0037	0.0028	0.0067	0.1024	0.008	0.0049	0.0028	0.002	0.1503	0.0875	0.0047	0.0053	0.0046	0.0223	0.0045	0.0054	0.1689
16	rs17307409	70752139	1.47	0.000437428207028853	1.92	0.0212190116555535	0.745472879631968	0.754799266333621	0.1242	0.0622	0.0048	0.0021	0.0041	0.0029	0.002	0.0118	0.1958	0.0037	0.0028	0.0067	0.1024	0.008	0.0049	0.0027	0.0021	0.1503	0.0874	0.0047	0.0053	0.0046	0.0223	0.0045	0.0054	0.1689
16	rs7196032	70756066	1.48	0.000320440416569312	1.92	0.0212190116555535	0.792789300194986	0.759182303698702	0.1242	0.0624	0.0048	0.002	0.0041	0.0028	0.0019	0.0118	0.1964	0.0036	0.0029	0.0067	0.102	0.0082	0.0049	0.0026	0.002	0.1506	0.0872	0.0047	0.0053	0.0047	0.022	0.0045	0.0054	0.1689
16	rs7185187	70757555	1.49	0.000232926880253551	1.92	0.0212190116555535	0.855304631076926	0.791236416953201	0.1241	0.0625	0.0046	0.002	0.0041	0.003	0.0019	0.0118	0.1964	0.0036	0.0029	0.0067	0.1024	0.0082	0.0047	0.0025	0.002	0.151	0.0872	0.0041	0.0053	0.0049	0.0217	0.0045	0.0054	0.1691
16	rs16970455	70757906	1.49	0.000232926880253551	1.91	0.0244682236684294	0.957619612674333	0.764328042299734	0.1241	0.0624	0.0046	0.0022	0.0041	0.0033	0.0021	0.0117	0.196	0.0036	0.0029	0.0067	0.1023	0.0081	0.0046	0.0026	0.0022	0.1511	0.087	0.0041	0.0053	0.0049	0.0216	0.0045	0.0054	0.169
16	rs75074962	70771194	1.51	0.000120229418139919	1.92	0.0212190116555535	0.889197248334001	0.779353834977575	0.124	0.0625	0.0047	0.0022	0.0042	0.0035	0.0022	0.0117	0.196	0.0036	0.0029	0.0063	0.1027	0.0081	0.0046	0.0026	0.0023	0.1518	0.0861	0.004	0.0054	0.005	0.0212	0.0045	0.0054	0.1688
16	rs117704046	70774162	1.51	0.000120229418139919	1.9	0.0281172319502089	0.892387795761116	0.791999430532077	0.124	0.0625	0.0047	0.0022	0.0042	0.0035	0.0022	0.0117	0.1961	0.0036	0.0029	0.0063	0.1028	0.008	0.0046	0.0026	0.0023	0.1519	0.086	0.004	0.0054	0.005	0.0211	0.0045	0.0054	0.1688
16	rs734147	70782922	1.52	8.53705163972702e-05	1.89	0.0322004798625665	0.944168833532688	0.796122411304258	0.1239	0.0628	0.0048	0.0023	0.0042	0.0038	0.0023	0.0116	0.1962	0.0036	0.0029	0.0059	0.1035	0.0079	0.0045	0.0025	0.0026	0.1528	0.0846	0.004	0.0055	0.0051	0.0205	0.0046	0.0054	0.1685
16	rs74422912	70783098	1.52	8.53705163972702e-05	1.88	0.0367535648830228	0.947440201930669	0.802391930102571	0.1239	0.0629	0.0048	0.0023	0.0042	0.0038	0.0023	0.0116	0.1962	0.0036	0.0029	0.0058	0.1035	0.0079	0.0045	0.0025	0.0026	0.1528	0.0845	0.004	0.0055	0.0051	0.0205	0.0046	0.0054	0.1685
16	rs3785417	70793017	1.53	6.01441358082698e-05	1.87	0.04181310425502	0.946684854751279	0.805147696282548	0.1238	0.0629	0.0048	0.0023	0.0043	0.0039	0.0023	0.0116	0.1962	0.0036	0.0029	0.0056	0.1038	0.0078	0.0045	0.0024	0.0028	0.1531	0.084	0.0039	0.0056	0.0052	0.0203	0.0046	0.0054	0.1685
16	rs12930674	70794031	1.53	6.01441358082698e-05	1.88	0.0367535648830228	0.963613563702095	0.839143380416342	0.124	0.0629	0.0047	0.0023	0.0042	0.0039	0.0023	0.0116	0.1962	0.0036	0.0028	0.0056	0.1036	0.0078	0.0045	0.0024	0.0028	0.1533	0.084	0.004	0.0056	0.0052	0.0203	0.0048	0.0054	0.1683
16	rs62048008	70799735	1.53	6.01441358082698e-05	1.88	0.0367535648830228	1.00393645159976	0.906264594866753	0.124	0.0629	0.0047	0.0023	0.0043	0.0039	0.0023	0.0115	0.1963	0.0036	0.0028	0.0056	0.1037	0.0077	0.0046	0.0022	0.0028	0.1535	0.084	0.004	0.0056	0.0052	0.0202	0.0049	0.0055	0.1683
16	rs75818058	70802116	1.53	6.01441358082698e-05	1.88	0.0367535648830228	0.989878872416892	0.915691112456729	0.124	0.0628	0.0047	0.0023	0.0043	0.0039	0.0023	0.0114	0.1963	0.0036	0.0028	0.0056	0.1038	0.0075	0.0046	0.0022	0.0028	0.1535	0.084	0.0041	0.0056	0.0052	0.0202	0.0049	0.0055	0.1682
16	rs12924064	70805349	1.53	6.01441358082698e-05	1.88	0.0367535648830228	0.994413006679622	0.966767172949843	0.124	0.0628	0.0047	0.0023	0.0043	0.0039	0.0023	0.0113	0.1962	0.0036	0.0028	0.0056	0.1039	0.0073	0.0046	0.0022	0.0029	0.1535	0.084	0.0041	0.0056	0.0052	0.0202	0.005	0.0056	0.1682
16	rs62048011	70806339	1.53	6.01441358082698e-05	1.88	0.0367535648830228	1.06871675556457	0.986199658365658	0.124	0.0628	0.0048	0.0023	0.0043	0.0039	0.0021	0.0112	0.1962	0.0036	0.0028	0.0056	0.1038	0.0073	0.0046	0.0022	0.0029	0.1535	0.084	0.0041	0.0056	0.0053	0.0202	0.0051	0.0056	0.1683
16	rs71401830	70807019	1.53	6.01441358082698e-05	1.88	0.0367535648830228	1.07030422527596	0.996103871362348	0.124	0.0628	0.0048	0.0023	0.0043	0.0039	0.0021	0.0112	0.1962	0.0036	0.0028	0.0056	0.1038	0.0073	0.0046	0.0022	0.0029	0.1535	0.084	0.0042	0.0056	0.0053	0.0202	0.0051	0.0056	0.1683
16	rs52826576	70808234	1.54	4.20395685842851e-05	1.88	0.0367535648830228	1.06704211912067	0.986199658365658	0.124	0.0628	0.0048	0.0023	0.0043	0.0039	0.0021	0.0112	0.1962	0.0036	0.0028	0.0056	0.1038	0.0072	0.0046	0.0022	0.0029	0.1536	0.084	0.0042	0.0056	0.0053	0.0202	0.0051	0.0056	0.1684
16	rs117327556	70813292	1.54	4.20395685842851e-05	1.88	0.0367535648830228	1.04187500078783	0.990031272999405	0.124	0.0629	0.0047	0.0023	0.0043	0.0039	0.0021	0.0111	0.1962	0.0036	0.0028	0.0056	0.1037	0.0071	0.0046	0.0023	0.0029	0.1533	0.084	0.0042	0.0056	0.0053	0.0202	0.0051	0.0057	0.1685
16	rs71401831	70815545	1.54	4.20395685842851e-05	1.9	0.0281172319502089	1.02682191700217	0.994505122990422	0.124	0.0629	0.0047	0.0023	0.0043	0.0039	0.0021	0.0111	0.1961	0.0036	0.0028	0.0056	0.1037	0.0071	0.0046	0.0023	0.0029	0.1532	0.0841	0.0042	0.0056	0.0053	0.0202	0.0052	0.0057	0.1685
16	rs72792880	70818557	1.54	4.20395685842851e-05	1.9	0.0281172319502089	1.05780658635461	1.02351851688373	0.124	0.0629	0.0047	0.0023	0.0043	0.0039	0.0021	0.0111	0.1961	0.0036	0.0028	0.0056	0.1038	0.0071	0.0046	0.0023	0.0029	0.1531	0.0841	0.0042	0.0056	0.0054	0.0202	0.0052	0.0057	0.1684
16	rs8061200	70823505	1.54	4.20395685842851e-05	1.91	0.0244682236684294	1.06035412609753	1.06547021964687	0.124	0.0629	0.0047	0.0023	0.0043	0.0039	0.0021	0.011	0.1961	0.0036	0.0028	0.0056	0.1039	0.0069	0.0047	0.0023	0.0029	0.1531	0.0842	0.0043	0.0056	0.0054	0.0202	0.0052	0.0057	0.1683
16	rs11646091	70825649	1.54	4.20395685842851e-05	1.9	0.0281172319502089	1.0867633015093	1.07324965323987	0.124	0.0629	0.0047	0.0023	0.0043	0.0039	0.0021	0.011	0.1961	0.0036	0.0028	0.0056	0.1039	0.0069	0.0047	0.0023	0.0029	0.1531	0.0842	0.0043	0.0056	0.0054	0.0202	0.0053	0.0057	0.1682
16	rs12935645	70830299	1.54	4.20395685842851e-05	1.89	0.0322004798625665	1.11540376338153	1.05398265354705	0.124	0.0629	0.0048	0.0022	0.0043	0.0039	0.0021	0.011	0.1962	0.0036	0.0028	0.0056	0.1039	0.0069	0.0047	0.0023	0.0029	0.1531	0.0843	0.0043	0.0056	0.0054	0.0202	0.0053	0.0057	0.1681
16	rs77069808	70837619	1.54	4.20395685842851e-05	1.89	0.0322004798625665	1.18649446802348	1.08168926999693	0.124	0.0629	0.0047	0.0022	0.0043	0.0039	0.0021	0.011	0.1962	0.0036	0.0028	0.0056	0.1039	0.0069	0.0047	0.0023	0.0029	0.1531	0.0843	0.0043	0.0056	0.0055	0.0202	0.0053	0.0057	0.1681
16	rs13338821	70900111	1.58	9.27177445835737e-06	1.88	0.0367535648830228	1.17347402755995	1.05365939957272	0.1233	0.0636	0.0045	0.0018	0.0045	0.0035	0.0018	0.0112	0.1973	0.0036	0.0029	0.0059	0.1035	0.0073	0.0048	0.0021	0.0025	0.1521	0.0841	0.0043	0.0055	0.0062	0.0203	0.0053	0.0062	0.168
16	rs2502687	70900370	1.58	9.27177445835737e-06	1.87	0.04181310425502	1.15241330352404	1.01741405560043	0.1233	0.0636	0.0045	0.0018	0.0045	0.0035	0.0018	0.0112	0.1973	0.0036	0.0029	0.0059	0.1033	0.0073	0.0049	0.0021	0.0025	0.1521	0.0842	0.0043	0.0055	0.0062	0.0203	0.0053	0.0062	0.1681
16	rs114262001	70935848	1.59	6.22897812765198e-06	1.87	0.04181310425502	1.14769303882765	1.08217654634304	0.1229	0.0638	0.0045	0.0017	0.0046	0.0032	0.0017	0.0113	0.1973	0.0035	0.003	0.006	0.1035	0.0074	0.0049	0.0021	0.0024	0.152	0.0839	0.0044	0.0056	0.0064	0.0204	0.0054	0.0064	0.1678
16	rs112037172	70937205	1.59	6.22897812765198e-06	1.87	0.04181310425502	1.16954230883818	1.09469721960195	0.1228	0.064	0.0045	0.0017	0.0046	0.0031	0.0017	0.0113	0.1972	0.0035	0.003	0.006	0.1036	0.0076	0.0049	0.0021	0.0024	0.1521	0.0839	0.0044	0.0056	0.0064	0.0204	0.0054	0.0064	0.1673
16	rs2502726	70972595	1.61	2.74496537547896e-06	1.86	0.047416592333268	1.31389444170067	1.26360873117777	0.1216	0.0649	0.0044	0.0015	0.005	0.0024	0.0017	0.0116	0.1969	0.0033	0.0029	0.0065	0.104	0.0075	0.0051	0.0021	0.0022	0.1517	0.0832	0.0047	0.0057	0.0072	0.0206	0.0056	0.0068	0.1671
16	rs2502727	70978115	1.61	2.74496537547896e-06	1.85	0.0536022520271762	1.5154101835203	1.46558949556011	0.1217	0.0649	0.0045	0.0014	0.005	0.0021	0.0016	0.0117	0.1964	0.0032	0.0029	0.0066	0.104	0.0075	0.0051	0.0021	0.0021	0.1521	0.0831	0.0046	0.0057	0.0073	0.0204	0.0057	0.0069	0.1677
16	rs116160354	70978323	1.61	2.74496537547896e-06	1.85	0.0536022520271762	1.48288814588489	1.45190435500528	0.1217	0.0649	0.0044	0.0014	0.005	0.0021	0.0016	0.0117	0.1962	0.0032	0.0029	0.0066	0.1041	0.0075	0.0051	0.002	0.0021	0.1522	0.0832	0.0048	0.0057	0.0073	0.0204	0.0057	0.0069	0.1675
16	rs76166010	70978985	1.61	2.74496537547896e-06	1.84	0.0604088827715036	1.46493216659475	1.43431537769379	0.1217	0.0649	0.0044	0.0014	0.0051	0.0021	0.0016	0.0116	0.1962	0.0032	0.0029	0.0066	0.1042	0.0075	0.0051	0.002	0.0021	0.1521	0.0832	0.0048	0.0057	0.0073	0.0204	0.0057	0.007	0.1674
16	rs1354548	70995845	1.61	2.74496537547896e-06	1.85	0.0536022520271762	1.53419615685781	1.42408545084239	0.1219	0.0649	0.0044	0.0014	0.0051	0.0021	0.0016	0.0115	0.1958	0.0032	0.0029	0.0065	0.1045	0.0075	0.0051	0.0019	0.002	0.1528	0.083	0.0048	0.0056	0.0074	0.0203	0.0055	0.007	0.1676
16	rs3852793	70999095	1.62	1.80049745939897e-06	1.85	0.0536022520271762	1.65145733279954	1.5974601752473	0.1219	0.065	0.0045	0.0014	0.0052	0.0022	0.0016	0.0115	0.1955	0.0032	0.0029	0.0066	0.1043	0.0075	0.0052	0.0019	0.0021	0.1528	0.0826	0.0047	0.0055	0.0076	0.0203	0.0059	0.007	0.1673
16	rs76424707	71004735	1.62	1.80049745939897e-06	1.85	0.0536022520271762	1.65270473698343	1.64249961725685	0.1219	0.0651	0.0044	0.0014	0.0052	0.0021	0.0016	0.0115	0.1952	0.0033	0.0029	0.0066	0.1044	0.0074	0.0052	0.0019	0.0021	0.1527	0.0827	0.0047	0.0055	0.0075	0.0203	0.0059	0.007	0.1673
16	rs78763837	71015329	NA	NA	NA	NA	1.64366863608443	1.65784566751673	0.122	0.0652	0.0044	0.0014	0.0052	0.0021	0.0016	0.0115	0.195	0.0033	0.0029	0.0065	0.1041	0.0073	0.0052	0.0019	0.0021	0.1526	0.0831	0.0048	0.0055	0.0075	0.0204	0.0059	0.007	0.1674
16	rs1512586	71056719	1.65	4.84266538452059e-07	1.85	0.0536022520271762	0.944671815811606	1.06158448329444	0.1258	0.0637	0.0035	0.0013	0.0055	0.0022	0.0015	0.0111	0.1943	0.0033	0.0032	0.0051	0.105	0.0079	0.0043	0.0019	0.0021	0.1529	0.085	0.0047	0.005	0.0066	0.0201	0.005	0.0073	0.1677
16	rs180728024	71060244	1.65	4.84266538452059e-07	1.85	0.0536022520271762	0.950380033768804	1.02946901891722	0.1262	0.0636	0.0035	0.0013	0.0055	0.0022	0.0015	0.0111	0.1942	0.0034	0.0032	0.0049	0.1051	0.0079	0.0042	0.0019	0.0021	0.153	0.0852	0.0047	0.005	0.0065	0.02	0.0049	0.0073	0.1677
16	rs117974549	71062120	1.64	7.56259428181551e-07	1.86	0.047416592333268	0.85868488800657	0.998662899892242	0.1265	0.0635	0.0034	0.0013	0.0055	0.0022	0.0015	0.0111	0.1941	0.0034	0.0031	0.0049	0.1052	0.0078	0.0042	0.0019	0.0021	0.153	0.0853	0.0047	0.005	0.0064	0.02	0.0049	0.0073	0.1678
16	rs10852481	71070698	1.64	7.56259428181551e-07	1.86	0.047416592333268	0.777982513006221	0.959618601140822	0.1272	0.0633	0.0033	0.0013	0.0055	0.0021	0.0015	0.011	0.194	0.0035	0.0031	0.0048	0.1054	0.0077	0.0041	0.0019	0.0021	0.1532	0.0856	0.0047	0.0049	0.0063	0.02	0.0047	0.0074	0.1679
16	rs1512597	71081231	1.64	7.56259428181551e-07	1.87	0.04181310425502	0.660597733518039	0.825109431649336	0.1274	0.0635	0.0032	0.0013	0.0057	0.0021	0.0015	0.0112	0.1934	0.0035	0.0031	0.0047	0.1053	0.0077	0.004	0.0018	0.0021	0.153	0.0855	0.0047	0.0048	0.0062	0.0202	0.0046	0.0075	0.1681
16	rs117449635	71097219	1.63	1.17158020215104e-06	1.87	0.04181310425502	0.661818906287694	0.863781478615467	0.1277	0.0637	0.0032	0.0012	0.0057	0.0021	0.0015	0.0112	0.1932	0.0035	0.0031	0.0046	0.1054	0.0077	0.004	0.0018	0.002	0.1532	0.0853	0.0047	0.0047	0.0062	0.0201	0.0045	0.0075	0.1683
16	rs4325560	71107224	1.62	1.80049745939897e-06	1.89	0.0322004798625665	0.627943247928922	0.816497900323068	0.1285	0.0639	0.0031	0.0012	0.0058	0.0021	0.0014	0.011	0.1933	0.0035	0.003	0.0042	0.1061	0.0076	0.0039	0.0018	0.0019	0.1536	0.0849	0.0046	0.0045	0.006	0.0199	0.0041	0.0075	0.1688
16	rs118108478	71134277	1.62	1.80049745939897e-06	1.89	0.0322004798625665	0.686382440782695	0.948836161344773	0.1291	0.0638	0.003	0.0012	0.0058	0.0021	0.0014	0.011	0.1933	0.0035	0.003	0.0042	0.1061	0.0076	0.0038	0.0017	0.0018	0.1538	0.0848	0.0046	0.0045	0.006	0.0198	0.0039	0.0076	0.1688
16	rs118177302	71173384	NA	NA	NA	NA	0.643537673555817	0.814501518209793	0.1331	0.0633	0.0024	0.0014	0.0057	0.002	0.0014	0.0109	0.1932	0.0036	0.003	0.0041	0.1059	0.0073	0.0031	0.002	0.0019	0.1543	0.0844	0.0044	0.0049	0.0053	0.0196	0.0026	0.008	0.1687
16	rs3114623	71176395	1.57	1.36915868805087e-05	1.92	0.0212190116555535	0.559987731946951	0.6702556811725	0.1332	0.0633	0.0024	0.0014	0.0057	0.002	0.0014	0.0108	0.1932	0.0036	0.003	0.0041	0.1059	0.0073	0.0031	0.002	0.0019	0.1543	0.0844	0.0044	0.0049	0.0053	0.0196	0.0026	0.0079	0.1687
16	rs9932494	71187791	1.57	1.36915868805087e-05	1.94	0.0157887033265428	0.466362989814313	0.569328374448253	0.1333	0.0635	0.0024	0.0014	0.0057	0.002	0.0014	0.0108	0.1929	0.0036	0.003	0.0041	0.1058	0.0073	0.0031	0.002	0.0019	0.1541	0.0847	0.0044	0.0049	0.0053	0.0196	0.0026	0.0079	0.1686
16	rs1859088	71206836	1.57	1.36915868805087e-05	1.96	0.0115782121750397	0.403262247731519	0.534632873446045	0.1334	0.0634	0.0024	0.0014	0.0057	0.002	0.0014	0.0107	0.1933	0.0036	0.003	0.0041	0.1057	0.0073	0.003	0.002	0.0019	0.154	0.0849	0.0045	0.0049	0.0051	0.0196	0.0026	0.0079	0.1689
16	rs12933249	71209731	1.57	1.36915868805087e-05	1.96	0.0115782121750397	0.409012994669465	0.541472894597632	0.1334	0.0634	0.0024	0.0014	0.0057	0.002	0.0014	0.0107	0.1934	0.0036	0.003	0.0041	0.1057	0.0073	0.003	0.002	0.0019	0.1539	0.085	0.0044	0.0049	0.0051	0.0196	0.0026	0.0079	0.1689
16	rs75270082	71220755	1.57	1.36915868805087e-05	1.96	0.0115782121750397	0.421100367911728	0.534354148285541	0.1333	0.0634	0.0024	0.0014	0.0057	0.002	0.0014	0.0107	0.1934	0.0036	0.003	0.0041	0.1056	0.0076	0.003	0.002	0.0019	0.1541	0.0851	0.0042	0.0048	0.0051	0.0196	0.0026	0.0079	0.1689
16	rs75052193	71225177	1.57	1.36915868805087e-05	1.96	0.0115782121750397	0.42249295824545	0.530873141200449	0.1333	0.0634	0.0024	0.0014	0.0057	0.002	0.0014	0.0107	0.1934	0.0036	0.003	0.0041	0.1056	0.0076	0.003	0.002	0.0019	0.1541	0.0851	0.0041	0.0048	0.0051	0.0195	0.0026	0.0079	0.1689
16	rs8047583	71244275	1.57	1.36915868805087e-05	1.97	0.00985962558069203	0.423771508530748	0.53672446352638	0.1336	0.0634	0.0024	0.0014	0.0057	0.0019	0.0014	0.0107	0.1937	0.0036	0.003	0.0041	0.1056	0.0077	0.003	0.002	0.0018	0.1539	0.0851	0.004	0.0048	0.0051	0.0195	0.0025	0.0079	0.1689
16	rs12448046	71254533	1.57	1.36915868805087e-05	1.98	0.00836435616900225	0.470272872114362	0.573862141309478	0.1337	0.0634	0.0024	0.0015	0.0058	0.0019	0.0015	0.0107	0.194	0.0036	0.003	0.0041	0.1056	0.0077	0.003	0.002	0.0017	0.1542	0.0851	0.0034	0.0048	0.0052	0.0193	0.0025	0.0078	0.169
16	rs77072416	71260287	1.57	1.36915868805087e-05	1.99	0.00706868122889997	0.471743175272755	0.582671013901817	0.1337	0.0634	0.0024	0.0015	0.0058	0.0019	0.0015	0.0107	0.194	0.0036	0.003	0.0041	0.1056	0.0077	0.003	0.002	0.0017	0.1542	0.0851	0.0034	0.0048	0.0052	0.0193	0.0025	0.0078	0.169
16	rs3743953	71264561	1.57	1.36915868805087e-05	1.99	0.00706868122889997	0.469783267422239	0.587800653789287	0.1337	0.0634	0.0024	0.0015	0.0058	0.0019	0.0015	0.0107	0.194	0.0036	0.003	0.0041	0.1056	0.0077	0.003	0.002	0.0017	0.1542	0.0851	0.0034	0.0048	0.0052	0.0193	0.0025	0.0078	0.169
16	rs235999	71282546	1.56	2.0058369682444e-05	1.99	0.00706868122889997	0.388702378719421	0.499803800429346	0.1352	0.0634	0.0025	0.0016	0.0058	0.0019	0.0015	0.0107	0.1927	0.0036	0.003	0.004	0.1051	0.0079	0.0029	0.002	0.0018	0.1548	0.0846	0.0033	0.0048	0.0051	0.0194	0.0024	0.0077	0.1693
16	rs3096373	71288327	1.56	2.0058369682444e-05	2.02	0.00416756038304513	0.368806264962621	0.479901075409069	0.1353	0.0633	0.0025	0.0016	0.0058	0.0019	0.0015	0.0107	0.1927	0.0036	0.0029	0.004	0.105	0.0079	0.0029	0.002	0.0018	0.1549	0.0846	0.0033	0.0048	0.005	0.0194	0.0024	0.0077	0.1692
16	rs73579101	71292643	1.56	2.0058369682444e-05	2.02	0.00416756038304513	0.369403004889658	0.48017230507448	0.1353	0.0633	0.0025	0.0016	0.0058	0.0019	0.0015	0.0107	0.1926	0.0037	0.0029	0.004	0.1051	0.0079	0.0029	0.002	0.0018	0.1548	0.0846	0.0033	0.0048	0.005	0.0194	0.0024	0.0078	0.1692
16	rs3096381	71318001	1.56	2.0058369682444e-05	2.02	0.00416756038304513	0.362489646931311	0.467063653826791	0.1355	0.0633	0.0025	0.0016	0.0058	0.0019	0.0015	0.0108	0.1926	0.0037	0.0029	0.004	0.1055	0.0078	0.0028	0.002	0.0018	0.1544	0.0846	0.0033	0.0047	0.005	0.0194	0.0024	0.0079	0.1691
16	rs3803704	71318577	1.56	2.0058369682444e-05	2.02	0.00416756038304513	0.364211720522009	0.468814998408806	0.1355	0.0633	0.0025	0.0016	0.0058	0.0019	0.0015	0.0108	0.1925	0.0037	0.0029	0.004	0.1055	0.0078	0.0028	0.002	0.0018	0.1544	0.0846	0.0033	0.0047	0.005	0.0194	0.0024	0.0079	0.1691
16	rs3826247	71319539	1.56	2.0058369682444e-05	2.02	0.00416756038304513	0.348021228134842	0.460209581948691	0.1355	0.0633	0.0025	0.0016	0.0058	0.0019	0.0016	0.0108	0.1926	0.0037	0.0029	0.004	0.1054	0.0078	0.0028	0.002	0.0018	0.1544	0.0845	0.0033	0.0047	0.005	0.0195	0.0024	0.0079	0.1691
16	rs3096380	71319646	1.56	2.0058369682444e-05	2.01	0.00498975991083376	0.346339021397169	0.460880375432079	0.1355	0.0633	0.0025	0.0016	0.0058	0.0019	0.0016	0.0108	0.1925	0.0037	0.0029	0.004	0.1054	0.0078	0.0028	0.002	0.0018	0.1543	0.0845	0.0033	0.0047	0.005	0.0195	0.0025	0.0079	0.1691
16	rs117963132	71337203	1.56	2.0058369682444e-05	2.02	0.00416756038304513	0.291143044839065	0.478952083808476	0.1368	0.0634	0.0027	0.0018	0.0056	0.002	0.0017	0.0108	0.1917	0.0037	0.0031	0.0041	0.1058	0.0078	0.0028	0.0022	0.0019	0.1538	0.0845	0.0035	0.0039	0.0051	0.0192	0.0025	0.0078	0.1687
16	Affx-13119907	71344197	1.56	2.0058369682444e-05	2.01	0.00498975991083376	0.283009131396107	0.489281274638219	0.1369	0.0634	0.0027	0.0018	0.0056	0.002	0.0017	0.0108	0.1916	0.0037	0.0031	0.0041	0.1058	0.0078	0.0029	0.0023	0.0019	0.1537	0.0844	0.0035	0.0038	0.0051	0.0192	0.0026	0.0078	0.1686
16	rs140556148	71346949	1.56	2.0058369682444e-05	2	0.0059505870552649	0.277982265717706	0.490371851032658	0.1371	0.0634	0.0028	0.0018	0.0056	0.002	0.0018	0.0109	0.1914	0.0037	0.0031	0.0041	0.1058	0.0078	0.0029	0.0023	0.002	0.1537	0.0845	0.0035	0.0037	0.0051	0.0191	0.0026	0.0078	0.1685
16	rs6499502	71350049	1.55	2.91537769284498e-05	2	0.0059505870552649	0.264374222865272	0.489962811840807	0.1372	0.0634	0.0028	0.0018	0.0056	0.002	0.0018	0.0109	0.1913	0.0037	0.0031	0.0042	0.1058	0.0078	0.0029	0.0023	0.002	0.1536	0.0845	0.0035	0.0036	0.0051	0.0191	0.0026	0.0078	0.1684
16	rs2356417	71356135	1.55	2.91537769284498e-05	2	0.0059505870552649	0.242372059708267	0.484381419012893	0.1375	0.0633	0.0028	0.0019	0.0058	0.002	0.0018	0.0109	0.1914	0.0037	0.0031	0.0042	0.1055	0.0078	0.0029	0.0024	0.0021	0.1534	0.0845	0.0036	0.0035	0.0051	0.019	0.0027	0.0077	0.1683
16	rs9940433	71363421	1.55	2.91537769284498e-05	2	0.0059505870552649	0.254733977030046	0.513829984744972	0.1378	0.0633	0.0028	0.0019	0.0057	0.002	0.0019	0.0109	0.1917	0.0036	0.0031	0.0043	0.1056	0.0078	0.0029	0.0025	0.0021	0.153	0.0847	0.0036	0.0035	0.005	0.0189	0.0027	0.0076	0.1684
16	rs3803702	71373230	1.54	4.20395685842851e-05	1.99	0.00706868122889997	0.244677855427234	0.528370333868474	0.1382	0.0634	0.0028	0.0018	0.0056	0.0019	0.0019	0.0109	0.1921	0.0036	0.0031	0.0043	0.1057	0.0077	0.0029	0.0025	0.0021	0.152	0.0847	0.0036	0.0035	0.005	0.0188	0.0028	0.0075	0.1687
16	rs75371468	71378706	1.54	4.20395685842851e-05	1.99	0.00706868122889997	0.244198306248726	0.545531196764305	0.1383	0.0632	0.0028	0.0018	0.0055	0.0019	0.0019	0.0109	0.1922	0.0036	0.0031	0.0043	0.1058	0.0076	0.0029	0.0025	0.0021	0.1519	0.0848	0.0036	0.0035	0.005	0.0188	0.0028	0.0075	0.1688
16	rs78625448	71380639	1.54	4.20395685842851e-05	1.99	0.00706868122889997	0.24007828032274	0.548194137614623	0.1383	0.0632	0.0028	0.0018	0.0055	0.0019	0.0019	0.0109	0.1922	0.0036	0.0031	0.0043	0.1058	0.0076	0.0029	0.0025	0.0021	0.1519	0.0849	0.0036	0.0035	0.005	0.0188	0.0028	0.0074	0.1689
16	rs8061894	71384884	1.54	4.20395685842851e-05	1.98	0.00836435616900225	0.229168316906783	0.568903781967514	0.1385	0.0629	0.0028	0.0017	0.0055	0.0019	0.0019	0.0108	0.1923	0.0036	0.0031	0.0043	0.1059	0.0074	0.0028	0.0025	0.0021	0.1517	0.0852	0.0036	0.0034	0.005	0.0188	0.0028	0.0074	0.1692
16	rs62055044	71386740	1.53	6.01441358082698e-05	1.98	0.00836435616900225	0.229336623847261	0.571877544373897	0.1385	0.0628	0.0028	0.0017	0.0054	0.0019	0.0019	0.0108	0.1923	0.0036	0.0031	0.0043	0.1059	0.0074	0.0028	0.0025	0.0021	0.1518	0.0852	0.0036	0.0034	0.0049	0.0188	0.0028	0.0074	0.1692
16	rs11642316	71387962	1.53	6.01441358082698e-05	1.98	0.00836435616900225	0.229252461793406	0.571594166738508	0.1386	0.0627	0.0028	0.0017	0.0054	0.0019	0.0019	0.0108	0.1923	0.0036	0.0031	0.0043	0.1059	0.0074	0.0028	0.0024	0.0021	0.1519	0.0851	0.0036	0.0034	0.0049	0.0188	0.0028	0.0073	0.1692
16	rs73588051	71388627	1.53	6.01441358082698e-05	1.98	0.00836435616900225	0.228958029799013	0.572869634403749	0.1386	0.0627	0.0028	0.0017	0.0054	0.0019	0.0019	0.0109	0.1923	0.0036	0.0031	0.0044	0.1059	0.0074	0.0028	0.0024	0.0021	0.1519	0.0852	0.0036	0.0034	0.0049	0.0188	0.0028	0.0073	0.1692
16	rs6499511	71402607	1.53	6.01441358082698e-05	1.98	0.00836435616900225	0.245988345814888	0.640549446196139	0.1394	0.0614	0.0029	0.0017	0.0051	0.0017	0.0019	0.011	0.1925	0.0036	0.0032	0.0044	0.1051	0.0071	0.0028	0.0023	0.0024	0.1534	0.0854	0.0037	0.0035	0.0049	0.0184	0.0028	0.0071	0.1696
16	rs36086613	71407198	1.53	6.01441358082698e-05	1.98	0.00836435616900225	0.259484688887123	0.663497137935561	0.1397	0.0611	0.0029	0.0016	0.0051	0.0017	0.0018	0.011	0.1927	0.0036	0.0032	0.0044	0.1046	0.007	0.0029	0.0023	0.0024	0.1537	0.0858	0.0037	0.0034	0.005	0.0184	0.0028	0.007	0.1696
16	rs11545954	71411636	1.52	8.53705163972702e-05	1.98	0.00836435616900225	0.263964867368834	0.676882394263811	0.14	0.0611	0.0029	0.0016	0.0051	0.0017	0.0018	0.011	0.1926	0.0036	0.0032	0.0044	0.1045	0.007	0.0029	0.0023	0.0025	0.154	0.0857	0.0037	0.0034	0.005	0.0184	0.0028	0.0069	0.1693
16	rs11642782	71426861	1.51	0.000120229418139919	1.98	0.00836435616900225	0.310798631760241	0.748159718424209	0.1416	0.0605	0.0027	0.0014	0.0052	0.0016	0.0017	0.011	0.1932	0.0035	0.0032	0.0045	0.1031	0.0062	0.003	0.0022	0.0025	0.155	0.0863	0.0037	0.0034	0.005	0.0186	0.0027	0.0067	0.1689
16	rs35331976	71427106	1.51	0.000120229418139919	1.98	0.00836435616900225	0.312189548417944	0.750572618647432	0.1416	0.0605	0.0027	0.0014	0.0052	0.0016	0.0017	0.011	0.1932	0.0035	0.0032	0.0045	0.1031	0.0062	0.003	0.0022	0.0025	0.155	0.0863	0.0037	0.0034	0.0049	0.0186	0.0027	0.0067	0.1689
16	rs34623821	71428304	1.51	0.000120229418139919	1.98	0.00836435616900225	0.315131121253096	0.746501834763184	0.1417	0.0605	0.0027	0.0014	0.0052	0.0016	0.0017	0.011	0.1932	0.0035	0.0032	0.0045	0.103	0.0061	0.003	0.0022	0.0025	0.155	0.0863	0.0037	0.0034	0.005	0.0186	0.0027	0.0067	0.1689
16	rs891130	71432416	1.51	0.000120229418139919	1.97	0.00985962558069203	0.309460492327326	0.750270913386244	0.1418	0.0606	0.0029	0.0014	0.0052	0.0016	0.0017	0.0111	0.1933	0.0036	0.0032	0.0046	0.1027	0.006	0.003	0.0022	0.0025	0.1547	0.0864	0.0037	0.0035	0.005	0.0186	0.0027	0.0067	0.1689
16	rs79037865	71437135	1.5	0.000168000746033399	1.97	0.00985962558069203	0.326227529447406	0.756461148026574	0.142	0.0605	0.0032	0.0014	0.0052	0.0016	0.0017	0.0111	0.1934	0.0036	0.0033	0.0045	0.1023	0.0059	0.0029	0.0022	0.0024	0.1547	0.0865	0.0037	0.0035	0.005	0.0186	0.0027	0.0068	0.1688
16	rs118183808	71438393	1.5	0.000168000746033399	1.97	0.00985962558069203	0.333547980070274	0.754799266333621	0.1421	0.0605	0.0032	0.0014	0.0052	0.0016	0.0017	0.0111	0.1934	0.0036	0.0033	0.0045	0.1021	0.0059	0.0029	0.0022	0.0024	0.1547	0.0865	0.0037	0.0035	0.005	0.0186	0.0027	0.0068	0.1688
16	rs17343777	71439172	1.5	0.000168000746033399	1.97	0.00985962558069203	0.337835736733784	0.762813807575051	0.1421	0.0605	0.0033	0.0014	0.0052	0.0016	0.0017	0.0111	0.1934	0.0036	0.0033	0.0045	0.1021	0.0058	0.0029	0.0022	0.0024	0.1548	0.0865	0.0037	0.0035	0.005	0.0186	0.0027	0.0068	0.1688
16	rs75806692	71444325	1.49	0.000232926880253551	1.97	0.00985962558069203	0.392610862121843	0.800402902489391	0.1427	0.0602	0.0034	0.0013	0.0052	0.0016	0.0017	0.0111	0.1932	0.0036	0.0033	0.0045	0.1018	0.0055	0.0029	0.0022	0.0024	0.1552	0.0866	0.0036	0.0036	0.0051	0.0186	0.0027	0.0068	0.1686
16	rs16972292	71446856	1.49	0.000232926880253551	1.97	0.00985962558069203	0.408213425007163	0.809131777299472	0.1428	0.06	0.0034	0.0013	0.0052	0.0016	0.0017	0.0111	0.1928	0.0036	0.0033	0.0045	0.1021	0.0054	0.0029	0.0021	0.0024	0.1553	0.0866	0.0036	0.0036	0.0052	0.0186	0.0027	0.0068	0.1686
16	rs79236769	71449362	1.49	0.000232926880253551	1.97	0.00985962558069203	0.414516843717124	0.809591746603002	0.1428	0.06	0.0034	0.0013	0.0052	0.0016	0.0017	0.0111	0.1928	0.0036	0.0033	0.0046	0.102	0.0054	0.0029	0.0021	0.0024	0.1554	0.0867	0.0036	0.0036	0.0052	0.0186	0.0027	0.0069	0.1686
16	rs78972826	71454264	1.49	0.000232926880253551	1.96	0.0115782121750397	0.421738354486985	0.825571298656063	0.1427	0.0599	0.0035	0.0013	0.0051	0.0015	0.0017	0.0112	0.1927	0.0035	0.0035	0.0046	0.102	0.0053	0.0029	0.0021	0.0024	0.1556	0.0869	0.0035	0.0036	0.0052	0.0185	0.0027	0.0069	0.1686
16	rs34400718	71455852	1.49	0.000232926880253551	1.96	0.0115782121750397	0.420810532935052	0.83296852042876	0.1428	0.0599	0.0035	0.0013	0.0051	0.0015	0.0017	0.0112	0.1926	0.0035	0.0035	0.0046	0.102	0.0053	0.0029	0.0021	0.0024	0.1557	0.0869	0.0035	0.0036	0.0052	0.0185	0.0027	0.0069	0.1687
16	rs12930148	71459146	1.49	0.000232926880253551	1.96	0.0115782121750397	0.404909273366953	0.829884666639528	0.1428	0.0598	0.0033	0.0012	0.0055	0.0014	0.0016	0.011	0.193	0.0035	0.0034	0.0045	0.1021	0.0052	0.0028	0.0018	0.0023	0.1558	0.0871	0.0035	0.0036	0.0052	0.0181	0.0027	0.0071	0.1691
16	rs2070832	71487206	1.48	0.000320440416569312	1.97	0.00985962558069203	0.425051979379605	0.816958750104297	0.1425	0.0597	0.0031	0.001	0.0059	0.0011	0.0014	0.0111	0.1922	0.0036	0.0032	0.0039	0.1032	0.0053	0.0027	0.0012	0.0018	0.157	0.0873	0.0035	0.0036	0.0055	0.0181	0.0026	0.007	0.1699
16	rs11641967	71487952	1.48	0.000320440416569312	1.97	0.00985962558069203	0.430427457707847	0.814347993046968	0.1425	0.0595	0.0031	0.001	0.0059	0.0011	0.0014	0.0111	0.1922	0.0036	0.0032	0.0039	0.1033	0.0053	0.0027	0.0012	0.0018	0.157	0.0874	0.0035	0.0036	0.0055	0.0181	0.0026	0.007	0.1699
16	rs55697235	71493214	1.48	0.000320440416569312	1.97	0.00985962558069203	0.445382375037366	0.805913542196572	0.1424	0.0594	0.003	0.001	0.006	0.0011	0.0014	0.0111	0.192	0.0036	0.0032	0.0039	0.1034	0.0053	0.0027	0.0012	0.0018	0.1572	0.0874	0.0035	0.0036	0.0055	0.0181	0.0026	0.007	0.17
16	rs17345313	71508023	1.48	0.000320440416569312	1.99	0.00706868122889997	0.464535709828256	0.787728579616103	0.1423	0.0592	0.0029	0.001	0.0062	0.0011	0.0013	0.0111	0.1916	0.0037	0.0032	0.0038	0.1037	0.0054	0.0026	0.0012	0.0017	0.1576	0.0875	0.0035	0.0036	0.0055	0.0181	0.0026	0.007	0.1701
16	rs16973190	71508501	1.48	0.000320440416569312	1.96	0.0115782121750397	0.465570738901296	0.78529031269248	0.1423	0.0592	0.0029	0.001	0.0062	0.0011	0.0013	0.0111	0.1916	0.0037	0.0032	0.0037	0.1038	0.0054	0.0026	0.0012	0.0017	0.1576	0.0875	0.0035	0.0036	0.0055	0.0181	0.0026	0.007	0.1702
16	rs10500557	71509779	1.48	0.000320440416569312	1.94	0.0157887033265428	0.451122843920431	0.779201744822708	0.1423	0.0591	0.0029	9e-04	0.0062	0.0011	0.0013	0.0111	0.1916	0.0037	0.0032	0.0038	0.1035	0.0054	0.0026	0.0012	0.0017	0.1575	0.0877	0.0035	0.0036	0.0055	0.0181	0.0026	0.007	0.1704
16	rs2288486	71513034	1.48	0.000320440416569312	1.94	0.0157887033265428	0.436662444664251	0.774186355038103	0.1422	0.0591	0.0029	9e-04	0.0062	0.0011	0.0013	0.0111	0.1915	0.0037	0.0032	0.0038	0.1032	0.0054	0.0026	0.0012	0.0017	0.1575	0.0879	0.0035	0.0036	0.0055	0.0181	0.0026	0.007	0.1707
16	rs77896131	71524899	1.48	0.000320440416569312	1.94	0.0157887033265428	0.425284998509469	0.770543186569495	0.1424	0.0589	0.0029	9e-04	0.0062	0.0011	0.0013	0.011	0.1913	0.0038	0.0032	0.0039	0.1033	0.0055	0.0026	0.0011	0.0017	0.1574	0.0878	0.0035	0.0036	0.0054	0.0181	0.0026	0.0071	0.1709
16	rs79788493	71535325	1.47	0.000437428207028853	1.95	0.0135455391204581	0.416994027191941	0.778593447993901	0.1427	0.0587	0.0029	9e-04	0.0063	0.0011	0.0013	0.011	0.1909	0.0038	0.0032	0.0039	0.1035	0.0055	0.0026	0.0011	0.0016	0.1575	0.0877	0.0035	0.0034	0.0053	0.0181	0.0025	0.0071	0.1713
16	rs9928243	71541641	1.47	0.000437428207028853	1.95	0.0135455391204581	0.414286782586519	0.778745512630048	0.1429	0.0586	0.0029	9e-04	0.0063	0.0011	0.0012	0.011	0.1907	0.0039	0.0032	0.004	0.1037	0.0054	0.0026	0.001	0.0016	0.1575	0.0876	0.0035	0.0034	0.0052	0.0181	0.0025	0.0071	0.1715
16	rs55676788	71560153	1.47	0.000437428207028853	1.94	0.0157887033265428	0.411244496736364	0.783919499247904	0.1434	0.0587	0.0019	8e-04	0.0063	0.0011	0.0011	0.0112	0.1906	0.004	0.0032	0.0039	0.1038	0.0055	0.0025	8e-04	0.0015	0.158	0.0876	0.0035	0.0034	0.0051	0.0181	0.0024	0.0071	0.1721
16	rs75645526	71565056	1.47	0.000437428207028853	1.95	0.0135455391204581	0.4185532307311	0.783462675508891	0.1434	0.0587	0.0018	8e-04	0.0063	0.0011	0.0011	0.0112	0.1906	0.004	0.0032	0.0039	0.1038	0.0055	0.0024	7e-04	0.0015	0.1581	0.0876	0.0035	0.0034	0.005	0.0181	0.0024	0.007	0.1722
16	rs118116193	71572790	1.47	0.000437428207028853	1.95	0.0135455391204581	0.427034663733868	0.788643346417552	0.1435	0.0587	0.0017	8e-04	0.0063	0.0011	0.0011	0.0113	0.1906	0.004	0.0032	0.0039	0.1038	0.0055	0.0025	7e-04	0.0015	0.1581	0.0876	0.0035	0.0034	0.005	0.0181	0.0024	0.007	0.1722
16	rs7194638	71573818	1.47	0.000437428207028853	1.96	0.0115782121750397	0.428787894593614	0.788948319117118	0.1435	0.0587	0.0017	8e-04	0.0063	0.0011	0.0011	0.0113	0.1906	0.004	0.0032	0.0039	0.1038	0.0055	0.0025	7e-04	0.0015	0.1581	0.0875	0.0035	0.0034	0.005	0.0181	0.0024	0.007	0.1722
16	rs72797744	71576157	1.47	0.000437428207028853	1.96	0.0115782121750397	0.415437725916421	0.78133158681669	0.144	0.0587	0.0017	8e-04	0.0064	0.0011	0.0011	0.0113	0.1903	0.004	0.0032	0.0039	0.1036	0.0055	0.0024	7e-04	0.0015	0.158	0.0874	0.0035	0.0033	0.005	0.0183	0.0024	0.007	0.1725
16	rs310333	71579667	1.46	0.000592532288178379	1.98	0.00836435616900225	0.391548035011305	0.768874641287503	0.1447	0.0588	0.0017	8e-04	0.0064	0.0011	0.0011	0.0114	0.1897	0.004	0.0032	0.0039	0.1031	0.0053	0.0024	8e-04	0.0015	0.1578	0.0871	0.0035	0.0032	0.0049	0.0186	0.0024	0.0068	0.1729
16	rs2434886	71598738	1.46	0.000592532288178379	1.98	0.00836435616900225	0.393058803328082	0.798109175023936	0.1452	0.0592	0.0016	9e-04	0.0065	0.0011	0.0011	0.0118	0.1893	0.004	0.0032	0.0037	0.1028	0.0052	0.0024	8e-04	0.0016	0.1583	0.0865	0.0035	0.003	0.0048	0.0189	0.0023	0.0065	0.1734
16	Affx-13123359	71602471	1.46	0.000592532288178379	1.98	0.00836435616900225	0.39255488759545	0.795969626999015	0.1452	0.0592	0.0016	9e-04	0.0065	0.0011	0.0011	0.0118	0.1893	0.004	0.0032	0.0037	0.1027	0.0052	0.0024	8e-04	0.0016	0.1583	0.0865	0.0035	0.003	0.0048	0.0189	0.0023	0.0065	0.1735
16	rs78302875	71609856	1.46	0.000592532288178379	1.98	0.00836435616900225	0.39104509831524	0.780875087037787	0.1453	0.0591	0.0016	9e-04	0.0065	0.0011	0.0011	0.0119	0.1892	0.004	0.0031	0.0037	0.1027	0.0051	0.0025	7e-04	0.0016	0.1585	0.0864	0.0035	0.003	0.0048	0.019	0.0023	0.0064	0.1736
16	rs74344827	71610276	1.46	0.000592532288178379	1.99	0.00706868122889997	0.392107236401179	0.779201744822708	0.1453	0.0591	0.0016	9e-04	0.0065	0.0011	0.0011	0.0119	0.1892	0.004	0.0031	0.0037	0.1027	0.0051	0.0025	7e-04	0.0016	0.1585	0.0864	0.0035	0.003	0.0048	0.019	0.0023	0.0064	0.1736
16	rs71403855	71626246	1.45	0.000796486642604464	1.98	0.00836435616900225	0.408156342870122	0.761451553095109	0.1454	0.0588	0.0016	9e-04	0.0065	0.0011	0.0011	0.0119	0.1896	0.0041	0.0032	0.0037	0.1022	0.005	0.0025	7e-04	0.0015	0.1586	0.0866	0.0035	0.003	0.0047	0.0191	0.0023	0.0064	0.1732
16	rs4788815	71634811	1.45	0.000796486642604464	1.99	0.00706868122889997	0.417397986553619	0.748159718424209	0.1454	0.0587	0.0016	9e-04	0.0066	0.001	0.0011	0.0119	0.1898	0.0042	0.0032	0.0037	0.1021	0.005	0.0025	6e-04	0.0015	0.1587	0.0867	0.0036	0.0029	0.0047	0.0192	0.0023	0.0064	0.173
16	rs4788817	71641395	1.45	0.000796486642604464	1.99	0.00706868122889997	0.455391616857484	0.766752169282507	0.1455	0.0584	0.0016	9e-04	0.0066	0.001	0.0011	0.0119	0.1901	0.0042	0.0031	0.0037	0.102	0.005	0.0025	6e-04	0.0015	0.1587	0.0869	0.0036	0.0029	0.0048	0.0192	0.0023	0.0063	0.173
16	rs4788821	71660310	1.44	0.00106248672640754	1.99	0.00706868122889997	0.497518799932312	0.823724156093798	0.1464	0.0579	0.0016	9e-04	0.0067	0.001	0.001	0.012	0.1911	0.0042	0.0031	0.0034	0.1031	0.0048	0.0024	6e-04	0.001	0.1571	0.0873	0.0036	0.003	0.0047	0.0188	0.0023	0.0063	0.1735
16	rs61753635	71660404	1.44	0.00106248672640754	2	0.0059505870552649	0.49764462220296	0.823724156093798	0.1464	0.0579	0.0016	9e-04	0.0067	0.001	0.001	0.012	0.1911	0.0042	0.0031	0.0034	0.1031	0.0048	0.0024	6e-04	0.001	0.1571	0.0873	0.0036	0.003	0.0047	0.0188	0.0023	0.0063	0.1735
16	rs62053104	71663532	1.44	0.00106248672640754	1.99	0.00706868122889997	0.504081829627653	0.831888899614679	0.1464	0.0579	0.0016	9e-04	0.0067	0.001	9e-04	0.0119	0.1911	0.0042	0.0031	0.0034	0.1031	0.0048	0.0024	6e-04	0.001	0.1571	0.0873	0.0036	0.003	0.0047	0.0188	0.0023	0.0062	0.1735
16	rs2303225	71674882	1.44	0.00106248672640754	1.99	0.00706868122889997	0.523953380023428	0.911918153370015	0.1467	0.0578	0.0017	8e-04	0.0067	9e-04	7e-04	0.0117	0.1911	0.0039	0.0031	0.0034	0.1035	0.0048	0.0023	6e-04	8e-04	0.1572	0.0875	0.0036	0.0031	0.0048	0.0186	0.0023	0.0062	0.1737
16	rs1058750	71679057	1.44	0.00106248672640754	1.99	0.00706868122889997	0.531783644611969	0.909090489893105	0.1467	0.0578	0.0017	8e-04	0.0067	9e-04	7e-04	0.0116	0.1911	0.0039	0.0031	0.0034	0.1036	0.0048	0.0023	6e-04	8e-04	0.1572	0.0876	0.0036	0.0031	0.0048	0.0186	0.0023	0.0062	0.1737
16	rs61733124	71682830	1.44	0.00106248672640754	1.96	0.0115782121750397	0.533603460404602	0.911918153370015	0.1467	0.0578	0.0017	8e-04	0.0067	9e-04	7e-04	0.0116	0.1911	0.0039	0.0031	0.0034	0.1036	0.0048	0.0022	6e-04	7e-04	0.1571	0.0877	0.0036	0.0031	0.0048	0.0186	0.0023	0.0062	0.1737
16	rs61733127	71683718	1.44	0.00106248672640754	1.95	0.0135455391204581	0.534774897867708	0.909875774822125	0.1467	0.0578	0.0017	8e-04	0.0067	9e-04	7e-04	0.0116	0.1911	0.0039	0.0031	0.0034	0.1036	0.0048	0.0022	6e-04	7e-04	0.1571	0.0877	0.0036	0.0031	0.0048	0.0186	0.0023	0.0062	0.1737
16	rs139380794	71686754	1.44	0.00106248672640754	1.95	0.0135455391204581	0.535361072944163	0.915848386895815	0.1467	0.0578	0.0017	8e-04	0.0067	9e-04	7e-04	0.0116	0.1911	0.0039	0.0031	0.0034	0.1036	0.0048	0.0022	6e-04	7e-04	0.1571	0.0877	0.0036	0.0031	0.0048	0.0186	0.0023	0.0062	0.1737
16	rs35969776	71693040	1.44	0.00106248672640754	1.94	0.0157887033265428	0.539538194203618	0.919309793215777	0.1467	0.0578	0.0017	8e-04	0.0067	9e-04	7e-04	0.0116	0.1911	0.0039	0.0031	0.0034	0.1036	0.0048	0.0022	7e-04	7e-04	0.1571	0.0877	0.0036	0.0031	0.0048	0.0185	0.0023	0.0062	0.1737
16	rs12924650	71705908	1.44	0.00106248672640754	1.94	0.0157887033265428	0.538492473934766	0.926398064897418	0.1467	0.0578	0.0017	8e-04	0.0067	9e-04	7e-04	0.0117	0.1911	0.0039	0.0031	0.0034	0.1036	0.0048	0.0022	7e-04	7e-04	0.157	0.0879	0.0035	0.0031	0.0048	0.0185	0.0023	0.0061	0.1737
16	rs61733123	71710428	1.44	0.00106248672640754	1.94	0.0157887033265428	0.543008990502537	0.932234322882368	0.1466	0.0578	0.0017	9e-04	0.0067	9e-04	7e-04	0.0117	0.1911	0.0039	0.0031	0.0034	0.1036	0.0048	0.0022	8e-04	8e-04	0.157	0.0879	0.0035	0.0031	0.0048	0.0185	0.0023	0.0061	0.1738
16	rs6499531	71731485	1.44	0.00106248672640754	1.93	0.0183364304120797	0.581538424877074	0.959618601140822	0.1465	0.0578	0.0017	9e-04	0.0067	9e-04	8e-04	0.0117	0.1912	0.0038	0.0031	0.0034	0.1036	0.0048	0.0021	9e-04	8e-04	0.157	0.0882	0.0034	0.0031	0.0048	0.0184	0.0024	0.0058	0.174
16	rs72801729	71759672	1.44	0.00106248672640754	1.93	0.0183364304120797	0.595430908938191	0.958983676891182	0.1464	0.0578	0.0017	9e-04	0.0067	0.001	8e-04	0.0117	0.1912	0.0038	0.0031	0.0034	0.1036	0.0048	0.002	9e-04	8e-04	0.157	0.0883	0.0034	0.0031	0.0048	0.0184	0.0024	0.0057	0.174
16	rs76621365	71763779	1.44	0.00106248672640754	1.92	0.0212190116555535	0.593993781718775	0.963112158368874	0.1464	0.0578	0.0017	9e-04	0.0067	0.001	8e-04	0.0117	0.1912	0.0038	0.0031	0.0034	0.1035	0.0048	0.002	9e-04	8e-04	0.157	0.0884	0.0034	0.0031	0.0048	0.0184	0.0024	0.0057	0.1741
16	rs904763	71773190	1.44	0.00106248672640754	1.92	0.0212190116555535	0.593310000472756	0.965654490070854	0.1463	0.0578	0.0017	9e-04	0.0067	0.001	8e-04	0.0117	0.1911	0.0038	0.0031	0.0034	0.1035	0.0048	0.002	9e-04	8e-04	0.157	0.0884	0.0034	0.0031	0.0048	0.0184	0.0024	0.0056	0.1741
16	rs2270831	71780599	1.44	0.00106248672640754	1.92	0.0212190116555535	0.593856996298122	0.9659723738543	0.1463	0.0578	0.0017	9e-04	0.0067	0.001	8e-04	0.0117	0.1911	0.0039	0.0031	0.0034	0.1035	0.0048	0.002	9e-04	8e-04	0.157	0.0884	0.0034	0.0031	0.0048	0.0184	0.0024	0.0056	0.1742
16	rs8053186	71790166	1.44	0.00106248672640754	1.93	0.0183364304120797	0.562852509249968	0.961682674693089	0.1464	0.0578	0.0016	9e-04	0.0067	0.001	0.001	0.0117	0.1909	0.0039	0.0031	0.0034	0.1035	0.0048	0.002	9e-04	8e-04	0.157	0.0883	0.0034	0.0031	0.0047	0.0183	0.0025	0.0056	0.1741
16	rs7201228	71791429	1.44	0.00106248672640754	1.94	0.0157887033265428	0.553285821562752	0.977270471703477	0.1464	0.0578	0.0016	8e-04	0.0067	0.001	0.001	0.0117	0.1909	0.0038	0.0031	0.0034	0.1035	0.0048	0.002	9e-04	8e-04	0.157	0.0883	0.0034	0.0031	0.0047	0.0183	0.0025	0.0056	0.1743
16	rs9937511	71815913	1.44	0.00106248672640754	1.94	0.0157887033265428	0.545109653335528	0.967721100767198	0.1465	0.0575	0.0017	8e-04	0.0067	0.001	0.0011	0.0118	0.1906	0.0039	0.0032	0.0034	0.104	0.0048	0.0021	9e-04	9e-04	0.1568	0.0883	0.0033	0.0031	0.0048	0.0183	0.0025	0.0056	0.1742
16	rs28704189	71825998	1.44	0.00106248672640754	1.94	0.0157887033265428	0.546687661387092	0.983327841271793	0.1466	0.0574	0.0017	8e-04	0.0066	0.0011	0.0011	0.0118	0.1903	0.0039	0.0032	0.0034	0.1043	0.0048	0.0021	9e-04	9e-04	0.1568	0.0882	0.0033	0.0031	0.0048	0.0182	0.0025	0.0056	0.1742
16	rs76095103	71826025	1.44	0.00106248672640754	1.94	0.0157887033265428	0.546687661387092	0.9836468517121	0.1466	0.0574	0.0017	8e-04	0.0066	0.0011	0.0011	0.0118	0.1903	0.0039	0.0032	0.0034	0.1043	0.0048	0.0021	9e-04	9e-04	0.1568	0.0882	0.0033	0.0031	0.0048	0.0182	0.0025	0.0056	0.1742
16	rs113946669	71840526	1.44	0.00106248672640754	1.95	0.0135455391204581	0.553153493300018	0.9704248952538	0.1465	0.0574	0.0017	8e-04	0.0066	0.0011	0.0011	0.0118	0.1903	0.004	0.0032	0.0034	0.1044	0.0048	0.0021	9e-04	9e-04	0.1566	0.0882	0.0033	0.0031	0.0048	0.0182	0.0024	0.0056	0.1742
16	rs35063109	71845152	1.44	0.00106248672640754	1.95	0.0135455391204581	0.552888881429352	0.963747618100389	0.1465	0.0573	0.0017	8e-04	0.0066	0.0011	0.0011	0.0118	0.1903	0.004	0.0032	0.0034	0.1044	0.0048	0.0021	0.001	9e-04	0.1566	0.0882	0.0033	0.0031	0.0048	0.0182	0.0024	0.0056	0.1742
16	rs117906172	71847305	1.44	0.00106248672640754	1.95	0.0135455391204581	0.555603974568383	0.938235894618064	0.1464	0.0572	0.0018	8e-04	0.0066	0.0011	0.0012	0.0119	0.1902	0.0041	0.0033	0.0034	0.1048	0.0048	0.0021	0.001	0.001	0.1563	0.0882	0.0032	0.0031	0.0048	0.0181	0.0024	0.0057	0.1743
16	rs12930656	71863880	1.43	0.00140658637122832	1.95	0.0135455391204581	0.592968246611132	0.902656311601802	0.1463	0.0569	0.002	8e-04	0.0065	0.0013	0.0013	0.012	0.1899	0.0043	0.0033	0.0033	0.1055	0.0048	0.0021	0.0012	0.001	0.1556	0.0881	0.0032	0.0032	0.0048	0.018	0.0022	0.0058	0.1744
16	rs76702063	71881640	1.43	0.00140658637122832	1.96	0.0115782121750397	0.607676684412888	0.891848961927803	0.1463	0.0568	0.002	8e-04	0.0065	0.0013	0.0013	0.0121	0.1898	0.0044	0.0034	0.0032	0.1058	0.0048	0.0021	0.0013	0.001	0.1553	0.0881	0.0031	0.0032	0.0048	0.0179	0.0021	0.0058	0.1744
16	rs61747555	71885423	1.43	0.00140658637122832	1.95	0.0135455391204581	0.616275293680074	0.879663891816475	0.1462	0.0568	0.002	8e-04	0.0064	0.0013	0.0013	0.0121	0.1898	0.0044	0.0034	0.0032	0.1058	0.0048	0.0021	0.0013	0.001	0.1552	0.088	0.0031	0.0032	0.0048	0.0179	0.0021	0.0058	0.1744
16	rs61747556	71885433	1.43	0.00140658637122832	1.95	0.0135455391204581	0.616275293680074	0.879663891816475	0.1462	0.0568	0.002	8e-04	0.0064	0.0013	0.0013	0.0121	0.1898	0.0044	0.0034	0.0032	0.1058	0.0048	0.0021	0.0013	0.001	0.1552	0.088	0.0031	0.0032	0.0048	0.0179	0.0021	0.0058	0.1744
16	rs75282655	71899129	1.43	0.00140658637122832	1.95	0.0135455391204581	0.608713883195092	0.850281964890229	0.1462	0.0568	0.002	9e-04	0.0064	0.0014	0.0014	0.0122	0.1898	0.0045	0.0035	0.0033	0.1061	0.0049	0.0021	0.0014	0.001	0.1544	0.0879	0.0031	0.0032	0.0048	0.0179	0.0021	0.0059	0.1745
16	rs76390745	71899142	1.43	0.00140658637122832	1.96	0.0115782121750397	0.608713883195092	0.850281964890229	0.1462	0.0568	0.002	9e-04	0.0064	0.0014	0.0014	0.0122	0.1898	0.0045	0.0035	0.0033	0.1061	0.0049	0.0021	0.0014	0.001	0.1544	0.0879	0.0031	0.0032	0.0048	0.0179	0.0021	0.0059	0.1745
16	rs17285421	71906179	1.43	0.00140658637122832	1.96	0.0115782121750397	0.608713883195092	0.845327718019323	0.1462	0.0568	0.002	9e-04	0.0064	0.0014	0.0014	0.0122	0.1898	0.0045	0.0035	0.0033	0.1061	0.0049	0.0021	0.0014	0.001	0.1544	0.0879	0.0031	0.0032	0.0048	0.0179	0.0021	0.0059	0.1745
16	rs11075906	71918675	1.43	0.00140658637122832	1.95	0.0135455391204581	0.608783058739441	0.821108858898704	0.1462	0.0568	0.002	9e-04	0.0064	0.0014	0.0014	0.0122	0.1898	0.0046	0.0035	0.0033	0.1062	0.0049	0.0021	0.0014	0.001	0.1542	0.0878	0.0031	0.0032	0.0048	0.0179	0.0021	0.0059	0.1745
16	rs16973481	71929477	1.43	0.00140658637122832	1.95	0.0135455391204581	0.609198188003367	0.819571265757855	0.1462	0.0568	0.002	9e-04	0.0064	0.0014	0.0014	0.0122	0.1898	0.0046	0.0035	0.0033	0.1063	0.0049	0.0021	0.0014	0.001	0.1541	0.0878	0.0031	0.0032	0.0048	0.0179	0.0021	0.006	0.1744
16	rs72801778	71931995	1.43	0.00140658637122832	1.97	0.00985962558069203	0.609544228563893	0.820339986578399	0.1461	0.0568	0.002	9e-04	0.0064	0.0014	0.0014	0.0122	0.1898	0.0046	0.0035	0.0033	0.1064	0.0049	0.0021	0.0014	0.001	0.1541	0.0878	0.0031	0.0032	0.0048	0.0179	0.0021	0.006	0.1744
16	rs9302632	71943511	1.43	0.00140658637122832	1.97	0.00985962558069203	0.62976882473672	0.830809571601255	0.1461	0.0569	0.0019	9e-04	0.0064	0.0014	0.0014	0.0122	0.1898	0.0046	0.0035	0.0033	0.1065	0.0049	0.0021	0.0014	0.001	0.1541	0.0878	0.0031	0.0032	0.0048	0.0179	0.002	0.0059	0.1745
16	rs72801786	71955085	1.43	0.00140658637122832	1.98	0.00836435616900225	0.641056354639088	0.844244777859173	0.1461	0.0569	0.0019	9e-04	0.0064	0.0014	0.0014	0.0123	0.1899	0.0046	0.0034	0.0033	0.1065	0.0048	0.0021	0.0013	0.001	0.1541	0.0878	0.0031	0.0032	0.0048	0.0179	0.002	0.0059	0.1746
16	rs72801788	71956505	1.42	0.00184811414275964	1.98	0.00836435616900225	0.642473717265065	0.852296339352576	0.1461	0.0569	0.0019	9e-04	0.0064	0.0014	0.0014	0.0123	0.1898	0.0046	0.0034	0.0033	0.1066	0.0048	0.0021	0.0014	0.001	0.1541	0.0878	0.0031	0.0033	0.0048	0.0179	0.002	0.0059	0.1745
16	rs79258602	71961535	1.42	0.00184811414275964	1.97	0.00985962558069203	0.647659164761083	0.840070428579137	0.1461	0.0569	0.0019	9e-04	0.0064	0.0014	0.0013	0.0123	0.1898	0.0046	0.0035	0.0033	0.1066	0.0048	0.0021	0.0014	0.001	0.154	0.0878	0.0031	0.0033	0.0048	0.0179	0.002	0.0059	0.1745
16	rs17358402	71967927	1.42	0.00184811414275964	1.98	0.00836435616900225	0.65787174024028	0.82480155043396	0.1461	0.057	0.0019	9e-04	0.0064	0.0014	0.0012	0.0123	0.1897	0.0046	0.0035	0.0033	0.1067	0.0049	0.0021	0.0014	9e-04	0.1539	0.0878	0.003	0.0033	0.0049	0.0179	0.002	0.006	0.1745
16	rs1035543	71983772	1.42	0.00184811414275964	1.99	0.00706868122889997	0.666785884089186	0.814962130314421	0.1462	0.057	0.0019	0.001	0.0064	0.0015	0.0011	0.0123	0.1892	0.0047	0.0035	0.0033	0.107	0.0048	0.0021	0.0014	9e-04	0.1537	0.0879	0.003	0.0033	0.0048	0.0179	0.002	0.006	0.1745
16	rs12708919	71986995	1.42	0.00184811414275964	1.99	0.00706868122889997	0.656009525262155	0.810358484901843	0.1464	0.057	0.0019	0.001	0.0064	0.0015	0.001	0.0125	0.1891	0.0047	0.0035	0.0033	0.1066	0.0048	0.0021	0.0014	9e-04	0.1536	0.0883	0.0029	0.0033	0.0048	0.0179	0.002	0.006	0.1745
16	rs9921412	71988106	1.42	0.00184811414275964	1.99	0.00706868122889997	0.646165520254059	0.799026498068303	0.1464	0.057	0.0019	0.001	0.0064	0.0016	0.001	0.0125	0.189	0.0047	0.0035	0.0033	0.1066	0.0049	0.0021	0.0014	9e-04	0.1536	0.0884	0.003	0.0033	0.0048	0.0179	0.002	0.006	0.1744
16	rs28629271	72003732	1.42	0.00184811414275964	1.99	0.00706868122889997	0.47721502516433	0.7572168115315	0.1459	0.0576	0.0019	0.0011	0.0064	0.0016	0.001	0.0125	0.188	0.0047	0.0035	0.0032	0.1066	0.0052	0.0023	0.0013	9e-04	0.1529	0.0885	0.0032	0.0034	0.0047	0.0177	0.0021	0.0061	0.1753
16	rs35259348	72003952	1.42	0.00184811414275964	1.99	0.00706868122889997	0.472417810375077	0.754497191514811	0.1459	0.0577	0.0019	0.0011	0.0064	0.0016	0.001	0.0125	0.188	0.0047	0.0035	0.0032	0.1066	0.0052	0.0023	0.0013	9e-04	0.1528	0.0885	0.0032	0.0034	0.0047	0.0177	0.002	0.0061	0.1753
16	rs9925415	72007399	1.42	0.00184811414275964	1.99	0.00706868122889997	0.465022642346721	0.744844755888054	0.1462	0.058	0.0019	0.0012	0.0064	0.0016	0.001	0.0125	0.1876	0.0048	0.0035	0.0032	0.1066	0.0052	0.0023	0.0013	9e-04	0.1526	0.0885	0.0033	0.0034	0.0047	0.0177	0.002	0.0061	0.1753
16	rs12931964	72009676	1.42	0.00184811414275964	1.99	0.00706868122889997	0.442703980606791	0.735519991371604	0.1463	0.058	0.0019	0.0012	0.0064	0.0016	0.0011	0.0125	0.1875	0.0048	0.0035	0.0032	0.1065	0.0053	0.0023	0.0013	9e-04	0.1523	0.0886	0.0033	0.0034	0.0046	0.0177	0.002	0.0061	0.1753
16	rs1559401	72011181	1.42	0.00184811414275964	1.99	0.00706868122889997	0.438553417759732	0.732367467936615	0.1463	0.058	0.0019	0.0012	0.0064	0.0016	0.001	0.0125	0.1875	0.0048	0.0036	0.0032	0.1065	0.0053	0.0023	0.0013	9e-04	0.1524	0.0885	0.0033	0.0034	0.0046	0.0176	0.002	0.0061	0.1753
16	rs9302633	72013539	1.42	0.00184811414275964	1.99	0.00706868122889997	0.438021173666699	0.728168753467127	0.1463	0.058	0.0019	0.0012	0.0064	0.0016	0.0011	0.0125	0.1873	0.0048	0.0036	0.0032	0.1064	0.0053	0.0023	0.0013	9e-04	0.1524	0.0885	0.0033	0.0034	0.0046	0.0176	0.002	0.0062	0.1752
16	rs12708923	72020134	1.42	0.00184811414275964	1.99	0.00706868122889997	0.469538558177729	0.74635115794737	0.1465	0.0581	0.0019	0.0012	0.0065	0.0017	0.0011	0.0126	0.1871	0.0048	0.0035	0.0031	0.1074	0.0053	0.0024	0.0013	9e-04	0.1519	0.0888	0.0033	0.0034	0.0046	0.0175	0.002	0.0061	0.1747
16	rs4788591	72020323	1.42	0.00184811414275964	1.99	0.00706868122889997	0.419015774005494	0.688699650518275	0.1462	0.058	0.0019	0.0012	0.0067	0.0017	0.0011	0.0126	0.187	0.0048	0.0039	0.0031	0.1073	0.0055	0.0024	0.0013	9e-04	0.1518	0.0886	0.0035	0.0034	0.0046	0.0175	0.002	0.0063	0.1745
16	rs74647029	72025099	1.42	0.00184811414275964	1.99	0.00706868122889997	0.353995182229464	0.651926903587229	0.1453	0.0579	0.0019	0.0012	0.0067	0.0017	0.0011	0.0127	0.1867	0.0048	0.0039	0.0031	0.1069	0.0057	0.0024	0.0013	9e-04	0.1522	0.0886	0.0037	0.0034	0.0045	0.0175	0.002	0.0064	0.175
16	rs79217285	72028079	1.42	0.00184811414275964	1.99	0.00706868122889997	0.329544501088766	0.633571138114317	0.1449	0.0579	0.0019	0.0012	0.0067	0.0016	0.0011	0.0127	0.1866	0.0048	0.0039	0.0031	0.1067	0.0059	0.0024	0.0014	9e-04	0.1523	0.0886	0.0038	0.0034	0.0045	0.0175	0.002	0.0064	0.1752
16	rs12919469	72028612	1.42	0.00184811414275964	1.98	0.00836435616900225	0.326583899642724	0.630088683760135	0.1448	0.0579	0.0018	0.0012	0.0067	0.0016	0.0011	0.0127	0.1866	0.0049	0.0039	0.0031	0.1066	0.0059	0.0024	0.0014	9e-04	0.1524	0.0886	0.0038	0.0034	0.0045	0.0175	0.002	0.0064	0.1753
16	rs7198936	72030074	1.42	0.00184811414275964	1.97	0.00985962558069203	0.276581553105533	0.615771344027184	0.1442	0.0577	0.0018	0.0013	0.0068	0.0018	0.0012	0.0129	0.1858	0.0047	0.0039	0.003	0.1059	0.006	0.0024	0.0014	9e-04	0.1534	0.0887	0.004	0.0033	0.0042	0.0178	0.0019	0.0066	0.1758
16	rs78534681	72031172	1.42	0.00184811414275964	1.97	0.00985962558069203	0.243458202426361	0.593084011794662	0.1434	0.0575	0.0019	0.0014	0.0068	0.0018	0.0012	0.0129	0.1846	0.0044	0.0037	0.0032	0.1064	0.0061	0.0021	0.0013	0.001	0.1545	0.0893	0.0045	0.0033	0.004	0.0179	0.0019	0.0066	0.1757
16	rs16973585	72032231	1.42	0.00184811414275964	1.97	0.00985962558069203	0.220140645393436	0.578404606687392	0.1429	0.0573	0.002	0.0014	0.0067	0.0019	0.0013	0.0129	0.1839	0.0042	0.0037	0.0032	0.1067	0.0062	0.0021	0.0013	0.001	0.1552	0.0897	0.0048	0.0033	0.0039	0.0181	0.0019	0.0065	0.1756
16	rs72787027	72033801	1.42	0.00184811414275964	1.97	0.00985962558069203	0.222078781458495	0.572160956092374	0.1428	0.0573	0.002	0.0015	0.0067	0.002	0.0013	0.0129	0.1838	0.0042	0.0036	0.0032	0.1067	0.0062	0.0021	0.0013	0.001	0.1549	0.0896	0.0049	0.0033	0.0039	0.0181	0.0019	0.0066	0.1756
16	rs74343175	72035477	1.42	0.00184811414275964	1.97	0.00985962558069203	0.228453778543689	0.565792461138587	0.1427	0.0573	0.002	0.0016	0.0067	0.002	0.0013	0.0129	0.1838	0.0042	0.0036	0.0032	0.1068	0.0062	0.0021	0.0013	0.001	0.1547	0.0896	0.0049	0.0033	0.0039	0.0182	0.0019	0.0066	0.1756
16	rs3213422	72042682	1.41	0.00241009866416708	1.92	0.0212190116555535	0.271893829052115	0.543151282961801	0.1425	0.0573	0.0021	0.0018	0.0067	0.0023	0.0013	0.0129	0.1836	0.0042	0.0036	0.0032	0.107	0.0063	0.0022	0.0014	0.0011	0.1539	0.0895	0.005	0.0033	0.0038	0.0184	0.002	0.0066	0.1757
16	rs11641424	72066879	1.41	0.00241009866416708	1.91	0.0244682236684294	0.203676072553467	0.534632873446045	0.1405	0.0575	0.0022	0.0019	0.0065	0.0023	0.0013	0.0129	0.1821	0.004	0.0034	0.003	0.1064	0.006	0.0023	0.0014	0.0014	0.1561	0.0901	0.0052	0.0032	0.0036	0.019	0.002	0.0068	0.1761
16	rs117365732	72069740	1.41	0.00241009866416708	1.9	0.0281172319502089	0.19523330092196	0.530038544089094	0.1404	0.0574	0.0022	0.0019	0.0065	0.0024	0.0013	0.0129	0.182	0.004	0.0034	0.003	0.1063	0.0059	0.0023	0.0014	0.0014	0.1563	0.0901	0.0053	0.0032	0.0036	0.0192	0.002	0.0068	0.1761
16	rs117991357	72076995	1.41	0.00241009866416708	1.9	0.0281172319502089	0.192057749076563	0.528926258009616	0.1402	0.0575	0.0023	0.0019	0.0065	0.0024	0.0013	0.013	0.1819	0.004	0.0034	0.003	0.1063	0.0059	0.0023	0.0014	0.0014	0.1564	0.0902	0.0053	0.0032	0.0036	0.0192	0.0021	0.0068	0.1761
16	rs35540300	72089684	1.41	0.00241009866416708	1.89	0.0322004798625665	0.19023485355025	0.528648277683698	0.14	0.0575	0.0023	0.0019	0.0065	0.0024	0.0013	0.013	0.1817	0.0039	0.0034	0.003	0.1062	0.0059	0.0023	0.0014	0.0014	0.1567	0.0902	0.0053	0.0032	0.0036	0.0193	0.0021	0.0068	0.1762
16	rs5475	72094348	1.41	0.00241009866416708	1.89	0.0322004798625665	0.189213844819496	0.529343296919808	0.1399	0.0575	0.0023	0.0019	0.0065	0.0024	0.0013	0.013	0.1817	0.0039	0.0034	0.003	0.1062	0.0059	0.0023	0.0014	0.0014	0.1567	0.0903	0.0053	0.0032	0.0036	0.0193	0.0021	0.0068	0.1762
16	rs79469260	72103769	1.41	0.00241009866416708	1.89	0.0322004798625665	0.185683769301496	0.531429721194631	0.1398	0.0575	0.0023	0.0019	0.0065	0.0024	0.0013	0.013	0.1816	0.0039	0.0034	0.003	0.1062	0.0059	0.0023	0.0014	0.0015	0.1568	0.0903	0.0053	0.0032	0.0036	0.0193	0.0021	0.0068	0.1763
16	rs117689220	72107660	1.41	0.00241009866416708	1.88	0.0367535648830228	0.185235866738733	0.532543317198004	0.1397	0.0575	0.0023	0.0019	0.0065	0.0024	0.0013	0.013	0.1815	0.0039	0.0034	0.003	0.1062	0.0059	0.0023	0.0014	0.0015	0.1568	0.0903	0.0053	0.0032	0.0036	0.0194	0.0021	0.0068	0.1763
16	rs11642506	72107865	1.41	0.00241009866416708	1.88	0.0367535648830228	0.185310473998376	0.532682557534753	0.1397	0.0575	0.0023	0.0019	0.0064	0.0024	0.0013	0.013	0.1815	0.0039	0.0034	0.003	0.1062	0.0059	0.0023	0.0014	0.0015	0.1568	0.0903	0.0053	0.0032	0.0036	0.0194	0.0021	0.0068	0.1763
16	rs2000999	72108093	1.41	0.00241009866416708	1.88	0.0367535648830228	0.185161276746129	0.5328218069394	0.1397	0.0575	0.0023	0.0019	0.0064	0.0024	0.0013	0.013	0.1815	0.0039	0.0034	0.003	0.1062	0.0059	0.0023	0.0014	0.0015	0.1568	0.0903	0.0053	0.0032	0.0036	0.0194	0.0021	0.0068	0.1763
16	rs117596524	72113914	1.41	0.00241009866416708	1.88	0.0367535648830228	0.183302138759773	0.534632873446045	0.1395	0.0575	0.0023	0.002	0.0064	0.0024	0.0014	0.013	0.1812	0.0038	0.0034	0.003	0.1062	0.0058	0.0023	0.0014	0.0015	0.1571	0.0903	0.0053	0.0032	0.0037	0.0194	0.0021	0.0068	0.1764
16	rs217181	72114002	1.41	0.00241009866416708	1.84	0.0604088827715036	0.183450472652013	0.534632873446045	0.1395	0.0575	0.0023	0.002	0.0064	0.0024	0.0014	0.013	0.1812	0.0038	0.0034	0.003	0.1062	0.0058	0.0023	0.0014	0.0016	0.1571	0.0903	0.0053	0.0032	0.0037	0.0194	0.0021	0.0068	0.1764
16	rs117783250	72119422	1.41	0.00241009866416708	1.81	0.0849480383532209	0.185833208291315	0.534632873446045	0.1395	0.0575	0.0023	0.002	0.0064	0.0024	0.0014	0.013	0.1812	0.0038	0.0034	0.003	0.1062	0.0058	0.0023	0.0014	0.0016	0.1571	0.0903	0.0053	0.0032	0.0037	0.0195	0.0021	0.0068	0.1764
16	rs116949987	72123423	1.41	0.00241009866416708	1.8	0.0946327581538143	0.187669441108911	0.534911634763518	0.1395	0.0575	0.0023	0.002	0.0064	0.0024	0.0014	0.013	0.1812	0.0038	0.0034	0.003	0.1061	0.0058	0.0023	0.0014	0.0016	0.1572	0.0903	0.0053	0.0032	0.0037	0.0195	0.0021	0.0068	0.1764
16	rs7190995	72124157	1.41	0.00241009866416708	1.8	0.0946327581538143	0.178409364829227	0.520049079486106	0.1395	0.0575	0.0024	0.002	0.0064	0.0024	0.0014	0.013	0.1812	0.0039	0.0034	0.003	0.1061	0.0058	0.0024	0.0014	0.0016	0.1572	0.0902	0.0053	0.0032	0.0037	0.0195	0.0021	0.0069	0.1763
16	rs35794819	72130103	1.41	0.00241009866416708	1.8	0.0946327581538143	0.166213526132036	0.515624675234527	0.1393	0.0575	0.0024	0.002	0.0064	0.0024	0.0014	0.013	0.1811	0.0038	0.0034	0.003	0.106	0.0058	0.0024	0.0014	0.0016	0.1572	0.0903	0.0053	0.0033	0.0037	0.0194	0.0022	0.0069	0.1762
16	rs11554764	72130125	1.41	0.00241009866416708	1.8	0.0946327581538143	0.166248557657743	0.515762793686857	0.1393	0.0575	0.0024	0.002	0.0064	0.0024	0.0014	0.013	0.1811	0.0038	0.0034	0.003	0.106	0.0058	0.0024	0.0014	0.0016	0.1572	0.0903	0.0053	0.0033	0.0037	0.0194	0.0022	0.0069	0.1762
16	rs2072141	72133211	1.41	0.00241009866416708	1.8	0.0946327581538143	0.159635757487602	0.509832147539574	0.1392	0.0575	0.0024	0.002	0.0064	0.0024	0.0014	0.013	0.181	0.0038	0.0034	0.003	0.106	0.0059	0.0024	0.0014	0.0016	0.1573	0.0904	0.0052	0.0033	0.0037	0.0194	0.0022	0.0069	0.1762
16	rs17666927	72143414	1.41	0.00241009866416708	1.8	0.0946327581538143	0.136648153596021	0.485061195004079	0.1388	0.0576	0.0024	0.002	0.0064	0.0024	0.0014	0.013	0.1809	0.0037	0.0034	0.003	0.106	0.0059	0.0025	0.0014	0.0016	0.1571	0.0905	0.0052	0.0033	0.0037	0.0196	0.0023	0.0069	0.1764
16	rs30432	72147186	1.41	0.00241009866416708	1.8	0.0946327581538143	0.132139682405314	0.479901075409069	0.1387	0.0577	0.0024	0.002	0.0064	0.0024	0.0014	0.013	0.1808	0.0037	0.0034	0.003	0.106	0.006	0.0025	0.0014	0.0016	0.1571	0.0905	0.0052	0.0033	0.0037	0.0196	0.0023	0.0069	0.1764
16	rs16973716	72156842	1.41	0.00241009866416708	1.8	0.0946327581538143	0.107527678594159	0.44365672767458	0.1383	0.0578	0.0025	0.002	0.0064	0.0024	0.0013	0.013	0.1806	0.0037	0.0035	0.003	0.1059	0.0061	0.0026	0.0014	0.0017	0.1568	0.0907	0.0052	0.0033	0.0038	0.0199	0.0024	0.007	0.1764
16	rs34139543	72158477	1.41	0.00241009866416708	1.79	0.105135818603982	0.105119300632397	0.44073676486289	0.1382	0.0578	0.0025	0.002	0.0064	0.0024	0.0014	0.013	0.1806	0.0037	0.0035	0.003	0.1059	0.0061	0.0026	0.0014	0.0017	0.1568	0.0907	0.0052	0.0033	0.0038	0.0199	0.0024	0.007	0.1764
16	rs34832584	72162966	1.41	0.00241009866416708	1.76	0.141944438278083	0.103506186472932	0.437954324215584	0.1382	0.0578	0.0025	0.002	0.0064	0.0024	0.0014	0.013	0.1806	0.0037	0.0035	0.003	0.1059	0.0062	0.0026	0.0014	0.0017	0.1568	0.0907	0.0052	0.0033	0.0038	0.0199	0.0024	0.007	0.1764
16	rs61705884	72176640	1.41	0.00241009866416708	1.77	0.128753168183355	0.101336188013685	0.420835442213674	0.1379	0.0578	0.0025	0.0021	0.0064	0.0024	0.0014	0.0132	0.1806	0.0037	0.0035	0.003	0.1058	0.0062	0.0026	0.0014	0.0018	0.1564	0.0907	0.0052	0.0033	0.0038	0.02	0.0025	0.0071	0.1763
16	rs35370634	72184566	1.41	0.00241009866416708	1.77	0.128753168183355	0.0866605482956539	0.407014605699748	0.1377	0.0577	0.0023	0.0021	0.0064	0.0024	0.0014	0.0133	0.1806	0.0037	0.0035	0.003	0.1058	0.0062	0.0027	0.0014	0.0018	0.1563	0.0907	0.0052	0.0034	0.0039	0.02	0.0025	0.0072	0.1762
16	rs217180	72184629	1.41	0.00241009866416708	1.79	0.105135818603982	0.0880560924913025	0.410523068691815	0.1377	0.0577	0.0023	0.0021	0.0064	0.0024	0.0014	0.0133	0.1805	0.0037	0.0035	0.003	0.1059	0.0062	0.0027	0.0014	0.0018	0.1563	0.0908	0.0051	0.0034	0.0039	0.02	0.0025	0.0072	0.1762
16	rs117523217	72188376	1.41	0.00241009866416708	1.79	0.105135818603982	0.0816265903481155	0.399635014711759	0.1375	0.0578	0.0023	0.0021	0.0064	0.0024	0.0015	0.0134	0.1804	0.0037	0.0035	0.0029	0.1059	0.0063	0.0028	0.0014	0.0019	0.1564	0.0908	0.005	0.0034	0.0039	0.02	0.0025	0.0072	0.1761
16	rs36012445	72199122	1.41	0.00241009866416708	1.79	0.105135818603982	0.0724657693892172	0.378994171821439	0.1372	0.0578	0.0024	0.002	0.0064	0.0023	0.0015	0.0135	0.1803	0.0036	0.0036	0.0029	0.1059	0.0064	0.0028	0.0015	0.0019	0.1566	0.0909	0.005	0.0034	0.004	0.0197	0.0026	0.0072	0.176
16	rs12935232	72219984	1.4	0.00311968999043549	1.8	0.0946327581538143	0.0554877556733114	0.353911446553825	0.1363	0.0577	0.0024	0.0018	0.0064	0.002	0.0015	0.0137	0.1801	0.0036	0.0037	0.0029	0.1056	0.0067	0.0029	0.0015	0.002	0.1573	0.0911	0.0049	0.0034	0.0043	0.0192	0.0028	0.0073	0.1762
16	rs12928056	72225574	1.4	0.00311968999043549	1.8	0.0946327581538143	0.0543171054207908	0.340135581563719	0.1359	0.0576	0.0024	0.0017	0.0064	0.002	0.0015	0.0138	0.1801	0.0035	0.0037	0.0029	0.1056	0.0068	0.003	0.0016	0.0021	0.1574	0.0913	0.0048	0.0034	0.0044	0.0194	0.0028	0.0074	0.1761
16	rs3852789	72228506	1.4	0.00311968999043549	1.8	0.0946327581538143	0.0559465354240012	0.336439597271286	0.1358	0.0576	0.0024	0.0016	0.0065	0.002	0.0015	0.0138	0.1801	0.0033	0.0037	0.003	0.1055	0.0069	0.003	0.0016	0.0021	0.1576	0.0913	0.0049	0.0034	0.0044	0.0194	0.0028	0.0074	0.1761
16	rs11645898	72229532	1.4	0.00311968999043549	1.8	0.0946327581538143	0.0547694081443405	0.329816522789036	0.1357	0.0576	0.0024	0.0015	0.0064	0.002	0.0015	0.0138	0.1802	0.0033	0.0037	0.003	0.1055	0.0069	0.003	0.0015	0.0021	0.1576	0.0913	0.005	0.0034	0.0044	0.0193	0.0029	0.0074	0.1761
16	rs9923575	72230112	1.4	0.00311968999043549	1.8	0.0946327581538143	0.0544386326366099	0.325666233661888	0.1357	0.0576	0.0024	0.0015	0.0064	0.002	0.0015	0.0138	0.1802	0.0033	0.0037	0.003	0.1055	0.0069	0.003	0.0015	0.0021	0.1576	0.0913	0.005	0.0034	0.0044	0.0194	0.0029	0.0074	0.1762
16	rs3844426	72230261	1.4	0.00311968999043549	1.8	0.0946327581538143	0.0589536489995451	0.333859399609434	0.1357	0.0576	0.0024	0.0014	0.0064	0.0019	0.0014	0.0137	0.1803	0.0033	0.0037	0.003	0.1055	0.0068	0.003	0.0015	0.0021	0.1578	0.0912	0.005	0.0034	0.0044	0.0193	0.0029	0.0074	0.1763
16	rs60701149	72239073	1.39	0.00400856207505194	1.81	0.0849480383532209	0.0650501416137766	0.360042307009998	0.1345	0.058	0.0024	0.0014	0.0064	0.0019	0.0015	0.0134	0.179	0.0032	0.0037	0.0029	0.1059	0.007	0.003	0.0016	0.0021	0.1588	0.092	0.005	0.0034	0.0045	0.0191	0.0029	0.0073	0.1766
16	rs77147593	72239644	1.39	0.00400856207505194	1.81	0.0849480383532209	0.064913385817673	0.357285961179865	0.1345	0.058	0.0024	0.0014	0.0064	0.0019	0.0015	0.0134	0.179	0.0032	0.0036	0.0029	0.1059	0.007	0.003	0.0016	0.0021	0.1588	0.092	0.005	0.0034	0.0045	0.0191	0.0029	0.0073	0.1766
16	rs12929872	72248910	1.39	0.00400856207505194	1.82	0.0760422202337298	0.0661905408005934	0.346073384345236	0.1344	0.0583	0.0023	0.0014	0.0065	0.0019	0.0015	0.0138	0.179	0.0031	0.0036	0.0029	0.1057	0.0071	0.0031	0.0016	0.0022	0.1585	0.0922	0.005	0.0034	0.0045	0.0189	0.0029	0.0073	0.1763
16	rs7187517	72250217	1.39	0.00400856207505194	1.84	0.0604088827715036	0.0670643568680196	0.343224484273364	0.1344	0.0584	0.0023	0.0014	0.0065	0.0019	0.0015	0.0139	0.179	0.0031	0.0037	0.0029	0.1056	0.0071	0.0031	0.0017	0.0022	0.1584	0.0923	0.005	0.0034	0.0045	0.0188	0.0029	0.0073	0.1761
16	rs12920967	72251074	1.39	0.00400856207505194	1.84	0.0604088827715036	0.073986387906971	0.365195160757507	0.1343	0.0584	0.0023	0.0014	0.0065	0.0019	0.0015	0.0139	0.179	0.003	0.0037	0.0028	0.106	0.0071	0.003	0.0017	0.0022	0.158	0.0933	0.005	0.0034	0.0045	0.0185	0.0028	0.0072	0.1758
16	rs17605368	72255577	1.39	0.00400856207505194	1.84	0.0604088827715036	0.0533685581225239	0.368599807557686	0.1323	0.06	0.0022	0.0013	0.0066	0.0017	0.0014	0.0139	0.1794	0.0029	0.004	0.0028	0.1053	0.0071	0.0032	0.0015	0.002	0.158	0.0943	0.0047	0.0037	0.0045	0.0184	0.0028	0.0071	0.1763
16	rs28655387	72259192	1.39	0.00400856207505194	1.84	0.0604088827715036	0.0430642981210866	0.345081692514103	0.1304	0.0612	0.0022	0.0012	0.0067	0.0016	0.0014	0.014	0.1795	0.0029	0.0043	0.0034	0.105	0.007	0.0034	0.0014	0.0019	0.1577	0.0949	0.0044	0.0039	0.0046	0.0182	0.003	0.0069	0.1765
16	rs79603322	72259756	1.39	0.00400856207505194	1.84	0.0604088827715036	0.0414831554222053	0.337793431044956	0.1302	0.0613	0.0022	0.0011	0.0067	0.0016	0.0014	0.014	0.1795	0.0029	0.0043	0.0034	0.1048	0.007	0.0034	0.0013	0.0018	0.1576	0.095	0.0044	0.0039	0.0046	0.0182	0.0031	0.0069	0.1765
16	rs811047	72260693	1.39	0.00400856207505194	1.84	0.0604088827715036	0.0370731871328173	0.332019946970045	0.13	0.0615	0.0022	0.0011	0.0068	0.0016	0.0014	0.0142	0.1795	0.0028	0.0044	0.0034	0.1046	0.007	0.0034	0.0013	0.0018	0.1574	0.0952	0.0044	0.0039	0.0046	0.0183	0.0033	0.0069	0.1765
16	rs77020781	72272485	1.39	0.00400856207505194	1.83	0.0678757074061657	0.0329127092943	0.30240449305306	0.1284	0.0613	0.0022	0.0011	0.0067	0.0016	0.0013	0.0148	0.1793	0.0029	0.0045	0.0039	0.1041	0.0068	0.0034	0.0012	0.0016	0.1572	0.0952	0.0046	0.0039	0.0046	0.0185	0.0043	0.0067	0.1773
16	rs76535010	72273375	1.38	0.00511327993856204	1.83	0.0678757074061657	0.0329373408159351	0.302642902444844	0.1283	0.0613	0.0022	0.0011	0.0067	0.0016	0.0013	0.0148	0.1793	0.0029	0.0045	0.0039	0.1041	0.0068	0.0034	0.0012	0.0016	0.1572	0.0952	0.0046	0.0039	0.0046	0.0185	0.0043	0.0067	0.1773
16	rs77801965	72276483	1.38	0.00511327993856204	1.83	0.0678757074061657	0.0324349662290522	0.30168960325458	0.1283	0.0613	0.0022	0.0011	0.0067	0.0016	0.0012	0.0149	0.1793	0.0029	0.0046	0.0039	0.1041	0.0068	0.0035	0.0012	0.0016	0.1572	0.0952	0.0046	0.0039	0.0046	0.0186	0.0044	0.0067	0.1773
16	rs72791137	72281792	1.38	0.00511327993856204	1.83	0.0678757074061657	0.0324593470467168	0.305269117735672	0.1282	0.0613	0.0022	0.0011	0.0067	0.0016	0.0012	0.0149	0.1792	0.0029	0.0046	0.004	0.1041	0.0067	0.0035	0.0012	0.0015	0.1571	0.0952	0.0046	0.004	0.0046	0.0186	0.0044	0.0067	0.1773
16	rs4238965	72283147	1.38	0.00511327993856204	1.84	0.0604088827715036	0.0312559563676415	0.303477778828455	0.1281	0.0613	0.0022	0.0011	0.0067	0.0016	0.0012	0.0149	0.1793	0.0029	0.0046	0.004	0.104	0.0068	0.0035	0.0012	0.0015	0.157	0.0952	0.0046	0.004	0.0046	0.0186	0.0045	0.0067	0.1774
16	rs76388041	72292941	1.38	0.00511327993856204	1.84	0.0604088827715036	0.0259969773350258	0.30323917236499	0.128	0.0614	0.0023	0.0011	0.0066	0.0016	0.0013	0.0149	0.1793	0.0029	0.0046	0.0041	0.1039	0.0068	0.0035	0.0013	0.0015	0.1567	0.0953	0.0046	0.004	0.0046	0.0187	0.0045	0.0067	0.1773
16	rs7186691	72302940	1.38	0.00511327993856204	1.84	0.0604088827715036	0.0188536266990621	0.327861528287684	0.1277	0.0613	0.0027	0.0011	0.0066	0.0016	0.0013	0.0149	0.1793	0.0029	0.0044	0.0044	0.1037	0.0068	0.0037	0.0014	0.0015	0.1561	0.095	0.0046	0.0042	0.0047	0.0189	0.0046	0.0066	0.1774
16	rs11859361	72307392	1.38	0.00511327993856204	1.83	0.0678757074061657	0.0183702944994085	0.323596878928943	0.1276	0.0614	0.0027	0.0012	0.0066	0.0016	0.0013	0.0149	0.1795	0.0029	0.0044	0.0045	0.1036	0.0068	0.0037	0.0014	0.0015	0.1559	0.0951	0.0046	0.0042	0.0047	0.0189	0.0046	0.0066	0.1772
16	rs12921986	72312727	1.38	0.00511327993856204	1.82	0.0760422202337298	0.0175247493370482	0.317533115843343	0.1276	0.0614	0.0027	0.0012	0.0066	0.0016	0.0014	0.0149	0.1796	0.0029	0.0044	0.0045	0.1036	0.0067	0.0037	0.0015	0.0015	0.1558	0.0952	0.0046	0.0042	0.0046	0.0189	0.0046	0.0066	0.1771
16	rs118010537	72318263	1.38	0.00511327993856204	1.83	0.0678757074061657	0.0169669027151791	0.318501041760164	0.1276	0.0613	0.0027	0.0012	0.0067	0.0016	0.0014	0.0149	0.1798	0.0029	0.0044	0.0046	0.1035	0.0067	0.0037	0.0016	0.0015	0.1558	0.0952	0.0046	0.0042	0.0046	0.019	0.0046	0.0066	0.1769
16	rs7201904	72323298	1.38	0.00511327993856204	1.83	0.0678757074061657	0.0170435918464531	0.323596878928943	0.1275	0.0613	0.0027	0.0012	0.0067	0.0016	0.0015	0.0149	0.18	0.0029	0.0044	0.0047	0.1033	0.0066	0.0037	0.0017	0.0015	0.1556	0.0953	0.0047	0.0042	0.0046	0.019	0.0046	0.0066	0.1766
16	rs17669489	72325673	1.38	0.00511327993856204	1.83	0.0678757074061657	0.0166929170031075	0.323232101297956	0.1276	0.0614	0.0027	0.0012	0.0067	0.0016	0.0015	0.0149	0.18	0.0029	0.0044	0.0047	0.1033	0.0066	0.0037	0.0017	0.0015	0.1556	0.0953	0.0047	0.0042	0.0046	0.019	0.0046	0.0065	0.1765
16	rs62053965	72327495	1.38	0.00511327993856204	1.83	0.0678757074061657	0.0166626759611523	0.325178978230885	0.1276	0.0614	0.0027	0.0012	0.0067	0.0016	0.0015	0.0149	0.1801	0.0029	0.0044	0.0048	0.1033	0.0066	0.0038	0.0017	0.0015	0.1555	0.0953	0.0047	0.0042	0.0046	0.019	0.0046	0.0065	0.1765
16	rs16970791	72332825	1.38	0.00511327993856204	1.83	0.0678757074061657	0.0215920663888381	0.331407455090341	0.1276	0.0613	0.0026	0.0012	0.0067	0.0017	0.0016	0.0149	0.1802	0.0031	0.0042	0.0051	0.1029	0.0064	0.0038	0.002	0.0014	0.1556	0.0953	0.0046	0.0043	0.0045	0.0188	0.0046	0.0064	0.1764
16	rs76681713	72333346	1.38	0.00511327993856204	1.83	0.0678757074061657	0.0219039125334936	0.332510177945449	0.1276	0.0613	0.0026	0.0012	0.0067	0.0017	0.0016	0.0149	0.1802	0.0031	0.0042	0.0052	0.1029	0.0064	0.0038	0.002	0.0014	0.1556	0.0953	0.0046	0.0043	0.0045	0.0188	0.0046	0.0064	0.1764
16	rs1946767	72334538	1.38	0.00511327993856204	1.85	0.0536022520271762	0.022144565062506	0.337054780545541	0.1276	0.0613	0.0026	0.0012	0.0067	0.0017	0.0016	0.0149	0.1802	0.0031	0.0042	0.0052	0.1028	0.0064	0.0038	0.002	0.0014	0.1556	0.0953	0.0046	0.0043	0.0045	0.0188	0.0046	0.0064	0.1764
16	rs75289134	72341370	1.38	0.00511327993856204	1.84	0.0604088827715036	0.0230305203104956	0.331162550778797	0.1276	0.0612	0.0026	0.0012	0.0067	0.0017	0.0016	0.0149	0.1802	0.0031	0.0042	0.0052	0.1028	0.0064	0.0039	0.002	0.0014	0.1556	0.0953	0.0046	0.0043	0.0045	0.0188	0.0046	0.0064	0.1764
16	rs118118333	72355472	1.38	0.00511327993856204	1.83	0.0678757074061657	0.0328511868552581	0.349799510442555	0.1273	0.0609	0.0026	0.0013	0.0067	0.0018	0.0017	0.0147	0.1805	0.0031	0.0042	0.0054	0.1029	0.0062	0.0039	0.0022	0.0014	0.1557	0.0953	0.0046	0.0042	0.0045	0.0187	0.0045	0.0063	0.1765
16	rs77360068	72390295	1.38	0.00511327993856204	1.84	0.0604088827715036	0.0413676411782428	0.369357607049417	0.1272	0.0608	0.0026	0.0013	0.0067	0.0018	0.0017	0.0146	0.1806	0.0032	0.0042	0.0056	0.1029	0.0062	0.0039	0.0023	0.0015	0.1558	0.0954	0.0046	0.0042	0.0044	0.0187	0.0045	0.0063	0.1766
16	rs75290640	72403384	1.38	0.00511327993856204	1.83	0.0678757074061657	0.0421808878358583	0.372393188269182	0.1271	0.0608	0.0026	0.0013	0.0067	0.0018	0.0017	0.0146	0.1806	0.0032	0.0042	0.0056	0.1029	0.0062	0.0039	0.0023	0.0015	0.1558	0.0954	0.0046	0.0042	0.0044	0.0187	0.0045	0.0063	0.1767
16	rs806733	72406328	1.38	0.00511327993856204	1.84	0.0604088827715036	0.0424739666385225	0.374674457697415	0.1271	0.0608	0.0026	0.0013	0.0067	0.0018	0.0017	0.0146	0.1806	0.0032	0.0042	0.0056	0.1029	0.0062	0.0039	0.0023	0.0015	0.1558	0.0954	0.0046	0.0042	0.0044	0.0187	0.0045	0.0063	0.1767
16	rs78496187	72415010	1.38	0.00511327993856204	1.84	0.0604088827715036	0.0424739666385225	0.370242261259299	0.1272	0.0608	0.0026	0.0013	0.0067	0.0019	0.0017	0.0146	0.1806	0.0032	0.0042	0.0056	0.1029	0.0062	0.0039	0.0023	0.0015	0.1558	0.0954	0.0046	0.0042	0.0044	0.0186	0.0045	0.0063	0.1767
16	rs74249764	72427256	1.38	0.00511327993856204	1.84	0.0604088827715036	0.0579336007026773	0.4080532925947	0.1272	0.0607	0.0028	0.0013	0.0067	0.0019	0.0018	0.0143	0.1807	0.0032	0.0041	0.0058	0.1028	0.0061	0.0039	0.0025	0.0014	0.1559	0.0954	0.0046	0.0041	0.0044	0.0185	0.0044	0.0062	0.1767
16	rs16970897	72438530	1.38	0.00511327993856204	1.84	0.0604088827715036	0.0709035182343164	0.428450429452184	0.1273	0.0607	0.0029	0.0013	0.0067	0.0019	0.0019	0.0141	0.1807	0.0032	0.0041	0.006	0.1028	0.0061	0.0039	0.0025	0.0014	0.1559	0.0953	0.0046	0.004	0.0043	0.0185	0.0044	0.0061	0.1768
16	rs9923937	72452145	1.38	0.00511327993856204	1.84	0.0604088827715036	0.0981984979849607	0.485605192571948	0.1274	0.0606	0.003	0.0013	0.0066	0.002	0.002	0.0138	0.1808	0.0033	0.0041	0.0061	0.1032	0.0059	0.004	0.0027	0.0014	0.1558	0.0949	0.0046	0.0039	0.0042	0.0183	0.0044	0.006	0.1772
16	rs11862324	72462749	1.38	0.00511327993856204	1.84	0.0604088827715036	0.14326073246988	0.514520063510194	0.1278	0.0606	0.0032	0.0013	0.0066	0.002	0.002	0.0132	0.181	0.0033	0.004	0.0061	0.1037	0.0058	0.004	0.0028	0.0014	0.1559	0.0944	0.0046	0.0037	0.0041	0.018	0.0041	0.0059	0.1777
16	rs72793226	72469529	1.38	0.00511327993856204	1.84	0.0604088827715036	0.145808976661308	0.519218779517228	0.1279	0.0606	0.0032	0.0013	0.0066	0.002	0.002	0.0132	0.181	0.0033	0.004	0.0061	0.1037	0.0058	0.004	0.0028	0.0013	0.1559	0.0944	0.0046	0.0037	0.0041	0.018	0.0041	0.0059	0.1777
16	rs75452015	72476040	1.38	0.00511327993856204	1.84	0.0604088827715036	0.149040164611252	0.525870485250927	0.1279	0.0606	0.0032	0.0013	0.0066	0.002	0.002	0.0132	0.181	0.0033	0.004	0.0061	0.1037	0.0058	0.004	0.0028	0.0013	0.1559	0.0944	0.0046	0.0037	0.0041	0.018	0.0041	0.0059	0.1778
16	rs117352759	72494515	1.38	0.00511327993856204	1.84	0.0604088827715036	0.152546501859827	0.528231375657549	0.1279	0.0606	0.0032	0.0013	0.0066	0.002	0.002	0.0132	0.181	0.0034	0.004	0.0062	0.1037	0.0058	0.004	0.0029	0.0013	0.1557	0.0944	0.0046	0.0037	0.0041	0.018	0.0041	0.0059	0.1778
16	rs117479179	72496013	1.38	0.00511327993856204	1.84	0.0604088827715036	0.152813091641958	0.527814555836405	0.1279	0.0606	0.0032	0.0013	0.0066	0.002	0.002	0.0132	0.181	0.0034	0.004	0.0062	0.1037	0.0058	0.004	0.0029	0.0013	0.1557	0.0944	0.0046	0.0037	0.0041	0.018	0.0041	0.0059	0.1778
16	rs212168	72497501	1.38	0.00511327993856204	1.84	0.0604088827715036	0.165793484175272	0.537003495501312	0.128	0.0605	0.0033	0.0013	0.0066	0.002	0.0021	0.0131	0.1811	0.0034	0.004	0.0062	0.1037	0.0057	0.004	0.0029	0.0013	0.1554	0.0943	0.0046	0.0037	0.0041	0.0179	0.0041	0.0058	0.1779
16	rs74697403	72504487	1.38	0.00511327993856204	1.85	0.0536022520271762	0.170910579360831	0.538678443171292	0.1281	0.0605	0.0033	0.0013	0.0066	0.002	0.0021	0.0131	0.1812	0.0034	0.004	0.0062	0.1037	0.0057	0.004	0.0029	0.0013	0.1553	0.0943	0.0046	0.0037	0.0041	0.0179	0.0041	0.0058	0.178
16	rs78475042	72558836	1.38	0.00511327993856204	1.85	0.0536022520271762	0.199254261692034	0.548755164033312	0.1283	0.0604	0.0034	0.0012	0.0067	0.0021	0.0021	0.0131	0.1813	0.0035	0.004	0.0063	0.1038	0.0057	0.0041	0.003	0.0013	0.1546	0.0942	0.0046	0.0038	0.0041	0.0177	0.0042	0.0058	0.1781
16	rs169848	72570458	1.38	0.00511327993856204	1.85	0.0536022520271762	0.200149812826243	0.549737300390044	0.1283	0.0604	0.0034	0.0012	0.0067	0.0021	0.0021	0.0131	0.1813	0.0035	0.004	0.0063	0.1038	0.0057	0.0041	0.003	0.0013	0.1545	0.0942	0.0046	0.0038	0.0041	0.0177	0.0042	0.0058	0.1781
16	rs62052918	72578594	1.38	0.00511327993856204	1.86	0.047416592333268	0.200891336804362	0.550158348349194	0.1283	0.0604	0.0034	0.0012	0.0067	0.0021	0.0021	0.0131	0.1813	0.0035	0.004	0.0063	0.1038	0.0057	0.0041	0.003	0.0013	0.1545	0.0942	0.0046	0.0038	0.0041	0.0177	0.0042	0.0058	0.1781
16	rs17359949	72648542	1.38	0.00511327993856204	1.86	0.047416592333268	0.214626496808067	0.56169753901038	0.1284	0.0605	0.0034	0.0012	0.0067	0.0021	0.0022	0.0131	0.1813	0.0035	0.004	0.0062	0.1037	0.0057	0.0041	0.0031	0.0012	0.1546	0.0943	0.0046	0.0038	0.0041	0.0175	0.0042	0.0057	0.1781
16	rs9939219	72650761	1.38	0.00511327993856204	1.86	0.047416592333268	0.237968312949126	0.56339110917095	0.1284	0.0605	0.0034	0.0012	0.0067	0.0021	0.0022	0.0131	0.1813	0.0035	0.004	0.0063	0.1037	0.0057	0.0041	0.0031	0.0012	0.1546	0.0941	0.0046	0.0038	0.0041	0.0175	0.0042	0.0057	0.1781
16	rs77331801	72660554	1.38	0.00511327993856204	1.86	0.047416592333268	0.237367353581782	0.563108761045258	0.1284	0.0605	0.0034	0.0012	0.0067	0.0021	0.0022	0.0131	0.1813	0.0035	0.004	0.0063	0.1037	0.0057	0.0041	0.0031	0.0012	0.1546	0.0941	0.0046	0.0038	0.0041	0.0175	0.0042	0.0057	0.1781
16	rs72803196	72670289	1.38	0.00511327993856204	1.86	0.047416592333268	0.244285458529366	0.569894617511545	0.1283	0.0605	0.0034	0.0012	0.0067	0.002	0.0022	0.0131	0.1814	0.0035	0.004	0.0063	0.1038	0.0057	0.0041	0.0031	0.0012	0.1546	0.0941	0.0046	0.0038	0.0041	0.0175	0.0042	0.0057	0.178
16	rs75495766	72693940	1.38	0.00511327993856204	1.86	0.047416592333268	0.261515965709781	0.587943297997434	0.1281	0.0605	0.0035	0.0012	0.0068	0.002	0.0023	0.013	0.1814	0.0036	0.0039	0.0063	0.1039	0.0057	0.0041	0.0031	0.0013	0.1546	0.0939	0.0046	0.0038	0.0041	0.0175	0.0043	0.0057	0.1779
16	rs77626568	72695994	1.38	0.00511327993856204	1.87	0.04181310425502	0.259259523409384	0.589655676375387	0.1281	0.0605	0.0035	0.0012	0.0068	0.002	0.0023	0.013	0.1814	0.0036	0.0039	0.0063	0.1039	0.0057	0.0041	0.0031	0.0013	0.1546	0.0939	0.0046	0.0038	0.0041	0.0175	0.0043	0.0057	0.178
16	rs16971138	72699565	1.38	0.00511327993856204	1.87	0.04181310425502	0.259619839250879	0.589941188931606	0.1281	0.0605	0.0035	0.0012	0.0068	0.002	0.0023	0.013	0.1814	0.0036	0.0039	0.0063	0.1039	0.0057	0.0041	0.0031	0.0013	0.1546	0.0939	0.0046	0.0038	0.0041	0.0175	0.0043	0.0057	0.178
16	rs79519497	72704710	1.38	0.00511327993856204	1.87	0.04181310425502	0.301739881025245	0.621402271026528	0.128	0.0605	0.0036	0.0012	0.0068	0.0021	0.0022	0.013	0.1813	0.0036	0.0039	0.0065	0.1038	0.0056	0.0041	0.0031	0.0012	0.1552	0.0938	0.0046	0.0038	0.0041	0.0173	0.0043	0.0057	0.178
16	rs72789392	72711511	1.38	0.00511327993856204	1.87	0.04181310425502	0.302766594294532	0.622269637386568	0.128	0.0605	0.0036	0.0012	0.0068	0.0021	0.0022	0.013	0.1813	0.0036	0.0039	0.0065	0.1038	0.0056	0.0041	0.0031	0.0012	0.1552	0.0938	0.0046	0.0038	0.0041	0.0173	0.0043	0.0057	0.178
16	rs9926530	72723613	1.38	0.00511327993856204	1.87	0.04181310425502	0.298768011510664	0.623426568011435	0.1279	0.0603	0.0036	0.0012	0.0068	0.0021	0.0022	0.013	0.1818	0.0036	0.0039	0.0065	0.1035	0.0056	0.0041	0.003	0.0012	0.1556	0.0932	0.0046	0.0038	0.0041	0.0173	0.0044	0.0057	0.178
16	rs118175001	72724630	1.38	0.00511327993856204	1.87	0.04181310425502	0.29823376224551	0.622558822696957	0.1279	0.0603	0.0036	0.0012	0.0068	0.0021	0.0022	0.013	0.1818	0.0036	0.0039	0.0065	0.1035	0.0056	0.0041	0.003	0.0012	0.1556	0.0932	0.0046	0.0038	0.0041	0.0173	0.0044	0.0057	0.178
16	rs28512441	72732482	1.38	0.00511327993856204	1.87	0.04181310425502	0.327348234768418	0.609001476975762	0.1281	0.0604	0.0036	0.0011	0.0068	0.0022	0.0023	0.013	0.1817	0.0035	0.0039	0.0065	0.1037	0.0057	0.004	0.0031	0.0013	0.1556	0.0932	0.0046	0.0038	0.0041	0.0173	0.0043	0.0057	0.1779
16	rs76304956	72737495	1.38	0.00511327993856204	1.87	0.04181310425502	0.315431077680907	0.606269761450591	0.1281	0.0604	0.0036	0.0011	0.0068	0.0022	0.0023	0.013	0.1817	0.0035	0.0039	0.0065	0.1037	0.0057	0.004	0.003	0.0013	0.1556	0.0932	0.0046	0.0038	0.0041	0.0173	0.0043	0.0057	0.1779
16	rs4788476	72740235	1.38	0.00511327993856204	1.87	0.04181310425502	0.316181625389904	0.604833188152842	0.128	0.0604	0.0036	0.0011	0.0068	0.0022	0.0023	0.013	0.1816	0.0035	0.0039	0.0065	0.1037	0.0057	0.0039	0.003	0.0013	0.1556	0.0933	0.0046	0.0037	0.0041	0.0173	0.0043	0.0057	0.1779
16	rs10500569	72756101	1.38	0.00511327993856204	1.87	0.04181310425502	0.311344672828524	0.60181902396282	0.1281	0.0604	0.0036	0.0012	0.0068	0.0022	0.0023	0.0129	0.1816	0.0035	0.0039	0.0065	0.1037	0.0059	0.0039	0.003	0.0014	0.1554	0.0933	0.0046	0.0037	0.0041	0.0173	0.0043	0.0056	0.1778
16	rs56375831	72763935	1.38	0.00511327993856204	1.87	0.04181310425502	0.313583738230337	0.600241607682348	0.128	0.0603	0.0036	0.0012	0.0068	0.0023	0.0024	0.0129	0.1815	0.0035	0.0039	0.0065	0.1036	0.0059	0.004	0.0031	0.0014	0.1553	0.0933	0.0047	0.0037	0.0041	0.0173	0.0043	0.0056	0.1778
16	rs17616019	72772669	1.38	0.00511327993856204	1.87	0.04181310425502	0.315681156029967	0.599095015823208	0.128	0.0603	0.0036	0.0012	0.0068	0.0023	0.0024	0.0129	0.1815	0.0035	0.0039	0.0065	0.1036	0.0059	0.004	0.0031	0.0014	0.1552	0.0933	0.0047	0.0037	0.0041	0.0173	0.0043	0.0056	0.1778
16	rs8044476	72800567	1.38	0.00511327993856204	1.88	0.0367535648830228	0.321613235613127	0.668050087264565	0.128	0.0604	0.0037	0.0012	0.0065	0.0025	0.0025	0.0128	0.1815	0.0035	0.0039	0.0066	0.1036	0.0059	0.004	0.0032	0.0015	0.1549	0.0933	0.0047	0.0036	0.0042	0.0172	0.0044	0.0055	0.1778
16	rs4327060	72807438	1.38	0.00511327993856204	1.89	0.0322004798625665	0.32348522629904	0.690180056494469	0.128	0.0604	0.0038	0.0013	0.0065	0.0025	0.0025	0.0128	0.1815	0.0035	0.0039	0.0066	0.1036	0.0059	0.004	0.0033	0.0015	0.1548	0.0933	0.0047	0.0036	0.0042	0.0172	0.0044	0.0055	0.1778
16	rs75319805	72810013	1.38	0.00511327993856204	1.89	0.0322004798625665	0.321360700462985	0.69462557120094	0.128	0.0604	0.0038	0.0013	0.0065	0.0026	0.0025	0.0128	0.1813	0.0035	0.0039	0.0066	0.1036	0.0058	0.004	0.0033	0.0015	0.1547	0.0933	0.0047	0.0036	0.0042	0.0172	0.0045	0.0055	0.1778
16	rs117155836	72818627	1.38	0.00511327993856204	1.88	0.0367535648830228	0.322776236233299	0.712322258646336	0.128	0.0604	0.0038	0.0013	0.0065	0.0026	0.0025	0.0128	0.1813	0.0035	0.0039	0.0066	0.1036	0.0058	0.004	0.0033	0.0015	0.1547	0.0933	0.0047	0.0036	0.0042	0.0172	0.0045	0.0055	0.1778
16	rs117558284	72824678	1.38	0.00511327993856204	1.88	0.0367535648830228	0.323637258713304	0.723376765006574	0.128	0.0604	0.0038	0.0013	0.0065	0.0026	0.0025	0.0128	0.1813	0.0035	0.0039	0.0066	0.1036	0.0058	0.004	0.0033	0.0015	0.1547	0.0933	0.0047	0.0036	0.0042	0.0172	0.0045	0.0055	0.1778
16	rs62639997	72829426	1.38	0.00511327993856204	1.88	0.0367535648830228	0.342308483986621	0.795205799171143	0.128	0.0604	0.0038	0.0013	0.0065	0.0026	0.0026	0.0128	0.1813	0.0035	0.0039	0.0066	0.1035	0.0059	0.004	0.0033	0.0016	0.1546	0.0933	0.0047	0.0036	0.0042	0.0172	0.0045	0.0055	0.1778
16	rs62051555	72830539	1.38	0.00511327993856204	1.88	0.0367535648830228	0.351028085504425	0.808671863291069	0.128	0.0604	0.0038	0.0013	0.0065	0.0026	0.0026	0.0128	0.1813	0.0035	0.0039	0.0066	0.1035	0.0059	0.004	0.0033	0.0016	0.1546	0.0932	0.0047	0.0036	0.0042	0.0172	0.0045	0.0055	0.1778
16	rs9972835	72845749	1.38	0.00511327993856204	1.88	0.0367535648830228	0.395527085424196	0.856948652887409	0.1279	0.0603	0.0039	0.0014	0.0065	0.0028	0.0027	0.0129	0.1816	0.0034	0.0039	0.0067	0.1033	0.0059	0.0041	0.0034	0.0017	0.1538	0.0929	0.0046	0.0037	0.0042	0.0172	0.0045	0.0054	0.1779
16	rs8058014	72857544	1.39	0.00400856207505194	1.88	0.0367535648830228	0.416129056928214	0.762359664091457	0.1278	0.0602	0.0039	0.0014	0.0065	0.003	0.0028	0.0129	0.1818	0.0034	0.0039	0.0068	0.1031	0.0059	0.0041	0.0035	0.0019	0.1532	0.0926	0.0046	0.0037	0.0043	0.0173	0.0046	0.0054	0.178
16	rs12446919	72877581	1.39	0.00400856207505194	1.88	0.0367535648830228	0.331851125801721	0.602679848136532	0.1275	0.0599	0.0042	0.0017	0.0065	0.0037	0.0032	0.0132	0.1826	0.0036	0.004	0.0067	0.1019	0.0061	0.0043	0.0039	0.0024	0.1506	0.0912	0.0047	0.004	0.0045	0.0176	0.0047	0.0055	0.1784
16	rs72793298	72882416	1.39	0.00400856207505194	1.88	0.0367535648830228	0.308372409208509	0.56169753901038	0.1275	0.0598	0.0043	0.0017	0.0066	0.0038	0.0033	0.0133	0.1829	0.0036	0.004	0.0067	0.1017	0.0062	0.0044	0.0039	0.0027	0.1499	0.0908	0.0047	0.0041	0.0045	0.0176	0.0047	0.0056	0.1784
16	rs77031962	72893165	1.39	0.00400856207505194	1.88	0.0367535648830228	0.299497351701835	0.535329844498325	0.1274	0.0598	0.0043	0.0018	0.0066	0.0039	0.0034	0.0134	0.1833	0.0037	0.004	0.0067	0.1015	0.0062	0.0044	0.0039	0.003	0.1491	0.0904	0.0047	0.0041	0.0046	0.0177	0.0047	0.0057	0.1784
16	rs76486715	72893581	1.39	0.00400856207505194	1.89	0.0322004798625665	0.300032801243289	0.534354148285541	0.1274	0.0598	0.0043	0.0018	0.0066	0.0039	0.0034	0.0134	0.1833	0.0037	0.004	0.0067	0.1015	0.0062	0.0044	0.004	0.003	0.1491	0.0904	0.0047	0.0041	0.0046	0.0177	0.0047	0.0057	0.1784
16	rs1476646	72898348	1.39	0.00400856207505194	1.9	0.0281172319502089	0.299984103034177	0.528787263283856	0.1274	0.0597	0.0043	0.0018	0.0066	0.0039	0.0034	0.0134	0.1833	0.0037	0.004	0.0067	0.1014	0.0062	0.0044	0.004	0.0031	0.1489	0.0904	0.0047	0.0041	0.0046	0.0177	0.0047	0.0057	0.1785
16	rs35850418	72904950	1.39	0.00400856207505194	1.9	0.0281172319502089	0.283009131396107	0.513691997043079	0.1274	0.0597	0.0042	0.0018	0.0066	0.0039	0.0034	0.0135	0.1834	0.0037	0.0039	0.0067	0.1013	0.0063	0.0045	0.004	0.0032	0.1486	0.0902	0.0047	0.0042	0.0047	0.0177	0.0047	0.0057	0.1784
16	rs7500397	72907058	1.39	0.00400856207505194	1.9	0.0281172319502089	0.278029021714094	0.50103743150804	0.1274	0.0597	0.0042	0.0018	0.0066	0.0039	0.0034	0.0135	0.1834	0.0037	0.0039	0.0067	0.1013	0.0063	0.0045	0.004	0.0032	0.1485	0.0902	0.0047	0.0042	0.0047	0.0178	0.0047	0.0058	0.1784
16	rs17679693	72912880	1.39	0.00400856207505194	1.9	0.0281172319502089	0.275929190600305	0.53421479926926	0.1275	0.0596	0.0042	0.0019	0.0066	0.004	0.0035	0.0135	0.1835	0.0038	0.0038	0.0066	0.1011	0.0063	0.0045	0.004	0.0034	0.1482	0.0901	0.0047	0.0042	0.0047	0.0178	0.0048	0.0058	0.1786
16	rs62053185	72913858	1.39	0.00400856207505194	1.9	0.0281172319502089	0.278216087998568	0.539935502754206	0.1275	0.0596	0.0042	0.0019	0.0066	0.004	0.0035	0.0134	0.1835	0.0038	0.0038	0.0066	0.101	0.0064	0.0045	0.004	0.0035	0.1481	0.0901	0.0047	0.0042	0.0047	0.0178	0.0048	0.0058	0.1786
16	rs4788671	72915085	1.39	0.00400856207505194	1.9	0.0281172319502089	0.558857036330369	0.493647312221015	0.1279	0.059	0.0043	0.0021	0.0067	0.0042	0.0037	0.0132	0.1841	0.0041	0.0033	0.0069	0.0992	0.007	0.0046	0.0039	0.0046	0.146	0.0892	0.0047	0.0043	0.0049	0.0182	0.0049	0.0058	0.1799
16	rs34250284	72915753	1.39	0.00400856207505194	1.9	0.0281172319502089	0.832199375608691	0.391393639915272	0.1284	0.0582	0.0042	0.0022	0.0068	0.0041	0.0037	0.0128	0.1843	0.0041	0.0034	0.0071	0.0979	0.0078	0.0047	0.0038	0.0051	0.1464	0.0881	0.0051	0.0043	0.0045	0.0187	0.0049	0.0059	0.18
16	rs118116459	72915848	1.39	0.00400856207505194	1.9	0.0281172319502089	0.891405576949154	0.386522886564354	0.1285	0.0581	0.0042	0.0022	0.0068	0.0041	0.0037	0.0128	0.1843	0.0041	0.0034	0.0071	0.0977	0.0079	0.0047	0.0038	0.0052	0.1464	0.0879	0.0051	0.0043	0.0045	0.0188	0.0049	0.0059	0.18
16	rs3812982	72916373	NA	NA	NA	NA	1.33209988752363	0.31874315921305	0.1291	0.0576	0.0042	0.0023	0.0068	0.004	0.0035	0.0125	0.1846	0.0041	0.0034	0.0072	0.0968	0.0084	0.0046	0.0037	0.0056	0.1468	0.087	0.0051	0.0044	0.0045	0.0191	0.0049	0.0061	0.1802
16	rs74028121	72916878	NA	NA	NA	NA	1.44062163887628	0.30323917236499	0.129	0.0573	0.0041	0.0025	0.0069	0.004	0.0035	0.0123	0.1853	0.0041	0.0035	0.0073	0.0957	0.0089	0.0048	0.0036	0.0057	0.1468	0.0866	0.0051	0.0044	0.0043	0.0192	0.005	0.0061	0.1806
16	rs7193165	72918399	NA	NA	NA	NA	1.67135143264027	0.28025007722572	0.1289	0.0573	0.0038	0.0027	0.0067	0.0039	0.0035	0.0121	0.1861	0.0042	0.0037	0.0073	0.0945	0.0096	0.0047	0.0037	0.006	0.1471	0.086	0.0051	0.0045	0.004	0.0194	0.0049	0.006	0.1809
16	rs72795111	72919331	NA	NA	NA	NA	1.7612158592376	0.297648185287458	0.1289	0.0573	0.0037	0.0027	0.0066	0.0038	0.0035	0.012	0.1861	0.0042	0.0038	0.0071	0.094	0.01	0.0047	0.0036	0.0059	0.1475	0.0859	0.0052	0.0044	0.0038	0.0195	0.0049	0.006	0.1812
16	rs72795112	72920754	NA	NA	NA	NA	1.79406599585757	0.299429142349	0.129	0.0573	0.0037	0.0027	0.0065	0.0038	0.0035	0.012	0.1861	0.0042	0.0037	0.0071	0.0939	0.0101	0.0047	0.0036	0.006	0.1476	0.0859	0.0053	0.0044	0.0038	0.0195	0.0048	0.006	0.1814
16	rs78069158	72923450	NA	NA	NA	NA	1.79192648478283	0.29836018411788	0.129	0.0573	0.0037	0.0027	0.0065	0.0037	0.0035	0.0119	0.186	0.0042	0.0037	0.0071	0.0938	0.0102	0.0047	0.0036	0.006	0.1477	0.0859	0.0053	0.0044	0.0038	0.0195	0.0048	0.006	0.1814
16	rs16971379	72930376	NA	NA	NA	NA	1.68671989218329	0.377595098622985	0.129	0.0574	0.0036	0.0027	0.0065	0.0038	0.0036	0.0119	0.1859	0.0043	0.0038	0.007	0.0933	0.0103	0.0047	0.0036	0.006	0.1478	0.0859	0.0054	0.0044	0.0038	0.0195	0.0048	0.006	0.1815
16	rs16971384	72931085	NA	NA	NA	NA	1.53389249068622	0.323840131208967	0.129	0.0574	0.0037	0.0027	0.0065	0.0038	0.0036	0.0119	0.1858	0.0043	0.0038	0.0071	0.0932	0.0103	0.0047	0.0036	0.0058	0.1478	0.0859	0.0054	0.0044	0.0038	0.0195	0.0048	0.006	0.1816
16	rs12597280	72933804	NA	NA	NA	NA	1.41960872162542	0.345081692514103	0.1288	0.0573	0.0038	0.0027	0.0065	0.0038	0.0037	0.0119	0.1859	0.0043	0.0038	0.007	0.0931	0.0104	0.0047	0.0036	0.0058	0.1477	0.086	0.0054	0.0044	0.0038	0.0195	0.0049	0.0061	0.1815
16	rs6499595	72934443	1.38	0.00511327993856204	1.9	0.0281172319502089	1.30158810976874	0.451646180523483	0.129	0.0572	0.0038	0.0028	0.0064	0.0038	0.0036	0.0119	0.1871	0.0043	0.0038	0.0068	0.0928	0.0104	0.0049	0.0035	0.0058	0.1477	0.0853	0.0055	0.0044	0.0037	0.0196	0.0048	0.006	0.1814
16	rs6499596	72935201	1.37	0.00647561454609247	1.9	0.0281172319502089	1.02058323592315	0.212878157496688	0.1292	0.0573	0.0039	0.003	0.0062	0.0036	0.0034	0.0122	0.1862	0.0045	0.0041	0.0062	0.0912	0.0116	0.005	0.0034	0.0058	0.147	0.0863	0.0059	0.0039	0.0038	0.0199	0.0054	0.0059	0.1813
16	rs12931840	72943055	1.36	0.00814278879713251	1.9	0.0281172319502089	0.230052694385425	0.144330712889343	0.1299	0.0568	0.0041	0.003	0.0061	0.0035	0.0036	0.0125	0.1867	0.0047	0.0044	0.0058	0.09	0.0121	0.0048	0.0033	0.0045	0.1465	0.088	0.0065	0.0039	0.0039	0.0203	0.0056	0.0061	0.1796
16	rs16971402	72944162	1.36	0.00814278879713251	1.89	0.0322004798625665	0.213573519328484	0.139695333273199	0.1299	0.0568	0.0041	0.003	0.0061	0.0035	0.0036	0.0125	0.1867	0.0047	0.0044	0.0057	0.09	0.0121	0.0048	0.0033	0.0045	0.1465	0.088	0.0065	0.0039	0.0039	0.0204	0.0056	0.0061	0.1796
16	rs74028149	72944603	1.36	0.00814278879713251	1.89	0.0322004798625665	0.220428702036166	0.141450291838221	0.1299	0.0569	0.0041	0.003	0.0061	0.0035	0.0036	0.0125	0.1867	0.0047	0.0044	0.0057	0.0901	0.0121	0.0048	0.0033	0.0045	0.1465	0.088	0.0065	0.0039	0.0039	0.0204	0.0056	0.0059	0.1796
16	rs73590786	72950642	1.36	0.00814278879713251	1.88	0.0367535648830228	0.207277017941121	0.117195942938933	0.1299	0.0569	0.0041	0.0031	0.0062	0.0035	0.0036	0.0125	0.1866	0.0046	0.0044	0.0057	0.0901	0.0122	0.0048	0.0033	0.0045	0.1464	0.0881	0.0067	0.004	0.0039	0.0204	0.0055	0.0059	0.1796
16	rs72795118	72951608	1.36	0.00814278879713251	1.87	0.04181310425502	0.208871142309402	0.119014199330991	0.1298	0.0569	0.0041	0.0031	0.0062	0.0036	0.0036	0.0125	0.1866	0.0046	0.0044	0.0057	0.0901	0.0122	0.0048	0.0033	0.0045	0.1464	0.0881	0.0067	0.004	0.0039	0.0204	0.0055	0.0059	0.1797
16	rs67566764	72955375	1.36	0.00814278879713251	1.87	0.04181310425502	0.205214964193927	0.107846881974332	0.1298	0.0571	0.0041	0.003	0.0062	0.0035	0.0036	0.0125	0.1865	0.0046	0.0044	0.0056	0.09	0.0122	0.0048	0.0033	0.0044	0.1464	0.0881	0.0067	0.004	0.0039	0.0203	0.0055	0.006	0.1797
16	rs77670082	72964333	1.35	0.0101676395195569	1.87	0.04181310425502	0.189289367190027	0.0917086021624525	0.1297	0.0571	0.0041	0.003	0.0061	0.0036	0.0036	0.0126	0.1863	0.0046	0.0043	0.0056	0.09	0.0122	0.0049	0.0033	0.0045	0.1464	0.0882	0.007	0.004	0.0038	0.0203	0.0055	0.0061	0.1796
16	rs4788680	72968364	1.35	0.0101676395195569	1.87	0.04181310425502	0.161799565314387	0.0686987256224412	0.1296	0.0571	0.0041	0.0031	0.0061	0.0036	0.0036	0.0126	0.1863	0.0046	0.0043	0.0055	0.0899	0.0121	0.0049	0.0033	0.0045	0.1465	0.0883	0.007	0.004	0.0038	0.0202	0.0055	0.0061	0.1796
16	rs8055870	72972090	1.35	0.0101676395195569	1.87	0.04181310425502	0.148843136765429	0.0731542957249707	0.1307	0.0571	0.0041	0.0031	0.0061	0.0036	0.0037	0.0127	0.1863	0.0046	0.0043	0.0055	0.09	0.0121	0.0049	0.0032	0.0045	0.1462	0.0882	0.0071	0.004	0.0039	0.0202	0.0055	0.0061	0.1788
16	rs78983472	72975139	1.35	0.0101676395195569	1.87	0.04181310425502	0.152180390333895	0.0569451762326892	0.1309	0.0572	0.0041	0.0031	0.0061	0.0036	0.0037	0.0127	0.1863	0.0046	0.0043	0.0055	0.0899	0.0121	0.0048	0.0031	0.0044	0.1461	0.0883	0.0071	0.004	0.0039	0.0202	0.0056	0.0061	0.1787
16	rs117409886	72979068	1.35	0.0101676395195569	1.87	0.04181310425502	0.134351659547061	0.0411581074576938	0.1304	0.0575	0.0043	0.003	0.0062	0.0038	0.0037	0.0127	0.1846	0.0048	0.0044	0.0056	0.09	0.0123	0.0047	0.0032	0.0044	0.1459	0.0888	0.0072	0.004	0.004	0.0202	0.0058	0.0062	0.1785
16	rs6499600	72979374	1.35	0.0101676395195569	1.87	0.04181310425502	0.112114089591535	0.0335665993151485	0.1303	0.0577	0.0043	0.003	0.0062	0.0039	0.0037	0.0128	0.1842	0.0048	0.0044	0.0056	0.0901	0.0123	0.0047	0.0033	0.0044	0.1459	0.089	0.0072	0.004	0.0041	0.0202	0.0058	0.0062	0.1785
16	rs13336412	72981949	1.35	0.0101676395195569	1.87	0.04181310425502	0.052295750829688	0.0282244174042036	0.1292	0.058	0.0045	0.0029	0.0063	0.0036	0.0036	0.0127	0.1832	0.0048	0.0044	0.0052	0.0917	0.0126	0.0047	0.0032	0.0042	0.1453	0.0903	0.0071	0.0038	0.0041	0.0207	0.0061	0.0068	0.1776
16	rs56252617	72983058	1.35	0.0101676395195569	1.87	0.04181310425502	0.0532315184616098	0.030134880034563	0.1294	0.0581	0.0045	0.0029	0.0064	0.0036	0.0036	0.0127	0.183	0.0048	0.0044	0.0052	0.0918	0.0126	0.0047	0.0032	0.0042	0.1455	0.09	0.0072	0.0038	0.0041	0.0207	0.0062	0.0067	0.1776
16	rs78266764	72984342	1.35	0.0101676395195569	1.87	0.04181310425502	0.0568895565699024	0.0266925020420461	0.1293	0.058	0.0044	0.0028	0.0064	0.0036	0.0035	0.0127	0.183	0.0047	0.0045	0.0052	0.0909	0.0126	0.0047	0.0031	0.0042	0.1459	0.0903	0.0072	0.0038	0.0041	0.0206	0.0062	0.0068	0.1782
16	rs2213978	72984595	1.35	0.0101676395195569	1.88	0.0367535648830228	0.0579336007026773	0.0267841997551785	0.1294	0.058	0.0044	0.0028	0.0064	0.0036	0.0034	0.0127	0.1829	0.0047	0.0045	0.0052	0.0907	0.0127	0.0047	0.0031	0.0041	0.146	0.0904	0.0073	0.0038	0.0041	0.0206	0.0062	0.0068	0.1785
16	rs11075950	72985579	1.35	0.0101676395195569	1.88	0.0367535648830228	0.0633638611801438	0.0296517909980585	0.1295	0.0579	0.0044	0.0026	0.0064	0.0035	0.0034	0.0128	0.1828	0.0046	0.0045	0.0052	0.0898	0.0127	0.0046	0.0031	0.0041	0.1463	0.0905	0.0073	0.0037	0.0041	0.0205	0.0062	0.0068	0.1795
16	rs2106259	72990459	1.35	0.0101676395195569	1.87	0.04181310425502	0.0675641903103964	0.0302805153414081	0.1289	0.0583	0.0043	0.0025	0.0065	0.0034	0.0033	0.0129	0.183	0.0046	0.0045	0.0054	0.0904	0.0126	0.0044	0.003	0.0038	0.1466	0.0911	0.0073	0.0035	0.0042	0.0205	0.0062	0.0068	0.1791
16	rs61735550	72992221	1.35	0.0101676395195569	1.87	0.04181310425502	0.063171899630838	0.0270601819196288	0.1291	0.0584	0.0042	0.0024	0.0064	0.0033	0.0032	0.0129	0.1838	0.0043	0.0045	0.0054	0.0905	0.0125	0.0044	0.0029	0.0037	0.1464	0.0912	0.0073	0.0034	0.0042	0.0205	0.0061	0.0068	0.179
16	rs62053190	72993622	1.34	0.0126086829379652	1.87	0.04181310425502	0.0520930608230234	0.0270140923458692	0.129	0.0587	0.0041	0.0024	0.0064	0.0032	0.0032	0.013	0.1845	0.0043	0.0046	0.0054	0.0906	0.0124	0.0043	0.0029	0.0036	0.1463	0.0915	0.0073	0.0033	0.0042	0.0205	0.0061	0.0067	0.1786
16	rs7193297	72993831	1.34	0.0126086829379652	1.87	0.04181310425502	0.0425621612851494	0.0319538013725012	0.129	0.0587	0.0041	0.0024	0.0065	0.0032	0.0032	0.0129	0.1847	0.0043	0.0047	0.0054	0.0905	0.0124	0.0043	0.0029	0.0035	0.1462	0.0915	0.0072	0.0032	0.0042	0.0205	0.0061	0.0067	0.1786
16	rs62639999	72993860	1.34	0.0126086829379652	1.87	0.04181310425502	0.0479258796533764	0.0309644597108265	0.1289	0.0588	0.0042	0.0024	0.0065	0.0032	0.0032	0.0129	0.1847	0.0043	0.0047	0.0054	0.0905	0.0124	0.0042	0.0029	0.0035	0.1462	0.0915	0.0072	0.0032	0.0043	0.0205	0.0061	0.0066	0.1786
16	rs62053192	72993925	1.34	0.0126086829379652	1.87	0.04181310425502	0.0469126206321413	0.0297963357880914	0.129	0.0588	0.0042	0.0024	0.0065	0.0032	0.0032	0.0129	0.1846	0.0043	0.0047	0.0054	0.0906	0.0124	0.0043	0.0029	0.0034	0.1461	0.0914	0.0072	0.0033	0.0043	0.0205	0.0061	0.0066	0.1787
16	rs78131410	72994891	1.35	0.0101676395195569	1.87	0.04181310425502	0.0473066795319212	0.0298928809364368	0.1293	0.0594	0.0042	0.0025	0.0065	0.0031	0.0031	0.013	0.1847	0.0044	0.0048	0.0054	0.0906	0.0123	0.0039	0.0029	0.0034	0.1458	0.0911	0.0073	0.0032	0.0043	0.0205	0.0062	0.0065	0.1784
16	rs12927436	72994943	1.35	0.0101676395195569	1.87	0.04181310425502	0.0470069910353619	0.0326548949177395	0.1293	0.0595	0.0043	0.0025	0.0065	0.0031	0.0031	0.0131	0.1848	0.0044	0.0048	0.0054	0.0904	0.0123	0.0039	0.0029	0.0034	0.1458	0.0911	0.0073	0.0032	0.0043	0.0205	0.0062	0.0065	0.1784
16	rs7190009	72996813	1.35	0.0101676395195569	1.87	0.04181310425502	0.0344135165397277	0.0286491709913138	0.1299	0.0596	0.0042	0.0023	0.0066	0.0029	0.0029	0.013	0.1846	0.0043	0.0049	0.0053	0.091	0.012	0.0038	0.0029	0.0033	0.1456	0.0915	0.0074	0.0031	0.0045	0.0209	0.0061	0.0063	0.1781
16	rs80126120	73007044	1.35	0.0101676395195569	1.88	0.0367535648830228	0.0288090610964182	0.0220467833097127	0.1307	0.0591	0.0042	0.0021	0.007	0.0025	0.0028	0.0128	0.1855	0.0043	0.0051	0.005	0.0917	0.0114	0.0036	0.0026	0.0032	0.1461	0.0906	0.0076	0.003	0.0046	0.0214	0.0058	0.0064	0.1778
16	rs76461226	73007886	1.35	0.0101676395195569	1.88	0.0367535648830228	0.0282523053288521	0.0216719102217646	0.1307	0.0591	0.0042	0.0021	0.007	0.0025	0.0027	0.0128	0.1855	0.0042	0.0051	0.005	0.0917	0.0114	0.0036	0.0026	0.0032	0.1461	0.0906	0.0076	0.003	0.0046	0.0216	0.0058	0.0064	0.1777
16	rs62053221	73008060	1.35	0.0101676395195569	1.88	0.0367535648830228	0.0277905518692217	0.0208499575847958	0.1307	0.0591	0.0042	0.0021	0.007	0.0025	0.0027	0.0128	0.1855	0.0042	0.0051	0.005	0.0917	0.0114	0.0036	0.0026	0.0032	0.146	0.0907	0.0076	0.003	0.0046	0.0215	0.0058	0.0064	0.1777
16	rs7199343	73009024	1.35	0.0101676395195569	1.88	0.0367535648830228	0.0285074586003157	0.0198839116395791	0.1307	0.0591	0.0041	0.0021	0.007	0.0025	0.0028	0.0128	0.1855	0.0041	0.0051	0.005	0.0917	0.0114	0.0035	0.0026	0.0032	0.146	0.0909	0.0076	0.003	0.0046	0.0216	0.0057	0.0064	0.1778
16	rs74883161	73013840	1.35	0.0101676395195569	1.88	0.0367535648830228	0.0291242088896627	0.0202837322743333	0.1307	0.0592	0.0042	0.0021	0.0071	0.0024	0.0028	0.0128	0.1857	0.0042	0.0051	0.005	0.0916	0.0113	0.0035	0.0026	0.0032	0.1458	0.0908	0.0076	0.003	0.0047	0.0216	0.0057	0.0065	0.1776
16	rs1858801	73019560	1.35	0.0101676395195569	1.88	0.0367535648830228	0.0295215572749648	0.0198839116395791	0.1308	0.0592	0.0041	0.002	0.0071	0.0024	0.0028	0.0129	0.1861	0.0043	0.0051	0.0051	0.0913	0.0112	0.0035	0.0025	0.0032	0.1457	0.0909	0.0076	0.003	0.0049	0.0217	0.0056	0.0065	0.1775
16	rs2040507	73023587	1.34	0.0126086829379652	1.88	0.0367535648830228	0.0226788070210428	0.0212590172651555	0.1309	0.0593	0.0042	0.0021	0.0071	0.0024	0.0028	0.0129	0.186	0.0043	0.0051	0.0047	0.0914	0.0111	0.0035	0.0025	0.0032	0.146	0.0906	0.0076	0.003	0.0049	0.0217	0.0055	0.0065	0.1776
16	rs117160776	73025863	1.34	0.0126086829379652	1.88	0.0367535648830228	0.0224527451171038	0.0254691323024984	0.131	0.0595	0.0041	0.002	0.0071	0.0024	0.0028	0.0129	0.1859	0.0044	0.0051	0.0047	0.0917	0.011	0.0035	0.0025	0.0032	0.1459	0.0904	0.0076	0.003	0.0049	0.0217	0.0055	0.0066	0.1776
16	rs7193343	73029160	1.34	0.0126086829379652	1.88	0.0367535648830228	0.020826491134682	0.029172343869827	0.132	0.0604	0.0039	0.0017	0.0072	0.0023	0.0027	0.013	0.1856	0.0047	0.0052	0.0045	0.0926	0.0106	0.0034	0.0025	0.003	0.1455	0.0893	0.0079	0.0032	0.005	0.0219	0.0051	0.0066	0.1774
16	rs719353	73042551	1.34	0.0126086829379652	1.88	0.0367535648830228	0.0198222405995393	0.0227208493050022	0.1325	0.0603	0.0039	0.0018	0.0072	0.0023	0.0028	0.013	0.186	0.0051	0.0052	0.0043	0.0928	0.0101	0.0034	0.0025	0.003	0.1453	0.0891	0.008	0.0032	0.0051	0.0219	0.005	0.0067	0.1766
16	rs80050301	73042935	1.34	0.0126086829379652	1.88	0.0367535648830228	0.0196682964202673	0.0266467087961266	0.1325	0.0603	0.0039	0.0018	0.0072	0.0023	0.0028	0.013	0.1859	0.0051	0.0052	0.0043	0.0928	0.0101	0.0034	0.0025	0.003	0.1454	0.0891	0.008	0.0032	0.0051	0.0219	0.005	0.0067	0.1766
16	rs8060855	73043247	1.34	0.0126086829379652	1.88	0.0367535648830228	0.0195237040036984	0.0275696065741636	0.1325	0.0603	0.0039	0.0018	0.0072	0.0023	0.0028	0.013	0.1859	0.0051	0.0052	0.0043	0.0927	0.0101	0.0034	0.0025	0.003	0.1454	0.0891	0.008	0.0032	0.0051	0.0219	0.005	0.0066	0.1766
16	rs62053234	73048916	1.34	0.0126086829379652	1.88	0.0367535648830228	0.0356479994602656	0.0114984464347352	0.1327	0.0596	0.004	0.0022	0.0071	0.0021	0.0032	0.0133	0.1854	0.0052	0.0054	0.0045	0.0919	0.0096	0.0033	0.0026	0.0037	0.1455	0.0888	0.008	0.0035	0.0051	0.0222	0.0048	0.0068	0.1764
16	rs55989215	73050076	1.34	0.0126086829379652	1.88	0.0367535648830228	0.0426504811402373	0.0119266993199836	0.1327	0.0593	0.004	0.0022	0.0071	0.002	0.0032	0.0134	0.1854	0.0053	0.0054	0.0045	0.0919	0.0096	0.0033	0.0026	0.0037	0.1454	0.0891	0.008	0.0035	0.0051	0.0222	0.0048	0.0068	0.1763
16	rs2106261	73051620	1.34	0.0126086829379652	1.89	0.0322004798625665	0.046975519946062	0.0111675393493507	0.1329	0.0593	0.004	0.0022	0.0071	0.0019	0.0032	0.0134	0.1854	0.0053	0.0054	0.0046	0.0917	0.0097	0.0033	0.0026	0.0037	0.1453	0.0892	0.008	0.0034	0.0051	0.0222	0.0048	0.0068	0.1762
16	rs76018493	73057824	1.34	0.0126086829379652	1.89	0.0322004798625665	0.0613861676802712	0.0127750063988314	0.1331	0.059	0.0041	0.0022	0.0071	0.0019	0.0032	0.0135	0.1857	0.0053	0.0054	0.0046	0.0917	0.0097	0.0033	0.0025	0.0036	0.1452	0.0892	0.0081	0.0034	0.0052	0.0223	0.0049	0.0066	0.1758
16	rs62055065	73061868	1.34	0.0126086829379652	1.89	0.0322004798625665	0.0646988655784852	0.0111675393493507	0.1333	0.0587	0.0041	0.0022	0.0071	0.0019	0.0032	0.0136	0.1859	0.0054	0.0055	0.0045	0.0917	0.0097	0.0034	0.0025	0.0036	0.1451	0.0892	0.0081	0.0034	0.0052	0.0223	0.0049	0.0067	0.1756
16	rs4788691	73064606	1.34	0.0126086829379652	1.89	0.0322004798625665	0.0641161793185417	0.0092042897712291	0.1333	0.0586	0.0041	0.0022	0.0071	0.0018	0.0032	0.0137	0.186	0.0054	0.0055	0.0046	0.0918	0.0098	0.0034	0.0025	0.0036	0.145	0.0891	0.0081	0.0034	0.0053	0.0224	0.0049	0.0068	0.1754
16	rs34970912	73068163	1.34	0.0126086829379652	1.89	0.0322004798625665	0.0677045789690178	0.0141193108034926	0.1334	0.0586	0.0041	0.0022	0.007	0.0018	0.0031	0.0137	0.1861	0.0054	0.0055	0.0046	0.0919	0.0097	0.0034	0.0025	0.0036	0.1449	0.0891	0.0081	0.0034	0.0053	0.0224	0.0049	0.0068	0.1753
16	rs879324	73068678	1.34	0.0126086829379652	1.89	0.0322004798625665	0.0658352321636195	0.0135208170880892	0.1334	0.0586	0.0041	0.0022	0.007	0.0018	0.0031	0.0137	0.1862	0.0054	0.0055	0.0046	0.092	0.0097	0.0034	0.0025	0.0036	0.1449	0.0891	0.0081	0.0034	0.0053	0.0224	0.0049	0.0068	0.1753
16	rs4788696	73070310	1.34	0.0126086829379652	1.9	0.0281172319502089	0.0655793997408295	0.0139851904949278	0.1335	0.059	0.0042	0.0022	0.007	0.0018	0.0032	0.0137	0.186	0.0055	0.0055	0.0047	0.0921	0.0097	0.0034	0.0026	0.0035	0.1443	0.089	0.0081	0.0033	0.0054	0.0223	0.005	0.007	0.1747
16	rs8060701	73073289	1.34	0.0126086829379652	1.92	0.0212190116555535	0.073392603157641	0.0128390143694746	0.1339	0.0602	0.0044	0.0022	0.0069	0.0017	0.0033	0.0137	0.1855	0.0057	0.0057	0.0053	0.0933	0.0097	0.0035	0.0031	0.0031	0.1427	0.0885	0.0082	0.003	0.0055	0.0223	0.0052	0.0075	0.1728
16	rs80002924	73073365	1.34	0.0126086829379652	1.92	0.0212190116555535	0.0738801275269283	0.0135208170880892	0.1339	0.0602	0.0044	0.0022	0.0069	0.0017	0.0033	0.0137	0.1855	0.0057	0.0057	0.0053	0.0932	0.0097	0.0035	0.0031	0.0031	0.1427	0.0885	0.0082	0.003	0.0055	0.0223	0.0052	0.0075	0.1728
16	rs9940321	73073808	1.34	0.0126086829379652	1.9	0.0281172319502089	0.0717756528046792	0.0147651151954679	0.1342	0.0603	0.0044	0.0021	0.0068	0.0017	0.0032	0.0138	0.1857	0.0057	0.0056	0.0053	0.0931	0.0096	0.0035	0.003	0.0031	0.1426	0.0886	0.0082	0.003	0.0056	0.0223	0.0052	0.0076	0.1727
16	rs9940520	73074012	1.34	0.0126086829379652	1.9	0.0281172319502089	0.0706762468880391	0.0151107951997655	0.1343	0.0603	0.0044	0.0021	0.0068	0.0017	0.0033	0.0138	0.1857	0.0057	0.0056	0.0053	0.0931	0.0096	0.0035	0.003	0.0031	0.1425	0.0886	0.0082	0.003	0.0056	0.0224	0.0051	0.0076	0.1726
16	rs16971543	73075092	1.34	0.0126086829379652	1.9	0.0281172319502089	0.064445942776047	0.0171939261747321	0.1344	0.0605	0.0043	0.0021	0.0068	0.0017	0.0032	0.0138	0.1856	0.0057	0.0056	0.0054	0.0933	0.0095	0.0034	0.003	0.003	0.1422	0.0887	0.0082	0.0029	0.0056	0.0224	0.0051	0.0076	0.1726
16	rs72795152	73078068	1.34	0.0126086829379652	1.9	0.0281172319502089	0.0506393213072084	0.0179429805605506	0.1345	0.0609	0.0043	0.0022	0.0067	0.0017	0.0031	0.0139	0.1852	0.0056	0.0056	0.0055	0.0937	0.0092	0.0034	0.003	0.0029	0.1414	0.0891	0.0082	0.0027	0.0056	0.0225	0.0052	0.0078	0.1728
16	rs61164185	73079089	1.34	0.0126086829379652	1.9	0.0281172319502089	0.0474490880457591	0.0189401321400861	0.1346	0.0611	0.0042	0.0022	0.0067	0.0017	0.0031	0.014	0.1851	0.0056	0.0057	0.0055	0.0939	0.0092	0.0034	0.003	0.0029	0.141	0.0893	0.0082	0.0027	0.0056	0.0225	0.0052	0.0079	0.1728
16	rs28716110	73080740	1.34	0.0126086829379652	1.9	0.0281172319502089	0.0469283401033239	0.0191739824496588	0.1349	0.0612	0.0042	0.0021	0.0067	0.0017	0.0031	0.0139	0.1852	0.0055	0.0057	0.0056	0.0939	0.0092	0.0034	0.0029	0.0028	0.1406	0.0892	0.0082	0.0025	0.0056	0.0226	0.0052	0.0079	0.1731
16	rs75325253	73082821	1.34	0.0126086829379652	1.91	0.0244682236684294	0.046100121573833	0.0240109040340978	0.1353	0.0613	0.0042	0.0021	0.0066	0.0017	0.003	0.0139	0.1852	0.0055	0.0057	0.0056	0.094	0.0092	0.0034	0.0029	0.0026	0.14	0.0894	0.0082	0.0025	0.0056	0.0225	0.0053	0.008	0.1732
16	rs117165794	73083431	1.34	0.0126086829379652	1.91	0.0244682236684294	0.0455432552654452	0.0264639067913455	0.1354	0.0613	0.0042	0.0021	0.0066	0.0017	0.003	0.0139	0.1852	0.0055	0.0057	0.0056	0.094	0.0093	0.0035	0.0028	0.0026	0.1399	0.0894	0.0082	0.0024	0.0056	0.0225	0.0053	0.0081	0.1732
16	rs9930504	73087689	1.34	0.0126086829379652	1.91	0.0244682236684294	0.0474174166456169	0.0395509206262521	0.1363	0.0615	0.0041	0.002	0.0065	0.0016	0.003	0.0138	0.1852	0.0054	0.0057	0.0058	0.0942	0.0094	0.0035	0.0027	0.0024	0.1387	0.0897	0.0082	0.0023	0.0056	0.0225	0.0053	0.0082	0.1734
16	rs117290181	73087709	1.34	0.0126086829379652	1.91	0.0244682236684294	0.0477029752188992	0.0413820422838874	0.1363	0.0615	0.0041	0.002	0.0065	0.0016	0.003	0.0138	0.1852	0.0054	0.0057	0.0058	0.0942	0.0094	0.0035	0.0027	0.0024	0.1387	0.0897	0.0082	0.0023	0.0056	0.0225	0.0053	0.0082	0.1734
16	rs78250085	73093535	1.34	0.0126086829379652	1.91	0.0244682236684294	0.0512375142319199	0.0821069616922733	0.137	0.0618	0.0041	0.0018	0.0065	0.0016	0.0027	0.0137	0.1855	0.0053	0.0057	0.0058	0.094	0.0095	0.0035	0.0027	0.0019	0.1377	0.0903	0.0082	0.002	0.0054	0.0226	0.0052	0.0085	0.1737
16	rs62055082	73095335	1.34	0.0126086829379652	1.9	0.0281172319502089	0.0526687225476885	0.0961462615445758	0.1371	0.0619	0.0041	0.0017	0.0065	0.0016	0.0027	0.0137	0.1855	0.0053	0.0058	0.0058	0.0941	0.0095	0.0035	0.0027	0.0018	0.1375	0.0903	0.0082	0.0019	0.0054	0.0227	0.0052	0.0086	0.1738
16	rs7404072	73096750	1.34	0.0126086829379652	1.9	0.0281172319502089	0.0501115570959364	0.0868162252304122	0.1371	0.0619	0.0041	0.0017	0.0065	0.0016	0.0026	0.0137	0.1855	0.0053	0.0057	0.0057	0.0942	0.0094	0.0035	0.0027	0.0018	0.1374	0.0903	0.0081	0.0019	0.0054	0.0228	0.0052	0.0086	0.1738
16	rs1183967	73102243	1.34	0.0126086829379652	1.9	0.0281172319502089	0.0511541491170119	0.109524567426951	0.137	0.0626	0.004	0.0016	0.0066	0.0014	0.0024	0.0137	0.1861	0.0053	0.0057	0.005	0.0951	0.0092	0.0034	0.0027	0.0015	0.1352	0.0909	0.0078	0.0019	0.0051	0.0228	0.0053	0.0091	0.1753
16	rs8051826	73102456	1.34	0.0126086829379652	1.89	0.0322004798625665	0.051806820600309	0.104191205313512	0.1371	0.0626	0.0038	0.0016	0.0066	0.0015	0.0024	0.0137	0.1863	0.0053	0.0057	0.005	0.0952	0.0092	0.0034	0.0026	0.0014	0.1352	0.091	0.0078	0.0019	0.0051	0.0229	0.0052	0.0091	0.1753
16	rs71388955	73115674	NA	NA	NA	NA	0.0603011425237761	0.151860496844653	0.1364	0.0637	0.0044	0.0015	0.0068	0.0017	0.0024	0.0136	0.1864	0.0054	0.0059	0.0047	0.0957	0.0092	0.0036	0.0026	0.0013	0.1334	0.0913	0.0072	0.002	0.0051	0.0227	0.0051	0.0094	0.1755
16	rs28447478	73117930	NA	NA	NA	NA	0.0592656475761722	0.132394466207228	0.1363	0.0638	0.0044	0.0015	0.0069	0.0017	0.0024	0.0136	0.1864	0.0054	0.0059	0.0047	0.0958	0.0092	0.0036	0.0026	0.0012	0.1332	0.0913	0.0072	0.002	0.0051	0.0227	0.005	0.0095	0.1755
16	rs10153219	73119135	NA	NA	NA	NA	0.0614049872728671	0.138223683378998	0.1366	0.0638	0.0045	0.0015	0.0069	0.0017	0.0024	0.0136	0.1862	0.0054	0.0059	0.0047	0.0957	0.0092	0.0037	0.0026	0.0013	0.133	0.0911	0.0071	0.0021	0.0051	0.0227	0.0051	0.0095	0.1754
16	rs77270006	73122623	NA	NA	NA	NA	0.0590819867567168	0.127370324927929	0.1376	0.064	0.0046	0.0016	0.0069	0.0019	0.0024	0.0136	0.1854	0.0055	0.0059	0.0046	0.0953	0.0092	0.0038	0.0027	0.0013	0.1325	0.0906	0.0071	0.0021	0.0051	0.0228	0.0052	0.0097	0.1752
16	rs9926271	73125231	NA	NA	NA	NA	0.0483256744680568	0.112314398867816	0.1376	0.0641	0.0046	0.0016	0.007	0.002	0.0025	0.0136	0.1849	0.0056	0.0059	0.0046	0.0958	0.0092	0.0039	0.0028	0.0014	0.1321	0.0904	0.0071	0.0022	0.0051	0.0229	0.0051	0.0097	0.1751
16	rs72795164	73126750	NA	NA	NA	NA	0.0563011589801276	0.119622631300786	0.1374	0.0652	0.0048	0.0016	0.0071	0.0023	0.0025	0.0137	0.1858	0.0056	0.0059	0.0045	0.0952	0.0093	0.0042	0.0031	0.0017	0.13	0.0898	0.007	0.0021	0.0051	0.0225	0.0052	0.01	0.175
16	rs16971575	73128016	NA	NA	NA	NA	0.0659338032557487	0.124708639575844	0.1374	0.0662	0.0049	0.0016	0.0072	0.0026	0.0026	0.0138	0.1866	0.0058	0.0057	0.0044	0.0951	0.0092	0.0045	0.0033	0.002	0.1282	0.089	0.007	0.0021	0.0053	0.022	0.0054	0.0102	0.1749
16	rs1183965	73128146	NA	NA	NA	NA	0.0510375912959702	0.102463688367744	0.1373	0.0662	0.005	0.0017	0.0072	0.0027	0.0026	0.0138	0.186	0.0058	0.0057	0.0045	0.095	0.0092	0.0046	0.0033	0.002	0.1273	0.0893	0.0069	0.0026	0.0053	0.0223	0.0055	0.0103	0.1749
16	rs1183964	73128294	NA	NA	NA	NA	0.0477665904293025	0.0972685559221052	0.1373	0.0663	0.0051	0.0017	0.0072	0.0027	0.0027	0.0138	0.1857	0.0058	0.0056	0.0045	0.0948	0.0092	0.0049	0.0033	0.0021	0.1272	0.0893	0.0069	0.003	0.0054	0.0222	0.0054	0.0105	0.1742
16	rs76423959	73129240	1.35	0.0101676395195569	1.88	0.0367535648830228	0.0455278523716294	0.0906903285761184	0.1375	0.0667	0.0052	0.002	0.0076	0.0029	0.0027	0.0136	0.1852	0.006	0.0056	0.0045	0.0944	0.0087	0.0053	0.0034	0.0022	0.1271	0.0892	0.0067	0.0032	0.0055	0.0221	0.0056	0.0102	0.1734
16	rs62052382	73136794	1.35	0.0101676395195569	1.87	0.04181310425502	0.123512658006409	0.168210892011601	0.1381	0.0675	0.0056	0.0027	0.0079	0.0034	0.0029	0.013	0.1839	0.0064	0.0056	0.0045	0.0933	0.0087	0.0069	0.0037	0.0027	0.1266	0.0886	0.0061	0.0038	0.0056	0.0217	0.0061	0.0102	0.1714
16	rs4788699	73137604	1.35	0.0101676395195569	1.88	0.0367535648830228	0.13049521473454	0.17685467971828	0.1381	0.0675	0.0056	0.0027	0.0079	0.0034	0.0029	0.013	0.1839	0.0064	0.0056	0.0045	0.0933	0.0087	0.0069	0.0037	0.0027	0.1266	0.0886	0.006	0.0038	0.0056	0.0217	0.0061	0.0102	0.1713
16	rs75564183	73137982	1.35	0.0101676395195569	1.89	0.0322004798625665	0.146588430495487	0.186871369457238	0.138	0.0676	0.0057	0.0027	0.008	0.0034	0.0029	0.0129	0.1838	0.0064	0.0056	0.0045	0.0933	0.0087	0.007	0.0037	0.0027	0.1266	0.0887	0.0059	0.0038	0.0056	0.0217	0.0062	0.0103	0.1712
16	rs56699618	73138495	1.35	0.0101676395195569	1.89	0.0322004798625665	0.219524090682521	0.244766980620074	0.138	0.0682	0.0057	0.0029	0.0081	0.0035	0.0029	0.0128	0.1832	0.0063	0.0056	0.0045	0.093	0.0086	0.0075	0.0037	0.0029	0.1265	0.0891	0.0057	0.0039	0.0057	0.0215	0.0064	0.0103	0.1703
16	rs9938769	73139964	1.34	0.0126086829379652	1.89	0.0322004798625665	0.657513436470635	0.380394692056933	0.1392	0.0697	0.006	0.0031	0.0077	0.004	0.0031	0.0124	0.1819	0.0061	0.0052	0.0045	0.0918	0.008	0.0088	0.0037	0.0032	0.1263	0.0903	0.0058	0.004	0.0057	0.0205	0.0064	0.0107	0.169
16	rs73591197	73141477	1.33	0.0155300746431737	1.89	0.0322004798625665	0.799730073767563	0.411434010283075	0.1394	0.0703	0.0059	0.0032	0.0076	0.0042	0.0031	0.012	0.1833	0.0051	0.0049	0.0045	0.0917	0.0078	0.009	0.0035	0.0032	0.1273	0.0897	0.0057	0.0039	0.0057	0.0198	0.0064	0.0104	0.1693
16	rs4482318	73142883	1.33	0.0155300746431737	1.9	0.0281172319502089	0.804032379922731	0.444985676013186	0.1394	0.0702	0.0059	0.0032	0.0076	0.0042	0.0031	0.012	0.1833	0.0051	0.0048	0.0045	0.0917	0.0078	0.009	0.0035	0.0032	0.1275	0.0899	0.0058	0.004	0.0057	0.0197	0.0064	0.0104	0.1692
16	rs4544265	73142924	1.33	0.0155300746431737	1.9	0.0281172319502089	0.815501280295269	0.455387457505408	0.1393	0.0701	0.0059	0.0032	0.0076	0.0042	0.0031	0.012	0.1833	0.0051	0.0048	0.0045	0.0917	0.0078	0.0091	0.0035	0.0032	0.1275	0.0899	0.0058	0.004	0.0057	0.0197	0.0065	0.0104	0.1691
16	rs12597935	73147484	1.33	0.0155300746431737	1.9	0.0281172319502089	0.743201068957015	0.527814555836405	0.1394	0.07	0.0059	0.0032	0.0074	0.0042	0.0031	0.0119	0.1833	0.005	0.0048	0.0047	0.0917	0.0076	0.0091	0.0035	0.0034	0.1278	0.0898	0.0058	0.004	0.0057	0.0198	0.0066	0.0103	0.1691
16	rs7186458	73147641	1.33	0.0155300746431737	1.9	0.0281172319502089	0.745397103518418	0.529065261858907	0.1392	0.07	0.0059	0.0033	0.0074	0.0043	0.0031	0.0119	0.1833	0.005	0.0048	0.0047	0.0916	0.0076	0.0091	0.0035	0.0034	0.1278	0.0898	0.0058	0.004	0.0057	0.0198	0.0066	0.0103	0.1691
16	rs34954088	73152425	1.33	0.0155300746431737	1.91	0.0244682236684294	0.742141933949734	0.463700501400909	0.1388	0.0697	0.0059	0.0036	0.0076	0.0043	0.0031	0.0119	0.1834	0.005	0.0049	0.0047	0.092	0.0076	0.0091	0.0036	0.0035	0.1277	0.09	0.0059	0.004	0.0056	0.0197	0.0066	0.01	0.1689
16	rs118162492	73154869	1.33	0.0155300746431737	1.91	0.0244682236684294	0.656224274292279	0.401056258058075	0.139	0.0696	0.0057	0.0037	0.0076	0.0042	0.0031	0.0116	0.1836	0.0049	0.0049	0.0048	0.0921	0.0076	0.009	0.0035	0.0035	0.1277	0.09	0.0059	0.0041	0.0055	0.0197	0.0066	0.01	0.1688
16	rs9931703	73158929	1.33	0.0155300746431737	1.91	0.0244682236684294	0.627873081817584	0.439808762865384	0.1392	0.0695	0.0054	0.004	0.0076	0.0042	0.0032	0.0116	0.1839	0.0049	0.0049	0.0048	0.0922	0.0076	0.009	0.0034	0.0036	0.1277	0.09	0.0058	0.0042	0.0055	0.0196	0.0065	0.0099	0.1686
16	rs8054028	73159970	1.33	0.0155300746431737	1.91	0.0244682236684294	0.630190455605096	0.445517550678856	0.1395	0.0694	0.0054	0.004	0.0076	0.0042	0.0031	0.0115	0.184	0.0049	0.0049	0.0048	0.0922	0.0076	0.009	0.0033	0.0036	0.1278	0.0899	0.0058	0.0042	0.0055	0.0196	0.0065	0.0099	0.1686
16	rs72795194	73161198	1.33	0.0155300746431737	1.91	0.0244682236684294	0.594951687952126	0.363936452423715	0.1394	0.0694	0.0053	0.004	0.0076	0.0042	0.0031	0.0115	0.184	0.0049	0.0049	0.0048	0.0922	0.0076	0.009	0.0033	0.0036	0.1278	0.0901	0.0058	0.0041	0.0055	0.0195	0.0065	0.0099	0.1686
16	rs62052403	73161741	1.33	0.0155300746431737	1.9	0.0281172319502089	0.593173287985702	0.364439787967224	0.1394	0.0695	0.0053	0.004	0.0076	0.0042	0.0031	0.0115	0.184	0.0049	0.0049	0.0048	0.0921	0.0076	0.009	0.0033	0.0037	0.1278	0.09	0.0058	0.0041	0.0055	0.0195	0.0065	0.0099	0.1686
16	rs56348622	73161795	1.33	0.0155300746431737	1.9	0.0281172319502089	0.591397353679542	0.361297182392564	0.1394	0.0695	0.0053	0.004	0.0076	0.0042	0.0031	0.0115	0.184	0.0049	0.0049	0.0048	0.0921	0.0076	0.009	0.0033	0.0037	0.1278	0.09	0.0058	0.0041	0.0055	0.0195	0.0065	0.0099	0.1686
16	rs76666716	73161973	1.33	0.0155300746431737	1.9	0.0281172319502089	0.586492268014031	0.35154228611399	0.1394	0.0695	0.0053	0.004	0.0076	0.0042	0.0031	0.0115	0.184	0.0049	0.0049	0.0048	0.0921	0.0076	0.009	0.0033	0.0037	0.1279	0.09	0.0058	0.0041	0.0055	0.0195	0.0065	0.0098	0.1686
16	rs78648884	73169164	1.33	0.0155300746431737	1.91	0.0244682236684294	0.523953380023428	0.345205609135488	0.1396	0.0701	0.0052	0.0039	0.0075	0.0041	0.0031	0.0114	0.1842	0.0047	0.0048	0.0047	0.0917	0.0075	0.009	0.0033	0.0038	0.1282	0.0901	0.0059	0.0041	0.0055	0.0192	0.0064	0.0097	0.1691
16	rs11645400	73175194	1.33	0.0155300746431737	1.91	0.0244682236684294	0.54150150447336	0.406365794144653	0.1397	0.0706	0.0051	0.004	0.0074	0.004	0.0031	0.0114	0.1843	0.0046	0.0047	0.0046	0.0913	0.0075	0.0089	0.0032	0.0039	0.1284	0.0902	0.0059	0.0041	0.0055	0.019	0.0063	0.0096	0.1696
16	rs8062079	73183589	1.33	0.0155300746431737	1.91	0.0244682236684294	0.499533792184551	0.350919581074007	0.1396	0.0707	0.0049	0.0039	0.0073	0.004	0.0031	0.0111	0.1844	0.0045	0.0048	0.0044	0.0913	0.0075	0.0089	0.0031	0.0039	0.129	0.0901	0.006	0.0042	0.0054	0.0188	0.0061	0.0094	0.1705
16	rs117695236	73192133	1.34	0.0126086829379652	1.91	0.0244682236684294	0.452023054306807	0.286092103997928	0.1398	0.0708	0.0048	0.0039	0.0071	0.0039	0.0032	0.011	0.1845	0.0045	0.0047	0.0043	0.0911	0.0075	0.0088	0.0031	0.004	0.1291	0.0903	0.0061	0.0042	0.0054	0.0189	0.006	0.0092	0.1708
16	rs11075970	73196991	1.34	0.0126086829379652	1.9	0.0281172319502089	0.463684176938588	0.311503401974444	0.1398	0.0708	0.0048	0.0039	0.0071	0.0039	0.0032	0.0109	0.1845	0.0045	0.0047	0.0043	0.0911	0.0075	0.0088	0.0031	0.0041	0.1291	0.0903	0.0061	0.0042	0.0054	0.019	0.0059	0.0092	0.1709
16	rs111999331	73200828	1.34	0.0126086829379652	1.91	0.0244682236684294	0.448427500040699	0.300975221670463	0.1399	0.0707	0.0048	0.0039	0.0071	0.0038	0.0033	0.0109	0.1846	0.0044	0.0047	0.0043	0.0909	0.0075	0.0088	0.0031	0.0042	0.1292	0.0904	0.0062	0.0042	0.0054	0.019	0.0059	0.0091	0.1707
16	rs117542639	73211848	1.34	0.0126086829379652	1.92	0.0212190116555535	0.538035273047607	0.314996462279819	0.1398	0.0706	0.0049	0.0039	0.0071	0.0037	0.0034	0.0107	0.185	0.0044	0.0047	0.0041	0.0903	0.0075	0.0089	0.003	0.0046	0.1294	0.091	0.0064	0.0042	0.0054	0.0191	0.0059	0.0088	0.1703
16	rs112527028	73214864	1.34	0.0126086829379652	1.92	0.0212190116555535	0.592216709143834	0.33631659980073	0.1398	0.0705	0.0049	0.0038	0.0071	0.0036	0.0035	0.0107	0.185	0.0044	0.0047	0.0041	0.0901	0.0075	0.0089	0.003	0.0047	0.1294	0.0911	0.0064	0.0042	0.0054	0.0191	0.0059	0.0087	0.1702
16	rs8043589	73217601	1.34	0.0126086829379652	1.92	0.0212190116555535	0.643963480201676	0.350919581074007	0.1398	0.0704	0.0049	0.0038	0.0071	0.0035	0.0035	0.0107	0.1852	0.0045	0.0047	0.0041	0.0901	0.0076	0.009	0.0029	0.0048	0.1294	0.091	0.0064	0.0042	0.0055	0.0191	0.0059	0.0086	0.1704
16	rs7193833	73220771	1.34	0.0126086829379652	1.93	0.0183364304120797	0.710678354276479	0.382434387198341	0.1396	0.0701	0.005	0.0038	0.007	0.0035	0.0034	0.0106	0.185	0.0044	0.0047	0.0041	0.0898	0.0077	0.0091	0.0029	0.0048	0.1296	0.0913	0.0065	0.0042	0.0055	0.0188	0.0059	0.0086	0.1709
16	rs60353866	73225964	1.36	0.00814278879713251	1.93	0.0183364304120797	0.845357922814901	0.418872063643265	0.1396	0.07	0.005	0.0039	0.0067	0.0035	0.0036	0.0106	0.1854	0.004	0.0045	0.004	0.0891	0.0079	0.009	0.0027	0.0051	0.13	0.0912	0.0063	0.0039	0.0053	0.0187	0.006	0.0083	0.1728
16	rs9927737	73234859	1.37	0.00647561454609247	1.94	0.0157887033265428	1.25712567536824	0.439543715181825	0.1401	0.0703	0.0048	0.0039	0.0062	0.0035	0.0037	0.0107	0.1862	0.0035	0.0042	0.0036	0.088	0.008	0.0089	0.0025	0.0053	0.1302	0.0914	0.0059	0.0037	0.0048	0.0191	0.0057	0.0076	0.175
16	rs77116662	73239609	1.37	0.00647561454609247	1.93	0.0183364304120797	1.26813869361726	0.43478016005149	0.1401	0.0703	0.0048	0.0039	0.0062	0.0035	0.0037	0.0107	0.1862	0.0035	0.0042	0.0036	0.088	0.008	0.0089	0.0025	0.0053	0.1302	0.0913	0.0059	0.0037	0.0048	0.0191	0.0057	0.0076	0.175
16	rs7203017	73248477	1.37	0.00647561454609247	1.93	0.0183364304120797	1.27852634392743	0.448445869188165	0.1401	0.0704	0.0047	0.0039	0.0062	0.0035	0.0037	0.0107	0.1862	0.0035	0.0042	0.0036	0.088	0.008	0.0088	0.0025	0.0054	0.1302	0.0913	0.0059	0.0037	0.0047	0.0191	0.0057	0.0076	0.1751
16	rs72797325	73256701	1.37	0.00647561454609247	1.93	0.0183364304120797	1.29274344210735	0.44272709247883	0.1401	0.0705	0.0046	0.0039	0.0062	0.0035	0.0037	0.0107	0.1862	0.0035	0.0042	0.0036	0.088	0.008	0.0088	0.0024	0.0054	0.1303	0.0914	0.0059	0.0037	0.0047	0.0192	0.0057	0.0076	0.1752
16	rs76792418	73265551	1.37	0.00647561454609247	1.93	0.0183364304120797	1.07401199551885	0.420442567764563	0.1402	0.0705	0.0046	0.0038	0.0062	0.0033	0.0038	0.0108	0.1872	0.0033	0.0042	0.0035	0.088	0.008	0.0084	0.0023	0.0053	0.1306	0.0912	0.0058	0.0036	0.0047	0.0193	0.0056	0.0072	0.1753
16	rs62052451	73265603	1.37	0.00647561454609247	1.93	0.0183364304120797	1.07206918892787	0.422407931480707	0.1402	0.0705	0.0046	0.0038	0.0062	0.0033	0.0038	0.0108	0.1872	0.0033	0.0042	0.0035	0.088	0.008	0.0084	0.0023	0.0053	0.1306	0.0912	0.0058	0.0036	0.0047	0.0193	0.0056	0.0072	0.1753
16	rs9932514	73271812	1.37	0.00647561454609247	1.93	0.0183364304120797	0.909484997626798	0.448312653595519	0.1403	0.0705	0.0046	0.0038	0.0062	0.0032	0.0038	0.0108	0.1879	0.0034	0.0042	0.0035	0.088	0.008	0.0081	0.0023	0.0052	0.1308	0.0912	0.0057	0.0036	0.0046	0.0194	0.0056	0.0069	0.1753
16	rs34526788	73274081	1.38	0.00511327993856204	1.92	0.0212190116555535	0.753752738278439	0.409872733343736	0.1402	0.0705	0.0046	0.0038	0.0062	0.0033	0.0038	0.0108	0.1882	0.0034	0.0042	0.0034	0.088	0.0081	0.0078	0.0022	0.0052	0.1309	0.0911	0.0057	0.0036	0.0046	0.0195	0.0056	0.0067	0.1753
16	rs74249779	73274112	1.38	0.00511327993856204	1.92	0.0212190116555535	0.752002273003349	0.410002777911692	0.1402	0.0705	0.0046	0.0038	0.0062	0.0033	0.0038	0.0108	0.1882	0.0034	0.0042	0.0034	0.088	0.0081	0.0078	0.0022	0.0052	0.1309	0.0911	0.0057	0.0036	0.0046	0.0195	0.0056	0.0067	0.1753
16	rs117002281	73284262	1.38	0.00511327993856204	1.92	0.0212190116555535	0.519577151220777	0.424507045221054	0.1399	0.0706	0.0048	0.0038	0.0063	0.0033	0.0037	0.0107	0.1896	0.0035	0.0042	0.0034	0.0882	0.0081	0.0072	0.0022	0.0051	0.1307	0.0908	0.0055	0.0037	0.0046	0.0196	0.0058	0.0061	0.1751
16	rs7404068	73289933	1.38	0.00511327993856204	1.87	0.04181310425502	0.435305801639955	0.446581805393163	0.1398	0.0707	0.005	0.0037	0.0063	0.0032	0.0036	0.0107	0.1904	0.0036	0.0041	0.0035	0.0883	0.0081	0.0068	0.0022	0.0051	0.1306	0.0906	0.0054	0.0037	0.0047	0.0197	0.0059	0.0058	0.175
16	rs34842293	73290326	1.38	0.00511327993856204	1.86	0.047416592333268	0.445203567928198	0.459673131778485	0.1398	0.0707	0.005	0.0037	0.0063	0.0033	0.0036	0.0107	0.1903	0.0036	0.0041	0.0035	0.0883	0.0081	0.0068	0.0022	0.0051	0.1306	0.0906	0.0054	0.0037	0.0047	0.0197	0.0059	0.0057	0.1751
16	rs73603323	73296555	1.39	0.00400856207505194	1.86	0.047416592333268	0.507251823376719	0.487646580298748	0.14	0.0706	0.005	0.0039	0.0062	0.0033	0.0036	0.0108	0.1898	0.0036	0.0041	0.0034	0.0883	0.008	0.0068	0.0022	0.0052	0.1317	0.0904	0.0054	0.0037	0.0047	0.0198	0.006	0.0057	0.1742
16	rs9929806	73300409	1.4	0.00311968999043549	1.86	0.047416592333268	0.465388005058073	0.50776740458959	0.139	0.0697	0.0053	0.0039	0.0062	0.0033	0.0035	0.0106	0.1903	0.0036	0.0041	0.0037	0.0879	0.0082	0.007	0.0024	0.0053	0.132	0.0907	0.005	0.0038	0.0049	0.0199	0.0062	0.0059	0.1738
16	rs12149192	73303535	1.42	0.00184811414275964	1.86	0.047416592333268	0.443298491708996	0.596230826733403	0.1376	0.0683	0.0055	0.0037	0.0063	0.0034	0.0031	0.0101	0.1902	0.0037	0.0043	0.0045	0.0875	0.0083	0.007	0.0027	0.0056	0.1342	0.0907	0.0046	0.0041	0.0054	0.0199	0.0068	0.0063	0.1728
16	rs76708035	73304289	1.42	0.00184811414275964	1.86	0.047416592333268	0.458167817375485	0.609576945821305	0.1375	0.0683	0.0055	0.0037	0.0063	0.0034	0.0031	0.0101	0.1903	0.0037	0.0043	0.0045	0.0874	0.0083	0.007	0.0027	0.0056	0.1342	0.0907	0.0046	0.0041	0.0054	0.0199	0.0068	0.0063	0.1728
16	rs12917766	73304564	1.42	0.00184811414275964	1.83	0.0678757074061657	0.459982831645833	0.614761945493761	0.1375	0.0683	0.0055	0.0036	0.0063	0.0034	0.0031	0.0101	0.1903	0.0037	0.0043	0.0045	0.0874	0.0083	0.007	0.0027	0.0056	0.1342	0.0907	0.0046	0.0041	0.0054	0.02	0.0068	0.0063	0.1728
16	rs6564250	73309030	1.42	0.00184811414275964	1.82	0.0760422202337298	0.468621451452229	0.635023482503937	0.1372	0.0682	0.0056	0.0036	0.0063	0.0034	0.003	0.01	0.1902	0.0037	0.0042	0.0045	0.0873	0.0083	0.0072	0.0028	0.0055	0.1341	0.0908	0.0046	0.0041	0.0054	0.0201	0.007	0.0063	0.1731
16	rs6564251	73309204	1.42	0.00184811414275964	1.82	0.0760422202337298	0.466911855942327	0.639530668595776	0.1372	0.0682	0.0056	0.0036	0.0063	0.0035	0.003	0.01	0.1902	0.0037	0.0042	0.0045	0.0873	0.0083	0.0071	0.0028	0.0055	0.1341	0.0908	0.0046	0.0041	0.0054	0.0201	0.007	0.0063	0.1731
16	rs58398550	73313191	1.42	0.00184811414275964	1.82	0.0760422202337298	0.483709937957941	0.654559034165071	0.137	0.068	0.0056	0.0036	0.0063	0.0035	0.003	0.01	0.1902	0.0038	0.0042	0.0045	0.0873	0.0084	0.0072	0.0029	0.0056	0.1342	0.0908	0.0045	0.0041	0.0054	0.02	0.007	0.0063	0.1732
16	rs77614955	73316418	1.42	0.00184811414275964	1.82	0.0760422202337298	0.482035755196983	0.661003392666568	0.137	0.068	0.0056	0.0036	0.0063	0.0035	0.003	0.01	0.1901	0.0038	0.0043	0.0046	0.0872	0.0084	0.0071	0.0029	0.0056	0.1342	0.0908	0.0045	0.004	0.0054	0.0201	0.007	0.0063	0.1733
16	rs7500424	73318631	1.42	0.00184811414275964	1.82	0.0760422202337298	0.468010532147062	0.66129666258724	0.137	0.068	0.0056	0.0035	0.0063	0.0035	0.003	0.01	0.19	0.0038	0.0043	0.0046	0.0872	0.0084	0.0071	0.0029	0.0056	0.1342	0.0908	0.0045	0.004	0.0054	0.0201	0.007	0.0063	0.1734
16	rs56091557	73319806	1.42	0.00184811414275964	1.81	0.0849480383532209	0.459014387229222	0.647837353449546	0.1373	0.0681	0.0055	0.0035	0.0063	0.0035	0.003	0.01	0.19	0.0038	0.0043	0.0046	0.0871	0.0084	0.0071	0.0029	0.0056	0.1342	0.0908	0.0045	0.004	0.0054	0.0201	0.007	0.0063	0.1732
16	rs116980535	73320382	1.42	0.00184811414275964	1.82	0.0760422202337298	0.464596562781078	0.653535137165175	0.1373	0.0681	0.0055	0.0035	0.0063	0.0035	0.003	0.01	0.19	0.0038	0.0043	0.0046	0.0871	0.0084	0.0071	0.0029	0.0056	0.1342	0.0908	0.0045	0.004	0.0054	0.0201	0.007	0.0063	0.1732
16	rs7188797	73333159	1.44	0.00106248672640754	1.82	0.0760422202337298	0.306547015700298	0.829576412894003	0.1397	0.0677	0.0057	0.0034	0.006	0.0034	0.0027	0.0094	0.1854	0.0038	0.0044	0.0048	0.0884	0.0089	0.007	0.0035	0.0049	0.1351	0.0908	0.0044	0.0036	0.0054	0.0201	0.0073	0.0064	0.1742
16	rs117583386	73338673	1.44	0.00106248672640754	1.82	0.0760422202337298	0.295135482008626	0.905950715941549	0.1398	0.0676	0.0056	0.0035	0.006	0.0034	0.0028	0.0094	0.1852	0.0037	0.0043	0.0047	0.0884	0.0089	0.0069	0.0036	0.0048	0.1351	0.0909	0.0044	0.0035	0.0054	0.0201	0.0072	0.0064	0.1747
16	rs889401	73341428	1.44	0.00106248672640754	1.82	0.0760422202337298	0.255939520660433	0.898894247737041	0.1399	0.0676	0.0056	0.0035	0.006	0.0033	0.0028	0.0094	0.1851	0.0036	0.0043	0.0047	0.0884	0.0089	0.0068	0.0036	0.0048	0.1351	0.0909	0.0044	0.0035	0.0053	0.02	0.0072	0.0064	0.1749
16	rs12924104	73350445	1.44	0.00106248672640754	1.81	0.0849480383532209	0.2833869152152	0.983008850941479	0.1401	0.0676	0.0056	0.0035	0.0059	0.0033	0.0028	0.0094	0.185	0.0036	0.0043	0.0047	0.0884	0.0088	0.0067	0.0036	0.0048	0.1353	0.091	0.0044	0.0033	0.0053	0.02	0.0071	0.0063	0.1754
16	rs35936676	73358229	1.44	0.00106248672640754	1.81	0.0849480383532209	0.242502255682374	0.893257120147025	0.1403	0.0675	0.0056	0.0036	0.0059	0.0032	0.0028	0.0094	0.185	0.0035	0.0043	0.0046	0.0884	0.0088	0.0066	0.0037	0.0048	0.1355	0.0911	0.0045	0.0032	0.0052	0.0199	0.007	0.0063	0.1758
16	rs7191592	73359888	1.44	0.00106248672640754	1.82	0.0760422202337298	0.233056744708054	0.858966277901617	0.1403	0.0674	0.0055	0.0036	0.0059	0.0032	0.0028	0.0094	0.1849	0.0035	0.0043	0.0046	0.0884	0.0089	0.0066	0.0037	0.0048	0.1356	0.0911	0.0045	0.0032	0.0052	0.0199	0.007	0.0063	0.1758
16	rs113584588	73363074	1.44	0.00106248672640754	1.83	0.0678757074061657	0.219770596458138	0.850901667316806	0.1402	0.0673	0.0055	0.0036	0.0059	0.0032	0.0028	0.0094	0.1848	0.0035	0.0044	0.0046	0.0885	0.0089	0.0065	0.0036	0.0046	0.1356	0.0912	0.0044	0.0031	0.0053	0.0199	0.007	0.0064	0.1759
16	rs77519544	73367703	1.43	0.00140658637122832	1.85	0.0536022520271762	0.169419056087554	0.626031505273538	0.1396	0.0664	0.0053	0.0036	0.0064	0.003	0.0026	0.0091	0.1842	0.0034	0.0046	0.0045	0.0893	0.0096	0.0063	0.0034	0.0034	0.1354	0.0919	0.0043	0.003	0.0056	0.0204	0.0071	0.0068	0.1772
16	rs12919557	73369408	1.43	0.00140658637122832	1.86	0.047416592333268	0.171552133394559	0.636040584855225	0.1396	0.0666	0.0053	0.0036	0.0064	0.003	0.0026	0.0091	0.1842	0.0034	0.0047	0.0045	0.0893	0.0096	0.0063	0.0034	0.0034	0.1353	0.092	0.0043	0.003	0.0056	0.0203	0.0071	0.0066	0.1773
16	rs11150393	73371634	1.43	0.00140658637122832	1.87	0.04181310425502	0.16495526302486	0.618946279959521	0.1397	0.0666	0.0053	0.0036	0.0064	0.003	0.0025	0.009	0.1841	0.0034	0.0047	0.0046	0.0893	0.0096	0.0063	0.0034	0.0034	0.1351	0.092	0.0043	0.003	0.0056	0.0204	0.0072	0.0067	0.1773
16	rs80239260	73372914	1.43	0.00140658637122832	1.87	0.04181310425502	0.14287599925486	0.625452410096793	0.1396	0.0664	0.0052	0.0036	0.0064	0.003	0.0025	0.009	0.1842	0.0034	0.0047	0.0046	0.0895	0.0096	0.0062	0.0032	0.0034	0.1353	0.0922	0.0043	0.0029	0.0055	0.0202	0.0071	0.0067	0.1775
16	rs34733375	73373446	1.43	0.00140658637122832	1.87	0.04181310425502	0.134506090984888	0.619668392586217	0.1396	0.0664	0.0052	0.0036	0.0064	0.003	0.0025	0.009	0.1843	0.0034	0.0047	0.0046	0.0896	0.0097	0.0062	0.0031	0.0034	0.1354	0.0922	0.0042	0.0028	0.0055	0.0202	0.0071	0.0067	0.1776
16	rs4346228	73375719	1.43	0.00140658637122832	1.87	0.04181310425502	0.123043717717137	0.626900383599131	0.1396	0.0664	0.0052	0.0035	0.0064	0.003	0.0025	0.009	0.1841	0.0034	0.0046	0.0046	0.0895	0.0096	0.0062	0.0031	0.0035	0.1357	0.0923	0.0042	0.0028	0.0056	0.0202	0.0071	0.0067	0.1776
16	rs16971745	73379822	1.43	0.00140658637122832	1.88	0.0367535648830228	0.138936556470444	0.661589962368176	0.1397	0.0663	0.0052	0.0035	0.0064	0.003	0.0025	0.009	0.1841	0.0034	0.0046	0.0046	0.0894	0.0096	0.0062	0.0031	0.0035	0.1357	0.0923	0.0042	0.0028	0.0055	0.0202	0.0072	0.0067	0.1777
16	rs73589317	73379990	1.43	0.00140658637122832	1.88	0.0367535648830228	0.141215954938057	0.667609167969651	0.1398	0.0663	0.0052	0.0035	0.0064	0.003	0.0025	0.009	0.1841	0.0034	0.0046	0.0046	0.0894	0.0096	0.0062	0.0031	0.0035	0.1357	0.0923	0.0042	0.0028	0.0055	0.0202	0.0072	0.0067	0.1777
16	rs16971766	73382544	1.44	0.00106248672640754	1.94	0.0157887033265428	0.0851860126589283	0.531290562561361	0.1398	0.0665	0.0049	0.0035	0.0064	0.0029	0.0026	0.0093	0.1833	0.0033	0.0047	0.0044	0.0899	0.0097	0.0056	0.0031	0.0031	0.1363	0.093	0.0043	0.0028	0.0055	0.0204	0.007	0.0067	0.1778
16	rs4889000	73382744	1.44	0.00106248672640754	1.99	0.00706868122889997	0.0650892494152787	0.513691997043079	0.1394	0.0664	0.0048	0.0034	0.0065	0.0027	0.0026	0.0092	0.1829	0.0032	0.0047	0.0046	0.0903	0.0096	0.0055	0.003	0.003	0.137	0.0938	0.0041	0.0026	0.0054	0.0207	0.0069	0.0068	0.1776
16	rs78225113	73390428	1.43	0.00140658637122832	1.99	0.00706868122889997	0.0584968097555229	0.326397518023405	0.1379	0.0662	0.0043	0.0034	0.0069	0.0027	0.0026	0.0098	0.1824	0.0029	0.0049	0.0052	0.0899	0.0098	0.0044	0.0031	0.0027	0.1386	0.0954	0.004	0.0025	0.005	0.021	0.0059	0.0073	0.1777
16	rs117752160	73391502	1.43	0.00140658637122832	2.05	0.00237049542832326	0.0562123630535631	0.316445241165028	0.1378	0.0662	0.0043	0.0034	0.0069	0.0027	0.0026	0.0099	0.1824	0.0029	0.0049	0.0052	0.0899	0.0098	0.0044	0.0031	0.0027	0.1386	0.0954	0.004	0.0025	0.0049	0.021	0.0059	0.0074	0.1777
16	rs9923643	73393448	1.43	0.00140658637122832	2.05	0.00237049542832326	0.0495711958027365	0.29812279422906	0.1378	0.0664	0.0043	0.0034	0.0069	0.0027	0.0026	0.0099	0.1823	0.0029	0.0049	0.0052	0.0899	0.0098	0.0044	0.0031	0.0027	0.1386	0.0954	0.004	0.0025	0.0049	0.021	0.0059	0.0074	0.1777
16	rs918665	73395809	1.43	0.00140658637122832	2.04	0.00287259902980889	0.0558404394844683	0.314634575488926	0.1378	0.0664	0.0043	0.0034	0.0069	0.0026	0.0026	0.0099	0.1823	0.0029	0.0049	0.0052	0.0901	0.0098	0.0044	0.0032	0.0027	0.1388	0.0955	0.0038	0.0025	0.0049	0.0211	0.0059	0.0074	0.1776
16	rs74346206	73396654	1.43	0.00140658637122832	2.04	0.00287259902980889	0.0549090828717052	0.312225154572281	0.1378	0.0664	0.0043	0.0034	0.0069	0.0026	0.0026	0.0099	0.1823	0.0029	0.0049	0.0051	0.0901	0.0098	0.0044	0.0032	0.0027	0.1388	0.0956	0.0038	0.0025	0.0049	0.0211	0.0059	0.0075	0.1776
16	rs1423736	73397239	1.43	0.00140658637122832	2.04	0.00287259902980889	0.0513042720693748	0.319469837439548	0.1378	0.0665	0.0042	0.0034	0.0067	0.0026	0.0026	0.0098	0.1824	0.0029	0.0049	0.005	0.0899	0.0098	0.0044	0.0032	0.0027	0.1389	0.0957	0.0038	0.0025	0.0049	0.0211	0.0059	0.0075	0.1778
16	rs4888149	73402288	1.43	0.00140658637122832	2.04	0.00287259902980889	0.0556991870706586	0.314513973969726	0.1381	0.0664	0.0043	0.0034	0.0067	0.0024	0.0026	0.0098	0.1823	0.0029	0.005	0.0051	0.09	0.0098	0.0045	0.0033	0.0027	0.139	0.0957	0.0038	0.0025	0.0048	0.0211	0.0058	0.0076	0.1775
16	rs8048071	73403706	1.43	0.00140658637122832	2.04	0.00287259902980889	0.057176307945876	0.319833359672414	0.1381	0.0663	0.0043	0.0033	0.0067	0.0024	0.0026	0.0098	0.1825	0.0029	0.005	0.0051	0.09	0.0097	0.0045	0.0033	0.0026	0.1391	0.0957	0.0038	0.0025	0.0048	0.0211	0.0058	0.0076	0.1776
16	rs117818761	73407901	1.43	0.00140658637122832	2.04	0.00287259902980889	0.0549090828717052	0.308981186909106	0.138	0.0662	0.0043	0.0033	0.0067	0.0024	0.0026	0.0097	0.1827	0.0029	0.0049	0.0051	0.0899	0.0097	0.0045	0.0033	0.0026	0.1389	0.0957	0.0038	0.0025	0.0047	0.0211	0.0058	0.0076	0.1777
16	rs60912868	73412772	1.43	0.00140658637122832	2.04	0.00287259902980889	0.052532890688383	0.300261349136831	0.1378	0.0661	0.0042	0.0033	0.0067	0.0024	0.0028	0.0097	0.1829	0.003	0.0049	0.0051	0.0898	0.0095	0.0045	0.0034	0.0026	0.1386	0.0958	0.0039	0.0026	0.0047	0.0211	0.0057	0.0075	0.178
16	rs35278702	73416205	1.43	0.00140658637122832	2.04	0.00287259902980889	0.0444281341135082	0.291499107875393	0.1378	0.0661	0.0041	0.0033	0.0065	0.0024	0.003	0.0099	0.1832	0.003	0.005	0.005	0.0899	0.0094	0.0045	0.0035	0.0027	0.1372	0.0962	0.004	0.0027	0.0046	0.0211	0.0057	0.0075	0.179
16	rs6564143	73418503	1.43	0.00140658637122832	2.04	0.00287259902980889	0.0333580510438033	0.281648798188484	0.1377	0.0661	0.0039	0.0031	0.0065	0.0024	0.003	0.0099	0.1834	0.003	0.005	0.0049	0.0897	0.0093	0.0046	0.0035	0.0027	0.1375	0.0962	0.004	0.0027	0.0046	0.0211	0.0057	0.0075	0.1792
16	rs8063372	73419727	1.43	0.00140658637122832	2.04	0.00287259902980889	0.0297388546950835	0.278737208904261	0.1377	0.0661	0.0039	0.0029	0.0065	0.0025	0.003	0.0099	0.1835	0.003	0.005	0.0049	0.0895	0.0093	0.0046	0.0036	0.0027	0.1376	0.0961	0.004	0.0027	0.0045	0.0211	0.0056	0.0075	0.1793
16	rs117791582	73424616	1.43	0.00140658637122832	2.04	0.00287259902980889	0.0344643499707843	0.284803699847686	0.1367	0.0662	0.004	0.003	0.0064	0.0028	0.0034	0.0098	0.1833	0.0031	0.0049	0.0046	0.0888	0.0091	0.0044	0.0039	0.0028	0.1384	0.0957	0.0041	0.0028	0.0045	0.0212	0.0056	0.0077	0.18
16	rs6564150	73424650	1.43	0.00140658637122832	2.04	0.00287259902980889	0.0343754257678252	0.284803699847686	0.1367	0.0662	0.004	0.003	0.0064	0.0028	0.0034	0.0098	0.1833	0.0031	0.0049	0.0046	0.0888	0.0091	0.0044	0.0039	0.0028	0.1384	0.0957	0.0041	0.0028	0.0045	0.0212	0.0056	0.0077	0.18
16	rs8060963	73425760	1.43	0.00140658637122832	2.04	0.00287259902980889	0.0341601329060908	0.284803699847686	0.1366	0.0662	0.004	0.003	0.0064	0.0028	0.0034	0.0098	0.1833	0.0031	0.0049	0.0046	0.0888	0.009	0.0044	0.0039	0.0028	0.1384	0.0957	0.0041	0.0028	0.0045	0.0212	0.0056	0.0077	0.18
16	rs4636929	73429438	1.43	0.00140658637122832	2.04	0.00287259902980889	0.0385236153946675	0.282115512348375	0.1362	0.0662	0.004	0.003	0.0065	0.0028	0.0035	0.0098	0.183	0.0031	0.0049	0.0045	0.0888	0.0091	0.0042	0.004	0.0028	0.1389	0.0957	0.0041	0.0027	0.0045	0.0213	0.0055	0.0078	0.1799
16	rs55957305	73430926	1.43	0.00140658637122832	2.04	0.00287259902980889	0.0402812444830311	0.283517072647608	0.1359	0.0662	0.004	0.003	0.0065	0.0028	0.0035	0.0098	0.183	0.0031	0.0049	0.0045	0.0887	0.0091	0.0042	0.004	0.0028	0.1391	0.0958	0.0041	0.0028	0.0044	0.0213	0.0055	0.0078	0.18
16	rs117296552	73434849	1.43	0.00140658637122832	2.03	0.00346698247084361	0.0399282076076442	0.303358468565184	0.1356	0.0666	0.0039	0.0031	0.0065	0.0029	0.0036	0.0098	0.1827	0.0031	0.0049	0.0043	0.0883	0.0091	0.0042	0.0041	0.0028	0.1398	0.0959	0.0042	0.0029	0.0043	0.0213	0.0054	0.0078	0.18
16	rs76827359	73438370	1.43	0.00140658637122832	2.03	0.00346698247084361	0.0398859867422977	0.340382396347649	0.1352	0.0671	0.0037	0.0031	0.0064	0.0031	0.0037	0.0097	0.1823	0.0031	0.0048	0.004	0.0875	0.0091	0.0041	0.0041	0.0029	0.141	0.0959	0.0044	0.0031	0.0041	0.0213	0.0053	0.0078	0.18
16	rs9934948	73439355	1.43	0.00140658637122832	2.03	0.00346698247084361	0.0339835402225725	0.317895986017691	0.1351	0.0673	0.0037	0.0032	0.0064	0.0031	0.0038	0.0097	0.1821	0.0031	0.0048	0.0039	0.0873	0.0091	0.0041	0.0041	0.0029	0.1413	0.0959	0.0044	0.0032	0.0041	0.0212	0.0052	0.0079	0.18
16	rs12918818	73440449	1.43	0.00140658637122832	2.03	0.00346698247084361	0.0413387971271031	0.339272138323189	0.1347	0.0672	0.0037	0.0031	0.0064	0.0032	0.0038	0.0096	0.182	0.0031	0.0047	0.0039	0.0873	0.009	0.0039	0.0041	0.0029	0.1417	0.096	0.0044	0.0032	0.004	0.0213	0.0051	0.0078	0.1804
16	rs79575301	73445027	1.43	0.00140658637122832	2.03	0.00346698247084361	0.0443373161292297	0.428187232058917	0.1352	0.0675	0.0037	0.0031	0.0062	0.0034	0.0039	0.0095	0.1812	0.0031	0.0045	0.0037	0.0871	0.0092	0.0038	0.0043	0.003	0.1428	0.0958	0.0045	0.0031	0.0041	0.0213	0.005	0.0077	0.1802
16	rs7195594	73445250	1.43	0.00140658637122832	2.03	0.00346698247084361	0.0426504811402373	0.420573514885241	0.1352	0.0675	0.0037	0.0031	0.0061	0.0034	0.0039	0.0095	0.1811	0.0031	0.0045	0.0037	0.0871	0.0092	0.0038	0.0043	0.003	0.1428	0.0958	0.0045	0.0031	0.0041	0.0213	0.005	0.0077	0.1802
16	rs11860242	73447699	1.43	0.00140658637122832	2.03	0.00346698247084361	0.0441711453172163	0.425294936081538	0.1353	0.0675	0.0037	0.003	0.0061	0.0034	0.0039	0.0094	0.1809	0.0031	0.0044	0.0036	0.0874	0.0092	0.0038	0.0043	0.003	0.143	0.0957	0.0045	0.0031	0.0041	0.0213	0.005	0.0077	0.1801
16	rs116842064	73450356	1.43	0.00140658637122832	2.03	0.00346698247084361	0.046614628811291	0.456591736073712	0.1354	0.0676	0.0037	0.003	0.006	0.0035	0.0039	0.0094	0.1806	0.0031	0.0044	0.0036	0.0876	0.0092	0.0037	0.0042	0.0029	0.143	0.0958	0.0045	0.0031	0.0041	0.0213	0.0049	0.0077	0.1804
16	rs1124494	73451139	1.43	0.00140658637122832	2.03	0.00346698247084361	0.0439302011804431	0.464103744042763	0.1354	0.0676	0.0037	0.003	0.006	0.0036	0.0039	0.0094	0.1806	0.0031	0.0043	0.0036	0.0876	0.0092	0.0037	0.0042	0.0029	0.143	0.0957	0.0045	0.0031	0.0041	0.0213	0.0049	0.0077	0.1804
16	rs72799471	73454994	1.43	0.00140658637122832	2.03	0.00346698247084361	0.0388818834463054	0.48710199483711	0.1355	0.0679	0.0038	0.003	0.0059	0.0037	0.0039	0.0094	0.1802	0.0032	0.0043	0.0035	0.0879	0.0092	0.0036	0.004	0.0029	0.1429	0.0957	0.0045	0.0031	0.0041	0.0213	0.0049	0.0076	0.1807
16	rs7198900	73457869	1.43	0.00140658637122832	2.02	0.00416756038304513	0.0370598128713374	0.502134642320138	0.1355	0.0682	0.0038	0.003	0.0058	0.0039	0.0039	0.0094	0.1797	0.0032	0.0042	0.0035	0.0882	0.0092	0.0036	0.0038	0.003	0.1428	0.0956	0.0045	0.0031	0.0041	0.0215	0.0049	0.0076	0.1809
16	rs77153843	73460857	1.43	0.00140658637122832	2.02	0.00416756038304513	0.043005014090572	0.557187455664751	0.1353	0.0683	0.0038	0.003	0.0058	0.004	0.004	0.0094	0.1794	0.0032	0.0042	0.0035	0.0882	0.0091	0.0035	0.0038	0.003	0.1425	0.0957	0.0045	0.003	0.0041	0.0217	0.0048	0.0074	0.1812
16	rs55958101	73466497	1.42	0.00184811414275964	2.02	0.00416756038304513	0.0715257640171312	0.683376149175884	0.1348	0.0692	0.0038	0.0031	0.0057	0.0048	0.0042	0.0098	0.1776	0.0035	0.0041	0.0035	0.088	0.0087	0.0032	0.0038	0.0033	0.1411	0.0959	0.0046	0.003	0.004	0.0228	0.0046	0.0068	0.1827
16	rs17373662	73466538	1.42	0.00184811414275964	2.02	0.00416756038304513	0.0715257640171312	0.641714224778156	0.1348	0.0693	0.0038	0.0031	0.0055	0.0048	0.0042	0.0099	0.1776	0.0035	0.0041	0.0035	0.088	0.0088	0.0032	0.0038	0.0033	0.1412	0.0954	0.0046	0.003	0.004	0.0229	0.0046	0.0069	0.1829
16	rs34339652	73467262	1.41	0.00241009866416708	2.02	0.00416756038304513	0.0881512187508171	0.685149610678133	0.1346	0.0697	0.0039	0.0033	0.0056	0.0048	0.0042	0.0098	0.1764	0.0036	0.0042	0.0035	0.0879	0.0088	0.003	0.0037	0.0033	0.1409	0.0954	0.0046	0.003	0.0039	0.0233	0.0045	0.0069	0.1836
16	rs1423727	73467733	1.41	0.00241009866416708	2.02	0.00416756038304513	0.0872265179050008	0.655144284005581	0.1351	0.0701	0.0039	0.0035	0.0056	0.0049	0.0042	0.01	0.1757	0.0039	0.0044	0.0035	0.0876	0.0088	0.0029	0.0038	0.0033	0.1402	0.0952	0.0046	0.0028	0.004	0.0234	0.0044	0.0069	0.1838
16	rs7201998	73469645	1.41	0.00241009866416708	2.01	0.00498975991083376	0.0937557288421208	0.601675581747269	0.135	0.0719	0.0039	0.0038	0.0057	0.005	0.004	0.0102	0.1736	0.0041	0.0049	0.0035	0.0875	0.0088	0.0029	0.0036	0.0033	0.1401	0.0945	0.0046	0.0029	0.004	0.0236	0.0042	0.0069	0.1843
16	rs6564204	73471885	1.4	0.00311968999043549	1.98	0.00836435616900225	0.0824902465630411	0.610440390441199	0.1348	0.0723	0.0039	0.0039	0.0057	0.0049	0.004	0.0104	0.1732	0.0042	0.0052	0.0035	0.0877	0.0086	0.0029	0.0035	0.0034	0.14	0.094	0.0047	0.0029	0.004	0.0237	0.004	0.0068	0.1845
16	rs76958259	73478676	1.4	0.00311968999043549	1.98	0.00836435616900225	0.0783402556934566	0.691068644380768	0.1347	0.0725	0.0039	0.0039	0.0057	0.0047	0.0037	0.0105	0.173	0.0042	0.0053	0.0034	0.0878	0.0086	0.0028	0.0035	0.0033	0.1401	0.0939	0.0047	0.003	0.004	0.0237	0.0039	0.0067	0.1848
16	rs34467736	73483987	1.41	0.00241009866416708	1.98	0.00836435616900225	0.0719425600580065	0.684114964941754	0.1347	0.0725	0.0039	0.0039	0.0057	0.0047	0.0037	0.0105	0.1729	0.0043	0.0053	0.0034	0.0879	0.0086	0.0028	0.0035	0.0033	0.1402	0.0939	0.0047	0.003	0.004	0.0237	0.0039	0.0067	0.1849
16	rs35007901	73484714	1.41	0.00241009866416708	1.98	0.00836435616900225	0.0737951904296843	0.661003392666568	0.1347	0.0725	0.0039	0.0039	0.0058	0.0047	0.0037	0.0105	0.1729	0.0042	0.0054	0.0034	0.0878	0.0087	0.0028	0.0034	0.0032	0.1401	0.0939	0.0048	0.003	0.004	0.0238	0.0039	0.0067	0.1849
16	rs112236121	73490842	1.41	0.00241009866416708	1.96	0.0115782121750397	0.0712349426540963	0.717695401645562	0.1347	0.0726	0.0038	0.0039	0.0058	0.0046	0.0037	0.0106	0.1728	0.0043	0.0054	0.0034	0.0879	0.0088	0.0028	0.0034	0.0032	0.1402	0.0939	0.0048	0.003	0.004	0.0237	0.0038	0.0067	0.1849
16	rs1345871	73497404	1.41	0.00241009866416708	1.96	0.0115782121750397	0.0656187160542293	0.720833874072208	0.1347	0.0727	0.0038	0.0039	0.0058	0.0045	0.0037	0.0107	0.1726	0.0043	0.0055	0.0034	0.088	0.0088	0.0028	0.0034	0.0032	0.1402	0.0939	0.0048	0.003	0.004	0.0237	0.0037	0.0066	0.185
16	rs74469540	73497837	1.41	0.00241009866416708	1.96	0.0115782121750397	0.0665669497484018	0.74770748862046	0.1346	0.0727	0.0038	0.0039	0.0058	0.0045	0.0037	0.0107	0.1726	0.0043	0.0055	0.0034	0.088	0.0088	0.0028	0.0034	0.0032	0.1402	0.0939	0.0048	0.003	0.004	0.0237	0.0037	0.0066	0.185
16	rs12446956	73501536	1.41	0.00241009866416708	1.96	0.0115782121750397	0.0736679034301015	0.705767337705041	0.1347	0.0729	0.0038	0.0039	0.0058	0.0045	0.0037	0.0108	0.1724	0.0044	0.0056	0.0034	0.088	0.0088	0.0027	0.0034	0.0032	0.1398	0.0938	0.0048	0.003	0.0041	0.0237	0.0036	0.0067	0.1851
16	rs4887804	73504210	1.4	0.00311968999043549	1.96	0.0115782121750397	0.0635369545915299	0.612456218934202	0.1344	0.073	0.0038	0.0039	0.0059	0.0044	0.0037	0.0109	0.1719	0.0046	0.0058	0.0034	0.0881	0.0089	0.0028	0.0036	0.0031	0.1396	0.0935	0.0048	0.0031	0.0042	0.0235	0.0036	0.0069	0.185
16	rs35404162	73504828	1.4	0.00311968999043549	1.96	0.0115782121750397	0.0685306853321679	0.671432676443995	0.1341	0.0733	0.0039	0.004	0.0062	0.0042	0.0036	0.0113	0.1718	0.0048	0.006	0.0036	0.0879	0.009	0.0028	0.0037	0.003	0.1394	0.0932	0.0048	0.0031	0.0043	0.0225	0.0036	0.0071	0.185
16	rs34149712	73505199	1.4	0.00311968999043549	1.96	0.0115782121750397	0.0938052082823134	0.680127512118843	0.1342	0.0734	0.004	0.004	0.0063	0.0042	0.0036	0.0113	0.1719	0.0049	0.0061	0.0037	0.0879	0.0091	0.0029	0.0037	0.0029	0.1391	0.0931	0.0048	0.0031	0.0044	0.022	0.0035	0.0071	0.1853
16	rs4888352	73506263	1.41	0.00241009866416708	1.96	0.0115782121750397	0.070573098657715	0.683967187320517	0.134	0.0737	0.0038	0.0039	0.0064	0.0039	0.0035	0.0115	0.1714	0.0051	0.0063	0.0039	0.0876	0.0094	0.0029	0.0038	0.003	0.139	0.0929	0.0047	0.0031	0.0045	0.0219	0.0035	0.0072	0.1854
16	rs76002941	73510274	1.41	0.00241009866416708	1.96	0.0115782121750397	0.0717339653396602	0.690772419754148	0.1336	0.075	0.0038	0.0043	0.0067	0.004	0.0035	0.0116	0.1698	0.0053	0.0064	0.0041	0.0867	0.0101	0.0033	0.0042	0.0033	0.1382	0.0919	0.0044	0.0033	0.0047	0.0213	0.0035	0.0074	0.1857
16	rs77863141	73513735	1.41	0.00241009866416708	1.96	0.0115782121750397	0.0753337530982082	0.693143018288334	0.1336	0.075	0.0038	0.0043	0.0068	0.004	0.0036	0.0116	0.1697	0.0053	0.0064	0.0041	0.0867	0.0101	0.0033	0.0042	0.0033	0.1382	0.0919	0.0044	0.0033	0.0047	0.0213	0.0035	0.0074	0.1857
16	rs12446444	73518699	1.41	0.00241009866416708	1.96	0.0115782121750397	0.0795819726011059	0.702494966541484	0.1336	0.0751	0.0038	0.0043	0.0068	0.004	0.0036	0.0116	0.1696	0.0053	0.0064	0.0041	0.0866	0.0101	0.0033	0.0042	0.0033	0.1382	0.0918	0.0044	0.0033	0.0048	0.0213	0.0035	0.0074	0.1856
16	rs72799502	73521908	1.41	0.00241009866416708	1.97	0.00985962558069203	0.0734984088325758	0.711129449304477	0.1335	0.0753	0.0038	0.0043	0.0068	0.0041	0.0041	0.0116	0.1695	0.0054	0.0064	0.0042	0.0863	0.0102	0.0034	0.0042	0.0033	0.1383	0.0913	0.0044	0.0034	0.0048	0.0213	0.0035	0.0074	0.1855
16	rs76679663	73525946	1.41	0.00241009866416708	1.97	0.00985962558069203	0.0980457768267441	0.685149610678133	0.1334	0.0753	0.0038	0.0043	0.0068	0.0041	0.0047	0.0117	0.1694	0.0054	0.0064	0.0042	0.0862	0.0101	0.0035	0.0041	0.0034	0.1383	0.0908	0.0044	0.0034	0.0048	0.0212	0.0037	0.0074	0.1853
16	rs75838667	73525976	1.41	0.00241009866416708	1.92	0.0212190116555535	0.0984788737978765	0.684558341186051	0.1334	0.0753	0.0038	0.0043	0.0068	0.0041	0.0047	0.0117	0.1694	0.0054	0.0064	0.0042	0.0862	0.0101	0.0035	0.0041	0.0034	0.1383	0.0908	0.0044	0.0034	0.0048	0.0212	0.0037	0.0074	0.1853
16	rs16972039	73529292	1.41	0.00241009866416708	1.92	0.0212190116555535	0.146523381570954	0.648275234804357	0.1334	0.0754	0.0038	0.0043	0.0068	0.0041	0.0052	0.0117	0.1693	0.0054	0.0064	0.0042	0.086	0.0102	0.0035	0.0041	0.0034	0.1384	0.0904	0.0044	0.0034	0.0048	0.0212	0.0037	0.0075	0.1852
16	rs825850	73536083	1.41	0.00241009866416708	1.92	0.0212190116555535	0.144612161860302	0.590083957641903	0.1332	0.0757	0.0039	0.0044	0.0068	0.0041	0.0053	0.0117	0.1689	0.0054	0.0064	0.0044	0.0858	0.0102	0.0036	0.0042	0.0034	0.1385	0.0903	0.0045	0.0034	0.0049	0.0212	0.0037	0.0075	0.1848
16	rs72801416	73538128	1.41	0.00241009866416708	1.92	0.0212190116555535	0.118299631404734	0.527397818276271	0.1331	0.0758	0.0039	0.0043	0.0068	0.0041	0.0053	0.0119	0.1688	0.0054	0.0064	0.0044	0.0858	0.0101	0.0039	0.0042	0.0034	0.1385	0.0903	0.0045	0.0034	0.0049	0.0212	0.0038	0.0073	0.1847
16	rs7195237	73541289	1.41	0.00241009866416708	1.91	0.0244682236684294	0.126170699649891	0.571310823201206	0.1329	0.076	0.0039	0.0044	0.0068	0.0041	0.0053	0.0119	0.1683	0.0055	0.0064	0.0044	0.0859	0.0101	0.004	0.0043	0.0034	0.1384	0.0904	0.0044	0.0035	0.0049	0.0214	0.0038	0.0073	0.1846
16	rs825835	73543220	1.41	0.00241009866416708	1.89	0.0322004798625665	0.121236828784183	0.577552234654293	0.1328	0.0762	0.0039	0.0044	0.0067	0.0042	0.0054	0.012	0.1682	0.0055	0.0062	0.0044	0.086	0.0101	0.004	0.0044	0.0035	0.1383	0.0904	0.0044	0.0035	0.0049	0.0214	0.0037	0.0073	0.1844
16	rs9938355	73544257	1.4	0.00311968999043549	1.89	0.0322004798625665	0.111589446517454	0.509969872476726	0.1311	0.0771	0.0037	0.0048	0.0068	0.0046	0.0061	0.0123	0.1663	0.0056	0.0065	0.0053	0.0846	0.01	0.0052	0.0056	0.0043	0.1373	0.089	0.0048	0.0041	0.0052	0.0215	0.0044	0.0074	0.1825
16	rs9931395	73545855	1.4	0.00311968999043549	1.89	0.0322004798625665	0.0987086448356895	0.453916699732508	0.1296	0.0785	0.0036	0.0049	0.0067	0.0045	0.0059	0.0122	0.165	0.0055	0.0065	0.0055	0.0849	0.0098	0.0057	0.0057	0.0046	0.1375	0.0872	0.005	0.0045	0.0058	0.0215	0.0045	0.0077	0.183
16	rs72801425	73545964	1.4	0.00311968999043549	1.88	0.0367535648830228	0.100300633641307	0.452046641999105	0.1296	0.0785	0.0036	0.0049	0.0067	0.0045	0.0059	0.0122	0.165	0.0055	0.0065	0.0055	0.0849	0.0098	0.0057	0.0057	0.0046	0.1375	0.0872	0.005	0.0045	0.0058	0.0215	0.0045	0.0077	0.183
16	rs2380337	73550343	1.4	0.00311968999043549	1.88	0.0367535648830228	0.109888001977961	0.392292726431946	0.1295	0.0786	0.0036	0.0049	0.0067	0.0043	0.006	0.0122	0.1649	0.0055	0.0066	0.0055	0.085	0.0098	0.0058	0.0057	0.0046	0.1376	0.0872	0.005	0.0045	0.0058	0.0215	0.0045	0.0077	0.183
16	rs16972088	73553851	1.4	0.00311968999043549	1.88	0.0367535648830228	0.135124884700158	0.342977075173033	0.1292	0.0786	0.0036	0.0049	0.0069	0.0042	0.006	0.0121	0.1649	0.0056	0.0066	0.0056	0.0849	0.0098	0.006	0.0057	0.0046	0.1376	0.0868	0.0051	0.0045	0.0061	0.0215	0.0046	0.0078	0.1827
16	rs825858	73556224	1.4	0.00311968999043549	1.88	0.0367535648830228	0.133304357140827	0.315962096114256	0.1293	0.0786	0.0035	0.0048	0.007	0.0042	0.006	0.0121	0.165	0.0055	0.0066	0.0056	0.0849	0.0098	0.006	0.0057	0.0046	0.1374	0.0868	0.0051	0.0046	0.0062	0.0215	0.0046	0.0078	0.1829
16	rs860380	73559183	1.4	0.00311968999043549	1.88	0.0367535648830228	0.157590883655576	0.345453480844414	0.1295	0.0786	0.0035	0.0048	0.007	0.0043	0.0061	0.0121	0.1644	0.0055	0.0066	0.0056	0.0847	0.0101	0.006	0.0059	0.0045	0.1375	0.0867	0.0051	0.0046	0.0062	0.0213	0.0047	0.0078	0.1832
16	rs10500572	73559357	1.4	0.00311968999043549	1.88	0.0367535648830228	0.171587816274786	0.355660053271068	0.1296	0.0785	0.0035	0.0048	0.007	0.0043	0.0061	0.0118	0.1644	0.0055	0.0066	0.0057	0.0847	0.0101	0.0062	0.0059	0.0045	0.1374	0.0867	0.0051	0.0046	0.0062	0.0213	0.0048	0.0078	0.1831
16	rs4888447	73560998	1.4	0.00311968999043549	1.88	0.0367535648830228	0.188007834990093	0.384604894468253	0.1296	0.0786	0.0035	0.0048	0.007	0.0043	0.0061	0.0118	0.1644	0.0055	0.0066	0.0057	0.0847	0.0101	0.0062	0.0059	0.0045	0.1373	0.0867	0.0051	0.0046	0.0062	0.0213	0.0048	0.0078	0.183
16	rs34134872	73565231	1.4	0.00311968999043549	1.88	0.0367535648830228	0.183265066078774	0.401314814892964	0.1305	0.0794	0.0035	0.0049	0.0069	0.0044	0.0059	0.0115	0.1642	0.0055	0.0065	0.0057	0.0845	0.0099	0.0063	0.006	0.0045	0.1369	0.0865	0.0051	0.0047	0.0063	0.0211	0.0049	0.0079	0.1826
16	rs2432547	73565299	1.4	0.00311968999043549	1.88	0.0367535648830228	0.167336673948479	0.404680210884957	0.1306	0.0785	0.0035	0.0049	0.0068	0.0044	0.0059	0.0115	0.1642	0.0055	0.0065	0.0057	0.0843	0.0099	0.0064	0.006	0.0045	0.138	0.0865	0.0051	0.0047	0.0063	0.021	0.0049	0.0079	0.1826
16	rs62044993	73567745	1.41	0.00241009866416708	1.88	0.0367535648830228	0.130768429239794	0.383455375723679	0.1308	0.0791	0.0036	0.0049	0.0067	0.0045	0.0056	0.0112	0.1638	0.0054	0.0065	0.0057	0.0841	0.0098	0.0065	0.006	0.0044	0.138	0.0865	0.0051	0.0049	0.0066	0.0208	0.005	0.0079	0.1825
16	rs59900658	73570653	1.4	0.00311968999043549	1.88	0.0367535648830228	0.0948480790930166	0.330061135992204	0.1308	0.0802	0.0038	0.0047	0.0066	0.0046	0.0052	0.0112	0.1632	0.0053	0.0064	0.0057	0.0838	0.0098	0.0068	0.006	0.0043	0.1377	0.0865	0.0052	0.0053	0.007	0.0206	0.0053	0.0078	0.1823
16	rs72801436	73573378	1.4	0.00311968999043549	1.88	0.0367535648830228	0.088938499745983	0.328472098675182	0.131	0.0812	0.0041	0.0046	0.0064	0.0047	0.0049	0.0113	0.1626	0.0051	0.0062	0.0056	0.0835	0.0094	0.0066	0.0059	0.0042	0.1378	0.0868	0.0053	0.0056	0.0071	0.0204	0.0054	0.0077	0.1825
16	rs2380338	73576594	1.39	0.00400856207505194	1.88	0.0367535648830228	0.0664281100518179	0.239094288042462	0.131	0.0818	0.0042	0.0046	0.0063	0.0047	0.0047	0.0114	0.1623	0.005	0.0062	0.0056	0.0835	0.0092	0.0064	0.0059	0.0042	0.1378	0.0869	0.0053	0.0057	0.0072	0.0203	0.0055	0.0077	0.1826
16	rs16972157	73576801	1.39	0.00400856207505194	1.88	0.0367535648830228	0.0665669497484018	0.236329154656731	0.131	0.0818	0.0042	0.0046	0.0063	0.0047	0.0047	0.0114	0.1623	0.005	0.0062	0.0056	0.0835	0.0091	0.0065	0.0059	0.0042	0.1378	0.087	0.0053	0.0057	0.0072	0.0203	0.0055	0.0076	0.1826
16	rs17376200	73576935	1.39	0.00400856207505194	1.88	0.0367535648830228	0.0747543844513631	0.245884239650522	0.131	0.0819	0.0042	0.0046	0.0063	0.0046	0.0047	0.0114	0.1623	0.005	0.0062	0.0056	0.0836	0.0091	0.0065	0.0059	0.0042	0.1378	0.087	0.0053	0.0057	0.0072	0.0203	0.0055	0.0076	0.1826
16	rs75477291	73579327	1.39	0.00400856207505194	1.89	0.0322004798625665	0.0779657881904275	0.262720436874489	0.1312	0.0822	0.0042	0.0045	0.0063	0.0046	0.0046	0.0113	0.1622	0.005	0.0061	0.0056	0.0834	0.0091	0.0064	0.0057	0.0041	0.1378	0.0873	0.0054	0.0057	0.0072	0.0201	0.0055	0.0076	0.1828
16	rs7191888	73581058	1.39	0.00400856207505194	1.89	0.0322004798625665	0.049849070416293	0.234344671015195	0.1315	0.0828	0.0043	0.0044	0.0061	0.0045	0.0045	0.0113	0.162	0.005	0.0059	0.0056	0.0829	0.0092	0.0062	0.0054	0.004	0.1377	0.088	0.0055	0.0056	0.0072	0.0199	0.0055	0.0076	0.1833
16	rs112785502	73583459	1.39	0.00400856207505194	1.89	0.0322004798625665	0.0409221076098128	0.222660463049279	0.1319	0.0828	0.0044	0.0042	0.0061	0.0044	0.0043	0.0114	0.1607	0.0049	0.0059	0.0054	0.0828	0.009	0.0063	0.0053	0.0039	0.1379	0.0893	0.0058	0.0055	0.0072	0.0197	0.0056	0.0075	0.1841
16	rs956065	73586766	1.39	0.00400856207505194	1.89	0.0322004798625665	0.0354531136425334	0.196347354698045	0.1322	0.0828	0.0044	0.004	0.006	0.0042	0.0042	0.0114	0.1599	0.0049	0.0058	0.0052	0.0828	0.0089	0.0063	0.0052	0.0039	0.1381	0.0901	0.0058	0.0055	0.0072	0.0196	0.0056	0.0074	0.1845
16	rs7196605	73587808	1.38	0.00511327993856204	1.89	0.0322004798625665	0.0283076353886707	0.18057607191165	0.1335	0.0828	0.0044	0.0041	0.006	0.0042	0.0041	0.0114	0.1593	0.005	0.0058	0.0052	0.0829	0.0088	0.0063	0.0051	0.0038	0.1361	0.0905	0.0059	0.0054	0.0072	0.0196	0.0056	0.0073	0.1859
16	rs72801438	73593796	1.38	0.00511327993856204	1.89	0.0322004798625665	0.0858159835823502	0.396152405986527	0.1346	0.0853	0.0046	0.0034	0.0054	0.0039	0.004	0.0109	0.1579	0.0047	0.0052	0.005	0.084	0.0088	0.0061	0.0048	0.0034	0.1367	0.0929	0.0057	0.0047	0.0068	0.018	0.0056	0.0066	0.1871
16	rs705892	73594350	1.37	0.00647561454609247	1.89	0.0322004798625665	0.0977153920102146	0.417172482456739	0.1348	0.0855	0.0046	0.0033	0.0053	0.0039	0.0041	0.0109	0.1577	0.0047	0.0052	0.005	0.0841	0.0088	0.0061	0.0048	0.0034	0.1368	0.0932	0.0056	0.0046	0.0067	0.0178	0.0056	0.0065	0.1872
16	rs4309430	73594549	1.37	0.00647561454609247	1.89	0.0322004798625665	0.0967536587388282	0.416911174792667	0.1348	0.0855	0.0046	0.0033	0.0052	0.0039	0.0041	0.0109	0.1577	0.0047	0.0052	0.005	0.0841	0.0088	0.0061	0.0048	0.0034	0.1368	0.0932	0.0056	0.0046	0.0067	0.0178	0.0056	0.0065	0.1872
16	rs73602956	73595455	1.37	0.00647561454609247	1.89	0.0322004798625665	0.0932864945304459	0.432139747977925	0.1348	0.0856	0.0046	0.0033	0.0052	0.0039	0.0041	0.0109	0.1576	0.0047	0.0052	0.005	0.0841	0.0088	0.0061	0.0048	0.0034	0.1368	0.0932	0.0057	0.0046	0.0067	0.0178	0.0056	0.0065	0.1873
16	rs825699	73597993	1.37	0.00647561454609247	1.89	0.0322004798625665	0.0825586778546003	0.418479686400131	0.1348	0.0858	0.0046	0.0033	0.0052	0.0039	0.0041	0.0109	0.1575	0.0046	0.0051	0.005	0.0842	0.0087	0.0061	0.0048	0.0034	0.1369	0.0934	0.0056	0.0045	0.0067	0.0178	0.0057	0.0065	0.1874
16	rs862227	73602926	1.37	0.00647561454609247	1.89	0.0322004798625665	0.0697105214506588	0.388699814719388	0.1347	0.0861	0.0046	0.0032	0.0052	0.0039	0.0042	0.011	0.1567	0.0046	0.005	0.005	0.0847	0.0087	0.006	0.0048	0.0033	0.1377	0.0932	0.0056	0.0045	0.0064	0.018	0.0056	0.0066	0.1872
16	rs825704	73603649	1.37	0.00647561454609247	1.88	0.0367535648830228	0.0594128484368138	0.362176333034778	0.1347	0.0862	0.0046	0.0032	0.0052	0.0039	0.0041	0.011	0.1566	0.0046	0.0051	0.005	0.0846	0.0088	0.0059	0.0047	0.0033	0.1378	0.0931	0.0056	0.0045	0.0064	0.018	0.0056	0.0066	0.1873
16	rs1564435	73607766	1.36	0.00814278879713251	1.87	0.04181310425502	0.0917656237135862	0.397441281578974	0.1346	0.0866	0.0046	0.0031	0.005	0.0039	0.004	0.011	0.1561	0.0044	0.0052	0.0047	0.0836	0.0085	0.0061	0.0047	0.0033	0.1401	0.0929	0.0054	0.0051	0.0064	0.018	0.0056	0.0064	0.1874
16	rs75333916	73608695	1.36	0.00814278879713251	1.87	0.04181310425502	0.102613804780368	0.397054497702307	0.1347	0.0867	0.0046	0.0031	0.0049	0.0039	0.004	0.011	0.1561	0.0044	0.0052	0.0047	0.0834	0.0084	0.0061	0.0046	0.0033	0.1403	0.0928	0.0054	0.0051	0.0064	0.0181	0.0056	0.0064	0.1874
16	rs825683	73609278	1.36	0.00814278879713251	1.87	0.04181310425502	0.106158774304606	0.403255448632083	0.1348	0.0867	0.0046	0.0031	0.0049	0.0039	0.004	0.0109	0.1561	0.0044	0.0052	0.0047	0.0834	0.0084	0.0061	0.0046	0.0033	0.1404	0.0928	0.0054	0.0051	0.0064	0.0182	0.0056	0.0064	0.1875
16	rs35140097	73612411	1.36	0.00814278879713251	1.87	0.04181310425502	0.117643402501517	0.411043539350874	0.135	0.0867	0.0047	0.003	0.0048	0.0039	0.0039	0.0109	0.156	0.0044	0.0052	0.0047	0.0832	0.0084	0.0061	0.0046	0.0031	0.1409	0.0928	0.0054	0.0052	0.0063	0.0182	0.0055	0.0064	0.1875
16	rs62042970	73615991	1.36	0.00814278879713251	1.87	0.04181310425502	0.134908112512357	0.428845307047867	0.1352	0.0867	0.0047	0.003	0.0047	0.0039	0.0039	0.0109	0.1558	0.0044	0.0052	0.0047	0.0832	0.0084	0.0061	0.0047	0.0031	0.141	0.0929	0.0053	0.0052	0.0063	0.0181	0.0055	0.0064	0.1875
16	rs72801449	73616158	1.36	0.00814278879713251	1.87	0.04181310425502	0.137617156063671	0.440471568273894	0.1353	0.0867	0.0047	0.003	0.0047	0.0039	0.0039	0.0109	0.1558	0.0044	0.0052	0.0048	0.0832	0.0082	0.0061	0.0047	0.0031	0.1411	0.0929	0.0053	0.0052	0.0063	0.0181	0.0055	0.0064	0.1875
16	rs8054773	73621975	1.36	0.00814278879713251	1.87	0.04181310425502	0.15032461614871	0.474349628098756	0.1358	0.0867	0.0047	0.0029	0.0046	0.0039	0.0039	0.011	0.1556	0.0042	0.0052	0.0047	0.0832	0.0082	0.0061	0.0046	0.003	0.1414	0.093	0.0053	0.005	0.0063	0.0181	0.0055	0.0064	0.1875
16	rs79172075	73639049	1.36	0.00814278879713251	1.87	0.04181310425502	0.215154076737685	0.417433834524958	0.1367	0.0873	0.0044	0.0027	0.0044	0.0036	0.0037	0.0121	0.1553	0.0038	0.0051	0.0043	0.0827	0.0081	0.0058	0.0045	0.0029	0.1429	0.093	0.0051	0.005	0.0061	0.0182	0.0054	0.0063	0.1874
16	rs75354260	73646276	1.35	0.0101676395195569	1.87	0.04181310425502	0.243197284381228	0.423719548513915	0.137	0.0874	0.0044	0.0026	0.0043	0.0036	0.0036	0.0124	0.1552	0.0037	0.005	0.0042	0.0826	0.0081	0.0058	0.0044	0.0029	0.1433	0.093	0.005	0.0049	0.006	0.0183	0.0053	0.0062	0.1874
16	rs76169961	73648552	1.35	0.0101676395195569	1.87	0.04181310425502	0.248312944284243	0.426477510138837	0.137	0.0875	0.0044	0.0026	0.0043	0.0036	0.0036	0.0124	0.1552	0.0037	0.005	0.0042	0.0826	0.0081	0.0058	0.0044	0.0029	0.1433	0.093	0.005	0.005	0.006	0.0183	0.0053	0.0062	0.1874
16	rs4243126	73651102	1.35	0.0101676395195569	1.87	0.04181310425502	0.249589972803466	0.426346069351981	0.1371	0.0875	0.0044	0.0026	0.0043	0.0036	0.0036	0.0125	0.1552	0.0036	0.005	0.0042	0.0826	0.0081	0.0057	0.0044	0.0029	0.1434	0.093	0.005	0.005	0.006	0.0183	0.0053	0.0062	0.1874
16	rs113280973	73654699	1.35	0.0101676395195569	1.87	0.04181310425502	0.266289099207912	0.42779251752812	0.1371	0.0875	0.0044	0.0026	0.0042	0.0035	0.0036	0.0125	0.1552	0.0036	0.005	0.0042	0.0825	0.0081	0.0057	0.0044	0.0029	0.1436	0.0931	0.005	0.005	0.006	0.0183	0.0053	0.0062	0.1874
16	rs76726451	73661110	1.35	0.0101676395195569	1.87	0.04181310425502	0.263237974348919	0.41651929660244	0.1371	0.0876	0.0044	0.0026	0.0042	0.0035	0.0036	0.0126	0.1552	0.0036	0.005	0.0041	0.0825	0.0081	0.0056	0.0044	0.0028	0.1438	0.0931	0.005	0.005	0.006	0.0183	0.0053	0.0062	0.1875
16	rs74849611	73663814	1.35	0.0101676395195569	1.87	0.04181310425502	0.264283225227582	0.407404028475456	0.1371	0.0876	0.0044	0.0026	0.0042	0.0035	0.0035	0.0127	0.1552	0.0036	0.005	0.0041	0.0824	0.0081	0.0056	0.0044	0.0028	0.1438	0.0931	0.005	0.005	0.006	0.0183	0.0053	0.0062	0.1875
16	rs117634612	73673729	1.35	0.0101676395195569	1.87	0.04181310425502	0.265011682268337	0.401314814892964	0.1372	0.0877	0.0044	0.0025	0.0041	0.0034	0.0035	0.0128	0.1552	0.0035	0.005	0.004	0.0824	0.0081	0.0055	0.0044	0.0028	0.144	0.0931	0.005	0.0051	0.006	0.0183	0.0053	0.0062	0.1875
16	rs1480568	73675333	1.35	0.0101676395195569	1.87	0.04181310425502	0.257327493987456	0.40455063014013	0.1372	0.0877	0.0043	0.0025	0.0041	0.0034	0.0035	0.0128	0.1552	0.0035	0.005	0.004	0.0824	0.008	0.0054	0.0044	0.0028	0.144	0.0932	0.005	0.0051	0.006	0.0183	0.0053	0.0062	0.1875
16	rs12447724	73677663	1.35	0.0101676395195569	1.87	0.04181310425502	0.248225005729673	0.40532828509247	0.1372	0.0879	0.0043	0.0025	0.0041	0.0034	0.0035	0.0129	0.1553	0.0035	0.005	0.0039	0.0822	0.0081	0.0053	0.0043	0.0028	0.1438	0.0932	0.005	0.0051	0.006	0.0184	0.0053	0.0062	0.1877
16	rs12149291	73678116	1.35	0.0101676395195569	1.87	0.04181310425502	0.251800176949708	0.397312342086043	0.1373	0.0879	0.0043	0.0025	0.0041	0.0034	0.0035	0.0129	0.1553	0.0035	0.005	0.0039	0.0822	0.008	0.0053	0.0043	0.0028	0.1438	0.0932	0.0049	0.0051	0.006	0.0184	0.0053	0.0062	0.1877
16	rs7193808	73687396	1.35	0.0101676395195569	1.87	0.04181310425502	0.239388181078556	0.404680210884957	0.1378	0.0882	0.0044	0.0026	0.0042	0.0034	0.0035	0.0131	0.1554	0.0035	0.0051	0.004	0.0817	0.0078	0.0051	0.0043	0.0028	0.1432	0.0929	0.0048	0.0052	0.0062	0.0184	0.0053	0.0063	0.1878
16	rs9921684	73688157	1.35	0.0101676395195569	1.87	0.04181310425502	0.237410251410172	0.41247575970419	0.1378	0.0882	0.0044	0.0026	0.0042	0.0034	0.0035	0.0131	0.1554	0.0035	0.005	0.004	0.0817	0.0078	0.0051	0.0043	0.0028	0.1432	0.093	0.0048	0.0052	0.0062	0.0184	0.0053	0.0063	0.1878
16	rs74538107	73690384	1.35	0.0101676395195569	1.87	0.04181310425502	0.241245307475684	0.402737695088342	0.1378	0.0882	0.0044	0.0026	0.0042	0.0034	0.0035	0.0132	0.1554	0.0035	0.005	0.004	0.0817	0.0078	0.005	0.0043	0.0028	0.1432	0.093	0.0048	0.0052	0.0062	0.0184	0.0053	0.0063	0.1878
16	rs62043049	73692719	1.35	0.0101676395195569	1.87	0.04181310425502	0.243980500372365	0.392678223989459	0.1379	0.0883	0.0044	0.0026	0.0042	0.0033	0.0035	0.0133	0.1553	0.0035	0.005	0.004	0.0816	0.0078	0.005	0.0043	0.0028	0.1432	0.093	0.0048	0.0052	0.0062	0.0184	0.0053	0.0063	0.1878
16	rs17377346	73704462	1.35	0.0101676395195569	1.87	0.04181310425502	0.24081271142214	0.355160200078183	0.138	0.0885	0.0042	0.0026	0.0042	0.0033	0.0034	0.0136	0.155	0.0035	0.0051	0.004	0.0812	0.0078	0.005	0.0042	0.0028	0.1432	0.0932	0.0049	0.0053	0.0062	0.0184	0.0053	0.0063	0.1878
16	rs8047490	73712556	1.35	0.0101676395195569	1.87	0.04181310425502	0.233141678939822	0.35828757048416	0.1382	0.0887	0.0041	0.0026	0.0042	0.0032	0.0034	0.0139	0.1547	0.0035	0.0051	0.0039	0.081	0.0079	0.005	0.0041	0.0028	0.1434	0.0932	0.0048	0.0053	0.0062	0.0184	0.0053	0.0063	0.1879
16	rs12716840	73720286	1.35	0.0101676395195569	1.87	0.04181310425502	0.237968312949126	0.335333090830472	0.1386	0.0889	0.0039	0.0025	0.0043	0.0032	0.0033	0.0139	0.1544	0.0035	0.0052	0.0039	0.0811	0.0079	0.0049	0.004	0.0027	0.1432	0.0935	0.0047	0.0053	0.0063	0.0184	0.0052	0.0063	0.1877
16	rs7203717	73724234	1.35	0.0101676395195569	1.87	0.04181310425502	0.241158754030628	0.340752715683388	0.139	0.0893	0.0039	0.0025	0.0045	0.0032	0.0032	0.0141	0.1541	0.0036	0.0052	0.0039	0.081	0.0079	0.005	0.004	0.0027	0.1423	0.0937	0.0047	0.0053	0.0063	0.0185	0.0052	0.0062	0.1879
16	rs9935126	73725848	1.35	0.0101676395195569	1.87	0.04181310425502	0.278169315082751	0.36343331417172	0.1393	0.0894	0.0039	0.0025	0.0045	0.0033	0.0033	0.0142	0.1537	0.0036	0.0052	0.004	0.0809	0.0079	0.005	0.004	0.0027	0.142	0.0938	0.0045	0.0053	0.0064	0.0185	0.0053	0.006	0.1878
16	rs7194648	73726871	1.35	0.0101676395195569	1.87	0.04181310425502	0.278637234568107	0.355785047937538	0.1394	0.0894	0.0038	0.0024	0.0045	0.0033	0.0033	0.0142	0.1537	0.0036	0.0053	0.004	0.0808	0.0079	0.005	0.004	0.0027	0.142	0.0938	0.0045	0.0053	0.0065	0.0185	0.0053	0.0061	0.1878
16	rs12920607	73728620	1.34	0.0126086829379652	1.87	0.04181310425502	0.295376915435134	0.371380550087969	0.1395	0.0895	0.0038	0.0024	0.0045	0.0032	0.0033	0.0142	0.1535	0.0037	0.0053	0.004	0.0808	0.0079	0.005	0.0039	0.0027	0.142	0.0938	0.0045	0.0053	0.0067	0.0185	0.0053	0.0061	0.1878
16	rs8054016	73730991	1.35	0.0101676395195569	1.87	0.04181310425502	0.334320767205999	0.358538097631112	0.1396	0.0895	0.0037	0.0024	0.0045	0.0032	0.0032	0.0142	0.1533	0.0037	0.0052	0.004	0.0806	0.0079	0.005	0.0039	0.0027	0.1422	0.0939	0.0045	0.0053	0.0069	0.0185	0.0053	0.006	0.1878
16	rs8059674	73731221	1.35	0.0101676395195569	1.87	0.04181310425502	0.327756261862191	0.334596009092351	0.1395	0.0895	0.0037	0.0024	0.0045	0.0032	0.0032	0.0142	0.1533	0.0037	0.0052	0.004	0.0806	0.0079	0.005	0.0039	0.0026	0.1422	0.0939	0.0045	0.0054	0.0069	0.0185	0.0053	0.006	0.1878
16	rs1383363	73733288	1.34	0.0126086829379652	1.87	0.04181310425502	0.383761577965144	0.232255797695451	0.1392	0.0902	0.0037	0.0023	0.0046	0.0033	0.0032	0.0149	0.1506	0.0039	0.0054	0.0041	0.0804	0.0078	0.0049	0.0037	0.0026	0.1429	0.0939	0.0048	0.0055	0.007	0.0184	0.0054	0.0062	0.1881
16	rs56213920	73736589	1.33	0.0155300746431737	1.87	0.04181310425502	0.540650322901855	0.0946313543247389	0.1373	0.091	0.004	0.0021	0.0048	0.0034	0.0029	0.0161	0.1451	0.0041	0.0055	0.0046	0.0812	0.0083	0.0047	0.0035	0.0027	0.1432	0.0946	0.0053	0.0059	0.0074	0.0186	0.0048	0.0068	0.1888
16	rs2452444	73744310	1.33	0.0155300746431737	1.87	0.04181310425502	0.637236594472394	0.0693281128621609	0.1368	0.0913	0.0041	0.0021	0.0049	0.0035	0.0028	0.0164	0.1435	0.0041	0.0056	0.0047	0.0815	0.0084	0.0046	0.0034	0.0027	0.1433	0.0949	0.0054	0.006	0.0076	0.0187	0.0046	0.007	0.189
16	rs35285696	73745443	1.33	0.0155300746431737	1.87	0.04181310425502	0.635189535051619	0.0600758931358558	0.1368	0.0913	0.0041	0.0021	0.0049	0.0035	0.0028	0.0164	0.1434	0.0042	0.0056	0.0047	0.0815	0.0084	0.0046	0.0034	0.0027	0.1432	0.0949	0.0054	0.006	0.0076	0.0187	0.0046	0.007	0.189
16	rs61318076	73747409	1.33	0.0155300746431737	1.87	0.04181310425502	0.610444357262695	0.0547711565714703	0.1368	0.0914	0.0041	0.0021	0.0049	0.0035	0.0028	0.0165	0.1433	0.0043	0.0056	0.0047	0.0815	0.0084	0.0046	0.0034	0.0027	0.1432	0.0948	0.0055	0.006	0.0076	0.0187	0.0046	0.007	0.1889
16	rs12917986	73751546	1.32	0.0190014594100302	1.87	0.04181310425502	0.641481413884763	0.0385678787188565	0.1367	0.0915	0.0041	0.0021	0.005	0.0035	0.0028	0.0166	0.1428	0.0043	0.0055	0.0047	0.0817	0.0085	0.0045	0.0033	0.0028	0.1429	0.0948	0.0055	0.006	0.0075	0.0189	0.0044	0.0072	0.1891
16	rs12927636	73752878	1.32	0.0190014594100302	1.87	0.04181310425502	0.636247984024812	0.0399362256014558	0.1366	0.0916	0.0042	0.0022	0.005	0.0035	0.0028	0.0167	0.1427	0.0043	0.0055	0.0047	0.0818	0.0085	0.0045	0.0033	0.0028	0.1428	0.0948	0.0055	0.006	0.0075	0.019	0.0043	0.0072	0.1892
16	rs2639304	73754334	1.32	0.0190014594100302	1.87	0.04181310425502	0.591943532258428	0.0313090895462847	0.1361	0.0916	0.0042	0.0022	0.005	0.0035	0.0028	0.0168	0.1435	0.0045	0.0055	0.0047	0.0818	0.0085	0.0049	0.0033	0.0029	0.1415	0.0948	0.0055	0.006	0.0076	0.0191	0.0042	0.0072	0.1891
16	rs12443917	73758522	1.32	0.0190014594100302	1.87	0.04181310425502	0.590783182057035	0.0289339893107652	0.1361	0.0916	0.0042	0.0022	0.0051	0.0035	0.0028	0.0169	0.1435	0.0045	0.0055	0.0047	0.0818	0.0085	0.0049	0.0032	0.0028	0.1413	0.095	0.0055	0.0059	0.0076	0.0191	0.0042	0.0073	0.189
16	rs6564491	73760302	1.32	0.0190014594100302	1.87	0.04181310425502	0.58642427529273	0.0284600247675554	0.1362	0.0916	0.0043	0.0022	0.0051	0.0035	0.0028	0.0169	0.1435	0.0045	0.0055	0.0046	0.0818	0.0085	0.0049	0.0032	0.0028	0.1411	0.0951	0.0055	0.0059	0.0076	0.0191	0.0042	0.0073	0.1891
16	rs4888688	73773503	1.32	0.0190014594100302	1.87	0.04181310425502	0.587240429455466	0.0254243440375188	0.1364	0.0918	0.0044	0.0022	0.0052	0.0034	0.0026	0.0168	0.1437	0.0047	0.0056	0.0045	0.082	0.0085	0.005	0.0028	0.0027	0.1406	0.0955	0.0054	0.0059	0.0076	0.0191	0.0039	0.0075	0.189
16	rs13332962	73773726	1.32	0.0190014594100302	1.87	0.04181310425502	0.603122694760574	0.0244924375674286	0.1364	0.0918	0.0044	0.0021	0.0052	0.0034	0.0027	0.0169	0.1438	0.0047	0.0056	0.0045	0.082	0.0085	0.0049	0.0028	0.0027	0.1407	0.0955	0.0054	0.0058	0.0076	0.0191	0.0039	0.0076	0.189
16	rs9933173	73774855	1.32	0.0190014594100302	1.87	0.04181310425502	0.488437523976782	0.0198441420362906	0.1359	0.0918	0.0043	0.0022	0.0051	0.0034	0.0028	0.0167	0.1444	0.0047	0.0055	0.0044	0.0825	0.0085	0.0047	0.0027	0.0026	0.1408	0.0953	0.0054	0.0058	0.0073	0.0195	0.0039	0.0075	0.1891
16	rs62043696	73780134	1.32	0.0190014594100302	1.87	0.04181310425502	0.38931526043234	0.0115591389873866	0.1346	0.0918	0.0041	0.0023	0.0052	0.0034	0.0026	0.0161	0.1469	0.0047	0.0055	0.0044	0.0837	0.0087	0.0043	0.0027	0.0026	0.1407	0.0938	0.0053	0.0055	0.0073	0.0206	0.0039	0.0076	0.1887
16	rs72803141	73783555	1.32	0.0190014594100302	1.87	0.04181310425502	0.392778809867938	0.0105784919877898	0.1344	0.0917	0.004	0.0023	0.0052	0.0034	0.0026	0.0161	0.1471	0.0048	0.0055	0.0043	0.0838	0.0087	0.0043	0.0027	0.0026	0.1408	0.0937	0.0053	0.0054	0.0073	0.0207	0.0039	0.0076	0.1887
16	rs328334	73784484	1.32	0.0190014594100302	1.87	0.04181310425502	0.384315127824305	0.0111675393493507	0.1344	0.0917	0.004	0.0022	0.0052	0.0034	0.0026	0.0161	0.1471	0.0048	0.0055	0.0043	0.0838	0.0087	0.0042	0.0027	0.0026	0.1408	0.0936	0.0053	0.0054	0.0073	0.0207	0.0039	0.0076	0.1888
16	rs328367	73799807	1.32	0.0190014594100302	1.87	0.04181310425502	0.327909340465364	0.00955930625727686	0.1339	0.0917	0.0039	0.0024	0.0052	0.0034	0.0026	0.016	0.1475	0.0048	0.0055	0.0043	0.0842	0.0087	0.0041	0.0027	0.0026	0.1408	0.0933	0.0053	0.0052	0.0073	0.0211	0.0038	0.0077	0.1888
16	rs57186960	73800227	1.32	0.0190014594100302	1.87	0.04181310425502	0.340120306749138	0.00882970978596769	0.1339	0.0917	0.0039	0.0024	0.0052	0.0034	0.0025	0.016	0.1476	0.0048	0.0055	0.0043	0.0842	0.0087	0.0041	0.0027	0.0025	0.1407	0.0933	0.0053	0.0051	0.0073	0.0213	0.0038	0.0077	0.1887
16	rs1873722	73800492	1.32	0.0190014594100302	1.87	0.04181310425502	0.340796822314723	0.00882970978596769	0.1338	0.0917	0.0039	0.0024	0.0052	0.0034	0.0025	0.0161	0.1476	0.0048	0.0055	0.0043	0.0842	0.0087	0.0041	0.0028	0.0026	0.1407	0.0933	0.0054	0.0052	0.0073	0.0212	0.0038	0.0077	0.1887
16	Affx-13155403	73804798	1.31	0.0230977109933789	1.87	0.04181310425502	0.314082456047465	0.0102900775139111	0.1334	0.0916	0.004	0.0026	0.0055	0.0035	0.0025	0.0164	0.1481	0.0047	0.0054	0.0042	0.0846	0.0086	0.0041	0.0029	0.0026	0.1411	0.0929	0.0055	0.0049	0.0073	0.0212	0.0038	0.0076	0.1878
16	rs76520398	73808621	1.31	0.0230977109933789	1.87	0.04181310425502	0.33174843103855	0.00843729940266157	0.1334	0.0915	0.004	0.0026	0.0055	0.0035	0.0025	0.0164	0.1482	0.0049	0.0053	0.0042	0.0847	0.0086	0.0041	0.003	0.0026	0.1411	0.0929	0.0054	0.0048	0.0073	0.0212	0.0037	0.0074	0.1878
16	rs432037	73813611	1.31	0.0230977109933789	1.87	0.04181310425502	0.346444035915565	0.0253795931378097	0.1335	0.0914	0.0041	0.0027	0.0054	0.0037	0.0027	0.0166	0.1483	0.0048	0.0053	0.0041	0.0844	0.0086	0.004	0.0031	0.0026	0.1417	0.0928	0.0051	0.0048	0.0073	0.0212	0.0037	0.0074	0.1878
16	rs13332272	73815148	1.3	0.0278985669207799	1.87	0.04181310425502	0.349022030578405	0.0303777869732821	0.133	0.091	0.0042	0.0028	0.0055	0.0037	0.0028	0.0169	0.1484	0.0048	0.0053	0.0041	0.0847	0.0086	0.0039	0.0032	0.0026	0.1417	0.0929	0.005	0.0046	0.0074	0.0211	0.0036	0.0073	0.1877
16	rs75472858	73815413	1.3	0.0278985669207799	1.88	0.0367535648830228	0.402468338010213	0.0298928809364368	0.1329	0.091	0.0042	0.0028	0.0054	0.0038	0.0028	0.017	0.1486	0.0048	0.0053	0.0039	0.0848	0.0086	0.0039	0.0032	0.0026	0.1419	0.0927	0.005	0.0045	0.0074	0.0211	0.0037	0.0072	0.1877
16	rs744350	73816322	1.3	0.0278985669207799	1.88	0.0367535648830228	0.428553924573794	0.0479903574485718	0.1327	0.0906	0.0044	0.0029	0.0055	0.004	0.0029	0.0171	0.149	0.0048	0.0053	0.0039	0.085	0.0085	0.0039	0.0034	0.0026	0.142	0.0921	0.005	0.0044	0.0074	0.0212	0.0037	0.0071	0.1876
16	rs76773594	73821548	1.28	0.0399545156677779	1.88	0.0367535648830228	0.510686108028939	0.0868162252304122	0.1314	0.0896	0.0046	0.0034	0.0054	0.0041	0.0032	0.0175	0.1516	0.0045	0.0053	0.0037	0.0847	0.0087	0.0037	0.0036	0.0029	0.1429	0.09	0.0049	0.0039	0.0074	0.0209	0.0038	0.0064	0.1891
16	rs113587911	73823523	1.28	0.0399545156677779	1.88	0.0367535648830228	0.565657273981112	0.10551490772154	0.1315	0.0892	0.0047	0.0035	0.0054	0.0042	0.0034	0.0175	0.1518	0.0045	0.0052	0.0037	0.0847	0.0087	0.0036	0.0037	0.003	0.1428	0.0898	0.0046	0.0038	0.0074	0.0208	0.0038	0.0061	0.1894
16	rs369868	73829111	1.27	0.0473888655537761	1.88	0.0367535648830228	0.653149246610454	0.154623866827518	0.1315	0.0888	0.005	0.0036	0.0054	0.0042	0.0034	0.0176	0.1522	0.0045	0.0052	0.0036	0.085	0.0087	0.0035	0.0038	0.0031	0.1432	0.0894	0.0044	0.0037	0.0074	0.0208	0.0038	0.0058	0.1894
16	rs427576	73829270	1.27	0.0473888655537761	1.88	0.0367535648830228	0.646663227735366	0.163019752748501	0.1316	0.0886	0.005	0.0037	0.0054	0.0042	0.0034	0.0176	0.1523	0.0045	0.0052	0.0037	0.085	0.0087	0.0035	0.0038	0.0032	0.1433	0.0891	0.0044	0.0037	0.0074	0.0208	0.0039	0.0057	0.1895
16	rs113817580	73829287	1.27	0.0473888655537761	1.88	0.0367535648830228	0.644673442450475	0.157597423766489	0.1316	0.0886	0.005	0.0037	0.0054	0.0042	0.0034	0.0176	0.1523	0.0045	0.0052	0.0037	0.085	0.0087	0.0035	0.0038	0.0032	0.1433	0.0891	0.0044	0.0037	0.0074	0.0208	0.0039	0.0057	0.1895
16	rs72803158	73831352	1.27	0.0473888655537761	1.88	0.0367535648830228	0.662322038290999	0.161755220868962	0.1318	0.0879	0.005	0.0037	0.0053	0.0042	0.0034	0.0175	0.1526	0.0045	0.0052	0.0036	0.0847	0.0087	0.0033	0.0038	0.0032	0.1441	0.0894	0.0042	0.0036	0.0073	0.0208	0.0039	0.0054	0.1898
16	rs328395	73835699	1.27	0.0473888655537761	1.88	0.0367535648830228	0.677714001926053	0.224503833117382	0.1319	0.0875	0.005	0.0037	0.0053	0.0042	0.0034	0.0175	0.1528	0.0045	0.0052	0.0036	0.0845	0.0087	0.0033	0.0039	0.0032	0.1445	0.0895	0.0041	0.0036	0.0073	0.0209	0.0038	0.0053	0.19
16	rs79159062	73839741	1.27	0.0473888655537761	1.88	0.0367535648830228	0.649581865074692	0.204714973065625	0.1319	0.0872	0.005	0.0037	0.0053	0.0041	0.0034	0.0175	0.1529	0.0045	0.0052	0.0037	0.0845	0.0087	0.0033	0.0038	0.0031	0.1446	0.0895	0.004	0.0035	0.0072	0.0207	0.0039	0.0052	0.1906
16	rs1873724	73847806	1.27	0.0473888655537761	1.88	0.0367535648830228	0.627101491227908	0.231597408969271	0.1319	0.0868	0.005	0.0036	0.0052	0.0041	0.0034	0.0174	0.153	0.0045	0.005	0.0038	0.0846	0.0087	0.0032	0.0038	0.0031	0.1448	0.0895	0.0039	0.0034	0.0072	0.0206	0.0039	0.005	0.1915
16	rs72803163	73854401	1.27	0.0473888655537761	1.87	0.04181310425502	0.644247422430337	0.25307279466191	0.1318	0.0854	0.0051	0.0037	0.0052	0.004	0.0033	0.017	0.1534	0.0044	0.0049	0.0038	0.0847	0.0088	0.0033	0.0038	0.0031	0.1456	0.0891	0.0039	0.0033	0.0072	0.0204	0.0039	0.005	0.193
16	rs328321	73857956	1.26	0.0558850734446599	1.87	0.04181310425502	0.65787174024028	0.303000622169218	0.1317	0.0852	0.0051	0.0037	0.0052	0.004	0.0033	0.0169	0.1535	0.0044	0.0049	0.0038	0.0847	0.0088	0.0033	0.0038	0.0031	0.1457	0.0891	0.0039	0.0033	0.0072	0.0203	0.0039	0.005	0.1932
16	rs79152391	73865637	1.27	0.0473888655537761	1.87	0.04181310425502	0.706824914992585	0.23456490302724	0.1316	0.0854	0.005	0.0036	0.0052	0.0038	0.003	0.0168	0.154	0.0043	0.0049	0.0038	0.0852	0.0089	0.0032	0.0035	0.003	0.1455	0.0892	0.0039	0.0033	0.0072	0.0202	0.0037	0.0049	0.1937
16	rs328318	73874362	1.27	0.0473888655537761	1.87	0.04181310425502	0.856994051721414	0.214266761911741	0.1316	0.0857	0.0048	0.0035	0.0052	0.0036	0.0025	0.0167	0.1547	0.0042	0.0049	0.0037	0.0859	0.009	0.0031	0.0031	0.003	0.1453	0.0894	0.0039	0.0033	0.0073	0.02	0.0035	0.0048	0.1945
16	rs117913041	73875232	1.27	0.0473888655537761	1.87	0.04181310425502	0.854822199635731	0.207459505806089	0.1316	0.0857	0.0048	0.0035	0.0052	0.0036	0.0025	0.0167	0.1547	0.0042	0.0049	0.0037	0.0859	0.009	0.0031	0.0031	0.003	0.1454	0.0894	0.0039	0.0033	0.0073	0.02	0.0035	0.0048	0.1945
16	rs118038432	73879366	1.27	0.0473888655537761	1.87	0.04181310425502	0.845597984111003	0.187995967475814	0.1319	0.0856	0.0047	0.0034	0.0052	0.0035	0.0024	0.0166	0.1548	0.0042	0.0049	0.0037	0.086	0.009	0.0031	0.0029	0.003	0.1455	0.0893	0.0039	0.0033	0.0072	0.02	0.0034	0.0048	0.1946
16	rs76654346	73883225	1.27	0.0473888655537761	1.87	0.04181310425502	0.84192023786392	0.177055151267119	0.1319	0.0855	0.0046	0.0034	0.0053	0.0035	0.0024	0.0165	0.1549	0.0042	0.0049	0.0037	0.0861	0.009	0.0031	0.0028	0.003	0.1456	0.0894	0.004	0.0033	0.0072	0.02	0.0034	0.0047	0.1946
16	rs76927639	73892813	1.27	0.0473888655537761	1.87	0.04181310425502	0.832040419299118	0.16693231003981	0.1324	0.0854	0.0043	0.0033	0.0053	0.0033	0.0022	0.0164	0.1552	0.0043	0.0049	0.0037	0.0863	0.009	0.003	0.0023	0.0029	0.1459	0.0895	0.004	0.0032	0.0072	0.0201	0.0035	0.0047	0.1949
16	rs117210444	73892971	1.27	0.0473888655537761	1.86	0.047416592333268	0.83363056682637	0.166441458887485	0.1325	0.0854	0.0043	0.0033	0.0053	0.0033	0.0022	0.0164	0.1552	0.0043	0.0049	0.0037	0.0863	0.009	0.003	0.0023	0.0029	0.1459	0.0895	0.004	0.0032	0.0072	0.0201	0.0034	0.0047	0.195
16	rs16972698	73894315	1.27	0.0473888655537761	1.86	0.047416592333268	0.842799077064289	0.170382409101083	0.1325	0.0854	0.0042	0.0032	0.0053	0.0033	0.0021	0.0163	0.1554	0.0043	0.0049	0.0037	0.0864	0.009	0.003	0.0022	0.0029	0.1459	0.0895	0.004	0.0031	0.0072	0.0201	0.0035	0.0047	0.1951
16	rs17390992	73894476	1.27	0.0473888655537761	1.86	0.047416592333268	0.829895781001476	0.160010082057872	0.1325	0.0853	0.0043	0.0032	0.0053	0.0032	0.0021	0.0163	0.1554	0.0044	0.0049	0.0037	0.0864	0.009	0.003	0.0022	0.0029	0.146	0.0895	0.004	0.0031	0.0072	0.0201	0.0034	0.0047	0.1951
16	rs117046888	73899120	1.27	0.0473888655537761	1.86	0.047416592333268	0.874615267055616	0.174754481808434	0.1325	0.0853	0.0043	0.003	0.0053	0.003	0.002	0.0159	0.1558	0.0044	0.0049	0.0036	0.0864	0.009	0.003	0.002	0.0028	0.1461	0.0899	0.004	0.003	0.0074	0.0201	0.0035	0.0046	0.1952
16	rs7197557	73901109	1.27	0.0473888655537761	1.86	0.047416592333268	0.89165108900893	0.190457601211917	0.1326	0.0853	0.0043	0.0029	0.0053	0.0029	0.002	0.0157	0.156	0.0043	0.0049	0.0036	0.0864	0.009	0.0031	0.002	0.0028	0.1462	0.0901	0.004	0.003	0.0074	0.0201	0.0036	0.0045	0.1952
16	rs77317782	73906056	1.27	0.0473888655537761	1.86	0.047416592333268	0.926800932840681	0.176654286745598	0.1327	0.085	0.0044	0.0029	0.0054	0.0028	0.0019	0.0158	0.156	0.0043	0.0049	0.0036	0.0862	0.009	0.0031	0.0019	0.0028	0.1455	0.0902	0.004	0.0029	0.0074	0.0202	0.0036	0.0045	0.1961
16	rs9922664	73909507	1.27	0.0473888655537761	1.86	0.047416592333268	0.933798762526323	0.182700060279102	0.1328	0.0848	0.0044	0.0029	0.0054	0.0028	0.0018	0.0159	0.1561	0.0043	0.0049	0.0035	0.0862	0.009	0.003	0.0019	0.0027	0.1451	0.0904	0.0039	0.0029	0.0074	0.0203	0.0036	0.0045	0.1968
16	rs72805045	73913266	1.26	0.0558850734446599	1.86	0.047416592333268	0.882993598124313	0.197074828949194	0.133	0.0846	0.0044	0.0028	0.0054	0.0026	0.0018	0.0159	0.1561	0.0043	0.0048	0.0035	0.0858	0.0089	0.003	0.0019	0.0026	0.1459	0.0911	0.0039	0.0028	0.0074	0.0203	0.0037	0.0044	0.1964
16	rs17391167	73914812	1.26	0.0558850734446599	1.86	0.047416592333268	0.875670866424937	0.213732330589478	0.1331	0.0845	0.0044	0.0027	0.0054	0.0026	0.0018	0.016	0.156	0.0043	0.0048	0.0035	0.0858	0.0088	0.003	0.0018	0.0025	0.146	0.0915	0.0039	0.0027	0.0074	0.0203	0.0038	0.0043	0.1962
16	rs77046572	73915885	1.26	0.0558850734446599	1.86	0.047416592333268	0.860054696326126	0.221254179915476	0.1331	0.0845	0.0044	0.0027	0.0054	0.0025	0.0018	0.016	0.156	0.0043	0.0048	0.0035	0.0858	0.0088	0.003	0.0018	0.0024	0.1461	0.0917	0.0039	0.0027	0.0074	0.0203	0.0038	0.0043	0.1961
16	rs12446615	73915896	1.26	0.0558850734446599	1.85	0.0536022520271762	0.881445545915488	0.227332663539369	0.1332	0.0845	0.0044	0.0027	0.0054	0.0025	0.0018	0.016	0.156	0.0043	0.0049	0.0036	0.0857	0.0088	0.003	0.0018	0.0024	0.1461	0.0918	0.0039	0.0027	0.0074	0.0203	0.0038	0.0042	0.1961
16	rs79042998	73920481	1.26	0.0558850734446599	1.85	0.0536022520271762	0.775744969770378	0.238319010462656	0.1328	0.0842	0.0044	0.0027	0.0054	0.0024	0.0018	0.0161	0.1556	0.0043	0.0049	0.0036	0.0855	0.0087	0.0032	0.0019	0.0024	0.146	0.0925	0.0039	0.0026	0.0074	0.0202	0.0041	0.0042	0.1964
16	rs62041533	73922733	1.26	0.0558850734446599	1.85	0.0536022520271762	0.723640129445458	0.244320530869722	0.1328	0.0839	0.0045	0.0027	0.0054	0.0023	0.0019	0.0161	0.1553	0.0044	0.005	0.0036	0.0855	0.0087	0.0033	0.0019	0.0023	0.1458	0.0928	0.0038	0.0025	0.0074	0.0203	0.0042	0.0042	0.1966
16	rs9673361	73930273	1.25	0.0655389160366862	1.85	0.0536022520271762	0.571823825691537	0.282816026903884	0.1327	0.083	0.0044	0.0026	0.0052	0.0021	0.002	0.0161	0.1541	0.0045	0.0052	0.0036	0.0854	0.0087	0.0037	0.002	0.0022	0.145	0.0938	0.0037	0.0024	0.0076	0.0205	0.005	0.0045	0.1972
16	rs74896097	73932204	1.24	0.0764474044013007	1.85	0.0536022520271762	0.528088133944654	0.27757517708585	0.1327	0.0827	0.0044	0.0025	0.0051	0.0021	0.002	0.0161	0.1537	0.0047	0.0052	0.0037	0.0851	0.0086	0.0038	0.002	0.0022	0.1446	0.0941	0.0037	0.0024	0.0076	0.0207	0.0052	0.0046	0.1975
16	rs4343313	73934160	1.24	0.0764474044013007	1.84	0.0604088827715036	0.509222000955575	0.275255600239496	0.1327	0.0826	0.0044	0.0025	0.0051	0.0022	0.0021	0.0161	0.1536	0.0047	0.0052	0.0037	0.085	0.0086	0.0038	0.002	0.0022	0.1445	0.0941	0.0037	0.0024	0.0076	0.0208	0.0053	0.0046	0.1977
16	rs115075793	73945162	1.24	0.0764474044013007	1.82	0.0760422202337298	0.48420653158318	0.269943438854539	0.1328	0.0822	0.0043	0.0025	0.0051	0.0022	0.002	0.016	0.1534	0.0048	0.0053	0.0037	0.0848	0.0087	0.0039	0.002	0.0022	0.1443	0.0945	0.0037	0.0024	0.0076	0.0209	0.0054	0.0046	0.1978
16	rs117709863	73972223	1.23	0.0887081089854507	1.81	0.0849480383532209	0.419652186620498	0.263063003381915	0.133	0.0816	0.0043	0.0025	0.0051	0.0022	0.002	0.016	0.1529	0.005	0.0054	0.0037	0.0846	0.0087	0.004	0.0019	0.0022	0.1441	0.0952	0.0037	0.0025	0.0075	0.0209	0.0055	0.0047	0.1982
16	rs4402595	73976130	1.23	0.0887081089854507	1.81	0.0849480383532209	0.410213817782239	0.277226858718505	0.133	0.0815	0.0043	0.0025	0.0051	0.0022	0.002	0.016	0.1529	0.005	0.0054	0.0037	0.0845	0.0087	0.0041	0.0019	0.0022	0.1441	0.0954	0.0037	0.0025	0.0075	0.0208	0.0055	0.0047	0.1982
16	rs78294120	73989041	1.23	0.0887081089854507	1.86	0.047416592333268	0.405307335930595	0.285154906800068	0.1328	0.0812	0.0043	0.0025	0.005	0.002	0.002	0.0159	0.1524	0.0051	0.0055	0.0037	0.0846	0.0087	0.0041	0.0019	0.0021	0.1439	0.0957	0.0036	0.0025	0.0074	0.0207	0.0056	0.0047	0.1989
16	rs118007160	73993266	1.22	0.102418512327744	1.94	0.0157887033265428	0.401222353289617	0.296936699435065	0.1327	0.0811	0.0044	0.0025	0.005	0.0019	0.002	0.0159	0.1521	0.0051	0.0056	0.0037	0.0847	0.0087	0.0042	0.0019	0.0021	0.1438	0.096	0.0036	0.0025	0.0074	0.0207	0.0057	0.0046	0.1992
16	rs2017795	73993617	1.22	0.102418512327744	1.94	0.0157887033265428	0.425926128223171	0.303358468565184	0.1328	0.0811	0.0042	0.0025	0.005	0.0019	0.0021	0.016	0.1519	0.0051	0.0056	0.0037	0.0847	0.0087	0.004	0.0019	0.0021	0.1438	0.0959	0.0036	0.0026	0.0074	0.0207	0.0059	0.0046	0.1994
16	rs2189610	73996573	1.22	0.102418512327744	1.93	0.0183364304120797	0.397946794025112	0.2887917581057	0.133	0.0808	0.0042	0.0025	0.005	0.0018	0.0021	0.016	0.1514	0.0052	0.0056	0.0038	0.0848	0.0089	0.0041	0.0019	0.0022	0.1434	0.0964	0.0036	0.0026	0.0073	0.0206	0.006	0.0046	0.1993
16	rs886503	74002196	1.22	0.102418512327744	1.93	0.0183364304120797	0.412161741708619	0.292796633443496	0.1331	0.0806	0.0042	0.0024	0.0051	0.0017	0.0021	0.016	0.1511	0.0052	0.0057	0.0038	0.0849	0.009	0.0041	0.0018	0.0022	0.1436	0.0966	0.0037	0.0026	0.0073	0.0207	0.0061	0.0045	0.1993
16	rs1989988	74003603	1.22	0.102418512327744	1.94	0.0157887033265428	0.432246305294377	0.287264917912144	0.1331	0.0805	0.0042	0.0024	0.0051	0.0017	0.0021	0.016	0.151	0.0052	0.0057	0.0038	0.0848	0.009	0.004	0.0018	0.0022	0.1436	0.0966	0.0037	0.0026	0.0074	0.0207	0.0061	0.0045	0.1993
16	rs79456123	74006085	1.22	0.102418512327744	1.93	0.0183364304120797	0.464414015591202	0.299072695081142	0.1331	0.0805	0.0042	0.0025	0.0051	0.0017	0.0021	0.016	0.1509	0.0052	0.0057	0.0038	0.0848	0.0091	0.004	0.0018	0.0022	0.1437	0.0966	0.0037	0.0026	0.0074	0.0207	0.0061	0.0045	0.1992
16	rs2663146	74007156	1.22	0.102418512327744	1.93	0.0183364304120797	0.479437058878789	0.289262050115139	0.1331	0.0804	0.0042	0.0025	0.0051	0.0017	0.0021	0.016	0.1508	0.0052	0.0057	0.0038	0.0847	0.0091	0.004	0.0018	0.0022	0.1437	0.0966	0.0037	0.0026	0.0075	0.0208	0.0061	0.0044	0.1993
16	rs2905984	74016752	1.22	0.102418512327744	1.94	0.0157887033265428	0.42872939615072	0.268103259406662	0.1335	0.0802	0.0042	0.0026	0.0052	0.0016	0.0022	0.0161	0.1505	0.0052	0.0058	0.004	0.085	0.0091	0.004	0.0018	0.0022	0.1434	0.0965	0.0038	0.0026	0.0074	0.0208	0.0061	0.0045	0.1989
16	rs7191369	74017426	1.22	0.102418512327744	1.94	0.0157887033265428	0.421448300999846	0.278853494106014	0.1333	0.0802	0.0042	0.0026	0.0052	0.0016	0.0022	0.0161	0.1505	0.0052	0.0058	0.0041	0.085	0.0092	0.004	0.0018	0.0022	0.1434	0.0964	0.0038	0.0026	0.0074	0.0208	0.0062	0.0045	0.1989
16	rs75252509	74025140	1.21	0.117675403133419	1.94	0.0157887033265428	0.404966127435227	0.258961436124977	0.1334	0.08	0.0043	0.0027	0.0053	0.0016	0.0022	0.0161	0.1502	0.0053	0.0059	0.0042	0.0849	0.0092	0.0041	0.0018	0.0022	0.1433	0.0964	0.0038	0.0026	0.0074	0.0208	0.0062	0.0045	0.1987
16	rs34950103	74029300	1.21	0.117675403133419	1.94	0.0157887033265428	0.398115888224785	0.256691534048033	0.1335	0.0799	0.0043	0.0027	0.0053	0.0017	0.0022	0.0161	0.15	0.0053	0.0059	0.0042	0.0848	0.0092	0.0041	0.0018	0.0023	0.1432	0.0963	0.0038	0.0026	0.0074	0.0209	0.0063	0.0045	0.1986
16	rs916986	74039602	1.21	0.117675403133419	1.95	0.0135455391204581	0.388479633694614	0.229954083976979	0.1338	0.0796	0.0044	0.0028	0.0055	0.0017	0.0023	0.0161	0.1493	0.0054	0.0062	0.0043	0.0846	0.0092	0.0043	0.0019	0.0024	0.1429	0.0962	0.0039	0.0027	0.0074	0.021	0.0063	0.0046	0.1982
16	rs2716584	74042615	1.21	0.117675403133419	1.95	0.0135455391204581	0.426976284096513	0.212025115407656	0.1337	0.0795	0.0044	0.0029	0.0055	0.0018	0.0023	0.0161	0.1492	0.0055	0.0062	0.0043	0.0844	0.0092	0.0043	0.0019	0.0025	0.1429	0.0963	0.004	0.0027	0.0075	0.0211	0.0064	0.0046	0.198
16	rs72787339	74044532	1.21	0.117675403133419	1.95	0.0135455391204581	0.453164584842496	0.23072049778309	0.1336	0.0794	0.0044	0.0029	0.0056	0.0018	0.0023	0.016	0.1491	0.0055	0.0062	0.0043	0.0843	0.0092	0.0043	0.002	0.0025	0.1429	0.0964	0.004	0.0027	0.0075	0.0211	0.0064	0.0046	0.1979
16	rs76043230	74048264	1.21	0.117675403133419	1.95	0.0135455391204581	0.478016848684982	0.229079194451356	0.1336	0.0793	0.0044	0.0029	0.0056	0.0018	0.0024	0.016	0.149	0.0055	0.0061	0.0043	0.0843	0.0092	0.0043	0.002	0.0025	0.1428	0.0964	0.004	0.0027	0.0076	0.0211	0.0065	0.0046	0.1979
16	rs2526060	74052465	1.21	0.117675403133419	1.95	0.0135455391204581	0.484827620258651	0.24902115352477	0.1334	0.0791	0.0047	0.003	0.0056	0.0018	0.0024	0.0161	0.1489	0.0055	0.0061	0.0044	0.0842	0.0092	0.0043	0.002	0.0025	0.1427	0.0964	0.004	0.0027	0.0076	0.0211	0.0065	0.0046	0.1979
16	rs2716587	74059071	1.2	0.134574322401564	1.95	0.0135455391204581	0.609890359568937	0.264091538497001	0.1294	0.0782	0.0055	0.0041	0.0067	0.0024	0.0035	0.0165	0.1448	0.0061	0.0064	0.0053	0.0804	0.0101	0.0054	0.0025	0.0033	0.1431	0.0959	0.0045	0.0031	0.0082	0.0218	0.0078	0.0053	0.1962
16	rs2526055	74059365	1.21	0.117675403133419	1.95	0.0135455391204581	0.498022180834077	0.33042815514877	0.1296	0.0746	0.0059	0.004	0.0069	0.0027	0.0035	0.0167	0.1447	0.0063	0.0066	0.0057	0.0785	0.0104	0.0055	0.0026	0.0034	0.1438	0.0982	0.0047	0.0032	0.0083	0.0217	0.008	0.0055	0.1955
16	rs929300	74059607	1.21	0.117675403133419	1.95	0.0135455391204581	0.433068965342361	0.317170368243561	0.129	0.0736	0.0059	0.0039	0.007	0.0029	0.0038	0.0166	0.1445	0.0065	0.0067	0.0058	0.0779	0.0106	0.0057	0.0028	0.0033	0.1442	0.0986	0.0048	0.0035	0.0083	0.0217	0.0082	0.0057	0.195
16	rs929299	74059742	1.21	0.117675403133419	1.95	0.0135455391204581	0.417397986553619	0.361297182392564	0.1287	0.073	0.006	0.0038	0.007	0.0031	0.004	0.0166	0.1446	0.0065	0.0068	0.0059	0.0774	0.0107	0.0057	0.0029	0.0033	0.1445	0.0988	0.0048	0.0036	0.0084	0.0216	0.0083	0.0058	0.1947
16	rs74657250	74061166	1.21	0.117675403133419	1.95	0.0135455391204581	0.478942841001018	0.294450550902146	0.1284	0.0722	0.0059	0.0037	0.007	0.0031	0.0041	0.0167	0.1448	0.0065	0.007	0.0059	0.0771	0.0108	0.0057	0.003	0.0032	0.1448	0.0991	0.0048	0.0038	0.0084	0.0217	0.0083	0.0058	0.1946
16	rs9934601	74062096	1.21	0.117675403133419	1.95	0.0135455391204581	0.468682564733618	0.283283331766947	0.1282	0.0717	0.0058	0.0037	0.0071	0.0031	0.0041	0.0167	0.1449	0.0066	0.0071	0.0059	0.0769	0.0109	0.0056	0.003	0.0032	0.1449	0.0992	0.0049	0.0039	0.0084	0.0218	0.0083	0.0058	0.1944
16	rs2716591	74062203	1.21	0.117675403133419	1.95	0.0135455391204581	0.467888394875866	0.295870434343959	0.1281	0.0715	0.0059	0.0037	0.0071	0.0031	0.0041	0.0167	0.1451	0.0066	0.0071	0.0059	0.0767	0.0109	0.0056	0.003	0.0032	0.1449	0.0993	0.0049	0.004	0.0084	0.0217	0.0083	0.0058	0.1945
16	rs6564810	74062244	1.21	0.117675403133419	1.96	0.0115782121750397	0.440092804029662	0.279435143471736	0.1281	0.0715	0.0059	0.0037	0.0071	0.0031	0.0042	0.0167	0.145	0.0066	0.0071	0.0059	0.0765	0.0109	0.0056	0.0031	0.0032	0.1451	0.0992	0.0049	0.0041	0.0083	0.0215	0.0083	0.0058	0.1947
16	rs72787400	74062869	1.21	0.117675403133419	1.96	0.0115782121750397	0.544649806286065	0.285272005136179	0.1278	0.0712	0.0059	0.0037	0.0071	0.0032	0.0043	0.0167	0.145	0.0065	0.0071	0.006	0.0764	0.011	0.0057	0.0031	0.0032	0.145	0.0993	0.0049	0.0041	0.0083	0.0215	0.0083	0.0059	0.1946
16	rs117713333	74065215	1.21	0.117675403133419	1.95	0.0135455391204581	0.426567737575362	0.26021255155635	0.1267	0.0707	0.0059	0.0038	0.0071	0.0033	0.0045	0.0166	0.1455	0.0066	0.0072	0.006	0.0764	0.0111	0.006	0.0032	0.0033	0.1452	0.0993	0.0049	0.0042	0.0083	0.0217	0.0083	0.006	0.1942
16	rs117870561	74066256	1.21	0.117675403133419	1.94	0.0157887033265428	0.393058803328082	0.261237595115044	0.1263	0.0705	0.0059	0.0039	0.0071	0.0034	0.0045	0.0166	0.1457	0.0067	0.0072	0.0061	0.0762	0.0112	0.0061	0.0033	0.0033	0.1453	0.0993	0.0049	0.0042	0.0083	0.0218	0.0083	0.0061	0.1941
16	rs67406934	74069595	1.21	0.117675403133419	1.94	0.0157887033265428	0.326278427024202	0.314755190716147	0.1206	0.0678	0.0059	0.0044	0.0075	0.0041	0.0051	0.0162	0.1477	0.0075	0.0075	0.0064	0.0757	0.012	0.0072	0.0038	0.0036	0.1462	0.0992	0.0049	0.0046	0.008	0.0228	0.0081	0.0068	0.1922
16	rs2716555	74070632	1.21	0.117675403133419	1.94	0.0157887033265428	0.340068295968253	0.376578502051919	0.118	0.0666	0.006	0.0047	0.0076	0.0044	0.0053	0.0161	0.1491	0.0077	0.0077	0.0066	0.0755	0.0124	0.0077	0.0041	0.0038	0.1461	0.0986	0.0052	0.0048	0.0079	0.0233	0.008	0.0071	0.1915
16	rs2253050	74074277	1.2	0.134574322401564	1.94	0.0157887033265428	0.370869818721865	0.41130384207908	0.1181	0.0659	0.0059	0.0048	0.0076	0.0046	0.0054	0.0161	0.1496	0.0078	0.0077	0.0066	0.0751	0.0123	0.0078	0.0042	0.0039	0.1462	0.0989	0.0052	0.0048	0.0079	0.0231	0.0083	0.0072	0.1912
16	rs35403472	74076073	1.2	0.134574322401564	1.94	0.0157887033265428	0.372121666583902	0.459002800093993	0.118	0.0659	0.0059	0.0048	0.0076	0.0047	0.0054	0.0161	0.1497	0.0078	0.0078	0.0067	0.075	0.0123	0.0078	0.0042	0.0039	0.1462	0.099	0.0052	0.0048	0.0078	0.023	0.0083	0.0072	0.1911
16	rs2716601	74076252	1.2	0.134574322401564	1.94	0.0157887033265428	0.370108878176067	0.453783056671463	0.1182	0.0659	0.0059	0.0048	0.0076	0.0047	0.0054	0.0161	0.1497	0.0078	0.0078	0.0067	0.0751	0.0123	0.0078	0.0042	0.0039	0.146	0.099	0.0052	0.0048	0.0078	0.023	0.0083	0.0072	0.1911
16	rs76410537	74076446	1.2	0.134574322401564	1.94	0.0157887033265428	0.370326208363215	0.429767068092039	0.1182	0.0659	0.0059	0.0048	0.0076	0.0047	0.0054	0.0161	0.1497	0.0078	0.0078	0.0067	0.0751	0.0123	0.0078	0.0042	0.0039	0.146	0.099	0.0052	0.0048	0.0078	0.023	0.0083	0.0072	0.191
16	rs72789105	74077288	1.2	0.134574322401564	1.94	0.0157887033265428	0.377699247680316	0.402737695088342	0.1182	0.0659	0.0059	0.0048	0.0077	0.0047	0.0055	0.0161	0.1497	0.0078	0.0078	0.0066	0.0752	0.0124	0.0077	0.0042	0.0039	0.1459	0.099	0.0051	0.0048	0.0078	0.023	0.0083	0.0072	0.1908
16	rs4888114	74081326	1.2	0.134574322401564	1.94	0.0157887033265428	0.417802140953935	0.444321069904285	0.1182	0.0658	0.0059	0.0048	0.008	0.0047	0.0056	0.0161	0.1494	0.0079	0.0078	0.0066	0.0757	0.0127	0.0077	0.0042	0.0039	0.1458	0.0992	0.0051	0.0048	0.0078	0.023	0.0082	0.0073	0.1899
16	rs71386215	74082586	1.2	0.134574322401564	1.94	0.0157887033265428	0.458530539403466	0.4399413026723	0.1182	0.0658	0.0058	0.0048	0.0079	0.0048	0.0057	0.0161	0.1493	0.0079	0.008	0.0066	0.0756	0.0127	0.0076	0.0042	0.0039	0.146	0.0993	0.0051	0.0048	0.0078	0.023	0.0082	0.0073	0.1896
16	rs7197191	74084468	1.2	0.134574322401564	1.94	0.0157887033265428	0.471007744547235	0.411824582221134	0.1181	0.0657	0.0058	0.0048	0.0079	0.0048	0.0057	0.0161	0.1492	0.0079	0.008	0.0065	0.0756	0.0127	0.0076	0.0042	0.0039	0.1463	0.0994	0.0051	0.0049	0.0078	0.0231	0.0082	0.0073	0.1893
16	rs7190649	74085853	1.2	0.134574322401564	1.94	0.0157887033265428	0.452503526589901	0.405976643178653	0.1183	0.0656	0.0059	0.0048	0.0081	0.0048	0.0057	0.0162	0.1497	0.008	0.0079	0.0065	0.0754	0.0127	0.0074	0.0042	0.0039	0.148	0.0997	0.0051	0.0049	0.0078	0.0234	0.0079	0.0074	0.1866
16	rs28544946	74087933	1.19	0.153209069243504	1.94	0.0157887033265428	1.27389511321447	0.594084838975179	0.1138	0.0606	0.0054	0.0051	0.0081	0.0053	0.0062	0.0173	0.1495	0.0093	0.0081	0.0064	0.0743	0.0126	0.0066	0.0046	0.0043	0.1527	0.1014	0.0051	0.0049	0.008	0.0242	0.0069	0.0084	0.1864
16	rs2387084	74088091	1.19	0.153209069243504	1.94	0.0157887033265428	1.34885515519604	0.61015254340607	0.114	0.0606	0.0052	0.005	0.008	0.0053	0.0062	0.0173	0.1496	0.0094	0.0081	0.0063	0.0738	0.0127	0.0066	0.0046	0.0043	0.1538	0.1009	0.0051	0.0049	0.0081	0.0243	0.0068	0.0085	0.1863
16	rs7500414	74088159	1.19	0.153209069243504	1.95	0.0135455391204581	1.38474522889432	0.576558184949954	0.1138	0.0603	0.0052	0.005	0.008	0.0053	0.0061	0.0177	0.1502	0.0094	0.0081	0.0062	0.0735	0.0126	0.0065	0.0046	0.0043	0.1542	0.1009	0.0051	0.0049	0.0081	0.0244	0.0068	0.0086	0.186
16	rs75298109	74089564	1.19	0.153209069243504	1.95	0.0135455391204581	1.25083569157376	0.32773945413176	0.1141	0.0601	0.0049	0.004	0.0074	0.0046	0.005	0.0183	0.1525	0.0093	0.0078	0.0058	0.073	0.0119	0.006	0.004	0.004	0.1578	0.1018	0.005	0.0044	0.0082	0.0249	0.0063	0.0089	0.1859
16	rs74338099	74089756	1.19	0.153209069243504	1.94	0.0157887033265428	1.24989792843379	0.32773945413176	0.1141	0.0601	0.0049	0.004	0.0074	0.0046	0.005	0.0183	0.1525	0.0093	0.0078	0.0058	0.073	0.0119	0.006	0.004	0.004	0.1579	0.1018	0.005	0.0044	0.0082	0.0249	0.0063	0.0089	0.1859
16	rs2526043	74096641	1.19	0.153209069243504	1.94	0.0157887033265428	1.31599758132461	0.335455983647688	0.1141	0.0602	0.0049	0.004	0.0074	0.0045	0.0049	0.0184	0.1527	0.0094	0.0078	0.0058	0.0729	0.0117	0.0059	0.0038	0.004	0.1581	0.1018	0.005	0.0044	0.0082	0.0248	0.0063	0.0089	0.1861
16	rs112404496	74098329	1.19	0.153209069243504	1.94	0.0157887033265428	1.3520417758427	0.300142419931061	0.1138	0.0601	0.0051	0.0039	0.0072	0.0045	0.0049	0.0185	0.1529	0.0093	0.0078	0.0058	0.0729	0.0116	0.0059	0.0037	0.0041	0.158	0.1021	0.0049	0.0044	0.0082	0.0248	0.0062	0.009	0.1863
16	rs6564882	74106053	1.19	0.153209069243504	1.94	0.0157887033265428	1.3886463507365	0.277923629930956	0.1137	0.0599	0.005	0.0038	0.0068	0.0044	0.0048	0.0185	0.1533	0.0093	0.0078	0.0058	0.0733	0.0116	0.0059	0.0036	0.0041	0.158	0.1025	0.0049	0.0044	0.0082	0.0247	0.0062	0.009	0.1867
16	rs117038373	74111952	1.19	0.153209069243504	1.95	0.0135455391204581	1.41724824661285	0.283984731142961	0.1137	0.0599	0.005	0.0038	0.0068	0.0043	0.0048	0.0185	0.1535	0.0093	0.0077	0.0058	0.073	0.0116	0.0059	0.0035	0.004	0.1582	0.1025	0.0048	0.0043	0.0082	0.0247	0.0063	0.009	0.1867
16	rs12599486	74112386	1.19	0.153209069243504	1.95	0.0135455391204581	1.4179365678908	0.287617046972119	0.1137	0.0599	0.005	0.0038	0.0068	0.0043	0.0048	0.0185	0.1535	0.0093	0.0077	0.0058	0.073	0.0116	0.0059	0.0035	0.004	0.1582	0.1025	0.0048	0.0043	0.0082	0.0247	0.0063	0.009	0.1867
16	rs76977829	74116707	1.19	0.153209069243504	1.95	0.0135455391204581	1.44319441135847	0.272249140998348	0.1136	0.0597	0.0049	0.0038	0.0068	0.0043	0.0048	0.0185	0.1537	0.0093	0.0077	0.0059	0.073	0.0116	0.0058	0.0035	0.004	0.1584	0.1026	0.0048	0.0043	0.0082	0.0247	0.0063	0.009	0.1867
16	rs6564900	74123714	1.19	0.153209069243504	1.95	0.0135455391204581	1.45697755755944	0.280133613546453	0.1137	0.0597	0.0049	0.0038	0.0068	0.0043	0.0048	0.0185	0.1538	0.0093	0.0076	0.0059	0.0728	0.0116	0.0058	0.0035	0.004	0.1585	0.1025	0.0047	0.0044	0.0082	0.0248	0.0064	0.009	0.1867
16	rs12596218	74131235	1.19	0.153209069243504	1.95	0.0135455391204581	1.82820246508835	0.19272363959309	0.1139	0.0596	0.0046	0.0033	0.0065	0.0039	0.0044	0.0185	0.154	0.0094	0.0071	0.0057	0.0731	0.0113	0.005	0.0033	0.0036	0.1613	0.1036	0.0046	0.004	0.0079	0.0253	0.006	0.0092	0.1872
16	rs9927464	74131537	1.19	0.153209069243504	1.95	0.0135455391204581	1.8670052848659	0.18840548232245	0.1139	0.0596	0.0046	0.0032	0.0065	0.0039	0.0044	0.0185	0.154	0.0094	0.0071	0.0058	0.0729	0.0113	0.0049	0.0032	0.0036	0.1616	0.1034	0.0048	0.004	0.0078	0.0254	0.006	0.0092	0.1872
16	rs7184896	74134311	1.18	0.173671271070618	1.95	0.0135455391204581	2.0354461211252	0.138407328021447	0.1144	0.0599	0.0044	0.0028	0.0062	0.0037	0.0041	0.0183	0.1541	0.0094	0.0069	0.0055	0.0742	0.011	0.0044	0.0031	0.0034	0.1627	0.1039	0.0048	0.0038	0.0075	0.0255	0.006	0.009	0.1871
16	rs2107459	74140113	1.17	0.196050020118376	1.92	0.0212190116555535	3.07629518779496	0.13730679929143	0.1162	0.0608	0.0039	0.0017	0.0068	0.0028	0.0033	0.0178	0.1524	0.01	0.006	0.0048	0.0773	0.0097	0.0032	0.0026	0.0028	0.167	0.1076	0.005	0.0032	0.006	0.0259	0.0054	0.0085	0.1859
16	rs10871421	74140511	1.17	0.196050020118376	1.92	0.0212190116555535	3.07502548230788	0.137032169980304	0.1162	0.0608	0.0039	0.0017	0.0068	0.0028	0.0033	0.0178	0.1524	0.01	0.006	0.0048	0.0773	0.0097	0.0032	0.0026	0.0028	0.167	0.1076	0.005	0.0032	0.006	0.0259	0.0054	0.0085	0.1859
16	rs9938735	74141762	1.17	0.196050020118376	1.92	0.0212190116555535	3.06728356402393	0.135753234436124	0.1164	0.0608	0.0039	0.0017	0.0068	0.0028	0.0033	0.0178	0.1524	0.01	0.006	0.0048	0.0772	0.0097	0.0032	0.0026	0.0028	0.167	0.1075	0.005	0.0033	0.006	0.026	0.0054	0.0085	0.1857
16	rs78363048	74147940	1.17	0.196050020118376	1.92	0.0212190116555535	3.01552120421444	0.14817249413562	0.1162	0.0607	0.0039	0.0017	0.0068	0.0028	0.0033	0.0178	0.1523	0.01	0.0061	0.0048	0.0772	0.0097	0.0033	0.0026	0.0028	0.1671	0.1075	0.005	0.0033	0.006	0.0259	0.0054	0.0085	0.1857
16	rs112308293	74150649	1.16	0.220431575918666	1.92	0.0212190116555535	2.9450669091681	0.155868386197189	0.116	0.0607	0.0039	0.0017	0.0068	0.0027	0.0033	0.0178	0.1523	0.01	0.0062	0.0048	0.0773	0.0097	0.0033	0.0027	0.0029	0.1673	0.1076	0.0049	0.0033	0.006	0.0259	0.0054	0.0086	0.1857
16	rs6564929	74151736	1.16	0.220431575918666	1.92	0.0212190116555535	2.9370461264426	0.158271656777745	0.116	0.0607	0.0039	0.0017	0.0068	0.0027	0.0033	0.0178	0.1523	0.01	0.0062	0.0048	0.0773	0.0097	0.0033	0.0027	0.0029	0.1673	0.1076	0.0049	0.0033	0.006	0.026	0.0054	0.0086	0.1857
16	rs72789142	74154305	1.16	0.220431575918666	1.92	0.0212190116555535	2.93441570859085	0.156347993447435	0.1159	0.0607	0.0039	0.0017	0.0068	0.0027	0.0033	0.0178	0.1523	0.01	0.0062	0.0048	0.0772	0.0096	0.0033	0.0027	0.0029	0.1674	0.1078	0.0049	0.0033	0.006	0.0259	0.0054	0.0085	0.1858
16	rs12447773	74154364	1.16	0.220431575918666	1.91	0.0244682236684294	2.93742195698928	0.15778995744588	0.1159	0.0608	0.0039	0.0017	0.0068	0.0027	0.0033	0.0178	0.1522	0.01	0.0062	0.0048	0.0772	0.0096	0.0033	0.0027	0.0029	0.1675	0.1078	0.0049	0.0033	0.006	0.0258	0.0054	0.0085	0.1857
16	rs35144409	74157172	1.16	0.220431575918666	1.91	0.0244682236684294	2.93792308637674	0.151196152137267	0.1159	0.0608	0.0039	0.0017	0.0068	0.0027	0.0033	0.0178	0.1522	0.01	0.0062	0.0048	0.0772	0.0096	0.0033	0.0027	0.0029	0.1676	0.1077	0.0049	0.0033	0.006	0.0258	0.0054	0.0085	0.1857
16	rs11150428	74159147	1.16	0.220431575918666	1.9	0.0281172319502089	2.94945599168886	0.14958709986727	0.1159	0.0608	0.0039	0.0017	0.0068	0.0027	0.0033	0.0178	0.1522	0.01	0.0062	0.0048	0.0772	0.0096	0.0033	0.0027	0.0029	0.1677	0.1077	0.0048	0.0032	0.006	0.0258	0.0054	0.0085	0.1857
16	rs75723453	74162662	1.16	0.220431575918666	1.9	0.0281172319502089	2.98413407418705	0.140064134304325	0.1158	0.0607	0.0039	0.0017	0.0068	0.0027	0.0032	0.0178	0.1521	0.01	0.0062	0.0048	0.0772	0.0096	0.0033	0.0027	0.0029	0.1681	0.1075	0.0048	0.0032	0.006	0.0261	0.0055	0.0085	0.1858
16	rs1156832	74165593	1.16	0.220431575918666	1.9	0.0281172319502089	3.01728878376393	0.139142797431966	0.1157	0.0607	0.0038	0.0017	0.0068	0.0027	0.0032	0.0178	0.152	0.01	0.0062	0.0047	0.0772	0.0096	0.0033	0.0027	0.0029	0.1683	0.1073	0.0048	0.0032	0.006	0.0262	0.0055	0.0085	0.1858
16	rs11150440	74175290	1.16	0.220431575918666	1.9	0.0281172319502089	3.08594989941941	0.13194296061607	0.1155	0.0609	0.0039	0.0017	0.0068	0.0026	0.0031	0.0179	0.1518	0.01	0.0061	0.0046	0.0776	0.0096	0.0032	0.0026	0.0028	0.1692	0.1071	0.0048	0.0032	0.006	0.0263	0.0057	0.0084	0.1856
16	rs2550460	74175779	1.16	0.220431575918666	1.9	0.0281172319502089	3.06588808168312	0.127281264844169	0.1155	0.0609	0.0039	0.0017	0.0068	0.0026	0.0031	0.0178	0.1517	0.01	0.0061	0.0046	0.0778	0.0096	0.0032	0.0026	0.0028	0.1692	0.107	0.0048	0.0032	0.0061	0.0263	0.0057	0.0084	0.1855
16	rs988468	74183855	1.16	0.220431575918666	1.9	0.0281172319502089	3.02448846982932	0.161269788849261	0.1153	0.0611	0.0038	0.0018	0.0068	0.0025	0.003	0.0177	0.1512	0.0099	0.0063	0.0045	0.0781	0.0096	0.0033	0.0025	0.0028	0.1696	0.1066	0.0048	0.0034	0.006	0.0263	0.006	0.0084	0.1854
16	rs112737857	74184483	1.16	0.220431575918666	1.91	0.0244682236684294	3.09395976857576	0.167030541089163	0.1152	0.0611	0.0039	0.0018	0.0068	0.0024	0.003	0.0177	0.1513	0.01	0.0064	0.0044	0.0782	0.0096	0.0032	0.0025	0.0027	0.1696	0.1066	0.0048	0.0034	0.006	0.0263	0.006	0.0084	0.1855
16	rs72789175	74185231	1.16	0.220431575918666	1.9	0.0281172319502089	3.06931368465144	0.170778274654062	0.1151	0.0612	0.0039	0.0018	0.0068	0.0023	0.003	0.0177	0.1514	0.01	0.0064	0.0044	0.0782	0.0096	0.0033	0.0025	0.0027	0.1696	0.1066	0.0048	0.0034	0.0059	0.0263	0.006	0.0083	0.1856
16	rs2550465	74186767	1.16	0.220431575918666	1.91	0.0244682236684294	2.79353876509016	0.147702035241836	0.1151	0.0612	0.0038	0.0019	0.0068	0.0023	0.0031	0.0176	0.1515	0.0098	0.0063	0.0044	0.078	0.0098	0.0033	0.0025	0.0028	0.1696	0.1068	0.0049	0.0034	0.0059	0.0263	0.0059	0.0083	0.1857
16	rs77173119	74187585	1.16	0.220431575918666	1.9	0.0281172319502089	2.73902163451231	0.154815099722716	0.1151	0.0612	0.0038	0.0019	0.0068	0.0023	0.0031	0.0176	0.1515	0.0098	0.0063	0.0044	0.078	0.0098	0.0033	0.0025	0.0028	0.1695	0.1068	0.0049	0.0034	0.0059	0.0264	0.0059	0.0083	0.1856
16	rs34408856	74190208	1.16	0.220431575918666	1.91	0.0244682236684294	2.63327055109675	0.18912286330841	0.1151	0.0612	0.0038	0.0019	0.0069	0.0023	0.0031	0.0177	0.1512	0.0098	0.0063	0.0044	0.0778	0.0099	0.0034	0.0025	0.0027	0.1694	0.1068	0.0048	0.0035	0.0059	0.0265	0.0059	0.0085	0.1854
16	rs75017029	74193212	1.16	0.220431575918666	1.9	0.0281172319502089	2.57009575218405	0.190046572713624	0.1151	0.0612	0.0038	0.0019	0.007	0.0023	0.003	0.0177	0.1514	0.0098	0.0064	0.0044	0.0777	0.0099	0.0034	0.0025	0.0027	0.1694	0.1069	0.0048	0.0035	0.0059	0.0265	0.0059	0.0085	0.1853
16	rs117856466	74197944	1.16	0.220431575918666	1.9	0.0281172319502089	1.64730173393063	0.253750074403435	0.1171	0.0619	0.0035	0.0019	0.0071	0.0019	0.0026	0.0176	0.1516	0.009	0.007	0.0039	0.0747	0.0099	0.0034	0.0027	0.0025	0.1696	0.1097	0.0044	0.0033	0.0051	0.0269	0.0056	0.0083	0.1857
16	rs77533177	74198621	1.16	0.220431575918666	1.9	0.0281172319502089	1.46304150428111	0.273288684295087	0.1179	0.0622	0.003	0.0018	0.0072	0.0017	0.0024	0.0175	0.1516	0.0085	0.0072	0.0038	0.0738	0.0099	0.0034	0.0027	0.0023	0.1698	0.111	0.0043	0.0032	0.0047	0.0271	0.0055	0.0082	0.186
16	rs11642289	74201364	1.15	0.246899131395369	1.9	0.0281172319502089	1.39812357051795	0.288909309296894	0.1183	0.0624	0.0028	0.0018	0.0072	0.0017	0.0023	0.0175	0.1517	0.0083	0.0073	0.0037	0.0733	0.0099	0.0034	0.0028	0.0023	0.1699	0.1116	0.0042	0.0032	0.0046	0.0272	0.0055	0.0081	0.1861
16	rs4287596	74208707	1.15	0.246899131395369	1.9	0.0281172319502089	1.31963327963936	0.251156942551563	0.1183	0.0623	0.0027	0.0018	0.0072	0.0017	0.0023	0.0174	0.1518	0.0082	0.0073	0.0037	0.0729	0.0098	0.0035	0.0028	0.0023	0.1696	0.1119	0.0042	0.0032	0.0045	0.0272	0.0054	0.0079	0.187
16	rs62052356	74215362	1.15	0.246899131395369	1.9	0.0281172319502089	1.3380610940479	0.246667283478896	0.1184	0.0623	0.0027	0.0018	0.0072	0.0017	0.0023	0.0174	0.1519	0.0082	0.0073	0.0037	0.0729	0.0098	0.0035	0.0028	0.0023	0.1696	0.1119	0.0042	0.0031	0.0045	0.0271	0.0055	0.0079	0.187
16	rs62054132	74221358	1.15	0.246899131395369	1.89	0.0322004798625665	1.24324759542607	0.224612420923596	0.1184	0.0622	0.0027	0.0018	0.0071	0.0017	0.0023	0.0173	0.1519	0.0081	0.0073	0.0036	0.0729	0.0097	0.0036	0.0028	0.0023	0.1697	0.1121	0.0042	0.0031	0.0045	0.0271	0.0055	0.0079	0.1871
16	rs77016729	74226568	1.15	0.246899131395369	1.88	0.0367535648830228	1.0232674428211	0.182092335747481	0.1185	0.0621	0.0028	0.0018	0.007	0.0017	0.0023	0.0172	0.1521	0.0078	0.0072	0.0035	0.073	0.0097	0.0037	0.0028	0.0023	0.1699	0.1124	0.0041	0.0031	0.0044	0.0271	0.0055	0.0078	0.1873
16	rs35085250	74233216	1.15	0.246899131395369	1.88	0.0367535648830228	0.935802161468424	0.163994830110435	0.1185	0.062	0.0028	0.0018	0.0069	0.0017	0.0023	0.0171	0.1522	0.0076	0.0072	0.0035	0.0731	0.0097	0.0037	0.0028	0.0023	0.17	0.1125	0.0041	0.0031	0.0043	0.0271	0.0055	0.0078	0.1873
16	rs117306255	74233935	1.15	0.246899131395369	1.87	0.04181310425502	0.930047201606972	0.164874148879263	0.1185	0.062	0.0028	0.0018	0.0069	0.0017	0.0023	0.0171	0.1522	0.0076	0.0072	0.0035	0.0731	0.0097	0.0038	0.0028	0.0023	0.17	0.1125	0.0041	0.0031	0.0043	0.0271	0.0055	0.0078	0.1873
16	rs78924672	74234721	1.15	0.246899131395369	1.87	0.04181310425502	0.927216857057892	0.164580858810211	0.1185	0.062	0.0028	0.0018	0.0069	0.0017	0.0023	0.0171	0.1522	0.0076	0.0072	0.0035	0.0731	0.0097	0.0038	0.0028	0.0023	0.17	0.1125	0.0041	0.0031	0.0043	0.0271	0.0055	0.0078	0.1873
16	rs7192472	74237111	1.15	0.246899131395369	1.87	0.04181310425502	0.918333063300043	0.164971953040269	0.1185	0.062	0.0028	0.0018	0.0069	0.0017	0.0023	0.0171	0.1522	0.0076	0.0072	0.0035	0.0731	0.0097	0.0038	0.0028	0.0023	0.17	0.1125	0.0041	0.0031	0.0043	0.0271	0.0055	0.0078	0.1873
16	rs7191483	74246907	1.15	0.246899131395369	1.87	0.04181310425502	0.907505305110043	0.161463899793957	0.1185	0.062	0.0029	0.0018	0.0069	0.0017	0.0023	0.0171	0.1522	0.0076	0.0072	0.0035	0.0731	0.0097	0.0038	0.0028	0.0023	0.17	0.1126	0.0041	0.0031	0.0043	0.0271	0.0055	0.0078	0.1874
16	rs117041818	74251082	1.15	0.246899131395369	1.86	0.047416592333268	0.909732586121905	0.169196738310377	0.1186	0.0619	0.0029	0.0018	0.0069	0.0016	0.0022	0.017	0.1521	0.0075	0.0072	0.0035	0.0731	0.0096	0.0038	0.0028	0.0023	0.1702	0.1128	0.0041	0.0031	0.0043	0.0271	0.0055	0.0078	0.1873
16	rs10431982	74253368	1.15	0.246899131395369	1.85	0.0536022520271762	0.904127510137965	0.175353651080667	0.1186	0.0618	0.0029	0.0018	0.0069	0.0016	0.0022	0.017	0.1519	0.0075	0.0072	0.0035	0.0731	0.0096	0.0038	0.0028	0.0023	0.1703	0.113	0.0041	0.0031	0.0043	0.0271	0.0055	0.0077	0.1873
16	rs115446865	74264082	1.15	0.246899131395369	1.85	0.0536022520271762	0.889933101820354	0.169098063038906	0.1187	0.0618	0.0029	0.0017	0.0069	0.0016	0.0022	0.017	0.1519	0.0074	0.0072	0.0036	0.0732	0.0096	0.0038	0.0028	0.0023	0.1704	0.1131	0.0041	0.0031	0.0043	0.0272	0.0055	0.0077	0.1873
16	rs72791028	74264796	1.15	0.246899131395369	1.85	0.0536022520271762	0.889769556689879	0.168900772879718	0.1187	0.0618	0.0029	0.0017	0.0069	0.0016	0.0022	0.017	0.1519	0.0074	0.0072	0.0036	0.0732	0.0096	0.0038	0.0028	0.0023	0.1704	0.1131	0.0041	0.0031	0.0043	0.0272	0.0055	0.0077	0.1873
16	rs13334448	74270536	1.15	0.246899131395369	1.85	0.0536022520271762	0.863442899021528	0.169196738310377	0.1188	0.0618	0.0028	0.0017	0.0069	0.0016	0.0022	0.017	0.1519	0.0074	0.0071	0.0036	0.0732	0.0095	0.0038	0.0028	0.0022	0.1706	0.1133	0.004	0.0031	0.0043	0.0272	0.0055	0.0077	0.1873
16	rs72791033	74276403	1.15	0.246899131395369	1.85	0.0536022520271762	0.828784679215447	0.16624526045563	0.1188	0.0618	0.0028	0.0017	0.0069	0.0016	0.0022	0.0169	0.1519	0.0073	0.0071	0.0036	0.0732	0.0095	0.0037	0.0028	0.0022	0.1708	0.1134	0.0041	0.0031	0.0042	0.0273	0.0054	0.0076	0.1873
16	rs79118670	74281750	1.15	0.246899131395369	1.82	0.0760422202337298	0.808815670916936	0.164385434173065	0.1188	0.0618	0.0028	0.0017	0.007	0.0016	0.0022	0.0169	0.1519	0.0072	0.0071	0.0036	0.0732	0.0095	0.0037	0.0028	0.0022	0.1709	0.1134	0.0041	0.0031	0.0042	0.0273	0.0054	0.0076	0.1873
16	rs1424085	74287385	1.15	0.246899131395369	1.8	0.0946327581538143	0.789522975379769	0.149681578749105	0.1188	0.0618	0.0028	0.0017	0.007	0.0016	0.0022	0.0169	0.1519	0.0072	0.0071	0.0036	0.0731	0.0094	0.0037	0.0028	0.0022	0.171	0.1135	0.0041	0.0031	0.0042	0.0274	0.0053	0.0076	0.1874
16	rs113684516	74292874	1.15	0.246899131395369	1.77	0.128753168183355	0.771509060726445	0.151290994582661	0.1188	0.0618	0.0028	0.0016	0.007	0.0016	0.0022	0.0168	0.1519	0.0072	0.007	0.0036	0.0731	0.0094	0.0037	0.0028	0.0022	0.1711	0.1135	0.0041	0.0031	0.0042	0.0274	0.0053	0.0076	0.1874
16	rs9673539	74301477	1.15	0.246899131395369	1.77	0.128753168183355	0.722593388606863	0.150343530873822	0.1188	0.0618	0.0028	0.0016	0.007	0.0016	0.0022	0.0168	0.152	0.0071	0.007	0.0036	0.0731	0.0094	0.0037	0.0028	0.0022	0.1713	0.1136	0.004	0.0031	0.0042	0.0275	0.0053	0.0076	0.1874
16	rs12599820	74301631	1.15	0.246899131395369	1.77	0.128753168183355	0.721995552097279	0.151670577547215	0.1188	0.0618	0.0028	0.0016	0.007	0.0016	0.0022	0.0168	0.152	0.0071	0.007	0.0036	0.0731	0.0094	0.0037	0.0028	0.0022	0.1713	0.1136	0.004	0.0031	0.0042	0.0275	0.0053	0.0076	0.1874
16	rs117145330	74303556	1.15	0.246899131395369	1.77	0.128753168183355	0.712014406365931	0.147608008188016	0.1188	0.0618	0.0028	0.0016	0.007	0.0016	0.0022	0.0168	0.1521	0.0071	0.007	0.0036	0.0731	0.0094	0.0037	0.0028	0.0022	0.1713	0.1136	0.004	0.0031	0.0042	0.0274	0.0053	0.0076	0.1874
16	rs59681627	74311453	1.15	0.246899131395369	1.77	0.128753168183355	0.664912301249929	0.141357726716542	0.1187	0.0618	0.0028	0.0016	0.007	0.0016	0.0022	0.0167	0.1522	0.007	0.0069	0.0036	0.0732	0.0095	0.0037	0.0028	0.0022	0.1713	0.1139	0.004	0.0031	0.0042	0.0274	0.0053	0.0075	0.1874
16	rs77290714	74319256	1.15	0.246899131395369	1.77	0.128753168183355	0.648370974369948	0.150248902051646	0.1187	0.0618	0.0028	0.0016	0.007	0.0016	0.0022	0.0167	0.1523	0.0069	0.0068	0.0036	0.0733	0.0094	0.0036	0.0028	0.0022	0.1713	0.114	0.004	0.0031	0.0042	0.0274	0.0052	0.0075	0.1875
16	rs11640132	74320651	1.15	0.246899131395369	1.77	0.128753168183355	0.648086207934488	0.149965144010172	0.1186	0.0618	0.0028	0.0015	0.007	0.0016	0.0022	0.0167	0.1523	0.0069	0.0068	0.0036	0.0733	0.0094	0.0036	0.0028	0.0022	0.1713	0.1141	0.004	0.0031	0.0042	0.0274	0.0052	0.0075	0.1875
16	rs77213910	74321980	1.15	0.246899131395369	1.77	0.128753168183355	0.639994267537357	0.137673284872063	0.1186	0.0618	0.0028	0.0015	0.007	0.0016	0.0022	0.0166	0.1523	0.0069	0.0068	0.0036	0.0733	0.0094	0.0036	0.0028	0.0022	0.1713	0.1141	0.004	0.0031	0.0042	0.0274	0.0052	0.0075	0.1874
16	rs117027775	74323852	1.15	0.246899131395369	1.78	0.116496372702931	0.637589839146858	0.128977362941477	0.1185	0.0619	0.0028	0.0014	0.007	0.0016	0.0022	0.0166	0.1523	0.0069	0.0068	0.0036	0.0733	0.0094	0.0036	0.0028	0.0022	0.1713	0.1141	0.004	0.0031	0.0042	0.0274	0.0052	0.0076	0.1874
16	rs10500585	74324862	1.15	0.246899131395369	1.77	0.128753168183355	0.598172738006411	0.123649852477956	0.1185	0.062	0.0028	0.0014	0.0069	0.0016	0.0022	0.0166	0.1524	0.0068	0.0067	0.0036	0.0734	0.0094	0.0036	0.0028	0.0023	0.1714	0.1142	0.004	0.003	0.0042	0.0275	0.0052	0.0075	0.1875
16	rs79790131	74330979	1.15	0.246899131395369	1.77	0.128753168183355	0.581267545954575	0.116764586706999	0.1185	0.0617	0.0028	0.0014	0.0069	0.0017	0.0022	0.0166	0.1524	0.0068	0.0066	0.0036	0.0734	0.0094	0.0036	0.0028	0.0023	0.1714	0.1143	0.004	0.003	0.0042	0.0275	0.0052	0.0076	0.1877
16	rs118029597	74334369	1.15	0.246899131395369	1.76	0.141944438278083	0.576873997256201	0.124090603306848	0.1185	0.0615	0.0028	0.0014	0.007	0.0017	0.0022	0.0166	0.1524	0.0068	0.0067	0.0036	0.0734	0.0095	0.0036	0.0028	0.0023	0.1714	0.1143	0.0039	0.003	0.0042	0.0273	0.0052	0.0076	0.1877
16	rs17336700	74335204	1.15	0.246899131395369	1.76	0.141944438278083	0.576941472728608	0.126658493928512	0.1185	0.0615	0.0028	0.0014	0.007	0.0017	0.0021	0.0166	0.1524	0.0068	0.0066	0.0036	0.0734	0.0095	0.0036	0.0028	0.0023	0.1714	0.1143	0.0039	0.003	0.0042	0.0273	0.0052	0.0076	0.1877
16	rs12596957	74349043	1.15	0.246899131395369	1.76	0.141944438278083	0.576941472728608	0.13484240717599	0.1185	0.0611	0.003	0.0014	0.007	0.0017	0.0021	0.0165	0.1524	0.0068	0.0066	0.0037	0.0735	0.0094	0.0036	0.0028	0.0022	0.1714	0.1145	0.0039	0.003	0.0041	0.0273	0.0053	0.0077	0.1879
16	rs117627411	74350699	1.15	0.246899131395369	1.77	0.128753168183355	0.574918808661447	0.128351514075649	0.1186	0.061	0.003	0.0014	0.007	0.0017	0.0021	0.0165	0.1524	0.0068	0.0066	0.0037	0.0735	0.0094	0.0036	0.0028	0.0022	0.1714	0.1145	0.0039	0.003	0.0041	0.0273	0.0053	0.0077	0.1879
16	rs77195960	74354146	1.15	0.246899131395369	1.76	0.141944438278083	0.571084876346297	0.129694001351637	0.1186	0.0608	0.003	0.0014	0.007	0.0017	0.0021	0.0165	0.1523	0.0067	0.0066	0.0037	0.0735	0.0094	0.0036	0.0028	0.0022	0.1714	0.1145	0.0039	0.003	0.0041	0.0273	0.0053	0.0077	0.188
16	rs9923084	74355113	1.15	0.246899131395369	1.76	0.141944438278083	0.571689438081409	0.13032226683604	0.1186	0.0608	0.003	0.0014	0.007	0.0017	0.0021	0.0165	0.1523	0.0067	0.0066	0.0037	0.0735	0.0094	0.0036	0.0028	0.0022	0.1714	0.1146	0.0039	0.003	0.0041	0.0273	0.0053	0.0077	0.188
16	rs117656539	74391663	1.15	0.246899131395369	1.77	0.128753168183355	0.505855852480586	0.126036861781843	0.1188	0.0609	0.0031	0.0016	0.0071	0.0018	0.0023	0.0162	0.1522	0.0065	0.0065	0.0037	0.0734	0.0093	0.0034	0.0029	0.0024	0.1718	0.115	0.0039	0.0029	0.0041	0.0271	0.0053	0.008	0.1872
16	rs118063615	74394486	1.15	0.246899131395369	1.77	0.128753168183355	0.506172956701813	0.121367439556563	0.1186	0.0608	0.0031	0.0016	0.0071	0.0018	0.0023	0.0161	0.1523	0.0065	0.0065	0.0037	0.0735	0.0093	0.0034	0.0029	0.0024	0.1718	0.1152	0.0039	0.0029	0.0041	0.0271	0.0053	0.008	0.1872
16	rs112350412	74396776	1.15	0.246899131395369	1.74	0.171280181914382	0.502184408826863	0.125416370993296	0.1187	0.0609	0.0031	0.0016	0.0071	0.0018	0.0023	0.0161	0.1523	0.0065	0.0065	0.0037	0.0734	0.0093	0.0034	0.003	0.0024	0.1719	0.1152	0.0039	0.0029	0.0041	0.0271	0.0053	0.008	0.1871
16	rs11648326	74465514	1.15	0.246899131395369	1.73	0.187497716434302	0.495068325885286	0.128798433641839	0.1199	0.061	0.0033	0.0022	0.0071	0.0021	0.003	0.0152	0.1521	0.006	0.0061	0.0035	0.0724	0.0089	0.0029	0.0032	0.0029	0.1737	0.1161	0.0039	0.0028	0.0039	0.0268	0.005	0.0079	0.1856
16	rs4888236	74465753	1.15	0.246899131395369	1.74	0.171280181914382	0.502690051919414	0.139971900793282	0.1199	0.061	0.0033	0.0022	0.0071	0.0021	0.003	0.0152	0.1522	0.0059	0.0061	0.0035	0.0723	0.0089	0.0028	0.0032	0.0029	0.1737	0.1161	0.0039	0.0028	0.0039	0.0268	0.005	0.0079	0.1856
16	rs4099289	74468856	1.15	0.246899131395369	1.77	0.128753168183355	0.521441346329424	0.172265620006629	0.1201	0.0612	0.0033	0.0022	0.0071	0.0021	0.003	0.015	0.1521	0.0059	0.0061	0.0035	0.0717	0.009	0.0028	0.0033	0.003	0.1743	0.1163	0.004	0.0027	0.0039	0.0269	0.0049	0.0079	0.1851
16	rs78368124	74469446	1.15	0.246899131395369	1.77	0.128753168183355	0.520476710317906	0.182396111102832	0.1202	0.0612	0.0033	0.0022	0.0071	0.0021	0.003	0.015	0.1521	0.0059	0.0061	0.0035	0.0716	0.009	0.0028	0.0033	0.003	0.1743	0.1163	0.004	0.0027	0.0039	0.0269	0.0049	0.0079	0.1851
16	rs12444150	74472584	1.15	0.246899131395369	1.77	0.128753168183355	0.565657273981112	0.230830052828632	0.1202	0.0612	0.0034	0.0023	0.0071	0.0022	0.0031	0.0148	0.152	0.0058	0.006	0.0035	0.0713	0.009	0.0028	0.0033	0.0031	0.1745	0.1167	0.0039	0.0026	0.0039	0.0269	0.0048	0.0078	0.1851
16	rs10871290	74472696	1.15	0.246899131395369	1.76	0.141944438278083	0.560653347694029	0.223202115815338	0.1202	0.0612	0.0034	0.0023	0.0071	0.0022	0.0031	0.0148	0.152	0.0058	0.006	0.0035	0.0713	0.009	0.0028	0.0033	0.0031	0.1744	0.1168	0.0039	0.0026	0.0039	0.0269	0.0048	0.0077	0.1852
16	rs72791075	74473659	1.15	0.246899131395369	1.76	0.141944438278083	0.553418164709106	0.22559048049696	0.1203	0.0612	0.0034	0.0023	0.0071	0.0022	0.003	0.0147	0.1521	0.0057	0.006	0.0035	0.0713	0.0089	0.0028	0.0033	0.0031	0.1745	0.1168	0.0039	0.0026	0.0039	0.0269	0.0048	0.0077	0.1853
16	rs7193351	74473826	1.15	0.246899131395369	1.76	0.141944438278083	0.55368289564873	0.216408881536101	0.1202	0.0612	0.0034	0.0023	0.0071	0.0022	0.003	0.0147	0.1521	0.0057	0.006	0.0035	0.0713	0.0089	0.0028	0.0033	0.0031	0.1744	0.117	0.0039	0.0026	0.0039	0.0269	0.0048	0.0077	0.1853
16	rs9936942	74474004	1.15	0.246899131395369	1.76	0.141944438278083	0.541043097316185	0.212025115407656	0.1202	0.0612	0.0034	0.0023	0.0071	0.0022	0.003	0.0147	0.1521	0.0057	0.006	0.0035	0.0713	0.0089	0.0028	0.0033	0.0031	0.1744	0.117	0.0039	0.0026	0.0039	0.0269	0.0048	0.0077	0.1853
16	rs75944006	74481113	1.15	0.246899131395369	1.76	0.141944438278083	0.63744853057301	0.156539983186341	0.1204	0.0609	0.0034	0.0023	0.007	0.002	0.0031	0.0144	0.1525	0.0057	0.0059	0.0034	0.0713	0.0087	0.0027	0.0033	0.0031	0.1752	0.1176	0.0037	0.0026	0.0039	0.0269	0.0047	0.0076	0.1853
16	rs16943885	74481327	1.15	0.246899131395369	1.76	0.141944438278083	0.649296857379905	0.167817118247323	0.1204	0.0609	0.0034	0.0023	0.007	0.002	0.0031	0.0144	0.1525	0.0057	0.0059	0.0034	0.0712	0.0087	0.0027	0.0033	0.0031	0.1753	0.1176	0.0037	0.0025	0.0039	0.0269	0.0047	0.0076	0.1853
16	rs13359	74482053	1.15	0.246899131395369	1.77	0.128753168183355	0.676915215377336	0.18118205421371	0.1205	0.0609	0.0034	0.0024	0.0069	0.002	0.0031	0.0143	0.1526	0.0057	0.0058	0.0034	0.0712	0.0087	0.0027	0.0033	0.0031	0.1755	0.1177	0.0036	0.0025	0.0039	0.0271	0.0047	0.0075	0.1852
16	rs17338280	74482388	1.15	0.246899131395369	1.77	0.128753168183355	0.67473885908478	0.182396111102832	0.1205	0.0609	0.0034	0.0024	0.0069	0.002	0.0031	0.0143	0.1526	0.0057	0.0058	0.0034	0.0712	0.0087	0.0027	0.0033	0.0031	0.1755	0.1177	0.0036	0.0025	0.0039	0.0271	0.0047	0.0075	0.1852
16	rs3851731	74485788	1.15	0.246899131395369	1.77	0.128753168183355	0.676770026943753	0.189020323484929	0.1206	0.0609	0.0034	0.0024	0.0069	0.002	0.0031	0.0143	0.1527	0.0057	0.0058	0.0034	0.0711	0.0087	0.0028	0.0033	0.0031	0.1754	0.1178	0.0036	0.0025	0.0039	0.0271	0.0046	0.0075	0.1852
16	rs72791079	74488957	1.15	0.246899131395369	1.77	0.128753168183355	0.663328820339799	0.167423667805137	0.1206	0.0608	0.0034	0.0024	0.0069	0.002	0.0031	0.0143	0.1527	0.0057	0.0058	0.0033	0.0711	0.0086	0.0028	0.0033	0.0031	0.1754	0.1178	0.0036	0.0025	0.0039	0.0271	0.0046	0.0075	0.1852
16	rs9937943	74499046	1.15	0.246899131395369	1.77	0.128753168183355	0.677568736523047	0.205031027814134	0.1209	0.0606	0.0034	0.0024	0.0069	0.002	0.0031	0.0142	0.1526	0.0056	0.0057	0.0033	0.071	0.0086	0.003	0.0033	0.0031	0.1756	0.1179	0.0036	0.0025	0.004	0.0271	0.0047	0.0074	0.1852
16	rs74490506	74500123	1.15	0.246899131395369	1.78	0.116496372702931	0.669961977221963	0.207671127344296	0.1209	0.0606	0.0034	0.0024	0.0069	0.002	0.0031	0.0142	0.1526	0.0056	0.0057	0.0033	0.071	0.0086	0.003	0.0033	0.0031	0.1756	0.1179	0.0036	0.0025	0.004	0.0271	0.0047	0.0074	0.1852
16	rs62052080	74500487	1.15	0.246899131395369	1.81	0.0849480383532209	0.669383999825619	0.206508097723319	0.1209	0.0606	0.0034	0.0024	0.0069	0.002	0.0031	0.0142	0.1526	0.0056	0.0057	0.0033	0.071	0.0086	0.003	0.0033	0.0031	0.1756	0.1179	0.0036	0.0025	0.004	0.0271	0.0047	0.0074	0.1852
16	rs61278296	74501924	1.15	0.246899131395369	1.8	0.0946327581538143	0.666785884089186	0.199575892062304	0.1209	0.0606	0.0034	0.0024	0.0068	0.002	0.0031	0.0142	0.1525	0.0056	0.0057	0.0033	0.071	0.0086	0.003	0.0033	0.0032	0.1756	0.118	0.0035	0.0025	0.004	0.027	0.0047	0.0074	0.1853
16	rs79369812	74503094	1.15	0.246899131395369	1.8	0.0946327581538143	0.666425395005358	0.20334728517	0.121	0.0606	0.0034	0.0024	0.0068	0.002	0.0031	0.0142	0.1525	0.0055	0.0057	0.0033	0.071	0.0086	0.003	0.0033	0.0032	0.1756	0.118	0.0035	0.0025	0.004	0.027	0.0047	0.0074	0.1853
16	rs189440379	74504096	1.15	0.246899131395369	1.81	0.0849480383532209	0.66160333116271	0.195620788276232	0.121	0.0605	0.0034	0.0024	0.0068	0.002	0.0031	0.0141	0.1525	0.0055	0.0057	0.0033	0.071	0.0086	0.003	0.0033	0.0032	0.1756	0.1181	0.0035	0.0025	0.004	0.027	0.0047	0.0074	0.1853
16	rs77995020	74510544	1.14	0.275532638758866	1.81	0.0849480383532209	0.657083588529358	0.208412367335258	0.1211	0.0604	0.0035	0.0024	0.0067	0.002	0.0031	0.0141	0.1524	0.0054	0.0057	0.0033	0.071	0.0086	0.0031	0.0034	0.0033	0.1757	0.1183	0.0035	0.0025	0.004	0.0268	0.0047	0.0074	0.1854
16	rs75124206	74516796	1.14	0.275532638758866	1.81	0.0849480383532209	0.674086566805362	0.209578943971884	0.1212	0.0604	0.0035	0.0024	0.0067	0.002	0.0031	0.0141	0.1522	0.0054	0.0057	0.0033	0.0708	0.0086	0.0032	0.0034	0.0033	0.1757	0.1185	0.0035	0.0025	0.004	0.0267	0.0047	0.0074	0.1854
16	rs77510000	74521738	1.14	0.275532638758866	1.81	0.0849480383532209	0.681714279854082	0.191589483714304	0.1217	0.0602	0.0037	0.0024	0.0064	0.002	0.0031	0.014	0.1518	0.0053	0.0056	0.0032	0.0706	0.0086	0.0035	0.0034	0.0035	0.1758	0.1189	0.0034	0.0025	0.004	0.0264	0.0046	0.0074	0.1853
16	rs62052135	74534034	1.14	0.275532638758866	1.81	0.0849480383532209	0.701873655929022	0.195206015803662	0.1218	0.0602	0.0037	0.0024	0.0064	0.0021	0.0031	0.014	0.1517	0.0052	0.0056	0.0032	0.0706	0.0086	0.0035	0.0035	0.0035	0.1759	0.119	0.0033	0.0025	0.004	0.0263	0.0046	0.0074	0.1853
16	rs6564129	74534426	1.14	0.275532638758866	1.81	0.0849480383532209	0.702906966198419	0.198219832327859	0.1218	0.0602	0.0037	0.0024	0.0064	0.0021	0.0031	0.014	0.1517	0.0052	0.0056	0.0032	0.0706	0.0086	0.0035	0.0035	0.0035	0.1759	0.119	0.0033	0.0025	0.004	0.0263	0.0046	0.0074	0.1853
16	rs12930645	74535906	1.14	0.275532638758866	1.81	0.0849480383532209	0.763220713322442	0.207565307606001	0.122	0.0602	0.0037	0.0024	0.0063	0.002	0.0031	0.014	0.1517	0.0052	0.0056	0.0033	0.0705	0.0086	0.0035	0.0036	0.0036	0.1757	0.119	0.0033	0.0025	0.004	0.0263	0.0046	0.0074	0.1852
16	rs4887772	74537591	1.14	0.275532638758866	1.81	0.0849480383532209	0.766285916339793	0.185239708348714	0.122	0.0602	0.0038	0.0024	0.0064	0.002	0.003	0.0139	0.1517	0.0052	0.0056	0.0033	0.0705	0.0086	0.0036	0.0036	0.0036	0.1758	0.1191	0.0033	0.0024	0.004	0.0263	0.0047	0.0074	0.1853
16	rs117166109	74538579	1.14	0.275532638758866	1.81	0.0849480383532209	0.766669443823343	0.182396111102832	0.122	0.0602	0.0038	0.0024	0.0064	0.002	0.003	0.0139	0.1517	0.0052	0.0056	0.0033	0.0705	0.0086	0.0036	0.0036	0.0036	0.1758	0.1191	0.0033	0.0024	0.004	0.0263	0.0047	0.0074	0.1853
16	rs11648868	74541967	1.14	0.275532638758866	1.81	0.0849480383532209	0.773818304531416	0.195724527824818	0.122	0.0601	0.0038	0.0026	0.0064	0.002	0.003	0.0139	0.1517	0.0052	0.0056	0.0033	0.0704	0.0086	0.0036	0.0036	0.0036	0.1758	0.119	0.0033	0.0024	0.0041	0.0262	0.0047	0.0074	0.1853
16	rs11645822	74546991	1.14	0.275532638758866	1.81	0.0849480383532209	0.786572765613669	0.21309159484377	0.122	0.06	0.0038	0.0027	0.0064	0.002	0.003	0.0139	0.1516	0.0052	0.0056	0.0033	0.0703	0.0086	0.0036	0.0036	0.0036	0.1757	0.119	0.0033	0.0024	0.0041	0.0262	0.0047	0.0074	0.1852
16	rs77409443	74559117	1.14	0.275532638758866	1.82	0.0760422202337298	0.816998947103342	0.230610959567407	0.122	0.06	0.0038	0.0029	0.0064	0.002	0.003	0.0139	0.1516	0.0052	0.0056	0.0033	0.0702	0.0086	0.0036	0.0037	0.0037	0.1757	0.119	0.0033	0.0024	0.0041	0.0262	0.0047	0.0074	0.1852
16	rs118066943	74565680	1.14	0.275532638758866	1.83	0.0678757074061657	0.817156664942219	0.228860641011915	0.122	0.06	0.0038	0.003	0.0064	0.002	0.003	0.0139	0.1516	0.0052	0.0056	0.0033	0.0702	0.0086	0.0035	0.0037	0.0037	0.1757	0.1189	0.0033	0.0025	0.0041	0.0262	0.0047	0.0074	0.1852
16	rs13330282	74572373	1.14	0.275532638758866	1.83	0.0678757074061657	0.854741805641443	0.249133419373995	0.1221	0.0599	0.0037	0.0032	0.0065	0.002	0.003	0.0139	0.1515	0.0051	0.0056	0.0033	0.0702	0.0086	0.0035	0.0036	0.0037	0.1757	0.1189	0.0033	0.0025	0.0041	0.0262	0.0047	0.0074	0.1852
16	rs13336493	74572572	1.14	0.275532638758866	1.84	0.0604088827715036	0.840882114036388	0.241647298718266	0.1222	0.06	0.0037	0.0032	0.0065	0.002	0.003	0.0139	0.1514	0.0051	0.0056	0.0033	0.0702	0.0086	0.0035	0.0036	0.0036	0.1757	0.1189	0.0033	0.0025	0.0041	0.0262	0.0047	0.0074	0.1852
16	rs62054177	74585754	1.14	0.275532638758866	1.86	0.047416592333268	0.779063709386693	0.225808014902499	0.1222	0.06	0.0035	0.0031	0.0064	0.0021	0.0029	0.0138	0.1514	0.005	0.0057	0.0033	0.0704	0.0086	0.0033	0.0037	0.0036	0.1756	0.1185	0.0033	0.0025	0.0042	0.0262	0.0056	0.0075	0.1851
16	rs4389167	74592132	1.14	0.275532638758866	1.86	0.047416592333268	0.792166692853312	0.194895131615151	0.1221	0.0599	0.0035	0.0031	0.0065	0.0021	0.0029	0.0138	0.1514	0.005	0.0058	0.0033	0.0703	0.0086	0.0033	0.0037	0.0036	0.1756	0.1185	0.0033	0.0025	0.0042	0.0262	0.0057	0.0075	0.185
16	rs8045848	74609177	1.14	0.275532638758866	1.86	0.047416592333268	0.801215198229672	0.162338419146868	0.1219	0.0599	0.0034	0.0032	0.0065	0.0021	0.0029	0.0138	0.1513	0.0051	0.0058	0.0035	0.0701	0.0086	0.0034	0.0037	0.0037	0.1756	0.1182	0.0033	0.0026	0.0043	0.0262	0.006	0.0075	0.1848
16	rs118139453	74610200	1.14	0.275532638758866	1.86	0.047416592333268	0.764063109276492	0.162630296000759	0.1219	0.0599	0.0035	0.0032	0.0065	0.0021	0.0029	0.0138	0.1513	0.0051	0.0059	0.0036	0.0701	0.0087	0.0034	0.0037	0.0034	0.1755	0.1182	0.0034	0.0026	0.0043	0.0262	0.006	0.0075	0.1848
16	rs35495670	74610422	1.14	0.275532638758866	1.86	0.047416592333268	0.759549557312381	0.169591640529067	0.1219	0.0599	0.0035	0.0032	0.0065	0.0021	0.0029	0.0138	0.1513	0.0051	0.0059	0.0036	0.0701	0.0087	0.0034	0.0037	0.0034	0.1755	0.1182	0.0034	0.0026	0.0043	0.0262	0.006	0.0075	0.1848
16	rs8056718	74612030	1.13	0.306408690300974	1.85	0.0536022520271762	0.76620922089445	0.168407900013418	0.1219	0.0599	0.0035	0.0032	0.0065	0.0021	0.0029	0.0138	0.1513	0.0051	0.0059	0.0036	0.0701	0.0087	0.0034	0.0037	0.0034	0.1757	0.1182	0.0034	0.0026	0.0043	0.0262	0.006	0.0075	0.1847
16	rs9921249	74612836	1.14	0.275532638758866	1.85	0.0536022520271762	0.764369535712348	0.171868555336024	0.1219	0.0599	0.0035	0.0032	0.0066	0.0021	0.0029	0.0138	0.1513	0.0051	0.0059	0.0036	0.0701	0.0087	0.0034	0.0037	0.0034	0.1757	0.1182	0.0034	0.0026	0.0043	0.0261	0.006	0.0074	0.1847
16	rs12444177	74618996	1.13	0.306408690300974	1.86	0.047416592333268	0.780609407830763	0.126125596555621	0.1217	0.0598	0.0035	0.0032	0.0068	0.0021	0.0029	0.0138	0.1514	0.005	0.0059	0.0036	0.0701	0.0087	0.0034	0.0037	0.0035	0.1758	0.1183	0.0034	0.0027	0.0044	0.026	0.0061	0.0074	0.1843
16	rs6564145	74621129	1.13	0.306408690300974	1.86	0.047416592333268	0.79738756448565	0.134933388472316	0.1216	0.0597	0.0034	0.0032	0.0068	0.0021	0.0028	0.0138	0.1514	0.005	0.0059	0.0037	0.07	0.0087	0.0035	0.0037	0.0035	0.1758	0.1183	0.0034	0.0027	0.0044	0.026	0.0061	0.0074	0.1843
16	rs55700094	74634128	1.14	0.275532638758866	1.86	0.047416592333268	0.790222410358536	0.134569598715413	0.1214	0.0596	0.0034	0.0032	0.0069	0.0021	0.0028	0.0138	0.1514	0.0051	0.0059	0.0037	0.07	0.0088	0.0035	0.0036	0.0035	0.1761	0.1183	0.0035	0.0027	0.0044	0.026	0.0061	0.0075	0.184
16	rs72792711	74639761	1.14	0.275532638758866	1.86	0.047416592333268	0.772740283301631	0.128798433641839	0.1214	0.0596	0.0034	0.0032	0.0069	0.0021	0.0028	0.0138	0.1514	0.0051	0.0059	0.0037	0.0699	0.0088	0.0035	0.0036	0.0035	0.1762	0.1183	0.0035	0.0027	0.0044	0.026	0.0061	0.0075	0.1839
16	rs76371940	74649508	1.14	0.275532638758866	1.86	0.047416592333268	0.763220713322442	0.109104213789903	0.1212	0.0595	0.0034	0.0032	0.007	0.0021	0.0028	0.0138	0.1514	0.0052	0.0059	0.0038	0.0698	0.0089	0.0036	0.0035	0.0036	0.1764	0.1182	0.0036	0.0027	0.0045	0.0259	0.0062	0.0075	0.1837
16	rs11866601	74654473	1.14	0.275532638758866	1.86	0.047416592333268	0.761766622190113	0.114360159248275	0.1209	0.0593	0.0035	0.0032	0.007	0.0021	0.0028	0.0139	0.1514	0.0052	0.006	0.0038	0.0696	0.009	0.0037	0.0034	0.0036	0.1766	0.1182	0.0037	0.0028	0.0045	0.0259	0.0063	0.0075	0.1835
16	rs8052367	74658867	1.14	0.275532638758866	1.86	0.047416592333268	0.776130553041201	0.126125596555621	0.1208	0.0592	0.0035	0.0032	0.0071	0.0021	0.0027	0.0139	0.1513	0.0053	0.006	0.0039	0.0694	0.0091	0.0038	0.0033	0.0037	0.1768	0.1182	0.0037	0.0029	0.0046	0.0259	0.0064	0.0076	0.1832
16	rs11149759	74662597	1.14	0.275532638758866	1.86	0.047416592333268	0.816920093090037	0.133480399793742	0.1208	0.0592	0.0035	0.0032	0.0071	0.002	0.0027	0.0139	0.1512	0.0053	0.006	0.0039	0.0694	0.0091	0.0038	0.0033	0.0037	0.1768	0.1183	0.0037	0.0029	0.0046	0.0258	0.0064	0.0076	0.1831
16	rs66769310	74662714	1.13	0.306408690300974	1.88	0.0367535648830228	0.814241003629719	0.127281264844169	0.1208	0.0592	0.0035	0.0032	0.007	0.002	0.0027	0.0139	0.1513	0.0053	0.006	0.0039	0.0694	0.0091	0.0038	0.0033	0.0037	0.1768	0.1183	0.0037	0.0029	0.0046	0.0258	0.0064	0.0076	0.1832
16	rs78796563	74664698	1.13	0.306408690300974	1.88	0.0367535648830228	0.818103246667806	0.125504942557122	0.1209	0.0588	0.0035	0.0032	0.007	0.0021	0.0028	0.0139	0.1516	0.0053	0.006	0.0039	0.0694	0.0091	0.0038	0.0034	0.0037	0.1767	0.1184	0.0037	0.0028	0.0046	0.0258	0.0064	0.0076	0.1829
16	rs7193541	74664743	1.13	0.306408690300974	1.88	0.0367535648830228	0.81897136012829	0.126836312387972	0.1209	0.0588	0.0035	0.0032	0.007	0.0021	0.0028	0.0139	0.1516	0.0053	0.006	0.0039	0.0694	0.0091	0.0038	0.0034	0.0037	0.1767	0.1184	0.0037	0.0028	0.0046	0.0258	0.0064	0.0076	0.1829
16	rs116923498	74688653	1.14	0.275532638758866	1.88	0.0367535648830228	0.766439317282215	0.0886673725206129	0.121	0.0589	0.0036	0.0032	0.007	0.0021	0.0028	0.0139	0.1515	0.0054	0.0059	0.0039	0.0694	0.0091	0.0039	0.0034	0.0037	0.1764	0.1183	0.0038	0.0028	0.0046	0.0258	0.0065	0.0077	0.1828
16	rs7191665	74688948	1.14	0.275532638758866	1.88	0.0367535648830228	0.771970668951696	0.0882804301880611	0.1209	0.0589	0.0036	0.0032	0.007	0.0021	0.0028	0.0139	0.1515	0.0054	0.0059	0.0039	0.0694	0.0091	0.0039	0.0034	0.0037	0.1764	0.1184	0.0038	0.0028	0.0046	0.0258	0.0065	0.0077	0.1828
16	rs8058922	74695079	1.14	0.275532638758866	1.89	0.0322004798625665	0.699735383133981	0.0761157920833488	0.1211	0.059	0.0036	0.0032	0.007	0.0021	0.0029	0.0139	0.1516	0.0055	0.0057	0.0039	0.0694	0.0091	0.0039	0.0034	0.0036	0.1763	0.1186	0.0038	0.0028	0.0046	0.0257	0.0064	0.0077	0.1827
16	rs7191863	74698743	1.14	0.275532638758866	1.89	0.0322004798625665	0.695320612832542	0.0787557124975163	0.121	0.059	0.0036	0.0032	0.007	0.0021	0.0029	0.0139	0.1516	0.0055	0.0057	0.0039	0.0694	0.0091	0.0039	0.0034	0.0036	0.1763	0.1186	0.0038	0.0028	0.0046	0.0257	0.0064	0.0077	0.1827
16	rs117325386	74698890	1.14	0.275532638758866	1.89	0.0322004798625665	0.694365723789015	0.0764802456905709	0.121	0.059	0.0036	0.0032	0.007	0.0021	0.0029	0.0139	0.1516	0.0055	0.0057	0.0039	0.0694	0.0091	0.0039	0.0033	0.0036	0.1763	0.1186	0.0038	0.0028	0.0046	0.0257	0.0064	0.0077	0.1827
16	rs7204382	74704235	1.14	0.275532638758866	1.89	0.0322004798625665	0.673434558353072	0.0735128629740161	0.1209	0.0591	0.0036	0.0032	0.007	0.0021	0.0029	0.0139	0.1516	0.0055	0.0057	0.0039	0.0695	0.009	0.004	0.0033	0.0037	0.1762	0.1185	0.0038	0.0028	0.0046	0.0255	0.0063	0.0078	0.1826
16	rs80147602	74705424	1.14	0.275532638758866	1.89	0.0322004798625665	0.649866929515391	0.0679327253358512	0.1209	0.0593	0.0036	0.0033	0.007	0.0021	0.0029	0.0139	0.1516	0.0056	0.0057	0.0039	0.0695	0.0091	0.004	0.0033	0.0037	0.1762	0.1185	0.0038	0.0028	0.0046	0.0254	0.0061	0.0078	0.1826
16	rs144526386	74709233	1.14	0.275532638758866	1.91	0.0244682236684294	0.607953191106948	0.0465631767339599	0.121	0.0593	0.0036	0.0033	0.007	0.0021	0.0029	0.014	0.1515	0.0056	0.0057	0.004	0.0696	0.0091	0.004	0.0031	0.0037	0.1762	0.1184	0.0038	0.0028	0.0046	0.0255	0.0061	0.0077	0.1824
16	rs7184423	74709737	1.14	0.275532638758866	1.91	0.0244682236684294	0.589010570361651	0.0482300619421839	0.121	0.0594	0.0036	0.0033	0.007	0.0021	0.003	0.014	0.1515	0.0056	0.0057	0.004	0.0696	0.0091	0.004	0.0031	0.0037	0.1762	0.1184	0.0038	0.0028	0.0046	0.0255	0.0058	0.0077	0.1824
16	rs113430799	74712993	1.14	0.275532638758866	1.91	0.0244682236684294	0.533668508329282	0.0450385573984819	0.1213	0.0592	0.0039	0.0033	0.0072	0.0023	0.0031	0.0141	0.1508	0.0057	0.0058	0.0041	0.0699	0.0092	0.0041	0.0031	0.0039	0.1753	0.1184	0.004	0.0029	0.0048	0.0254	0.0058	0.0077	0.1819
16	rs6564159	74713054	1.14	0.275532638758866	1.91	0.0244682236684294	0.521377010792458	0.0459154073011903	0.1213	0.0592	0.0039	0.0034	0.0072	0.0023	0.0031	0.0141	0.1507	0.0057	0.0057	0.0042	0.0699	0.0092	0.0041	0.0031	0.0039	0.1753	0.1184	0.004	0.0029	0.0048	0.0254	0.0058	0.0077	0.1818
16	rs76333498	74721501	1.15	0.246899131395369	1.94	0.0157887033265428	0.52421134935981	0.0328564964502637	0.1211	0.0592	0.0039	0.0034	0.0073	0.0023	0.0032	0.0141	0.15	0.0058	0.0058	0.0042	0.0703	0.0094	0.0042	0.0031	0.004	0.1749	0.1186	0.004	0.0029	0.005	0.0255	0.0059	0.0077	0.1812
16	rs4265826	74723707	1.15	0.246899131395369	1.94	0.0157887033265428	0.551897117313107	0.0467997217724181	0.1207	0.0592	0.0038	0.0034	0.0076	0.0025	0.0033	0.0141	0.1488	0.0059	0.0059	0.0043	0.0713	0.0097	0.0044	0.003	0.0042	0.174	0.119	0.0041	0.0029	0.0052	0.0258	0.0059	0.0078	0.1802
16	rs78888452	74724795	1.15	0.246899131395369	1.94	0.0157887033265428	0.553285821562752	0.0715142217941962	0.1204	0.0592	0.0039	0.0034	0.0077	0.0025	0.0033	0.014	0.1484	0.0059	0.0057	0.0044	0.0721	0.0098	0.0044	0.0029	0.0042	0.1738	0.1196	0.0042	0.0029	0.0053	0.0257	0.006	0.0079	0.1796
16	rs34515646	74729219	1.16	0.220431575918666	1.93	0.0183364304120797	0.57357220616404	0.1279051719469	0.1186	0.0589	0.0039	0.0029	0.0081	0.0026	0.0032	0.0139	0.1481	0.0061	0.0058	0.0044	0.0744	0.0105	0.004	0.0025	0.0039	0.1724	0.1209	0.0044	0.0028	0.0052	0.0258	0.0058	0.0083	0.1797
16	rs35589326	74729262	1.16	0.220431575918666	1.94	0.0157887033265428	0.574851443560338	0.13113168761125	0.1186	0.0589	0.0039	0.0029	0.0081	0.0026	0.0032	0.0139	0.1481	0.0061	0.0058	0.0044	0.0745	0.0105	0.004	0.0025	0.0039	0.1724	0.121	0.0044	0.0028	0.0052	0.0258	0.0058	0.0084	0.1797
16	rs72792727	74732517	1.15	0.246899131395369	1.93	0.0183364304120797	0.701947441341116	0.194273865754705	0.1173	0.0586	0.0039	0.0025	0.0084	0.0026	0.0031	0.0138	0.1478	0.0062	0.0059	0.0044	0.0762	0.011	0.0037	0.0022	0.0038	0.1715	0.1219	0.0046	0.0027	0.0051	0.0259	0.006	0.0087	0.1795
16	rs877375	74734867	1.15	0.246899131395369	1.93	0.0183364304120797	0.738138372788037	0.254654001453538	0.1164	0.0585	0.0039	0.0023	0.0084	0.0026	0.0031	0.0136	0.1483	0.0061	0.0059	0.0043	0.0772	0.0113	0.0036	0.002	0.0036	0.1709	0.1229	0.0046	0.0026	0.0047	0.0261	0.0058	0.0089	0.1795
16	rs9932977	74735148	1.15	0.246899131395369	1.93	0.0183364304120797	0.731361737822739	0.280133613546453	0.1163	0.0584	0.0039	0.0022	0.0084	0.0026	0.0031	0.0135	0.1484	0.0061	0.0059	0.0042	0.0775	0.0113	0.0036	0.002	0.0036	0.1707	0.1229	0.0046	0.0026	0.0047	0.0261	0.0058	0.009	0.1795
16	rs4392103	74735947	1.15	0.246899131395369	1.92	0.0212190116555535	0.817156664942219	0.337670290038241	0.1162	0.0584	0.0039	0.0022	0.0084	0.0026	0.0031	0.0132	0.1484	0.0063	0.0059	0.0042	0.0775	0.0117	0.0036	0.002	0.0036	0.1704	0.1232	0.0046	0.0026	0.0047	0.0261	0.0059	0.009	0.1795
16	rs7187229	74743736	1.15	0.246899131395369	1.92	0.0212190116555535	0.908082528902355	0.454585070589994	0.1167	0.0577	0.0039	0.0019	0.0083	0.0026	0.003	0.0131	0.149	0.0065	0.0058	0.0042	0.0786	0.0122	0.0037	0.0019	0.0034	0.1683	0.1245	0.0046	0.0026	0.0045	0.0263	0.0058	0.0092	0.1788
16	rs11640518	74743872	1.15	0.246899131395369	1.92	0.0212190116555535	0.907505305110043	0.464238178633021	0.1167	0.0577	0.0039	0.0019	0.0083	0.0026	0.003	0.0131	0.149	0.0065	0.0058	0.0042	0.0786	0.0122	0.0037	0.0019	0.0034	0.168	0.1245	0.0046	0.0026	0.0045	0.0263	0.0058	0.0092	0.1788
16	rs6564160	74750237	1.15	0.246899131395369	1.92	0.0212190116555535	0.826405894025199	0.569186835064225	0.1179	0.057	0.0036	0.0017	0.0082	0.0025	0.0029	0.0128	0.1499	0.0065	0.0058	0.0041	0.0791	0.0125	0.0039	0.0018	0.0032	0.1667	0.1251	0.0047	0.0025	0.0044	0.026	0.0055	0.0094	0.1794
16	rs11554620	74750351	1.15	0.246899131395369	1.92	0.0212190116555535	0.82284321233459	0.563249930789998	0.1176	0.0571	0.0036	0.0017	0.0083	0.0025	0.0029	0.0128	0.15	0.0064	0.0058	0.0041	0.079	0.0126	0.0039	0.0018	0.0032	0.1667	0.1251	0.0047	0.0025	0.0044	0.026	0.0055	0.0094	0.1796
16	rs71392614	74754043	1.15	0.246899131395369	1.92	0.0212190116555535	0.796529388680986	0.552124287146873	0.1177	0.0567	0.0036	0.0017	0.0083	0.0025	0.0029	0.0128	0.1503	0.0063	0.0058	0.0041	0.0794	0.0126	0.0039	0.0018	0.0031	0.1664	0.1253	0.0048	0.0025	0.0043	0.026	0.0055	0.0094	0.1793
16	rs72792749	74755804	1.15	0.246899131395369	1.91	0.0244682236684294	0.792711462696229	0.570602613635578	0.1178	0.0566	0.0035	0.0017	0.0083	0.0025	0.0029	0.0128	0.1504	0.0063	0.0058	0.0041	0.0796	0.0127	0.0039	0.0018	0.0031	0.1663	0.1253	0.0048	0.0025	0.0043	0.026	0.0055	0.0095	0.1793
16	rs74975392	74761843	1.15	0.246899131395369	1.91	0.0244682236684294	0.777750913020142	0.607707143348125	0.118	0.0563	0.0035	0.0017	0.0083	0.0024	0.0028	0.0127	0.1508	0.0063	0.0058	0.0041	0.08	0.0128	0.004	0.0018	0.003	0.1659	0.1254	0.0048	0.0024	0.0043	0.0259	0.0055	0.0095	0.1792
16	rs241368	74771583	1.14	0.275532638758866	1.91	0.0244682236684294	0.780300161622535	0.665993033929119	0.1183	0.0557	0.0033	0.0016	0.0083	0.0024	0.0027	0.0127	0.1513	0.0063	0.0059	0.0042	0.0808	0.0129	0.004	0.0017	0.0029	0.1652	0.1257	0.0049	0.0024	0.0042	0.0258	0.0055	0.0095	0.1789
16	rs2240256	74772851	1.14	0.275532638758866	1.89	0.0322004798625665	0.757793205521263	0.652365422053963	0.1185	0.0557	0.0033	0.0016	0.0083	0.0024	0.0028	0.0127	0.1513	0.0063	0.0058	0.0042	0.081	0.013	0.004	0.0017	0.0028	0.1652	0.1255	0.0049	0.0024	0.0042	0.0258	0.0055	0.0096	0.1787
16	rs35874850	74773995	1.14	0.275532638758866	1.89	0.0322004798625665	0.745472879631968	0.639385159727983	0.1186	0.0559	0.0033	0.0016	0.0082	0.0024	0.0027	0.0128	0.1512	0.0062	0.0058	0.0042	0.0811	0.013	0.004	0.0017	0.0026	0.1652	0.1255	0.0049	0.0024	0.0042	0.0259	0.0055	0.0096	0.1786
16	rs34988360	74777794	1.14	0.275532638758866	1.89	0.0322004798625665	0.731361737822739	0.620824184896765	0.1187	0.0558	0.0032	0.0016	0.0081	0.0026	0.0027	0.0128	0.1514	0.0061	0.0058	0.0041	0.0814	0.013	0.0041	0.0017	0.0026	0.1653	0.1253	0.0048	0.0024	0.0041	0.0259	0.0055	0.0096	0.1788
16	rs2057802	74781794	1.15	0.246899131395369	1.88	0.0367535648830228	0.648299777437656	0.526148099722774	0.1193	0.0563	0.0032	0.0016	0.008	0.003	0.0026	0.013	0.1514	0.0055	0.0057	0.004	0.082	0.0129	0.004	0.0015	0.0025	0.1659	0.1251	0.0047	0.0024	0.0041	0.0257	0.0053	0.0095	0.1779
16	rs61146744	74783749	1.14	0.275532638758866	1.87	0.04181310425502	0.539472808582026	0.504880337590322	0.1205	0.0566	0.0031	0.0014	0.0079	0.0028	0.0023	0.0131	0.1524	0.0053	0.0058	0.0037	0.0822	0.0128	0.004	0.0015	0.0025	0.1657	0.1246	0.0047	0.0024	0.004	0.0259	0.0054	0.0095	0.1773
16	rs4371176	74786178	1.14	0.275532638758866	1.87	0.04181310425502	0.441041441492706	0.449511970866798	0.1217	0.0568	0.003	0.0013	0.0078	0.0026	0.0022	0.0133	0.1527	0.0049	0.0059	0.0036	0.0826	0.0126	0.0041	0.0014	0.0024	0.1648	0.1245	0.0046	0.0023	0.0039	0.026	0.0052	0.0095	0.1775
16	rs72792771	74788977	1.14	0.275532638758866	1.88	0.0367535648830228	0.430427457707847	0.447114185116206	0.122	0.0568	0.003	0.0013	0.0078	0.0026	0.0021	0.0133	0.1528	0.0048	0.0059	0.0035	0.0828	0.0126	0.0041	0.0014	0.0025	0.1645	0.1245	0.0046	0.0023	0.0038	0.0259	0.0052	0.0095	0.1775
16	rs73616419	74790542	1.14	0.275532638758866	1.88	0.0367535648830228	0.430955118809963	0.456591736073712	0.1221	0.0568	0.003	0.0013	0.0078	0.0026	0.0021	0.0133	0.1529	0.0048	0.0059	0.0035	0.0829	0.0126	0.0041	0.0014	0.0025	0.1645	0.1245	0.0046	0.0023	0.0038	0.0259	0.0052	0.0095	0.1774
16	rs8048578	74796334	1.14	0.275532638758866	1.88	0.0367535648830228	0.453164584842496	0.495970804679418	0.1223	0.0568	0.0029	0.0012	0.0077	0.0026	0.002	0.0133	0.1531	0.0048	0.0059	0.0034	0.0832	0.0126	0.0041	0.0014	0.0026	0.1641	0.1245	0.0046	0.0023	0.0037	0.026	0.0052	0.0095	0.1775
16	rs113579348	74798920	1.14	0.275532638758866	1.87	0.04181310425502	0.4279108336493	0.468410690243539	0.1227	0.0568	0.0029	0.0012	0.0077	0.0025	0.0019	0.0133	0.1532	0.0047	0.0059	0.0034	0.0833	0.0125	0.0041	0.0014	0.0025	0.1641	0.1244	0.0046	0.0023	0.0037	0.026	0.0051	0.0095	0.1774
16	rs35940755	74801340	1.14	0.275532638758866	1.87	0.04181310425502	0.413884329087289	0.472727988415191	0.1231	0.0567	0.0029	0.0012	0.0077	0.0025	0.0019	0.0133	0.1533	0.0047	0.0059	0.0034	0.0833	0.0125	0.0041	0.0014	0.0024	0.1641	0.1244	0.0047	0.0023	0.0037	0.026	0.0051	0.0095	0.1774
16	rs929881	74808425	1.14	0.275532638758866	1.88	0.0367535648830228	0.384979921410441	0.475702095162305	0.1242	0.0565	0.0029	0.0012	0.0077	0.0025	0.0018	0.0133	0.1535	0.0045	0.0059	0.0033	0.0835	0.0125	0.0041	0.0014	0.0022	0.1641	0.1242	0.0047	0.0023	0.0037	0.0259	0.0049	0.0095	0.1771
16	rs72792779	74815728	1.14	0.275532638758866	1.89	0.0322004798625665	0.379677886939659	0.456190216880892	0.1247	0.0563	0.0027	0.0011	0.0078	0.0023	0.0016	0.0132	0.154	0.0045	0.0058	0.0032	0.0837	0.0124	0.004	0.0013	0.0022	0.164	0.1244	0.0047	0.0023	0.0037	0.0259	0.0048	0.0094	0.1773
16	rs241371	74820071	1.14	0.275532638758866	1.89	0.0322004798625665	0.381606599212248	0.476649416105448	0.125	0.0562	0.0027	0.0011	0.0078	0.0023	0.0015	0.0131	0.1542	0.0045	0.0057	0.0031	0.0839	0.0124	0.0039	0.0013	0.0022	0.164	0.1245	0.0047	0.0022	0.0036	0.0259	0.0048	0.0093	0.1774
16	rs35483208	74821744	1.14	0.275532638758866	1.9	0.0281172319502089	0.384702853330313	0.454852491477567	0.1251	0.0561	0.0027	0.0011	0.0078	0.0023	0.0016	0.0132	0.1543	0.0044	0.0057	0.0031	0.0839	0.0124	0.0039	0.0013	0.0022	0.1639	0.1244	0.0047	0.0022	0.0036	0.0259	0.0048	0.0093	0.1773
16	rs11644872	74825281	1.14	0.275532638758866	1.9	0.0281172319502089	0.383927600458112	0.436631006227912	0.1252	0.056	0.0027	0.0011	0.0078	0.0023	0.0016	0.0132	0.1544	0.0044	0.0057	0.0031	0.0838	0.0124	0.004	0.0013	0.0022	0.1638	0.1244	0.0047	0.0022	0.0037	0.0259	0.0048	0.0093	0.1773
16	rs8060911	74830344	1.14	0.275532638758866	1.9	0.0281172319502089	0.380999897844676	0.428450429452184	0.1254	0.0559	0.0027	0.0011	0.0078	0.0023	0.0016	0.0132	0.1545	0.0044	0.0056	0.0031	0.0837	0.0125	0.004	0.0013	0.0022	0.1637	0.1244	0.0047	0.0022	0.0037	0.0258	0.0048	0.0093	0.1774
16	rs7188641	74831956	1.14	0.275532638758866	1.9	0.0281172319502089	0.380669176364689	0.427924078160283	0.1254	0.0559	0.0027	0.0011	0.0078	0.0023	0.0016	0.0132	0.1546	0.0043	0.0056	0.0031	0.0837	0.0125	0.004	0.0013	0.0022	0.1637	0.1244	0.0047	0.0022	0.0037	0.0258	0.0047	0.0093	0.1774
16	rs61477784	74833151	1.14	0.275532638758866	1.91	0.0244682236684294	0.378193414856884	0.413909335328692	0.1255	0.0559	0.0028	0.0011	0.0078	0.0023	0.0016	0.0132	0.1545	0.0043	0.0056	0.0031	0.0837	0.0125	0.004	0.0013	0.0022	0.1636	0.1244	0.0047	0.0022	0.0037	0.0258	0.0047	0.0092	0.1773
16	rs118170041	74834948	1.14	0.275532638758866	1.91	0.0244682236684294	0.373321099311305	0.393578125491119	0.1256	0.0558	0.0033	0.0011	0.0077	0.0023	0.0016	0.0132	0.1544	0.0045	0.0056	0.0031	0.0835	0.0125	0.004	0.0013	0.0022	0.1637	0.1244	0.0047	0.0022	0.0037	0.0258	0.0047	0.0092	0.1771
16	rs12927005	74845093	1.14	0.275532638758866	1.91	0.0244682236684294	0.364103968443051	0.405457934010764	0.1259	0.056	0.0033	0.0011	0.0077	0.0023	0.0016	0.0132	0.1544	0.0045	0.0057	0.0032	0.0834	0.0125	0.004	0.0013	0.0022	0.1633	0.1243	0.0047	0.0022	0.0037	0.0259	0.0047	0.0093	0.1769
16	rs79640741	74846353	1.14	0.275532638758866	1.91	0.0244682236684294	0.364804648762913	0.424375768382391	0.1261	0.056	0.0033	0.0011	0.0077	0.0023	0.0015	0.0132	0.1544	0.0045	0.0057	0.0032	0.0833	0.0126	0.004	0.0013	0.0022	0.163	0.1242	0.0048	0.0022	0.0037	0.0259	0.0046	0.0093	0.1768
16	rs77242763	74846999	1.14	0.275532638758866	1.92	0.0212190116555535	0.35288101311518	0.437027889341484	0.1264	0.056	0.0033	0.0012	0.0076	0.0023	0.0015	0.0133	0.1544	0.0045	0.0058	0.0033	0.083	0.0127	0.004	0.0013	0.0022	0.1626	0.1241	0.0048	0.0023	0.0038	0.0259	0.0045	0.0094	0.1768
16	rs11864313	74847600	1.14	0.275532638758866	1.93	0.0183364304120797	0.34476577901511	0.440604161254861	0.1267	0.056	0.0033	0.0012	0.0076	0.0023	0.0016	0.0133	0.1544	0.0045	0.0059	0.0034	0.0828	0.0128	0.004	0.0013	0.0022	0.1622	0.1239	0.0048	0.0023	0.0038	0.026	0.0045	0.0094	0.1768
16	rs140926380	74849400	1.14	0.275532638758866	1.93	0.0183364304120797	0.351556980334832	0.495834051438081	0.1268	0.0563	0.0034	0.0013	0.0075	0.0023	0.0016	0.0133	0.154	0.0046	0.0061	0.0035	0.0831	0.013	0.0039	0.0013	0.0023	0.1614	0.1238	0.005	0.0023	0.0038	0.026	0.0042	0.0095	0.1766
16	rs113518490	74851949	1.14	0.275532638758866	1.93	0.0183364304120797	0.388312617301102	0.609433066536306	0.1272	0.0566	0.0035	0.0014	0.0072	0.0024	0.0016	0.0133	0.1532	0.0047	0.0065	0.0037	0.0837	0.0134	0.0038	0.0013	0.0024	0.1604	0.1234	0.0052	0.0023	0.0039	0.0261	0.0038	0.0097	0.1762
16	rs1424116	74852080	1.14	0.275532638758866	1.93	0.0183364304120797	0.389872849217296	0.610872221258596	0.1272	0.0566	0.0035	0.0014	0.0072	0.0024	0.0016	0.0133	0.1531	0.0047	0.0065	0.0037	0.0839	0.0134	0.0038	0.0013	0.0024	0.1603	0.1235	0.0052	0.0023	0.0039	0.0261	0.0038	0.0097	0.1761
16	rs17603966	74852312	1.14	0.275532638758866	1.92	0.0212190116555535	0.393450963304828	0.631539161242072	0.1272	0.0566	0.0035	0.0014	0.0072	0.0024	0.0016	0.0133	0.1532	0.0047	0.0065	0.0037	0.0839	0.0134	0.0038	0.0013	0.0024	0.1603	0.1235	0.0052	0.0023	0.0039	0.0261	0.0037	0.0097	0.1761
16	rs12595967	74855580	1.15	0.246899131395369	1.89	0.0322004798625665	0.372176143561225	0.589227469729011	0.1279	0.0568	0.0035	0.0014	0.0069	0.0026	0.0016	0.0132	0.1533	0.0047	0.0065	0.0037	0.0847	0.0135	0.0038	0.0014	0.0024	0.1595	0.1228	0.0053	0.0022	0.004	0.0257	0.0036	0.0097	0.1761
16	rs17683948	74855860	1.15	0.246899131395369	1.88	0.0367535648830228	0.377479723280571	0.608569959893126	0.1279	0.0568	0.0035	0.0014	0.0069	0.0026	0.0016	0.0132	0.1533	0.0047	0.0065	0.0037	0.0848	0.0135	0.0038	0.0014	0.0024	0.1595	0.1227	0.0053	0.0022	0.004	0.0257	0.0036	0.0097	0.1761
16	rs79364478	74856075	1.15	0.246899131395369	1.88	0.0367535648830228	0.374522499229705	0.602392874208329	0.128	0.0568	0.0035	0.0014	0.0069	0.0026	0.0017	0.0132	0.1533	0.0047	0.0065	0.0037	0.0848	0.0134	0.0038	0.0014	0.0024	0.1594	0.1226	0.0054	0.0023	0.004	0.0257	0.0036	0.0097	0.1761
16	rs72794759	74859217	1.16	0.220431575918666	1.88	0.0367535648830228	0.3872556904667	0.61029646290484	0.1284	0.0568	0.0036	0.0014	0.007	0.0027	0.0016	0.0133	0.1532	0.0047	0.0065	0.0037	0.0854	0.0135	0.004	0.0014	0.0023	0.1587	0.1219	0.0056	0.0023	0.0041	0.0255	0.0036	0.0098	0.1757
16	rs75016931	74860677	1.16	0.220431575918666	1.88	0.0367535648830228	0.379622853797637	0.606269761450591	0.1287	0.0568	0.0037	0.0014	0.007	0.0028	0.0016	0.0133	0.153	0.0047	0.0065	0.0037	0.0857	0.0136	0.0041	0.0014	0.0023	0.1583	0.1216	0.0056	0.0024	0.0042	0.0255	0.0035	0.0099	0.1757
16	rs78178480	74862586	1.16	0.220431575918666	1.88	0.0367535648830228	0.379182734562268	0.614761945493761	0.1289	0.0568	0.0037	0.0014	0.0071	0.0028	0.0016	0.0133	0.153	0.0047	0.0065	0.0037	0.0859	0.0136	0.0041	0.0014	0.0023	0.1581	0.1214	0.0057	0.0024	0.0042	0.0254	0.0035	0.0099	0.1756
16	rs17672754	74867442	1.15	0.246899131395369	1.88	0.0367535648830228	0.413999295867315	0.675408508357941	0.1302	0.057	0.0037	0.0014	0.0072	0.0029	0.0016	0.0132	0.1531	0.0046	0.0065	0.0033	0.0873	0.0135	0.0044	0.0015	0.0023	0.1568	0.1199	0.0059	0.0025	0.0044	0.025	0.0034	0.0101	0.175
16	rs72794776	74868922	1.15	0.246899131395369	1.87	0.04181310425502	0.455934136344561	0.65338889634311	0.1304	0.0571	0.0037	0.0014	0.0072	0.003	0.0016	0.0133	0.153	0.0046	0.0065	0.0032	0.0876	0.0135	0.0045	0.0016	0.0023	0.1563	0.1195	0.0059	0.0026	0.0047	0.025	0.0034	0.0102	0.1747
16	rs7202659	74869353	1.15	0.246899131395369	1.87	0.04181310425502	0.441575492760565	0.633571138114317	0.1304	0.0571	0.0037	0.0014	0.0072	0.003	0.0016	0.0133	0.153	0.0046	0.0065	0.0032	0.0876	0.0135	0.0045	0.0016	0.0023	0.1563	0.1195	0.0059	0.0026	0.0047	0.0249	0.0034	0.0102	0.1747
16	rs9925233	74874522	1.15	0.246899131395369	1.87	0.04181310425502	0.489373225056811	0.681603730012666	0.1305	0.0573	0.0035	0.0015	0.0074	0.003	0.0017	0.0133	0.1526	0.0047	0.0062	0.0028	0.0885	0.0132	0.0045	0.0016	0.0023	0.1562	0.1197	0.0058	0.0024	0.0049	0.0248	0.0034	0.0104	0.1744
16	rs60860420	74875796	1.15	0.246899131395369	1.86	0.047416592333268	0.495068325885286	0.654412740542627	0.1305	0.0574	0.0035	0.0015	0.0075	0.0031	0.0017	0.0133	0.1525	0.0047	0.0062	0.0028	0.0886	0.0131	0.0046	0.0016	0.0023	0.1561	0.1198	0.0058	0.0025	0.0049	0.0246	0.0034	0.0105	0.1742
16	rs12446306	74877063	1.15	0.246899131395369	1.86	0.047416592333268	0.476537069291	0.636040584855225	0.1304	0.0575	0.0035	0.0015	0.0075	0.003	0.0017	0.0134	0.1524	0.0047	0.0062	0.0027	0.0885	0.0131	0.0048	0.0018	0.0023	0.1561	0.1197	0.0057	0.0025	0.005	0.0246	0.0035	0.0107	0.1741
16	rs2904213	74884490	1.15	0.246899131395369	1.85	0.0536022520271762	0.502310796698637	0.607994716606952	0.1305	0.0576	0.0039	0.0015	0.0075	0.0028	0.0017	0.0136	0.1526	0.0046	0.0061	0.0027	0.0882	0.013	0.0048	0.0018	0.0021	0.1561	0.1199	0.0057	0.0025	0.005	0.0246	0.0034	0.0108	0.1738
16	rs17684088	74885720	1.15	0.246899131395369	1.85	0.0536022520271762	0.505665635670478	0.647837353449546	0.1305	0.0577	0.0039	0.0016	0.0075	0.0028	0.0017	0.0136	0.1526	0.0046	0.0061	0.0027	0.0882	0.013	0.0048	0.0018	0.0021	0.156	0.1199	0.0057	0.0025	0.005	0.0246	0.0034	0.0109	0.1737
16	rs17762616	74885917	1.15	0.246899131395369	1.85	0.0536022520271762	0.528411812015306	0.669226197296602	0.1304	0.0577	0.0039	0.0016	0.0075	0.0028	0.0017	0.0137	0.1523	0.0046	0.0061	0.0027	0.0882	0.0129	0.0048	0.0018	0.0021	0.156	0.1199	0.0057	0.0025	0.0051	0.0246	0.0035	0.0109	0.1736
16	rs28688225	74893495	1.14	0.275532638758866	1.87	0.04181310425502	0.639569657172471	0.5226805591824	0.1297	0.0588	0.0044	0.0018	0.008	0.0031	0.0024	0.0144	0.1486	0.0048	0.0062	0.0032	0.0887	0.0126	0.0058	0.0021	0.0025	0.1551	0.1196	0.006	0.0026	0.0056	0.024	0.0041	0.0117	0.1709
16	rs8055079	74893812	1.13	0.306408690300974	1.87	0.04181310425502	0.617528092590936	0.520325920224184	0.1297	0.0588	0.0044	0.0018	0.0081	0.0031	0.0024	0.0144	0.1479	0.0048	0.0062	0.0033	0.0885	0.0126	0.0059	0.0021	0.0025	0.1551	0.1195	0.006	0.0026	0.0057	0.0242	0.0041	0.0117	0.1709
16	rs62052948	74893959	1.13	0.306408690300974	1.88	0.0367535648830228	0.648015025198418	0.526703438630569	0.1297	0.0578	0.0044	0.0018	0.0081	0.0031	0.0024	0.0144	0.1479	0.0048	0.0062	0.0033	0.0885	0.0126	0.0059	0.0021	0.0025	0.1562	0.1195	0.006	0.0026	0.0057	0.0242	0.0041	0.0117	0.1709
16	rs13339653	74895876	1.13	0.306408690300974	1.87	0.04181310425502	0.65515084735941	0.548755164033312	0.1298	0.0579	0.0044	0.0018	0.0082	0.0031	0.0025	0.0144	0.1475	0.0049	0.0063	0.0034	0.0884	0.0125	0.006	0.0021	0.0025	0.1562	0.1192	0.0062	0.0026	0.0058	0.0241	0.0042	0.0117	0.1704
16	rs117371668	74898639	1.13	0.306408690300974	1.87	0.04181310425502	0.668156544270248	0.561415398429351	0.1299	0.058	0.0044	0.0018	0.0083	0.0031	0.0025	0.0144	0.1473	0.0049	0.0063	0.0035	0.0885	0.0125	0.0061	0.0021	0.0025	0.1563	0.1191	0.0064	0.0026	0.0058	0.024	0.0042	0.0118	0.1702
16	rs72796678	74902848	1.13	0.306408690300974	1.86	0.047416592333268	0.663544649189242	0.557187455664751	0.13	0.058	0.0044	0.0018	0.0083	0.0031	0.0026	0.0144	0.147	0.0049	0.0064	0.0035	0.0885	0.0124	0.0062	0.0021	0.0025	0.1563	0.119	0.0066	0.0026	0.0058	0.0239	0.0042	0.0118	0.1699
16	rs2870148	74908439	1.13	0.306408690300974	1.86	0.047416592333268	0.679894661355852	0.567489030401633	0.1303	0.0583	0.0048	0.002	0.0086	0.0032	0.0029	0.0145	0.1452	0.0051	0.0066	0.0039	0.0889	0.012	0.0063	0.0022	0.0028	0.1563	0.1181	0.0068	0.0026	0.006	0.0239	0.0045	0.0121	0.1684
16	rs72796687	74912634	1.13	0.306408690300974	1.82	0.0760422202337298	0.701578548848561	0.58380999830577	0.1304	0.058	0.0048	0.002	0.0087	0.0031	0.0029	0.0146	0.1451	0.0051	0.0066	0.004	0.0888	0.012	0.0064	0.0022	0.0029	0.1564	0.1179	0.0069	0.0026	0.0061	0.024	0.0046	0.0122	0.1683
16	rs14308	74920191	1.13	0.306408690300974	1.81	0.0849480383532209	0.775590759809603	0.577552234654293	0.1306	0.0577	0.0049	0.002	0.0089	0.0031	0.003	0.0147	0.1451	0.0051	0.0065	0.0041	0.0886	0.012	0.0066	0.0022	0.0029	0.1566	0.1178	0.0069	0.0026	0.0062	0.024	0.0046	0.0122	0.1679
16	rs4888305	74920374	1.13	0.306408690300974	1.81	0.0849480383532209	0.771585987075745	0.586802377242007	0.1306	0.0576	0.0049	0.002	0.0089	0.0031	0.003	0.0147	0.1451	0.0051	0.0066	0.0041	0.0885	0.012	0.0066	0.0022	0.0029	0.1565	0.1177	0.0069	0.0026	0.0062	0.024	0.0046	0.0122	0.1678
16	rs78155461	74921167	1.13	0.306408690300974	1.81	0.0849480383532209	0.802623255594099	0.579399424499582	0.1305	0.0576	0.0049	0.002	0.0089	0.0031	0.003	0.0147	0.1449	0.005	0.0065	0.0041	0.0885	0.012	0.0066	0.0022	0.0029	0.1566	0.1177	0.0069	0.0026	0.0063	0.0239	0.0047	0.0122	0.1679
16	rs2288041	74921446	1.13	0.306408690300974	1.8	0.0946327581538143	0.827357056600217	0.56452084689308	0.1303	0.0576	0.005	0.002	0.0089	0.0032	0.003	0.0147	0.1448	0.005	0.0065	0.0042	0.0885	0.012	0.0067	0.0022	0.003	0.1565	0.1176	0.0069	0.0026	0.0063	0.0239	0.0047	0.0122	0.168
16	rs11645072	74922448	1.13	0.306408690300974	1.79	0.105135818603982	0.9449233485805	0.547212681962653	0.1291	0.0574	0.005	0.0021	0.009	0.0032	0.0031	0.0148	0.1439	0.005	0.0064	0.0042	0.0886	0.012	0.0069	0.0023	0.0031	0.1568	0.1176	0.007	0.0027	0.0066	0.0239	0.0048	0.0123	0.1687
16	rs8044050	74922857	1.13	0.306408690300974	1.79	0.105135818603982	0.986291812314477	0.541333086962644	0.1292	0.0584	0.0051	0.0021	0.009	0.0032	0.0032	0.0148	0.1437	0.0049	0.0063	0.0043	0.088	0.012	0.0071	0.0023	0.0031	0.1562	0.1174	0.0069	0.0027	0.0069	0.0236	0.0049	0.0123	0.1689
16	rs78565033	74922947	1.13	0.306408690300974	1.78	0.116496372702931	0.996297588998835	0.539237046603799	0.1292	0.0584	0.0051	0.0021	0.009	0.0032	0.0032	0.0148	0.1436	0.0049	0.0062	0.0043	0.088	0.012	0.0071	0.0023	0.0031	0.1561	0.1175	0.0069	0.0027	0.0069	0.0236	0.0049	0.0123	0.1689
16	rs79711239	74924019	1.13	0.306408690300974	1.78	0.116496372702931	1.01574160987145	0.452180149977879	0.1294	0.0585	0.0052	0.0022	0.0089	0.0032	0.0034	0.0148	0.1427	0.0049	0.006	0.0044	0.0882	0.0117	0.0073	0.0023	0.0033	0.1562	0.1176	0.0069	0.0027	0.0069	0.0234	0.005	0.0123	0.1691
16	rs76246633	74924716	1.13	0.306408690300974	1.78	0.116496372702931	1.05079168583383	0.403773384586784	0.1295	0.0585	0.0053	0.0023	0.0089	0.0032	0.0035	0.0149	0.142	0.0049	0.0058	0.0044	0.0883	0.0115	0.0075	0.0023	0.0033	0.1562	0.1177	0.0069	0.0027	0.0069	0.0233	0.005	0.0123	0.1691
16	rs11149777	74926947	1.13	0.306408690300974	1.78	0.116496372702931	1.1891604670038	0.294923616028765	0.1298	0.0585	0.0054	0.0024	0.0087	0.0033	0.0037	0.015	0.1405	0.0049	0.0054	0.0046	0.0887	0.0111	0.0078	0.0024	0.0035	0.1562	0.1179	0.0069	0.0028	0.007	0.0231	0.0052	0.0122	0.1693
16	rs11864349	74928308	1.13	0.306408690300974	1.78	0.116496372702931	1.20594506335113	0.290085620434842	0.13	0.0584	0.0054	0.0024	0.0087	0.0032	0.0037	0.0149	0.1404	0.0049	0.0054	0.0046	0.0889	0.0111	0.0078	0.0024	0.0036	0.1565	0.1179	0.0069	0.0027	0.007	0.023	0.0052	0.0122	0.1692
16	rs10514387	74933760	1.13	0.306408690300974	1.78	0.116496372702931	1.21427889318879	0.268677895816773	0.1309	0.0585	0.0053	0.0025	0.0087	0.0032	0.0037	0.0149	0.14	0.0049	0.0053	0.0045	0.0891	0.0111	0.008	0.0024	0.0036	0.1565	0.1176	0.0069	0.0028	0.007	0.0229	0.0052	0.0121	0.1688
16	rs7342703	74935232	1.13	0.306408690300974	1.78	0.116496372702931	1.26625351699337	0.235336239551216	0.1321	0.0582	0.0054	0.0025	0.0087	0.0032	0.004	0.0149	0.1395	0.0048	0.0053	0.0047	0.0887	0.011	0.0081	0.0025	0.0037	0.1568	0.1173	0.0069	0.0029	0.0071	0.0227	0.005	0.0118	0.1684
16	rs9926494	74935600	1.14	0.275532638758866	1.79	0.105135818603982	1.49600644656799	0.186156916101029	0.1324	0.0579	0.0054	0.0026	0.0086	0.0033	0.0045	0.0149	0.1391	0.0047	0.0052	0.0047	0.089	0.0109	0.0082	0.0026	0.0039	0.1566	0.1179	0.0069	0.0029	0.0071	0.0225	0.005	0.0116	0.168
16	rs11149778	74937650	1.14	0.275532638758866	1.8	0.0946327581538143	1.66488441552222	0.141080163726806	0.1341	0.0577	0.0053	0.0028	0.0085	0.0034	0.0048	0.015	0.1375	0.0046	0.005	0.005	0.0886	0.0105	0.0085	0.003	0.0042	0.1554	0.1185	0.0071	0.003	0.007	0.0224	0.0049	0.0115	0.1678
16	rs72798635	74945303	1.15	0.246899131395369	1.8	0.0946327581538143	1.59762356315279	0.175553532120701	0.1343	0.0575	0.0053	0.0029	0.0085	0.0034	0.0049	0.015	0.1373	0.0047	0.005	0.0052	0.0881	0.0107	0.0086	0.0031	0.0044	0.1551	0.1179	0.0071	0.003	0.0071	0.0223	0.005	0.0117	0.168
16	rs74573392	74947599	1.15	0.246899131395369	1.8	0.0946327581538143	1.5833690595526	0.168900772879718	0.1344	0.0574	0.0053	0.0029	0.0085	0.0034	0.0049	0.015	0.1372	0.0047	0.005	0.0052	0.0881	0.0107	0.0086	0.0031	0.0044	0.1551	0.1179	0.0071	0.003	0.0071	0.0223	0.0051	0.0117	0.168
16	rs17673200	74950286	1.15	0.246899131395369	1.79	0.105135818603982	1.57191684767488	0.176053579771191	0.1343	0.0575	0.0053	0.0029	0.0085	0.0034	0.0049	0.015	0.1373	0.0047	0.005	0.0052	0.0879	0.0107	0.0086	0.0031	0.0044	0.1552	0.1178	0.0072	0.003	0.0071	0.0223	0.0051	0.0117	0.168
16	rs117730444	74961128	1.15	0.246899131395369	1.79	0.105135818603982	1.61872978103794	0.214052936535515	0.1345	0.0574	0.0054	0.0029	0.0085	0.0034	0.0049	0.0151	0.1371	0.0046	0.005	0.0052	0.0877	0.0108	0.0086	0.0031	0.0044	0.155	0.1177	0.0072	0.003	0.0071	0.0223	0.0051	0.0117	0.1684
16	rs72798647	74964089	1.15	0.246899131395369	1.79	0.105135818603982	1.60934845093827	0.208094585573697	0.1345	0.0574	0.0054	0.0029	0.0085	0.0034	0.0049	0.0151	0.1371	0.0046	0.005	0.0052	0.0877	0.0108	0.0086	0.0031	0.0044	0.1549	0.1177	0.0072	0.003	0.0071	0.0223	0.0051	0.0117	0.1684
16	rs8043624	74967819	1.15	0.246899131395369	1.79	0.105135818603982	1.58746637459091	0.189841171687917	0.1346	0.0573	0.0054	0.0029	0.0085	0.0034	0.0049	0.0151	0.1372	0.0046	0.005	0.0052	0.0877	0.0108	0.0085	0.0031	0.0044	0.1549	0.1177	0.0072	0.003	0.0071	0.0223	0.0051	0.0117	0.1685
16	rs117038821	74972220	1.17	0.196050020118376	1.79	0.105135818603982	0.887399573977783	0.379630592788121	0.1375	0.0578	0.0053	0.0028	0.008	0.0032	0.0044	0.015	0.1381	0.0047	0.0051	0.0054	0.0871	0.0105	0.0083	0.0031	0.0041	0.1553	0.1145	0.0071	0.0031	0.0067	0.0216	0.0051	0.0115	0.1706
16	rs72798654	74977320	1.19	0.153209069243504	1.79	0.105135818603982	0.414919604149463	0.633280762391563	0.1418	0.0584	0.0051	0.0026	0.0074	0.003	0.0037	0.0151	0.1395	0.0049	0.0052	0.0056	0.0862	0.0101	0.0079	0.0031	0.0037	0.1559	0.1099	0.007	0.0031	0.006	0.0208	0.0051	0.0111	0.1735
16	rs11149785	74977870	1.19	0.153209069243504	1.79	0.105135818603982	0.303256154992593	0.5164535257549	0.1423	0.0585	0.0051	0.0026	0.0074	0.0029	0.0036	0.0151	0.1394	0.005	0.0053	0.0056	0.086	0.0101	0.0078	0.0031	0.0036	0.156	0.1094	0.007	0.0032	0.006	0.0207	0.0053	0.0111	0.1738
16	rs35489977	74983514	1.17	0.196050020118376	1.79	0.105135818603982	0.52375994266831	0.821108858898704	0.151	0.0599	0.0041	0.0019	0.0065	0.0018	0.0027	0.0144	0.1421	0.0051	0.0047	0.0049	0.0859	0.0081	0.0068	0.0025	0.0026	0.1551	0.1047	0.0067	0.0033	0.005	0.0201	0.0047	0.0098	0.1812
16	rs56076527	74984725	1.17	0.196050020118376	1.79	0.105135818603982	0.517267405876253	0.819110106044624	0.1511	0.0599	0.0041	0.0019	0.0065	0.0018	0.0027	0.0144	0.1421	0.0051	0.0047	0.0049	0.0859	0.0081	0.0068	0.0025	0.0026	0.1551	0.1047	0.0067	0.0033	0.005	0.0201	0.0047	0.0098	0.1812
16	rs951574	74989467	1.17	0.196050020118376	1.78	0.116496372702931	0.390877525301798	0.610440390441199	0.1512	0.0599	0.0041	0.0019	0.0065	0.0018	0.0027	0.0144	0.1422	0.0051	0.0047	0.0049	0.0859	0.0081	0.0068	0.0025	0.0025	0.1551	0.1046	0.0067	0.0033	0.005	0.0201	0.0047	0.0097	0.1814
16	rs1943064	74990004	1.17	0.196050020118376	1.78	0.116496372702931	0.360396525362972	0.586089572346961	0.1513	0.0599	0.0041	0.0019	0.0065	0.0018	0.0027	0.0144	0.1422	0.0051	0.0047	0.0049	0.0859	0.0081	0.0068	0.0025	0.0025	0.1551	0.1046	0.0067	0.0033	0.005	0.0201	0.0047	0.0097	0.1814
16	rs117463530	74991808	1.17	0.196050020118376	1.78	0.116496372702931	0.380669176364689	0.637058066443629	0.1513	0.06	0.004	0.0019	0.0065	0.0018	0.0027	0.0144	0.1422	0.0051	0.0047	0.0049	0.0859	0.008	0.0068	0.0025	0.0025	0.155	0.1046	0.0067	0.0033	0.005	0.0201	0.0047	0.0097	0.1815
16	rs10871299	74998584	1.17	0.196050020118376	1.78	0.116496372702931	0.286656511956698	0.489962811840807	0.1514	0.0601	0.004	0.0019	0.0065	0.0018	0.0027	0.0143	0.1421	0.0051	0.0047	0.0049	0.086	0.008	0.0068	0.0025	0.0025	0.1547	0.1046	0.0067	0.0033	0.005	0.0201	0.0047	0.0097	0.182
16	rs149400433	75002852	1.17	0.196050020118376	1.77	0.128753168183355	0.32944217917664	0.496928347116607	0.1514	0.0601	0.004	0.0019	0.0064	0.0018	0.0026	0.0142	0.1422	0.0051	0.0047	0.0049	0.0861	0.008	0.0069	0.0025	0.0025	0.1546	0.1046	0.0067	0.0033	0.0049	0.0201	0.0046	0.0097	0.1823
16	rs117769559	75006444	1.17	0.196050020118376	1.77	0.128753168183355	0.358309622577338	0.517835688069986	0.1515	0.0602	0.004	0.0018	0.0064	0.0017	0.0026	0.0141	0.1423	0.0051	0.0047	0.0048	0.0861	0.0079	0.0069	0.0024	0.0024	0.1544	0.1047	0.0067	0.0033	0.0049	0.02	0.0046	0.0096	0.1826
16	rs113519593	75008947	1.17	0.196050020118376	1.77	0.128753168183355	0.358951083801305	0.537840807472134	0.1515	0.0603	0.004	0.0018	0.0064	0.0017	0.0026	0.0141	0.1424	0.0051	0.0047	0.0048	0.0862	0.0079	0.007	0.0024	0.0024	0.1543	0.1048	0.0067	0.0033	0.0048	0.0199	0.0046	0.0096	0.1829
16	rs75068576	75012687	1.17	0.196050020118376	1.77	0.128753168183355	0.398285018580878	0.586232116660572	0.1516	0.0604	0.0039	0.0018	0.0063	0.0017	0.0025	0.014	0.1426	0.0051	0.0046	0.0048	0.0862	0.0079	0.007	0.0023	0.0023	0.1542	0.1048	0.0066	0.0033	0.0047	0.0198	0.0046	0.0096	0.1832
16	rs75588060	75016854	1.17	0.196050020118376	1.78	0.116496372702931	0.381716961190327	0.486829760810797	0.1517	0.0605	0.0039	0.0017	0.0063	0.0016	0.0024	0.0139	0.1429	0.0051	0.0046	0.0048	0.0864	0.0078	0.0071	0.0023	0.0023	0.154	0.105	0.0066	0.0032	0.0046	0.0197	0.0046	0.0095	0.1838
16	rs12448858	75018874	1.17	0.196050020118376	1.78	0.116496372702931	0.330927469273902	0.284218648692039	0.1518	0.0606	0.0038	0.0017	0.0063	0.0016	0.0024	0.0138	0.143	0.0051	0.0045	0.0048	0.0864	0.0077	0.0072	0.0023	0.0022	0.1539	0.105	0.0066	0.0032	0.0046	0.0197	0.0046	0.0094	0.1842
16	rs17604707	75019777	1.17	0.196050020118376	1.78	0.116496372702931	0.32974919464924	0.266496312868419	0.1518	0.0606	0.0038	0.0017	0.0062	0.0016	0.0024	0.0139	0.1431	0.0051	0.0045	0.0048	0.0864	0.0077	0.0072	0.0022	0.0023	0.1537	0.1049	0.0066	0.0032	0.0046	0.0196	0.0046	0.0094	0.1844
16	rs9925422	75020986	1.17	0.196050020118376	1.79	0.105135818603982	0.314182249674149	0.226025617523983	0.152	0.0606	0.0038	0.0017	0.0062	0.0016	0.0024	0.0139	0.1433	0.0051	0.0045	0.0047	0.0865	0.0077	0.0072	0.0023	0.0023	0.1538	0.1047	0.0066	0.0032	0.0045	0.0195	0.0046	0.0094	0.1845
16	rs9929204	75030403	1.16	0.220431575918666	1.79	0.105135818603982	0.345919127911674	0.216194353903294	0.153	0.0612	0.0037	0.0017	0.0062	0.0015	0.0023	0.0137	0.1439	0.0052	0.0042	0.0046	0.0863	0.0076	0.0072	0.0023	0.0022	0.1537	0.1042	0.0066	0.0031	0.0045	0.0196	0.0047	0.0092	0.1844
16	rs34462287	75034214	1.16	0.220431575918666	1.8	0.0946327581538143	0.352721993768404	0.191074709385667	0.153	0.0612	0.0037	0.0017	0.0062	0.0015	0.0023	0.0137	0.144	0.0052	0.0042	0.0043	0.0863	0.0075	0.0072	0.0024	0.0022	0.1537	0.1043	0.0066	0.0031	0.0045	0.0196	0.0047	0.0093	0.1843
16	rs4888329	75037257	1.16	0.220431575918666	1.81	0.0849480383532209	0.333856983226271	0.157116455162201	0.153	0.0613	0.0037	0.0017	0.0063	0.0015	0.0023	0.0136	0.1441	0.0052	0.0042	0.0041	0.0863	0.0076	0.0072	0.0024	0.0022	0.1536	0.1043	0.0066	0.0031	0.0046	0.0197	0.0047	0.0093	0.1842
16	rs114840207	75040072	1.15	0.246899131395369	1.82	0.0760422202337298	0.288084339046057	0.127637644228946	0.1533	0.0612	0.0036	0.0016	0.0065	0.0014	0.0022	0.0134	0.1438	0.0052	0.0042	0.0038	0.0868	0.008	0.007	0.0024	0.0021	0.1536	0.1041	0.0066	0.0031	0.0047	0.0198	0.0046	0.0093	0.1844
16	rs72800311	75048508	1.16	0.220431575918666	1.83	0.0678757074061657	0.285611850621548	0.1279051719469	0.1533	0.0612	0.0036	0.0016	0.0065	0.0014	0.0022	0.0134	0.1437	0.0052	0.0043	0.0038	0.0869	0.0081	0.007	0.0024	0.0021	0.1537	0.104	0.0066	0.0031	0.0047	0.0199	0.0046	0.0093	0.1844
16	rs116901556	75054175	1.15	0.246899131395369	1.83	0.0678757074061657	0.281030200722289	0.128440851823813	0.1533	0.0612	0.0036	0.0016	0.0066	0.0014	0.0022	0.0134	0.1437	0.0052	0.0043	0.0038	0.0869	0.0081	0.0069	0.0024	0.0021	0.1537	0.104	0.0066	0.0031	0.0047	0.0199	0.0046	0.0093	0.1844
16	rs11149792	75059606	1.15	0.246899131395369	1.83	0.0678757074061657	0.279386785357178	0.129963120222746	0.1535	0.0612	0.0036	0.0016	0.0066	0.0014	0.0022	0.0134	0.1436	0.0052	0.0043	0.0038	0.0868	0.0081	0.0069	0.0024	0.0021	0.1537	0.1041	0.0066	0.003	0.0047	0.0199	0.0046	0.0093	0.1843
16	rs77214773	75060442	1.15	0.246899131395369	1.83	0.0678757074061657	0.286513937943455	0.135024392327929	0.1534	0.0612	0.0036	0.0016	0.0066	0.0014	0.0022	0.0134	0.1436	0.0052	0.0043	0.0038	0.0868	0.0081	0.007	0.0024	0.0021	0.1537	0.1041	0.0066	0.003	0.0047	0.0199	0.0047	0.0093	0.1843
16	rs75562502	75060902	1.15	0.246899131395369	1.85	0.0536022520271762	0.287465148152619	0.13630081096927	0.1535	0.0612	0.0036	0.0016	0.0066	0.0014	0.0022	0.0134	0.1436	0.0052	0.0043	0.0038	0.0868	0.0081	0.007	0.0024	0.0021	0.1537	0.1041	0.0066	0.003	0.0047	0.0199	0.0047	0.0093	0.1843
16	rs75125643	75065758	1.15	0.246899131395369	1.87	0.04181310425502	0.284758646289298	0.140156389972366	0.1535	0.0612	0.0036	0.0016	0.0066	0.0014	0.0022	0.0134	0.1436	0.0052	0.0043	0.0038	0.0868	0.0081	0.007	0.0024	0.0021	0.1537	0.1041	0.0066	0.003	0.0047	0.0199	0.0047	0.0093	0.1843
16	rs78911937	75079009	1.15	0.246899131395369	1.87	0.04181310425502	0.275742953696276	0.134296993550187	0.1535	0.0613	0.0036	0.0016	0.0066	0.0014	0.0022	0.0133	0.1436	0.0052	0.0043	0.0038	0.0868	0.0081	0.007	0.0024	0.0021	0.1538	0.1041	0.0066	0.0031	0.0047	0.0199	0.0047	0.0093	0.184
16	rs6564200	75094784	1.15	0.246899131395369	1.87	0.04181310425502	0.272263557925563	0.128172907879279	0.1535	0.0613	0.0036	0.0016	0.0066	0.0015	0.0022	0.0133	0.1437	0.0052	0.0044	0.0036	0.0869	0.0081	0.0069	0.0025	0.002	0.1539	0.1041	0.0066	0.0031	0.0047	0.0198	0.0047	0.0093	0.1839
16	rs117979227	75097142	1.15	0.246899131395369	1.88	0.0367535648830228	0.271570538835486	0.127014223747842	0.1535	0.0613	0.0036	0.0016	0.0066	0.0015	0.0022	0.0133	0.1437	0.0052	0.0044	0.0036	0.0869	0.0081	0.0069	0.0025	0.002	0.1539	0.1041	0.0066	0.0031	0.0047	0.0198	0.0047	0.0093	0.1839
16	rs62059178	75104764	1.15	0.246899131395369	1.88	0.0367535648830228	0.262784218861771	0.130052872449655	0.1534	0.0613	0.0036	0.0015	0.0065	0.0015	0.0022	0.0133	0.1437	0.0052	0.0044	0.0036	0.0869	0.0081	0.0069	0.0026	0.002	0.154	0.1042	0.0065	0.0031	0.0047	0.0198	0.0047	0.0093	0.1839
16	rs13337868	75107716	1.15	0.246899131395369	1.88	0.0367535648830228	0.261742194941689	0.132665642787072	0.1534	0.0613	0.0036	0.0015	0.0065	0.0015	0.0022	0.0133	0.1437	0.0052	0.0044	0.0036	0.0869	0.0081	0.0069	0.0026	0.002	0.1541	0.1042	0.0065	0.0031	0.0047	0.0198	0.0047	0.0092	0.1839
16	rs11149795	75108077	1.15	0.246899131395369	1.89	0.0322004798625665	0.263237974348919	0.137581629944986	0.1534	0.0613	0.0036	0.0015	0.0065	0.0015	0.0022	0.0133	0.1437	0.0052	0.0044	0.0036	0.0869	0.008	0.0069	0.0026	0.002	0.1541	0.1042	0.0065	0.0031	0.0047	0.0198	0.0049	0.0092	0.1839
16	rs80213544	75116252	1.15	0.246899131395369	1.89	0.0322004798625665	0.257013722815102	0.133571041827139	0.1534	0.0612	0.0036	0.0016	0.0065	0.0015	0.0022	0.0133	0.1437	0.0052	0.0045	0.0036	0.087	0.008	0.0069	0.0026	0.002	0.1541	0.1041	0.0065	0.0031	0.0047	0.0197	0.0049	0.0092	0.1838
16	rs75811027	75122540	1.15	0.246899131395369	1.89	0.0322004798625665	0.252376577399428	0.133389780436249	0.1534	0.0612	0.0037	0.0016	0.0065	0.0015	0.0022	0.0133	0.1436	0.0052	0.0045	0.0036	0.087	0.008	0.0069	0.0026	0.002	0.1541	0.1041	0.0065	0.0031	0.0047	0.0197	0.0049	0.0092	0.1838
16	rs62059201	75130422	1.15	0.246899131395369	1.9	0.0281172319502089	0.241938351192764	0.134296993550187	0.1534	0.0611	0.0038	0.0016	0.0065	0.0015	0.0022	0.0133	0.1436	0.0053	0.0046	0.0036	0.0871	0.008	0.0068	0.0026	0.0021	0.1541	0.1039	0.0065	0.0031	0.0047	0.0197	0.0049	0.0092	0.1837
16	rs12445622	75139341	1.15	0.246899131395369	1.89	0.0322004798625665	0.232462685360213	0.133661706529128	0.1533	0.0611	0.0038	0.0016	0.0065	0.0015	0.0022	0.0133	0.1435	0.0053	0.0046	0.0036	0.0872	0.0081	0.0068	0.0026	0.0021	0.1542	0.1039	0.0065	0.0031	0.0047	0.0197	0.0049	0.0092	0.1837
16	rs1895505	75162298	1.14	0.275532638758866	1.89	0.0322004798625665	0.143453330621956	0.109777077185642	0.1531	0.0606	0.004	0.0019	0.0065	0.0016	0.0027	0.0137	0.143	0.0052	0.0048	0.0036	0.0881	0.0082	0.0065	0.0028	0.0022	0.1543	0.1029	0.0063	0.0032	0.0048	0.0196	0.005	0.0091	0.1832
16	rs9923626	75163282	1.14	0.275532638758866	1.9	0.0281172319502089	0.140453688594876	0.114018222871647	0.1531	0.0606	0.004	0.002	0.0065	0.0017	0.0027	0.0137	0.1432	0.0052	0.0048	0.0036	0.088	0.0083	0.0065	0.0028	0.0022	0.1543	0.1028	0.0063	0.0032	0.0048	0.0196	0.005	0.0091	0.183
16	rs7206259	75165374	1.14	0.275532638758866	1.9	0.0281172319502089	0.117415672936445	0.108936246111632	0.1532	0.0606	0.004	0.0019	0.0065	0.0017	0.0028	0.0138	0.1432	0.0051	0.0048	0.0037	0.0882	0.0083	0.0064	0.0028	0.0022	0.1546	0.1029	0.0062	0.0031	0.0048	0.0196	0.0049	0.009	0.1828
16	rs8059411	75181554	1.14	0.275532638758866	1.91	0.0244682236684294	0.0928187439580642	0.0745206892954474	0.1524	0.0603	0.0038	0.0021	0.0065	0.0019	0.0029	0.014	0.1432	0.0051	0.0049	0.0035	0.0882	0.0087	0.0063	0.0029	0.0022	0.1548	0.1027	0.0063	0.0032	0.0046	0.0197	0.0048	0.0089	0.1833
16	rs56256267	75189999	1.14	0.275532638758866	1.91	0.0244682236684294	0.0826499760494038	0.0569451762326892	0.1517	0.0603	0.0039	0.0024	0.0064	0.002	0.003	0.0143	0.1433	0.0052	0.0049	0.0034	0.088	0.0092	0.0063	0.0029	0.0022	0.1544	0.1028	0.0063	0.0032	0.0046	0.0198	0.0046	0.0087	0.1832
16	rs79945442	75191440	1.14	0.275532638758866	1.9	0.0281172319502089	0.0827870443784986	0.0583060569503148	0.1517	0.0603	0.0039	0.0024	0.0064	0.002	0.003	0.0143	0.1433	0.0052	0.0049	0.0034	0.088	0.0092	0.0063	0.0029	0.0022	0.1544	0.1028	0.0063	0.0032	0.0046	0.0198	0.0046	0.0087	0.1832
16	rs62061177	75197818	1.14	0.275532638758866	1.9	0.0281172319502089	0.0844200615517871	0.0568807159807942	0.1516	0.0603	0.0039	0.0024	0.0064	0.0021	0.003	0.0143	0.1434	0.0053	0.0047	0.0034	0.0881	0.0092	0.0063	0.0029	0.0022	0.1543	0.1028	0.0063	0.0032	0.0047	0.0198	0.0046	0.0087	0.1832
16	rs35393689	75197927	1.14	0.275532638758866	1.9	0.0281172319502089	0.0847212732206897	0.0569451762326892	0.1516	0.0603	0.0039	0.0024	0.0064	0.0021	0.003	0.0143	0.1434	0.0053	0.0047	0.0034	0.0881	0.0092	0.0063	0.0029	0.0022	0.1543	0.1028	0.0063	0.0032	0.0047	0.0198	0.0046	0.0087	0.1832
16	rs72802316	75198114	1.14	0.275532638758866	1.9	0.0281172319502089	0.0847212732206897	0.057526725948247	0.1516	0.0603	0.0039	0.0024	0.0064	0.0021	0.003	0.0143	0.1434	0.0053	0.0047	0.0034	0.0881	0.0092	0.0063	0.0029	0.0022	0.1543	0.1028	0.0063	0.0032	0.0047	0.0198	0.0046	0.0087	0.1832
16	rs72802318	75199094	1.14	0.275532638758866	1.9	0.0281172319502089	0.086613489890328	0.0610688546371162	0.1517	0.0603	0.0039	0.0024	0.0064	0.0021	0.003	0.0141	0.1434	0.0053	0.0046	0.0034	0.0881	0.0092	0.0063	0.0029	0.0023	0.1542	0.1031	0.0063	0.0032	0.0047	0.0198	0.0046	0.0087	0.1832
16	rs55881293	75199864	1.14	0.275532638758866	1.9	0.0281172319502089	0.0883893197394263	0.059944021356408	0.1517	0.0603	0.0039	0.0024	0.0064	0.0021	0.003	0.0141	0.1435	0.0053	0.0046	0.0034	0.088	0.0092	0.0063	0.003	0.0023	0.1542	0.1031	0.0063	0.0032	0.0047	0.0198	0.0046	0.0087	0.1833
16	rs78397346	75200103	1.14	0.275532638758866	1.9	0.0281172319502089	0.0886517017988716	0.0608697093311226	0.1517	0.0603	0.0039	0.0024	0.0064	0.0021	0.003	0.0141	0.1435	0.0053	0.0046	0.0034	0.088	0.0092	0.0063	0.003	0.0023	0.1542	0.1031	0.0063	0.0032	0.0047	0.0197	0.0046	0.0087	0.1833
16	rs11645602	75202239	1.14	0.275532638758866	1.9	0.0281172319502089	0.0911082378368441	0.0664115023068583	0.1517	0.0604	0.0039	0.0023	0.0064	0.0021	0.0029	0.0141	0.1436	0.0053	0.0045	0.0034	0.0879	0.0092	0.0063	0.0029	0.0023	0.1542	0.1033	0.0063	0.0032	0.0047	0.0197	0.0045	0.0087	0.1834
16	rs764551	75204282	1.14	0.275532638758866	1.9	0.0281172319502089	0.092524086539792	0.0632101872033475	0.1516	0.0603	0.0038	0.0022	0.0064	0.0021	0.0029	0.0141	0.1436	0.0053	0.0045	0.0034	0.0881	0.0092	0.0063	0.0029	0.0022	0.1542	0.1034	0.0063	0.0032	0.0047	0.0197	0.0043	0.0087	0.1834
16	rs12930876	75204325	1.14	0.275532638758866	1.9	0.0281172319502089	0.092646788606298	0.062336505297396	0.1516	0.0603	0.0038	0.0022	0.0064	0.0021	0.0029	0.0141	0.1436	0.0053	0.0045	0.0034	0.0881	0.0092	0.0063	0.0029	0.0022	0.1542	0.1034	0.0063	0.0032	0.0047	0.0197	0.0043	0.0087	0.1834
16	rs78376318	75210863	1.14	0.275532638758866	1.87	0.04181310425502	0.0759592617394603	0.0525091471335297	0.1514	0.0602	0.0038	0.0023	0.0064	0.0021	0.0029	0.0142	0.1436	0.0053	0.0045	0.0035	0.0882	0.0091	0.0063	0.0029	0.0022	0.1538	0.1033	0.0063	0.0032	0.0046	0.0197	0.0044	0.0087	0.1839
16	rs75840288	75211089	1.14	0.275532638758866	1.85	0.0536022520271762	0.0757216064856833	0.0523846925449201	0.1514	0.0602	0.0038	0.0023	0.0064	0.0021	0.0029	0.0142	0.1436	0.0053	0.0045	0.0035	0.0882	0.0091	0.0063	0.0029	0.0022	0.1538	0.1033	0.0063	0.0032	0.0046	0.0197	0.0044	0.0087	0.1839
16	rs8047117	75227494	1.14	0.275532638758866	1.84	0.0604088827715036	0.0345152356926047	0.0491336170137202	0.149	0.0592	0.0042	0.0031	0.0063	0.0025	0.003	0.0147	0.144	0.005	0.0045	0.0047	0.0887	0.009	0.0058	0.0031	0.0022	0.1497	0.1027	0.0064	0.0028	0.0044	0.0207	0.0049	0.009	0.1878
16	rs28455072	75230452	1.13	0.306408690300974	1.84	0.0604088827715036	0.0366070737580155	0.0567518894301204	0.1489	0.0592	0.0042	0.0032	0.0063	0.0025	0.003	0.0148	0.1438	0.005	0.0045	0.0047	0.0886	0.009	0.0058	0.0031	0.0022	0.1493	0.1028	0.0064	0.0027	0.0044	0.0207	0.0049	0.009	0.1882
16	rs889510	75230998	1.13	0.306408690300974	1.84	0.0604088827715036	0.0342233564783728	0.0496792736623614	0.1488	0.0592	0.0042	0.0032	0.0063	0.0025	0.003	0.0148	0.1439	0.005	0.0045	0.0047	0.0886	0.009	0.0058	0.0031	0.0022	0.1493	0.1028	0.0064	0.0027	0.0044	0.0207	0.0049	0.009	0.1883
16	rs72802340	75232528	1.13	0.306408690300974	1.84	0.0604088827715036	0.0317454923983284	0.0407675332562023	0.1485	0.0592	0.0042	0.0032	0.0063	0.0026	0.003	0.0148	0.1439	0.0049	0.0045	0.0047	0.0885	0.0089	0.0058	0.0032	0.0023	0.1493	0.1027	0.0064	0.0027	0.0044	0.0207	0.0049	0.009	0.1885
16	rs79833255	75234797	1.13	0.306408690300974	1.84	0.0604088827715036	0.0278014834217269	0.0460916741760272	0.1473	0.0594	0.0041	0.0033	0.0063	0.0027	0.003	0.015	0.1443	0.0048	0.0045	0.0048	0.0884	0.0087	0.0058	0.0033	0.0024	0.1491	0.1025	0.0064	0.0026	0.0043	0.0208	0.0049	0.009	0.1895
16	rs12447197	75236880	1.13	0.306408690300974	1.84	0.0604088827715036	0.0269472452845295	0.0535721753336495	0.1463	0.0596	0.0041	0.0033	0.0063	0.0028	0.003	0.0152	0.1446	0.0046	0.0044	0.0049	0.0883	0.0085	0.0059	0.0034	0.0025	0.1492	0.1024	0.0063	0.0026	0.0042	0.0208	0.0048	0.009	0.1901
16	rs4737	75238103	1.12	0.339600448506511	1.84	0.0604088827715036	0.0284629674770207	0.0716562263313227	0.146	0.0597	0.0041	0.0034	0.0063	0.0028	0.003	0.0153	0.1446	0.0046	0.0044	0.0048	0.0883	0.0085	0.0059	0.0034	0.0025	0.1492	0.1024	0.0063	0.0026	0.0043	0.0208	0.0048	0.009	0.1902
16	rs9927001	75243286	1.12	0.339600448506511	1.84	0.0604088827715036	0.0577707657989675	0.0818067822017122	0.1461	0.0598	0.004	0.0035	0.0063	0.0029	0.003	0.0155	0.145	0.0045	0.0041	0.0048	0.0872	0.0084	0.0059	0.0036	0.0026	0.1495	0.1023	0.0064	0.0025	0.0041	0.0209	0.0048	0.009	0.1907
16	rs7202877	75247245	1.12	0.339600448506511	1.84	0.0604088827715036	0.0632294478267291	0.103861291198418	0.1463	0.0598	0.0039	0.0037	0.0062	0.003	0.0031	0.0155	0.1449	0.0044	0.004	0.005	0.0871	0.0084	0.0055	0.0037	0.0027	0.1495	0.1019	0.0063	0.0024	0.004	0.0209	0.0048	0.0089	0.1911
16	rs2287990	75258617	1.12	0.339600448506511	1.84	0.0604088827715036	0.115829133024715	0.204293819943217	0.1469	0.0603	0.0035	0.0041	0.0062	0.0033	0.0033	0.0157	0.1452	0.0041	0.004	0.0048	0.0873	0.0084	0.0049	0.0045	0.0027	0.1488	0.1009	0.0062	0.0025	0.004	0.021	0.0049	0.009	0.191
16	rs11538267	75261095	1.12	0.339600448506511	1.84	0.0604088827715036	0.114703991101206	0.197074828949194	0.1469	0.0603	0.0034	0.0041	0.0062	0.0032	0.0033	0.0158	0.1452	0.004	0.0039	0.0049	0.0876	0.0084	0.0049	0.0045	0.0027	0.1485	0.1008	0.0062	0.0025	0.004	0.021	0.0048	0.009	0.191
16	rs116929192	75261341	1.12	0.339600448506511	1.84	0.0604088827715036	0.114227848125109	0.199262679447104	0.1469	0.0603	0.0034	0.0041	0.0062	0.0032	0.0033	0.0158	0.1452	0.004	0.0039	0.0049	0.0877	0.0084	0.0049	0.0045	0.0027	0.1485	0.1008	0.0062	0.0025	0.004	0.021	0.0048	0.009	0.191
16	rs117256701	75261647	1.12	0.339600448506511	1.85	0.0536022520271762	0.113279214148311	0.197178827838367	0.1469	0.0603	0.0034	0.0041	0.0062	0.0032	0.0033	0.0158	0.1452	0.004	0.0039	0.0049	0.0877	0.0084	0.0049	0.0045	0.0027	0.1484	0.1008	0.0062	0.0025	0.0039	0.021	0.0048	0.009	0.191
16	rs116990773	75262639	1.12	0.339600448506511	1.85	0.0536022520271762	0.112252405807344	0.197595008161141	0.1469	0.0603	0.0034	0.0041	0.0062	0.0032	0.0033	0.0158	0.1452	0.004	0.0039	0.0049	0.0878	0.0084	0.0049	0.0045	0.0027	0.1483	0.1008	0.0062	0.0025	0.0039	0.021	0.0048	0.009	0.1909
16	rs7190458	75263661	1.12	0.339600448506511	1.85	0.0536022520271762	0.121527160349917	0.227550742548961	0.1468	0.0604	0.0034	0.0041	0.0063	0.0032	0.0033	0.0158	0.1452	0.004	0.0039	0.0049	0.088	0.0084	0.0049	0.0045	0.0027	0.1482	0.1007	0.0062	0.0025	0.004	0.021	0.0048	0.009	0.1909
16	rs115156411	75265702	1.12	0.339600448506511	1.86	0.047416592333268	0.0886278284904079	0.147138196921556	0.1469	0.0604	0.0035	0.0038	0.0063	0.0031	0.0031	0.0159	0.145	0.004	0.004	0.0049	0.0882	0.0086	0.0049	0.0045	0.0027	0.1483	0.1007	0.0062	0.0025	0.0039	0.0211	0.0047	0.0091	0.1909
16	rs117627605	75266918	1.12	0.339600448506511	1.86	0.047416592333268	0.0790704623239666	0.131041660402904	0.147	0.0604	0.0034	0.0037	0.0063	0.0031	0.003	0.0159	0.1449	0.0039	0.004	0.0049	0.0883	0.0087	0.0049	0.0045	0.0027	0.1482	0.1007	0.0063	0.0025	0.0039	0.0211	0.0047	0.0092	0.1909
16	rs3169330	75269267	1.12	0.339600448506511	1.87	0.04181310425502	0.0710069803808106	0.101155027840316	0.1471	0.0604	0.0034	0.0035	0.0063	0.0031	0.0029	0.016	0.1448	0.0039	0.004	0.005	0.0885	0.0089	0.0049	0.0044	0.0026	0.1482	0.1007	0.0063	0.0025	0.0039	0.0212	0.0047	0.0092	0.191
16	rs2278020	75270721	1.12	0.339600448506511	1.87	0.04181310425502	0.078362319165209	0.12656961955527	0.1471	0.0604	0.0034	0.0035	0.0063	0.003	0.0029	0.016	0.1448	0.0039	0.004	0.005	0.0886	0.0089	0.0049	0.0044	0.0026	0.1482	0.1007	0.0063	0.0025	0.0039	0.0212	0.0047	0.0092	0.191
16	rs3784938	75274235	1.12	0.339600448506511	1.87	0.04181310425502	0.0876525331945912	0.0946313543247389	0.1471	0.0604	0.0035	0.0035	0.0063	0.003	0.0028	0.0158	0.1445	0.0039	0.004	0.005	0.0885	0.0089	0.0051	0.0044	0.0026	0.1483	0.1005	0.0063	0.0025	0.004	0.0211	0.0048	0.0093	0.1912
16	rs116183182	75275066	1.12	0.339600448506511	1.86	0.047416592333268	0.0849999223587441	0.0845243513721715	0.1471	0.0604	0.0035	0.0035	0.0063	0.003	0.0028	0.0158	0.1445	0.0039	0.004	0.005	0.0885	0.0089	0.0051	0.0044	0.0025	0.1484	0.1004	0.0063	0.0025	0.004	0.0211	0.0048	0.0093	0.1913
16	rs117421384	75278242	1.12	0.339600448506511	1.88	0.0367535648830228	0.0831761937240077	0.0830856120545748	0.1471	0.0604	0.0035	0.0035	0.0063	0.0029	0.0028	0.0158	0.1445	0.0039	0.004	0.005	0.0883	0.009	0.0051	0.0043	0.0025	0.1484	0.1003	0.0062	0.0025	0.004	0.0212	0.0048	0.0094	0.1914
16	rs117163871	75279910	1.12	0.339600448506511	1.87	0.04181310425502	0.0841195340613079	0.0889774124480261	0.1471	0.0605	0.0036	0.0035	0.0064	0.0029	0.0028	0.0158	0.1445	0.0039	0.004	0.0051	0.0883	0.009	0.0051	0.0043	0.0025	0.1485	0.1002	0.0062	0.0025	0.004	0.0212	0.0048	0.0094	0.1914
16	rs1862737	75281964	1.12	0.339600448506511	1.87	0.04181310425502	0.0803644275292041	0.0829347456538004	0.1472	0.0605	0.0036	0.0034	0.0064	0.0029	0.0028	0.0158	0.1445	0.0039	0.004	0.0051	0.0882	0.009	0.0051	0.0043	0.0024	0.1485	0.1001	0.0062	0.0025	0.004	0.0212	0.0048	0.0094	0.1915
16	rs118022530	75283093	1.12	0.339600448506511	1.87	0.04181310425502	0.0739013716903672	0.0715852094895178	0.1471	0.0605	0.0036	0.0034	0.0064	0.0029	0.0028	0.0158	0.1445	0.0039	0.004	0.0051	0.0882	0.009	0.0051	0.0042	0.0024	0.1485	0.1001	0.0062	0.0025	0.004	0.0212	0.0048	0.0094	0.1915
16	rs117722077	75284548	1.12	0.339600448506511	1.88	0.0367535648830228	0.0696082936998486	0.062336505297396	0.1471	0.0605	0.0036	0.0034	0.0064	0.0029	0.0028	0.0158	0.1445	0.0039	0.004	0.0051	0.0881	0.009	0.0051	0.0042	0.0024	0.1486	0.1001	0.0062	0.0025	0.004	0.0212	0.0048	0.0095	0.1915
16	rs117348117	75287799	1.12	0.339600448506511	1.88	0.0367535648830228	0.0636910764322122	0.0572679468469331	0.1471	0.0606	0.0036	0.0034	0.0064	0.0029	0.0028	0.0158	0.1445	0.0039	0.004	0.0051	0.0881	0.009	0.0051	0.0042	0.0024	0.1487	0.1	0.0062	0.0025	0.004	0.0211	0.0048	0.0095	0.1916
16	rs61400279	75288237	1.12	0.339600448506511	1.87	0.04181310425502	0.0629037975275355	0.0572679468469331	0.1471	0.0606	0.0035	0.0034	0.0064	0.0029	0.0028	0.0158	0.1445	0.0039	0.004	0.0051	0.0881	0.009	0.0051	0.0042	0.0024	0.1487	0.1	0.0062	0.0025	0.004	0.0211	0.0048	0.0095	0.1916
16	rs59475255	75288674	1.12	0.339600448506511	1.86	0.047416592333268	0.0620092276370414	0.059944021356408	0.1471	0.0606	0.0035	0.0034	0.0064	0.0029	0.0027	0.0158	0.1445	0.0039	0.004	0.0051	0.088	0.009	0.0051	0.0042	0.0024	0.1487	0.1	0.0062	0.0025	0.004	0.0211	0.0048	0.0095	0.1916
16	rs11859224	75297778	1.12	0.339600448506511	1.86	0.047416592333268	0.0488568484342622	0.0710181248424649	0.1471	0.0608	0.0036	0.0032	0.0065	0.0028	0.0027	0.0157	0.1445	0.004	0.004	0.0051	0.0876	0.0091	0.0052	0.004	0.0023	0.149	0.0998	0.0063	0.0026	0.0041	0.0209	0.0048	0.0098	0.1918
16	rs60664927	75301176	1.12	0.339600448506511	1.86	0.047416592333268	0.0408505571975941	0.0835388748898197	0.1472	0.0605	0.0036	0.0031	0.0065	0.0028	0.0028	0.0157	0.1449	0.004	0.004	0.005	0.0875	0.0091	0.0053	0.0039	0.0023	0.1496	0.0997	0.0063	0.0026	0.0041	0.021	0.0048	0.0099	0.1914
16	rs11861217	75301196	1.12	0.339600448506511	1.86	0.047416592333268	0.0356089628941167	0.0791992646146135	0.1472	0.0605	0.0036	0.0031	0.0065	0.0028	0.0028	0.0157	0.1448	0.004	0.004	0.005	0.0875	0.0091	0.0053	0.0038	0.0023	0.1496	0.0997	0.0063	0.0026	0.0041	0.021	0.0048	0.0099	0.1914
16	rs11864959	75301232	1.12	0.339600448506511	1.86	0.047416592333268	0.0390896183585237	0.0777247094247361	0.1473	0.0605	0.0036	0.0031	0.0065	0.0028	0.0027	0.0157	0.1446	0.004	0.004	0.005	0.0882	0.0091	0.0053	0.0038	0.0023	0.1493	0.0996	0.0063	0.0026	0.0041	0.021	0.0048	0.0099	0.1912
16	rs114108312	75302349	1.12	0.339600448506511	1.87	0.04181310425502	0.0400550546804804	0.0243168076490955	0.1474	0.0605	0.0035	0.0031	0.0066	0.0027	0.0026	0.0157	0.1443	0.004	0.0041	0.0051	0.0879	0.0091	0.0053	0.0037	0.0022	0.1495	0.0994	0.0064	0.0026	0.0041	0.0211	0.0048	0.0101	0.1913
16	rs79343598	75306928	1.11	0.375177619549844	1.87	0.04181310425502	0.0926713413371399	0.0282714654507171	0.1479	0.0609	0.0033	0.0028	0.0068	0.0025	0.0023	0.0154	0.143	0.0038	0.0042	0.0054	0.0862	0.0091	0.0055	0.0034	0.0019	0.1504	0.0982	0.0069	0.0028	0.0042	0.0221	0.0049	0.0111	0.1923
16	rs74647481	75307212	1.11	0.375177619549844	1.87	0.04181310425502	0.0805439647447231	0.0381886055427762	0.1483	0.0609	0.0033	0.0026	0.0068	0.0025	0.0023	0.0153	0.143	0.0038	0.0043	0.0054	0.0864	0.0091	0.0056	0.0031	0.0018	0.1505	0.0983	0.0069	0.0028	0.0042	0.0218	0.0049	0.0111	0.1924
16	rs79924448	75307451	1.11	0.375177619549844	1.87	0.04181310425502	0.0887233462016951	0.0416627261370091	0.1486	0.0611	0.0032	0.0025	0.0068	0.0025	0.0023	0.0153	0.143	0.0038	0.0043	0.0054	0.0856	0.0091	0.0056	0.0031	0.0018	0.1509	0.0981	0.0069	0.0028	0.0042	0.0218	0.0049	0.0112	0.1925
16	rs79060822	75308134	1.11	0.375177619549844	1.87	0.04181310425502	0.0959484049895565	0.0411581074576938	0.1488	0.0612	0.0032	0.0025	0.0068	0.0025	0.0023	0.0153	0.1429	0.0038	0.0043	0.0054	0.0855	0.0091	0.0056	0.0031	0.0017	0.1508	0.0981	0.0069	0.0028	0.0042	0.0218	0.0049	0.0112	0.1926
16	rs115234365	75309650	1.11	0.375177619549844	1.87	0.04181310425502	0.101050748069489	0.0411022088758644	0.1488	0.0611	0.0032	0.0025	0.0068	0.0025	0.0022	0.0153	0.1428	0.0038	0.0043	0.0054	0.0854	0.0091	0.0056	0.003	0.0017	0.1507	0.0982	0.0069	0.0028	0.0042	0.0219	0.0049	0.0113	0.1926
16	rs8050367	75313258	1.11	0.375177619549844	1.87	0.04181310425502	0.105332008126147	0.0525714224758535	0.1488	0.0611	0.0032	0.0025	0.0068	0.0025	0.0022	0.0153	0.1427	0.0038	0.0043	0.0054	0.0857	0.0091	0.0056	0.003	0.0017	0.1506	0.0981	0.007	0.0029	0.0042	0.022	0.0049	0.0113	0.1926
16	rs4888372	75313485	1.11	0.375177619549844	1.87	0.04181310425502	0.105651570441909	0.0518262345463307	0.1488	0.0611	0.0032	0.0025	0.0068	0.0025	0.0022	0.0153	0.1427	0.0038	0.0043	0.0054	0.0857	0.0091	0.0056	0.003	0.0017	0.1506	0.0981	0.007	0.0029	0.0042	0.022	0.0049	0.0113	0.1926
16	rs729109	75316074	1.11	0.375177619549844	1.87	0.04181310425502	0.112640250547433	0.0576563028099077	0.1489	0.0611	0.0032	0.0025	0.0068	0.0025	0.0022	0.0153	0.1424	0.0038	0.0043	0.0054	0.0856	0.0091	0.0056	0.003	0.0017	0.1505	0.0982	0.007	0.0029	0.0042	0.022	0.0049	0.0114	0.1928
16	rs78379278	75316494	1.11	0.375177619549844	1.86	0.047416592333268	0.112723467395983	0.0554067937494629	0.1489	0.0611	0.0032	0.0025	0.0068	0.0025	0.0022	0.0153	0.1424	0.0038	0.0043	0.0054	0.0856	0.0091	0.0056	0.003	0.0017	0.1505	0.0982	0.007	0.0029	0.0042	0.022	0.0049	0.0114	0.1928
16	rs115591065	75316778	1.11	0.375177619549844	1.87	0.04181310425502	0.11269572423956	0.0535721753336495	0.1489	0.0611	0.0032	0.0025	0.0068	0.0025	0.0022	0.0153	0.1424	0.0038	0.0043	0.0054	0.0856	0.0091	0.0056	0.003	0.0017	0.1505	0.0982	0.007	0.0029	0.0042	0.022	0.0049	0.0114	0.1928
16	rs80297003	75318581	1.11	0.375177619549844	1.87	0.04181310425502	0.113613470310852	0.0554705311692751	0.1489	0.0611	0.0032	0.0025	0.0068	0.0025	0.0022	0.0153	0.1424	0.0038	0.0043	0.0054	0.0857	0.0091	0.0056	0.003	0.0017	0.1506	0.0982	0.007	0.0029	0.0042	0.022	0.0049	0.0114	0.1928
16	rs77449194	75319776	1.11	0.375177619549844	1.88	0.0367535648830228	0.114199877634931	0.0520741171203467	0.1489	0.061	0.0032	0.0025	0.0068	0.0025	0.0022	0.0153	0.1424	0.0038	0.0043	0.0054	0.0857	0.0091	0.0056	0.003	0.0017	0.1506	0.0982	0.007	0.0029	0.0042	0.022	0.0048	0.0114	0.1927
16	rs149225838	75322489	1.11	0.375177619549844	1.88	0.0367535648830228	0.116167991530784	0.0540125712744071	0.1489	0.061	0.0033	0.0025	0.0068	0.0025	0.0022	0.0153	0.1424	0.0038	0.0043	0.0054	0.0858	0.0091	0.0056	0.003	0.0017	0.1506	0.0982	0.007	0.0029	0.0042	0.022	0.0048	0.0114	0.1927
16	rs6624	75327916	1.11	0.375177619549844	1.88	0.0367535648830228	0.133519574725915	0.0552157708384631	0.1488	0.0609	0.0033	0.0025	0.0068	0.0025	0.0022	0.0153	0.1424	0.0037	0.0042	0.0055	0.0863	0.009	0.0057	0.003	0.0017	0.1506	0.0981	0.0071	0.0029	0.0042	0.0219	0.0048	0.0114	0.1924
16	rs11640018	75328308	1.11	0.375177619549844	1.88	0.0367535648830228	0.140770999703219	0.0541386848519797	0.1488	0.0609	0.0033	0.0025	0.0069	0.0025	0.0022	0.0153	0.1424	0.0037	0.0042	0.0055	0.0863	0.009	0.0057	0.0031	0.0018	0.1505	0.0981	0.0071	0.0029	0.0042	0.0219	0.0048	0.0114	0.1923
16	rs115613140	75331278	1.11	0.375177619549844	1.88	0.0367535648830228	0.129164468299429	0.0446899155450861	0.1488	0.0609	0.0033	0.0025	0.0068	0.0025	0.0022	0.0153	0.1423	0.0037	0.0042	0.0055	0.0864	0.009	0.0057	0.0031	0.0019	0.1505	0.0981	0.0071	0.0029	0.0042	0.0219	0.0048	0.0114	0.1922
16	rs115258786	75333705	1.11	0.375177619549844	1.88	0.0367535648830228	0.127482715606007	0.042113585892031	0.1487	0.0608	0.0033	0.0025	0.0068	0.0025	0.0022	0.0153	0.1423	0.0037	0.0042	0.0055	0.0864	0.009	0.0057	0.0031	0.002	0.1505	0.0981	0.0071	0.0029	0.0042	0.0219	0.0048	0.0114	0.1922
16	rs74743447	75333832	1.11	0.375177619549844	1.88	0.0367535648830228	0.127422899867902	0.0419442590987126	0.1487	0.0608	0.0033	0.0025	0.0068	0.0025	0.0022	0.0153	0.1423	0.0037	0.0042	0.0055	0.0864	0.009	0.0057	0.0031	0.002	0.1505	0.0981	0.0071	0.0029	0.0042	0.0219	0.0048	0.0114	0.1922
16	rs79732479	75338454	1.11	0.375177619549844	1.88	0.0367535648830228	0.12486691409581	0.0448059960137216	0.1487	0.0607	0.0033	0.0025	0.0068	0.0025	0.0022	0.0152	0.1421	0.0037	0.0042	0.0055	0.0864	0.009	0.0058	0.0031	0.0022	0.1506	0.0981	0.0071	0.0029	0.0042	0.0219	0.0048	0.0113	0.1922
16	rs74811170	75338731	1.11	0.375177619549844	1.88	0.0367535648830228	0.127901902342141	0.0442269304815476	0.1488	0.0607	0.0033	0.0025	0.0068	0.0025	0.0022	0.0152	0.142	0.0037	0.0042	0.0055	0.0864	0.009	0.0058	0.0031	0.0023	0.1506	0.0981	0.0071	0.0029	0.0042	0.0219	0.0048	0.0113	0.1922
16	rs75278406	75338901	1.11	0.375177619549844	1.89	0.0322004798625665	0.128021823182868	0.0442269304815476	0.1488	0.0607	0.0033	0.0025	0.0068	0.0025	0.0022	0.0152	0.142	0.0037	0.0042	0.0055	0.0864	0.009	0.0058	0.0031	0.0023	0.1506	0.0981	0.0071	0.0029	0.0042	0.0219	0.0048	0.0113	0.1922
16	rs7192981	75339131	1.11	0.375177619549844	1.89	0.0322004798625665	0.128321923228076	0.0415503506278953	0.1488	0.0607	0.0033	0.0025	0.0068	0.0025	0.0022	0.0152	0.142	0.0037	0.0042	0.0055	0.0865	0.009	0.0058	0.0031	0.0023	0.1507	0.0981	0.0071	0.0029	0.0042	0.0219	0.0048	0.0113	0.1922
16	rs79140951	75341066	1.11	0.375177619549844	1.89	0.0322004798625665	0.131407272699055	0.038894318141909	0.1488	0.0607	0.0033	0.0025	0.0068	0.0025	0.0022	0.0152	0.1419	0.0037	0.0042	0.0055	0.0865	0.009	0.0058	0.0031	0.0024	0.1507	0.0981	0.0071	0.0029	0.0042	0.0219	0.0048	0.0113	0.1921
16	rs115001611	75342140	1.11	0.375177619549844	1.89	0.0322004798625665	0.132353764748476	0.0394960144567185	0.1488	0.0607	0.0033	0.0025	0.0068	0.0025	0.0022	0.0152	0.1419	0.0037	0.0042	0.0055	0.0865	0.009	0.0058	0.0031	0.0024	0.1507	0.0981	0.0071	0.0029	0.0042	0.0219	0.0048	0.0113	0.1921
16	rs76554932	75342510	1.11	0.375177619549844	1.89	0.0322004798625665	0.132353764748476	0.0396608360676342	0.1488	0.0607	0.0033	0.0025	0.0068	0.0025	0.0022	0.0152	0.1419	0.0037	0.0042	0.0055	0.0865	0.009	0.0058	0.0031	0.0025	0.1507	0.0981	0.0071	0.0029	0.0042	0.0219	0.0048	0.0113	0.1921
16	rs115809768	75343957	1.11	0.375177619549844	1.89	0.0322004798625665	0.13422819127867	0.0403786316930395	0.1488	0.0607	0.0033	0.0025	0.0068	0.0025	0.0022	0.0152	0.1418	0.0037	0.0042	0.0055	0.0865	0.009	0.0058	0.0031	0.0025	0.1507	0.0981	0.0071	0.0029	0.0042	0.0219	0.0048	0.0113	0.1921
16	rs77921795	75344260	1.11	0.375177619549844	1.87	0.04181310425502	0.134104791345096	0.0393863052735187	0.1488	0.0607	0.0034	0.0025	0.0068	0.0025	0.0022	0.0152	0.1418	0.0037	0.0042	0.0055	0.0865	0.009	0.0058	0.0031	0.0025	0.1507	0.0981	0.0071	0.0029	0.0042	0.0219	0.0048	0.0113	0.1921
16	rs116970594	75344749	1.11	0.375177619549844	1.87	0.04181310425502	0.134073952038516	0.0408789553683256	0.1488	0.0607	0.0034	0.0025	0.0068	0.0025	0.0022	0.0152	0.1418	0.0037	0.0042	0.0055	0.0865	0.009	0.0058	0.0031	0.0025	0.1508	0.0981	0.0071	0.0029	0.0042	0.0219	0.0048	0.0113	0.1921
16	rs78438982	75345032	1.11	0.375177619549844	1.87	0.04181310425502	0.134073952038516	0.0408232272498776	0.1488	0.0607	0.0034	0.0025	0.0068	0.0025	0.0022	0.0152	0.1418	0.0037	0.0042	0.0055	0.0865	0.009	0.0058	0.0031	0.0025	0.1508	0.0981	0.0071	0.0029	0.0042	0.0219	0.0048	0.0113	0.1921
16	rs78202617	75345842	1.11	0.375177619549844	1.86	0.047416592333268	0.135031956698213	0.0411581074576938	0.1488	0.0606	0.0034	0.0025	0.0068	0.0025	0.0022	0.0152	0.1418	0.0037	0.0042	0.0055	0.0865	0.009	0.0058	0.0031	0.0025	0.1508	0.0981	0.0071	0.0029	0.0042	0.022	0.0048	0.0113	0.1921
16	rs11859684	75345987	1.11	0.375177619549844	1.86	0.047416592333268	0.134970026060255	0.0411022088758644	0.1488	0.0606	0.0034	0.0025	0.0068	0.0025	0.0022	0.0152	0.1418	0.0037	0.0042	0.0055	0.0865	0.009	0.0058	0.0031	0.0025	0.1508	0.0981	0.0071	0.0029	0.0042	0.022	0.0048	0.0113	0.1921
16	rs76809379	75346708	1.11	0.375177619549844	1.85	0.0536022520271762	0.134629713022208	0.0409905139367434	0.1488	0.0606	0.0034	0.0025	0.0068	0.0025	0.0022	0.0152	0.1418	0.0037	0.0042	0.0055	0.0865	0.009	0.0058	0.0031	0.0025	0.1508	0.0981	0.0071	0.0029	0.0042	0.022	0.0048	0.0113	0.1921
16	rs75452843	75350005	1.11	0.375177619549844	1.85	0.0536022520271762	0.133673429652285	0.042283217594939	0.1488	0.0605	0.0034	0.0025	0.0068	0.0025	0.0022	0.0151	0.1418	0.0037	0.0042	0.0056	0.0865	0.009	0.0058	0.0031	0.0024	0.1509	0.0981	0.007	0.0029	0.0042	0.022	0.0048	0.0113	0.1922
16	rs117114587	75352126	1.11	0.375177619549844	1.83	0.0678757074061657	0.133796590447831	0.0417752375034905	0.1488	0.0605	0.0034	0.0025	0.0068	0.0025	0.0022	0.0151	0.1418	0.0037	0.0042	0.0056	0.0865	0.009	0.0059	0.0031	0.0023	0.1509	0.0981	0.007	0.0029	0.0042	0.022	0.0048	0.0112	0.1922
16	rs114801622	75352876	1.11	0.375177619549844	1.83	0.0678757074061657	0.133827391321512	0.042113585892031	0.1488	0.0605	0.0034	0.0025	0.0068	0.0025	0.0022	0.0151	0.1418	0.0037	0.0042	0.0056	0.0866	0.009	0.0059	0.0031	0.0023	0.1509	0.0981	0.007	0.0029	0.0042	0.022	0.0048	0.0112	0.1922
16	rs75780570	75359161	1.11	0.375177619549844	1.83	0.0678757074061657	0.134475196154537	0.042283217594939	0.1488	0.0605	0.0034	0.0025	0.0068	0.0025	0.0022	0.0151	0.1418	0.0037	0.0042	0.0056	0.0865	0.009	0.0059	0.0031	0.0023	0.151	0.0981	0.007	0.0029	0.0042	0.022	0.0048	0.0112	0.1922
16	rs4887818	75361995	1.11	0.375177619549844	1.83	0.0678757074061657	0.137648482644332	0.045505279576202	0.1489	0.0605	0.0034	0.0025	0.0069	0.0025	0.0022	0.0151	0.1418	0.0037	0.0042	0.0056	0.0865	0.009	0.0059	0.0031	0.0023	0.1511	0.0981	0.007	0.0029	0.0042	0.022	0.0048	0.0113	0.1922
16	rs114405748	75364045	1.11	0.375177619549844	1.83	0.0678757074061657	0.140358578787181	0.0449803670229448	0.1489	0.0604	0.0034	0.0027	0.0069	0.0025	0.0022	0.0151	0.1418	0.0037	0.0042	0.0056	0.0865	0.009	0.0059	0.0031	0.0022	0.1511	0.098	0.007	0.0029	0.0042	0.022	0.0048	0.0113	0.192
16	rs77897609	75365308	1.11	0.375177619549844	1.82	0.0760422202337298	0.141056945960094	0.0445739686724164	0.1489	0.0604	0.0034	0.0027	0.0069	0.0025	0.0022	0.0151	0.1418	0.0037	0.0042	0.0056	0.0865	0.009	0.0059	0.0031	0.0022	0.1511	0.098	0.007	0.0029	0.0042	0.022	0.0048	0.0113	0.192
16	rs77936900	75368064	1.11	0.375177619549844	1.82	0.0760422202337298	0.142459901628185	0.04183154410652	0.1489	0.0604	0.0034	0.0027	0.0069	0.0025	0.0022	0.0151	0.1417	0.0037	0.0042	0.0056	0.0865	0.009	0.0059	0.003	0.0022	0.1512	0.098	0.007	0.0029	0.0042	0.022	0.0048	0.0112	0.1921
16	rs115603186	75369764	1.11	0.375177619549844	1.82	0.0760422202337298	0.143164491282095	0.0427939392770941	0.1489	0.0604	0.0034	0.0027	0.0069	0.0025	0.0022	0.0151	0.1417	0.0037	0.0042	0.0056	0.0865	0.009	0.0059	0.003	0.0022	0.1512	0.098	0.007	0.0029	0.0042	0.022	0.0048	0.0112	0.1921
16	rs114066203	75370072	1.11	0.375177619549844	1.83	0.0678757074061657	0.14342122020955	0.0427939392770941	0.1489	0.0604	0.0034	0.0027	0.0069	0.0025	0.0022	0.0151	0.1417	0.0037	0.0042	0.0056	0.0865	0.009	0.0059	0.003	0.0022	0.1512	0.098	0.0069	0.0029	0.0042	0.022	0.0048	0.0112	0.1921
16	rs75163355	75371323	1.11	0.375177619549844	1.83	0.0678757074061657	0.143871156235319	0.0426802090410908	0.1489	0.0604	0.0034	0.0027	0.0069	0.0025	0.0022	0.0151	0.1417	0.0037	0.0042	0.0056	0.0865	0.0089	0.0059	0.003	0.0022	0.1512	0.098	0.0069	0.0029	0.0042	0.022	0.0048	0.0112	0.1921
16	rs79048147	75373661	1.11	0.375177619549844	1.83	0.0678757074061657	0.146653496592268	0.0442846865317722	0.1488	0.0603	0.0034	0.0027	0.0069	0.0025	0.0022	0.015	0.1417	0.0037	0.0042	0.0056	0.0866	0.0089	0.0059	0.003	0.0022	0.1513	0.0981	0.0069	0.0029	0.0042	0.022	0.0048	0.0112	0.1921
16	rs115826853	75375693	1.11	0.375177619549844	1.83	0.0678757074061657	0.148187494233233	0.0454468228168755	0.1488	0.0603	0.0034	0.0027	0.0069	0.0025	0.0022	0.015	0.1417	0.0037	0.0041	0.0056	0.0867	0.0089	0.0059	0.003	0.0022	0.1514	0.0981	0.0069	0.0029	0.0042	0.022	0.0048	0.0112	0.1921
16	rs116489488	75377199	1.11	0.375177619549844	1.8	0.0946327581538143	0.148547884985946	0.0442846865317722	0.1488	0.0603	0.0034	0.0027	0.0069	0.0025	0.0022	0.015	0.1417	0.0037	0.0041	0.0056	0.0867	0.0089	0.0059	0.003	0.0022	0.1514	0.0981	0.0069	0.0029	0.0042	0.022	0.0048	0.0112	0.1921
16	rs79345482	75377412	1.11	0.375177619549844	1.79	0.105135818603982	0.147272481048784	0.0417752375034905	0.149	0.0603	0.0034	0.0026	0.0069	0.0025	0.0022	0.015	0.1418	0.0037	0.0041	0.0056	0.0867	0.0088	0.0058	0.003	0.0022	0.1514	0.0981	0.0069	0.0029	0.0041	0.022	0.0048	0.0112	0.1924
16	rs75651259	75377787	1.11	0.375177619549844	1.79	0.105135818603982	0.147402991080977	0.041046344365315	0.149	0.0601	0.0034	0.0026	0.0069	0.0025	0.0022	0.015	0.1419	0.0037	0.0041	0.0056	0.0867	0.0088	0.0058	0.003	0.0022	0.1514	0.0982	0.0069	0.0029	0.0041	0.022	0.0048	0.0112	0.1924
16	rs115043463	75378102	1.11	0.375177619549844	1.79	0.105135818603982	0.147533569820667	0.0411022088758644	0.149	0.0601	0.0034	0.0026	0.0069	0.0025	0.0022	0.015	0.1419	0.0037	0.0041	0.0056	0.0867	0.0088	0.0058	0.003	0.0022	0.1514	0.0982	0.0069	0.0029	0.0041	0.022	0.0048	0.0112	0.1924
16	rs11866475	75379802	1.11	0.375177619549844	1.79	0.105135818603982	0.142940078581526	0.0388398252600058	0.149	0.0601	0.0034	0.0026	0.0069	0.0025	0.0021	0.015	0.1419	0.0037	0.0041	0.0055	0.0867	0.0088	0.0058	0.003	0.0022	0.1515	0.0982	0.0069	0.0029	0.0041	0.022	0.0048	0.0112	0.1924
16	rs11863552	75380032	1.11	0.375177619549844	1.8	0.0946327581538143	0.143004175057968	0.038894318141909	0.149	0.0601	0.0034	0.0026	0.0069	0.0025	0.0021	0.015	0.1419	0.0037	0.0041	0.0055	0.0867	0.0088	0.0058	0.003	0.0022	0.1515	0.0982	0.0069	0.0029	0.0041	0.022	0.0048	0.0112	0.1924
16	rs75196996	75380915	1.11	0.375177619549844	1.8	0.0946327581538143	0.143517564311654	0.0387309430377295	0.149	0.0601	0.0034	0.0026	0.0069	0.0025	0.0021	0.015	0.1419	0.0037	0.0041	0.0055	0.0867	0.0088	0.0058	0.003	0.0022	0.1515	0.0982	0.0069	0.0029	0.0041	0.022	0.0048	0.0112	0.1924
16	rs140029724	75381760	1.11	0.375177619549844	1.8	0.0946327581538143	0.145711718768406	0.0380265792643698	0.149	0.0601	0.0034	0.0026	0.0069	0.0025	0.0021	0.015	0.1418	0.0037	0.0041	0.0055	0.0868	0.0088	0.0058	0.003	0.0022	0.1516	0.0982	0.0069	0.0029	0.0041	0.022	0.0048	0.0112	0.1924
16	rs75957893	75381816	1.11	0.375177619549844	1.81	0.0849480383532209	0.145776553071817	0.038242683594239	0.149	0.0601	0.0034	0.0026	0.0069	0.0025	0.0021	0.015	0.1418	0.0037	0.0041	0.0055	0.0868	0.0088	0.0058	0.003	0.0022	0.1516	0.0982	0.0069	0.0029	0.0041	0.022	0.0048	0.0112	0.1924
16	rs11860231	75385159	1.11	0.375177619549844	1.81	0.0849480383532209	0.152946489757127	0.0377034631139029	0.149	0.0601	0.0034	0.0026	0.0069	0.0025	0.0021	0.015	0.1417	0.0037	0.0041	0.0055	0.087	0.0086	0.0059	0.0029	0.0021	0.1518	0.0982	0.0068	0.0029	0.0041	0.0219	0.0048	0.0111	0.1925
16	rs4888383	75386349	1.11	0.375177619549844	1.81	0.0849480383532209	0.154989339539869	0.0393863052735187	0.149	0.0601	0.0034	0.0026	0.0069	0.0025	0.0021	0.015	0.1417	0.0037	0.0041	0.0055	0.087	0.0086	0.0059	0.0029	0.0021	0.1517	0.0983	0.0068	0.0029	0.0041	0.022	0.0048	0.0111	0.1926
16	rs8050769	75388434	1.11	0.375177619549844	1.81	0.0849480383532209	0.147696889869641	0.0417752375034905	0.149	0.0601	0.0034	0.0026	0.0069	0.0025	0.0021	0.0149	0.1417	0.0037	0.0041	0.0055	0.087	0.0086	0.0058	0.0029	0.002	0.1517	0.0983	0.0068	0.0029	0.0042	0.022	0.0048	0.0111	0.1926
16	rs8050059	75388731	1.11	0.375177619549844	1.8	0.0946327581538143	0.144838135744595	0.0442269304815476	0.1492	0.0599	0.0034	0.0026	0.0069	0.0025	0.0021	0.0149	0.142	0.0037	0.0041	0.0055	0.0871	0.0087	0.0058	0.0029	0.0019	0.1513	0.0983	0.0068	0.0029	0.0042	0.022	0.0047	0.0111	0.1926
16	rs7192448	75395969	1.11	0.375177619549844	1.79	0.105135818603982	0.157082087542734	0.0433073947657033	0.1493	0.0597	0.0034	0.0025	0.0069	0.0025	0.0022	0.0147	0.1425	0.0036	0.0041	0.0055	0.0872	0.0087	0.006	0.003	0.0018	0.1513	0.0984	0.0069	0.0029	0.0042	0.0219	0.0047	0.0111	0.1924
16	rs72787120	75396540	1.11	0.375177619549844	1.79	0.105135818603982	0.157658796335914	0.0450967811091947	0.1493	0.0597	0.0034	0.0025	0.0069	0.0025	0.0022	0.0147	0.1425	0.0036	0.0041	0.0055	0.0872	0.0087	0.006	0.003	0.0018	0.1513	0.0984	0.0069	0.0028	0.0042	0.0219	0.0047	0.0111	0.1924
16	rs76893898	75402679	1.11	0.375177619549844	1.79	0.105135818603982	0.160938864811027	0.0464451025274072	0.1493	0.0597	0.0034	0.0025	0.0069	0.0025	0.0022	0.0147	0.1425	0.0036	0.0041	0.0055	0.0872	0.0087	0.006	0.003	0.0018	0.1513	0.0984	0.0068	0.0028	0.0042	0.0219	0.0047	0.0111	0.1925
16	rs75046013	75406468	1.11	0.375177619549844	1.79	0.105135818603982	0.162697550979762	0.0475721379941489	0.1493	0.0597	0.0034	0.0025	0.0069	0.0025	0.0022	0.0147	0.1425	0.0036	0.0041	0.0055	0.0872	0.0087	0.006	0.003	0.0018	0.1513	0.0984	0.0068	0.0027	0.0042	0.0219	0.0047	0.0111	0.1925
16	rs4888394	75413709	1.11	0.375177619549844	1.79	0.105135818603982	0.160767047880406	0.0507171370080232	0.1491	0.0597	0.0034	0.0025	0.0069	0.0025	0.0022	0.0147	0.1426	0.0036	0.0041	0.0055	0.0872	0.0087	0.006	0.003	0.0018	0.1512	0.0984	0.0068	0.0027	0.0042	0.022	0.0047	0.0111	0.1927
16	rs1549306	75415341	1.11	0.375177619549844	1.79	0.105135818603982	0.159738408206429	0.051332012947862	0.1491	0.0596	0.0034	0.0025	0.0069	0.0025	0.0022	0.0147	0.1427	0.0036	0.0041	0.0055	0.0872	0.0087	0.006	0.003	0.0018	0.1512	0.0984	0.0068	0.0027	0.0042	0.022	0.0047	0.0111	0.1926
16	rs62059842	75418304	1.11	0.375177619549844	1.79	0.105135818603982	0.161042006674295	0.0528208439220502	0.1491	0.0596	0.0034	0.0025	0.0069	0.0025	0.0021	0.0147	0.1426	0.0036	0.0041	0.0055	0.0872	0.0087	0.006	0.003	0.0018	0.1512	0.0984	0.0068	0.0027	0.0042	0.022	0.0049	0.0111	0.1927
16	rs117041486	75418345	1.11	0.375177619549844	1.78	0.116496372702931	0.161042006674295	0.0526960692044139	0.1491	0.0596	0.0034	0.0025	0.0069	0.0025	0.0021	0.0147	0.1426	0.0036	0.0041	0.0055	0.0872	0.0087	0.006	0.003	0.0018	0.1512	0.0984	0.0068	0.0027	0.0042	0.022	0.0049	0.0111	0.1927
16	rs11644592	75419747	1.11	0.375177619549844	1.78	0.116496372702931	0.165304220013386	0.0546444086596844	0.1492	0.0595	0.0034	0.0024	0.0069	0.0025	0.0021	0.0147	0.1426	0.0036	0.0041	0.0055	0.0871	0.0086	0.006	0.003	0.0017	0.1513	0.0984	0.0068	0.0027	0.0042	0.022	0.0051	0.0111	0.1927
16	rs8051151	75434424	1.11	0.375177619549844	1.78	0.116496372702931	0.18064393949915	0.0523225133194896	0.1493	0.0594	0.0034	0.0024	0.0069	0.0025	0.0021	0.0147	0.1425	0.0037	0.0041	0.0055	0.0871	0.0086	0.006	0.003	0.0017	0.1513	0.0983	0.0067	0.0027	0.0042	0.022	0.0051	0.0112	0.1928
16	rs8056345	75434558	1.11	0.375177619549844	1.78	0.116496372702931	0.180607177627508	0.0523225133194896	0.1493	0.0594	0.0034	0.0024	0.0069	0.0025	0.0021	0.0147	0.1425	0.0037	0.0041	0.0055	0.0871	0.0086	0.006	0.003	0.0017	0.1513	0.0983	0.0067	0.0027	0.0042	0.022	0.0051	0.0112	0.1929
16	rs57240602	75438777	1.11	0.375177619549844	1.78	0.116496372702931	0.192438770565446	0.0519501115884336	0.1493	0.0594	0.0033	0.0024	0.0069	0.0025	0.0021	0.0147	0.1425	0.0037	0.0041	0.0055	0.0871	0.0086	0.006	0.003	0.0017	0.1511	0.0984	0.0066	0.0027	0.0042	0.022	0.005	0.0113	0.1931
16	rs75061518	75443241	1.11	0.375177619549844	1.79	0.105135818603982	0.193928877846805	0.051332012947862	0.1493	0.0594	0.0033	0.0024	0.0069	0.0025	0.0021	0.0147	0.1425	0.0037	0.0041	0.0055	0.0871	0.0086	0.006	0.003	0.0017	0.151	0.0984	0.0065	0.0027	0.0042	0.022	0.005	0.0113	0.1932
16	rs8057849	75443816	1.11	0.375177619549844	1.79	0.105135818603982	0.194849129278401	0.0508398538774905	0.1493	0.0594	0.0033	0.0024	0.0069	0.0025	0.0021	0.0146	0.1425	0.0037	0.0041	0.0055	0.0872	0.0086	0.006	0.003	0.0017	0.1509	0.0984	0.0065	0.0027	0.0042	0.022	0.005	0.0113	0.1932
16	rs76860584	75451793	1.11	0.375177619549844	1.77	0.128753168183355	0.19362267970822	0.047155529622295	0.1493	0.0593	0.0033	0.0024	0.0069	0.0025	0.0021	0.0146	0.1425	0.0037	0.0041	0.0055	0.0872	0.0086	0.006	0.003	0.0017	0.1508	0.0984	0.0065	0.0027	0.0042	0.022	0.005	0.0113	0.1932
16	rs2650408	75452534	1.11	0.375177619549844	1.77	0.128753168183355	0.190879325133004	0.0409347176008474	0.1492	0.0593	0.0033	0.0024	0.0069	0.0025	0.0021	0.0146	0.1426	0.0037	0.0041	0.0055	0.0873	0.0086	0.006	0.003	0.0017	0.1507	0.0984	0.0065	0.0027	0.0042	0.022	0.005	0.0113	0.1933
16	rs74934799	75468490	1.11	0.375177619549844	1.78	0.116496372702931	0.186543986692467	0.0297481177898739	0.149	0.0593	0.0033	0.0024	0.0069	0.0025	0.0021	0.0146	0.1426	0.0037	0.0041	0.0055	0.0874	0.0086	0.006	0.003	0.0017	0.1506	0.0984	0.0065	0.0027	0.0041	0.0221	0.0051	0.0113	0.1933
16	rs56258397	75469551	1.11	0.375177619549844	1.78	0.116496372702931	0.187181267211611	0.0303291330216578	0.149	0.0593	0.0033	0.0024	0.007	0.0025	0.0021	0.0146	0.1426	0.0037	0.0041	0.0055	0.0874	0.0085	0.006	0.003	0.0017	0.1505	0.0984	0.0066	0.0027	0.0041	0.0221	0.0051	0.0113	0.1933
16	rs42471	75480608	1.11	0.375177619549844	1.78	0.116496372702931	0.19080344020638	0.0292201243966722	0.1488	0.0593	0.0033	0.0024	0.007	0.0025	0.0021	0.0147	0.1426	0.0038	0.0041	0.0055	0.0875	0.0085	0.006	0.003	0.0018	0.1503	0.0984	0.0066	0.0027	0.0041	0.0222	0.0052	0.0113	0.1933
16	rs55723035	75490145	1.11	0.375177619549844	1.78	0.116496372702931	0.196079997331404	0.0296036822255368	0.1486	0.0593	0.0033	0.0024	0.007	0.0025	0.0021	0.0147	0.1426	0.0038	0.0041	0.0056	0.0876	0.0084	0.0061	0.003	0.0018	0.1501	0.0984	0.0066	0.0027	0.0041	0.0222	0.0053	0.0114	0.1932
16	rs72787197	75492576	1.11	0.375177619549844	1.78	0.116496372702931	0.200188801588714	0.030134880034563	0.1483	0.0592	0.0033	0.0024	0.007	0.0026	0.0021	0.0147	0.1426	0.0039	0.0041	0.0056	0.0878	0.0083	0.0061	0.003	0.0018	0.1498	0.0984	0.0066	0.0027	0.0041	0.0223	0.0054	0.0114	0.1931
16	rs115470221	75493481	1.11	0.375177619549844	1.78	0.116496372702931	0.201947759497452	0.026555233577288	0.1481	0.0594	0.0031	0.0024	0.0071	0.0025	0.002	0.0147	0.1427	0.0039	0.0042	0.0055	0.0879	0.0083	0.0061	0.003	0.0018	0.1498	0.0986	0.0066	0.0027	0.0041	0.0224	0.0054	0.0115	0.1932
16	rs37591	75496542	1.11	0.375177619549844	1.78	0.116496372702931	0.196812915650915	0.0261908178568244	0.148	0.0594	0.0032	0.0024	0.0071	0.0025	0.002	0.0147	0.1426	0.0039	0.0042	0.0055	0.0877	0.0083	0.0061	0.003	0.0018	0.1498	0.0987	0.0067	0.0027	0.0041	0.0224	0.0055	0.0115	0.1931
16	rs56305315	75496758	1.11	0.375177619549844	1.79	0.105135818603982	0.196890155548902	0.0261000856280835	0.1481	0.0594	0.0032	0.0024	0.0071	0.0025	0.002	0.0147	0.1427	0.0039	0.0042	0.0055	0.0877	0.0083	0.0061	0.003	0.0018	0.1497	0.0987	0.0067	0.0027	0.0041	0.0224	0.0055	0.0115	0.193
16	rs8055106	75498823	1.11	0.375177619549844	1.79	0.105135818603982	0.198787923404913	0.02738384419659	0.148	0.0593	0.0032	0.0024	0.0071	0.0025	0.002	0.0147	0.1427	0.004	0.0042	0.0055	0.0879	0.0083	0.0062	0.003	0.0018	0.1496	0.0987	0.0067	0.0027	0.0041	0.0223	0.0055	0.0115	0.193
16	rs8062024	75499357	1.11	0.375177619549844	1.8	0.0946327581538143	0.189856335291616	0.0281304315236123	0.148	0.0593	0.0032	0.0024	0.0071	0.0025	0.002	0.0147	0.1426	0.004	0.0042	0.0055	0.088	0.0083	0.0062	0.003	0.0018	0.1497	0.0987	0.0067	0.0027	0.0042	0.0223	0.0055	0.0115	0.1929
16	rs76631269	75505561	1.11	0.375177619549844	1.8	0.0946327581538143	0.197547391419561	0.0288864280875127	0.1478	0.0592	0.0032	0.0024	0.0071	0.0026	0.002	0.0147	0.1426	0.004	0.0042	0.0055	0.088	0.0083	0.0062	0.003	0.0018	0.1494	0.0988	0.0067	0.0027	0.0042	0.0224	0.0056	0.0114	0.1929
16	rs37603	75505567	1.11	0.375177619549844	1.8	0.0946327581538143	0.197740933360197	0.0288864280875127	0.1478	0.0592	0.0032	0.0024	0.0071	0.0026	0.002	0.0147	0.1426	0.004	0.0042	0.0055	0.088	0.0083	0.0062	0.003	0.0018	0.1494	0.0988	0.0067	0.0027	0.0042	0.0224	0.0056	0.0114	0.1929
16	rs10871313	75507094	1.11	0.375177619549844	1.79	0.105135818603982	0.195733369120075	0.0285545245579515	0.1478	0.0592	0.0032	0.0024	0.0071	0.0026	0.002	0.0148	0.1426	0.004	0.0042	0.0055	0.088	0.0083	0.0062	0.0031	0.0018	0.1493	0.0988	0.0067	0.0027	0.0042	0.0224	0.0056	0.0114	0.1929
16	rs117435647	75513243	1.11	0.375177619549844	1.79	0.105135818603982	0.210793190485231	0.0358436157932095	0.1477	0.0592	0.0032	0.0024	0.0071	0.0026	0.002	0.0147	0.1426	0.0041	0.0042	0.0056	0.0879	0.0083	0.0063	0.0031	0.0019	0.1491	0.0988	0.0067	0.0027	0.0042	0.0224	0.0056	0.0114	0.1929
16	rs118144424	75513433	1.11	0.375177619549844	1.79	0.105135818603982	0.210151405014043	0.0351116939589534	0.1477	0.0592	0.0032	0.0024	0.0071	0.0026	0.002	0.0147	0.1426	0.0041	0.0042	0.0056	0.0879	0.0083	0.0063	0.0031	0.0019	0.1491	0.0988	0.0067	0.0027	0.0042	0.0224	0.0056	0.0114	0.1929
16	rs72789430	75520252	1.11	0.375177619549844	1.79	0.105135818603982	0.171409445021082	0.0622025491949414	0.1464	0.0594	0.0035	0.0026	0.0075	0.0026	0.0021	0.0145	0.1432	0.0045	0.0044	0.0059	0.0881	0.0085	0.007	0.0032	0.0021	0.1463	0.1	0.0066	0.0026	0.0044	0.0224	0.0063	0.0107	0.1921
16	rs247444	75520661	1.1	0.413206464175836	1.8	0.0946327581538143	0.178591922364072	0.0947903717034728	0.1452	0.0597	0.0036	0.0027	0.0078	0.0026	0.0021	0.0142	0.1437	0.005	0.0047	0.0059	0.0884	0.0087	0.0074	0.0034	0.0023	0.1439	0.1011	0.0066	0.0026	0.0046	0.0225	0.0068	0.0102	0.1914
16	rs247445	75521030	1.1	0.413206464175836	1.8	0.0946327581538143	0.1796528841292	0.150627545670287	0.1432	0.0599	0.0037	0.0026	0.008	0.0025	0.002	0.0141	0.1445	0.0049	0.0048	0.0059	0.0886	0.0089	0.0077	0.0032	0.0022	0.144	0.102	0.0064	0.0025	0.0047	0.0229	0.0071	0.0102	0.1903
16	rs62060554	75521189	1.1	0.413206464175836	1.81	0.0849480383532209	0.19882676120494	0.179466921138837	0.1429	0.0597	0.0037	0.0026	0.008	0.0024	0.002	0.0139	0.1458	0.0049	0.0048	0.0059	0.0887	0.0089	0.0077	0.0031	0.0022	0.1439	0.1019	0.0064	0.0025	0.0046	0.0229	0.007	0.0101	0.1899
16	rs2650416	75522979	1.12	0.339600448506511	1.81	0.0849480383532209	0.264237732783461	0.257031619075699	0.1394	0.0597	0.0032	0.0022	0.0076	0.0019	0.0017	0.0137	0.1498	0.0048	0.0048	0.0059	0.0903	0.0087	0.0079	0.0025	0.0018	0.1428	0.1036	0.0061	0.0023	0.0043	0.024	0.007	0.0097	0.1909
16	rs2650415	75525781	1.12	0.339600448506511	1.81	0.0849480383532209	0.116705760324531	0.361925085211173	0.1354	0.06	0.0025	0.0015	0.0071	0.001	0.0012	0.0145	0.1569	0.0047	0.0046	0.0046	0.094	0.0081	0.0066	0.0015	0.0011	0.1416	0.1072	0.0057	0.0017	0.0036	0.0233	0.0056	0.009	0.1938
16	rs2550900	75526247	1.11	0.375177619549844	1.81	0.0849480383532209	0.130131465777582	0.41247575970419	0.1351	0.0601	0.0024	0.0015	0.007	9e-04	0.0011	0.0145	0.1577	0.0047	0.0046	0.0044	0.0942	0.008	0.0065	0.0013	0.001	0.1414	0.1075	0.0057	0.0017	0.0036	0.0233	0.0055	0.009	0.1942
16	rs2550901	75526936	1.11	0.375177619549844	1.82	0.0760422202337298	0.165059904849333	0.410653169499924	0.135	0.0602	0.0025	0.0014	0.0069	8e-04	0.0011	0.0145	0.158	0.0047	0.0046	0.0044	0.0944	0.008	0.0066	0.0012	0.001	0.1412	0.1075	0.0057	0.0016	0.0035	0.0232	0.0055	0.009	0.1943
16	rs2550902	75527524	1.11	0.375177619549844	1.82	0.0760422202337298	0.186693822817562	0.466390515467844	0.1344	0.0602	0.0024	0.0014	0.0068	8e-04	0.0011	0.0145	0.1583	0.0047	0.0046	0.0043	0.0946	0.0079	0.0065	0.0011	0.001	0.1414	0.1076	0.0057	0.0016	0.0035	0.0231	0.0054	0.0089	0.1947
16	rs74024796	75527561	1.11	0.375177619549844	1.82	0.0760422202337298	0.198322206262488	0.471647697668966	0.1344	0.0603	0.0024	0.0014	0.0068	8e-04	0.0011	0.0144	0.1582	0.0046	0.0045	0.0043	0.0945	0.0078	0.0065	0.0011	0.001	0.1415	0.1076	0.0056	0.0016	0.0035	0.0231	0.0054	0.0089	0.1952
16	rs2550904	75528511	1.11	0.375177619549844	1.82	0.0760422202337298	0.18167502450842	0.461551425041483	0.1341	0.0603	0.0024	0.0013	0.0068	7e-04	0.0011	0.0145	0.1587	0.0047	0.0045	0.0042	0.0949	0.0078	0.0064	0.001	9e-04	0.1413	0.1077	0.0056	0.0016	0.0034	0.023	0.0054	0.0089	0.1955
16	rs2550907	75531477	1.11	0.375177619549844	1.82	0.0760422202337298	0.197237948642929	0.471107793464998	0.1341	0.0603	0.0024	0.0013	0.0068	7e-04	0.0011	0.0145	0.1588	0.0047	0.0046	0.0042	0.095	0.0078	0.0064	0.001	9e-04	0.1413	0.1078	0.0056	0.0016	0.0034	0.023	0.0053	0.0089	0.1954
16	rs2650411	75531510	1.11	0.375177619549844	1.84	0.0604088827715036	0.197624795253939	0.476514054630334	0.1341	0.0603	0.0024	0.0013	0.0068	7e-04	0.0011	0.0145	0.1588	0.0047	0.0046	0.0042	0.095	0.0078	0.0064	0.001	9e-04	0.1413	0.1078	0.0056	0.0016	0.0034	0.023	0.0053	0.0089	0.1954
16	rs2550320	75531925	1.11	0.375177619549844	1.85	0.0536022520271762	0.214464310867523	0.476649416105448	0.1341	0.0603	0.0024	0.0013	0.0068	7e-04	0.0011	0.0145	0.1589	0.0047	0.0045	0.0043	0.0949	0.0078	0.0064	0.001	9e-04	0.1413	0.1078	0.0056	0.0016	0.0034	0.023	0.0052	0.0089	0.1954
16	rs2650410	75534058	1.11	0.375177619549844	1.86	0.047416592333268	0.215845086457604	0.490508216894678	0.1342	0.0604	0.0023	0.0013	0.0068	6e-04	0.001	0.0145	0.1593	0.0046	0.0045	0.0042	0.0947	0.0077	0.0063	0.001	8e-04	0.1417	0.1079	0.0056	0.0016	0.0032	0.023	0.0052	0.0089	0.1952
16	rs118038414	75534172	1.11	0.375177619549844	1.86	0.047416592333268	0.216170697857561	0.488736220345517	0.1342	0.0604	0.0023	0.0013	0.0068	6e-04	0.001	0.0145	0.1593	0.0046	0.0045	0.0042	0.0947	0.0077	0.0063	0.001	8e-04	0.1417	0.1079	0.0056	0.0016	0.0032	0.023	0.0052	0.0089	0.1952
16	rs2650406	75536272	1.11	0.375177619549844	1.86	0.047416592333268	0.221417924268233	0.500214924685902	0.1342	0.0604	0.0023	0.0013	0.0068	6e-04	0.001	0.0145	0.1593	0.0046	0.0045	0.0042	0.0947	0.0077	0.0063	9e-04	8e-04	0.1417	0.108	0.0056	0.0016	0.0032	0.023	0.0052	0.0089	0.1952
16	rs111398868	75540347	1.11	0.375177619549844	1.86	0.047416592333268	0.232250725009748	0.517282711529045	0.1342	0.0603	0.0023	0.0013	0.0068	6e-04	0.001	0.0145	0.1594	0.0046	0.0046	0.0042	0.0947	0.0076	0.0063	9e-04	8e-04	0.1418	0.108	0.0057	0.0016	0.0032	0.023	0.0052	0.0089	0.195
16	rs79497739	75548704	1.1	0.413206464175836	1.86	0.047416592333268	0.205096355134818	0.572160956092374	0.134	0.0602	0.0023	0.0013	0.0067	5e-04	0.001	0.0147	0.1597	0.0047	0.0046	0.0042	0.0949	0.0076	0.0063	8e-04	8e-04	0.1422	0.1082	0.0057	0.0016	0.0032	0.023	0.0052	0.0089	0.1945
16	rs4482320	75552991	1.1	0.413206464175836	1.86	0.047416592333268	0.17987284670462	0.422801301298662	0.1339	0.0602	0.0023	0.0013	0.0067	5e-04	0.001	0.0147	0.1598	0.0047	0.0046	0.0042	0.095	0.0076	0.0062	8e-04	8e-04	0.1423	0.1083	0.0058	0.0016	0.0033	0.023	0.0053	0.0089	0.1944
16	rs75300092	75553631	1.1	0.413206464175836	1.86	0.047416592333268	0.178409364829227	0.417695230975355	0.1339	0.0602	0.0023	0.0013	0.0067	5e-04	0.001	0.0147	0.1598	0.0047	0.0046	0.0042	0.095	0.0076	0.0062	8e-04	8e-04	0.1423	0.1083	0.0058	0.0016	0.0033	0.023	0.0053	0.0089	0.1944
16	rs75020685	75561985	1.1	0.413206464175836	1.86	0.047416592333268	0.160973241123322	0.366959417921597	0.1338	0.0602	0.0023	0.0012	0.0067	5e-04	0.001	0.0147	0.1599	0.0047	0.0045	0.0042	0.0951	0.0076	0.0063	8e-04	7e-04	0.1424	0.1084	0.0058	0.0015	0.0033	0.0229	0.0053	0.0089	0.1943
16	rs71394224	75562918	1.1	0.413206464175836	1.86	0.047416592333268	0.153982658735074	0.349177693295451	0.1338	0.0602	0.0023	0.0012	0.0067	5e-04	0.001	0.0147	0.1599	0.0047	0.0045	0.0042	0.0951	0.0076	0.0063	8e-04	7e-04	0.1425	0.1084	0.0058	0.0015	0.0033	0.0229	0.0053	0.0089	0.1943
16	rs74027407	75563227	1.1	0.413206464175836	1.86	0.047416592333268	0.150754219292922	0.344586154327876	0.1338	0.0602	0.0023	0.0012	0.0067	5e-04	0.001	0.0147	0.16	0.0047	0.0045	0.0042	0.0951	0.0076	0.0063	8e-04	7e-04	0.1425	0.1084	0.0058	0.0015	0.0033	0.0229	0.0053	0.0089	0.1943
16	rs3826107	75563330	1.1	0.413206464175836	1.86	0.047416592333268	0.150258587830908	0.343224484273364	0.1338	0.0602	0.0023	0.0012	0.0067	5e-04	0.001	0.0147	0.16	0.0047	0.0045	0.0042	0.0951	0.0076	0.0063	8e-04	7e-04	0.1425	0.1084	0.0058	0.0015	0.0033	0.0229	0.0053	0.0089	0.1943
16	rs8048818	75563746	1.1	0.413206464175836	1.86	0.047416592333268	0.150093592250802	0.335947685820049	0.1338	0.0602	0.0023	0.0012	0.0066	5e-04	0.001	0.0148	0.1599	0.0047	0.0045	0.0042	0.0951	0.0077	0.0063	8e-04	7e-04	0.1424	0.1084	0.0058	0.0015	0.0033	0.0229	0.0053	0.0089	0.1944
16	rs2550915	75564668	1.1	0.413206464175836	1.86	0.047416592333268	0.148351243778681	0.332755372513096	0.1339	0.0603	0.0023	0.0012	0.0067	5e-04	0.001	0.0148	0.1598	0.0047	0.0044	0.0042	0.0951	0.0076	0.0062	8e-04	7e-04	0.1424	0.1083	0.0058	0.0015	0.0033	0.0229	0.0053	0.0089	0.1946
16	rs2738792	75565284	1.1	0.413206464175836	1.87	0.04181310425502	0.147468271862202	0.331407455090341	0.1339	0.0604	0.0022	0.0012	0.0067	5e-04	0.001	0.0147	0.1598	0.0047	0.0044	0.0042	0.095	0.0076	0.0062	8e-04	7e-04	0.1423	0.1084	0.0059	0.0015	0.0033	0.0229	0.0052	0.0089	0.1946
16	rs2641806	75565420	1.1	0.413206464175836	1.88	0.0367535648830228	0.143100351929379	0.312826994123563	0.1341	0.0603	0.0022	0.0012	0.0066	5e-04	0.001	0.0147	0.1597	0.0047	0.0044	0.0041	0.095	0.0075	0.0061	8e-04	8e-04	0.1424	0.1087	0.0059	0.0015	0.0032	0.0229	0.0052	0.0089	0.1945
16	rs3784934	75569739	1.1	0.413206464175836	1.88	0.0367535648830228	0.134444305595646	0.283517072647608	0.1341	0.0605	0.0022	0.0013	0.0066	5e-04	0.0011	0.0147	0.1599	0.0046	0.0044	0.0041	0.0943	0.0075	0.0061	0.001	8e-04	0.1423	0.1088	0.0059	0.0015	0.0032	0.0229	0.0053	0.0089	0.1947
16	rs2738802	75578459	1.1	0.413206464175836	1.88	0.0367535648830228	0.123190144876749	0.253298491117694	0.1339	0.0607	0.0022	0.0014	0.0066	6e-04	0.0011	0.0146	0.1601	0.0043	0.0044	0.0041	0.0934	0.0075	0.006	0.0012	7e-04	0.1422	0.109	0.0059	0.0015	0.0032	0.0229	0.0053	0.0089	0.1952
16	rs2641809	75581069	1.1	0.413206464175836	1.88	0.0367535648830228	0.101752271096374	0.253975961160629	0.1338	0.0607	0.0022	0.0014	0.0066	7e-04	9e-04	0.0147	0.1601	0.0043	0.0043	0.0041	0.0932	0.0075	0.0059	0.0012	9e-04	0.1424	0.109	0.0059	0.0015	0.0032	0.0229	0.0054	0.0089	0.1954
16	rs72789436	75582293	1.1	0.413206464175836	1.88	0.0367535648830228	0.104482780888598	0.253975961160629	0.1338	0.0607	0.0022	0.0014	0.0066	7e-04	9e-04	0.0148	0.16	0.0043	0.0043	0.0041	0.0932	0.0075	0.0059	0.0012	9e-04	0.1424	0.109	0.0059	0.0015	0.0032	0.0229	0.0054	0.0089	0.1953
16	rs34427692	75583585	1.1	0.413206464175836	1.88	0.0367535648830228	0.104139002705059	0.253185634953753	0.1337	0.0607	0.0022	0.0014	0.0066	7e-04	9e-04	0.0148	0.1599	0.0043	0.0044	0.0041	0.0932	0.0076	0.0059	0.0012	8e-04	0.1424	0.109	0.0059	0.0015	0.0032	0.0229	0.0054	0.0089	0.1953
16	rs3743601	75590092	1.1	0.413206464175836	1.88	0.0367535648830228	0.108256798898017	0.249807351088719	0.1336	0.0607	0.0022	0.0014	0.0065	6e-04	9e-04	0.0151	0.1595	0.0044	0.0045	0.0041	0.0932	0.0077	0.006	0.0012	8e-04	0.1425	0.109	0.0058	0.0015	0.0032	0.0229	0.0054	0.009	0.1953
16	rs4888435	75596940	1.1	0.413206464175836	1.88	0.0367535648830228	0.119590026332688	0.253975961160629	0.1335	0.0609	0.0022	0.0013	0.0065	6e-04	9e-04	0.0153	0.1592	0.0044	0.0045	0.004	0.0935	0.0078	0.006	0.0012	8e-04	0.142	0.1092	0.0058	0.0014	0.0032	0.023	0.0054	0.009	0.1955
16	rs79550550	75607594	1.1	0.413206464175836	1.88	0.0367535648830228	0.125843981931913	0.25307279466191	0.1336	0.0611	0.0022	0.0013	0.0065	6e-04	9e-04	0.0154	0.1592	0.0043	0.0044	0.004	0.0937	0.0077	0.006	0.0012	9e-04	0.1413	0.1096	0.0058	0.0014	0.0032	0.023	0.0054	0.009	0.1958
16	rs7196038	75623640	1.1	0.413206464175836	1.89	0.0322004798625665	0.136710545860971	0.254654001453538	0.1337	0.0613	0.0022	0.0013	0.0064	5e-04	8e-04	0.0155	0.1592	0.0042	0.0043	0.004	0.0939	0.0077	0.0059	0.0012	9e-04	0.1403	0.11	0.0057	0.0014	0.0032	0.023	0.0053	0.0089	0.1963
16	rs58273293	75628094	1.1	0.413206464175836	1.89	0.0322004798625665	0.138244500558727	0.255672128969427	0.1337	0.0613	0.0022	0.0013	0.0064	5e-04	8e-04	0.0157	0.1592	0.0042	0.0043	0.0039	0.094	0.0076	0.0059	0.0012	9e-04	0.1403	0.1101	0.0057	0.0014	0.0032	0.023	0.0053	0.0089	0.1962
16	rs77718483	75628530	1.1	0.413206464175836	1.9	0.0281172319502089	0.138244500558727	0.256011788873321	0.1337	0.0613	0.0022	0.0013	0.0064	5e-04	8e-04	0.0157	0.1592	0.0042	0.0043	0.0039	0.094	0.0076	0.0059	0.0012	9e-04	0.1403	0.1101	0.0057	0.0014	0.0032	0.023	0.0053	0.0089	0.1962
16	rs7195447	75635852	1.1	0.413206464175836	1.9	0.0281172319502089	0.136025171578808	0.251719950842985	0.1337	0.0613	0.0022	0.0013	0.0063	5e-04	8e-04	0.0158	0.1592	0.0042	0.0042	0.0039	0.094	0.0076	0.0059	0.0012	0.001	0.1403	0.1101	0.0057	0.0014	0.0032	0.023	0.0053	0.0089	0.1962
16	rs77029992	75642801	1.1	0.413206464175836	1.9	0.0281172319502089	0.105385226751703	0.242537332880538	0.1337	0.0613	0.0022	0.0013	0.0063	5e-04	8e-04	0.0159	0.1593	0.0042	0.0042	0.0039	0.0943	0.0076	0.0056	0.0012	0.001	0.1402	0.11	0.0057	0.0014	0.0032	0.023	0.0054	0.0088	0.1961
16	rs62619985	75646423	1.1	0.413206464175836	1.9	0.0281172319502089	0.089826494502818	0.235225998707462	0.1336	0.0614	0.0022	0.0013	0.0063	5e-04	8e-04	0.0159	0.1593	0.0042	0.0042	0.0039	0.0944	0.0076	0.0055	0.0012	0.001	0.1402	0.11	0.0057	0.0014	0.0032	0.023	0.0054	0.0088	0.196
16	rs3743599	75646576	1.1	0.413206464175836	1.9	0.0281172319502089	0.0892258854225611	0.234785201672574	0.1336	0.0614	0.0022	0.0013	0.0063	5e-04	8e-04	0.0159	0.1593	0.0042	0.0042	0.0039	0.0944	0.0076	0.0055	0.0012	0.001	0.1402	0.11	0.0057	0.0014	0.0032	0.023	0.0054	0.0088	0.196
16	rs3743598	75646685	1.1	0.413206464175836	1.9	0.0281172319502089	0.0888906592813242	0.234785201672574	0.1336	0.0614	0.0022	0.0013	0.0063	5e-04	8e-04	0.0159	0.1593	0.0042	0.0042	0.0039	0.0945	0.0076	0.0055	0.0012	0.001	0.1402	0.11	0.0057	0.0014	0.0032	0.023	0.0054	0.0088	0.196
16	rs60664312	75657221	1.1	0.413206464175836	1.88	0.0367535648830228	0.0986320172180312	0.233684375168443	0.1333	0.0614	0.0022	0.0014	0.0063	5e-04	8e-04	0.0159	0.1593	0.0043	0.0042	0.004	0.0946	0.0075	0.0055	0.0012	0.001	0.14	0.1101	0.0057	0.0014	0.0032	0.0231	0.0055	0.0088	0.1959
16	rs41331045	75660367	1.1	0.413206464175836	1.88	0.0367535648830228	0.100998903909787	0.228969909277093	0.1334	0.0613	0.0022	0.0014	0.0063	5e-04	8e-04	0.016	0.1593	0.0043	0.0042	0.004	0.0945	0.0075	0.0055	0.0013	0.001	0.14	0.1101	0.0057	0.0014	0.0032	0.0231	0.0056	0.0088	0.1958
16	rs6834	75661803	1.1	0.413206464175836	1.87	0.04181310425502	0.101752271096374	0.227550742548961	0.1334	0.0613	0.0023	0.0014	0.0063	6e-04	8e-04	0.016	0.1593	0.0043	0.0041	0.004	0.0945	0.0075	0.0055	0.0013	0.0011	0.1399	0.1102	0.0057	0.0014	0.0032	0.0231	0.0057	0.0088	0.1956
16	rs41505349	75662883	1.09	0.453749840114468	1.88	0.0367535648830228	0.0999140132728872	0.226352149273201	0.1334	0.0613	0.0023	0.0014	0.0063	6e-04	8e-04	0.016	0.1591	0.0043	0.0042	0.004	0.0945	0.0076	0.0055	0.0013	0.0011	0.1399	0.1101	0.0057	0.0014	0.0032	0.0231	0.0057	0.0088	0.1957
16	rs16941287	75664897	1.09	0.453749840114468	1.88	0.0367535648830228	0.10164815055565	0.228423737141454	0.1334	0.0614	0.0023	0.0014	0.0063	6e-04	8e-04	0.016	0.1592	0.0043	0.0042	0.004	0.0946	0.0076	0.0055	0.0013	0.0011	0.1398	0.1101	0.0057	0.0014	0.0032	0.0231	0.0057	0.0088	0.1957
16	rs7189895	75665019	1.09	0.453749840114468	1.88	0.0367535648830228	0.101414122536322	0.227659807517001	0.1334	0.0614	0.0023	0.0014	0.0063	6e-04	8e-04	0.016	0.1592	0.0043	0.0042	0.004	0.0946	0.0076	0.0055	0.0013	0.0011	0.1398	0.1101	0.0057	0.0014	0.0032	0.0231	0.0057	0.0088	0.1957
16	rs5030748	75675609	1.1	0.413206464175836	1.88	0.0367535648830228	0.103190678481506	0.223744197961251	0.1333	0.0614	0.0023	0.0014	0.0062	6e-04	8e-04	0.0161	0.1594	0.0042	0.0042	0.004	0.0948	0.0075	0.0054	0.0013	0.0011	0.1397	0.1101	0.0056	0.0014	0.0032	0.0231	0.0057	0.0088	0.1955
16	rs74024804	75679181	1.1	0.413206464175836	1.88	0.0367535648830228	0.101804356314041	0.221470341512069	0.1332	0.0614	0.0023	0.0014	0.0062	6e-04	8e-04	0.0161	0.1594	0.0042	0.0042	0.004	0.0949	0.0075	0.0054	0.0013	0.0011	0.1397	0.1101	0.0056	0.0014	0.0032	0.0231	0.0057	0.0088	0.1954
16	rs17764821	75685746	1.1	0.413206464175836	1.89	0.0322004798625665	0.106346019156047	0.219419599078099	0.1332	0.0614	0.0023	0.0015	0.0061	6e-04	8e-04	0.0161	0.1595	0.0042	0.0042	0.004	0.0951	0.0075	0.0055	0.0013	0.0011	0.1397	0.1102	0.0056	0.0014	0.0031	0.0231	0.0057	0.0088	0.1952
16	rs77124775	75689763	1.1	0.413206464175836	1.89	0.0322004798625665	0.108256798898017	0.22831455349627	0.1331	0.0613	0.0023	0.0015	0.006	6e-04	8e-04	0.0161	0.1597	0.0041	0.0042	0.004	0.0954	0.0075	0.0055	0.0013	0.001	0.1398	0.1102	0.0056	0.0014	0.0031	0.0231	0.0057	0.0088	0.195
16	rs4888444	75690279	1.1	0.413206464175836	1.89	0.0322004798625665	0.106238997019908	0.227114652465071	0.1331	0.0613	0.0023	0.0015	0.006	6e-04	8e-04	0.0161	0.1597	0.0041	0.0042	0.004	0.0954	0.0075	0.0055	0.0013	0.001	0.1399	0.1102	0.0056	0.0014	0.0031	0.0231	0.0057	0.0088	0.195
16	rs78630094	75692281	1.1	0.413206464175836	1.89	0.0322004798625665	0.0979949028810877	0.219096369421157	0.133	0.0614	0.0023	0.0015	0.0059	7e-04	9e-04	0.0161	0.1597	0.0041	0.0042	0.004	0.0955	0.0074	0.0053	0.0013	0.0011	0.1399	0.1102	0.0056	0.0014	0.0031	0.0231	0.0057	0.0088	0.1949
16	rs12596662	75693029	1.1	0.413206464175836	1.89	0.0322004798625665	0.0928679110205305	0.215444059008505	0.133	0.0614	0.0023	0.0016	0.0059	7e-04	9e-04	0.0161	0.1597	0.0041	0.0042	0.004	0.0956	0.0074	0.0053	0.0014	0.0011	0.1399	0.1102	0.0056	0.0014	0.0031	0.0231	0.0057	0.0088	0.1949
16	rs7206874	75716426	1.1	0.413206464175836	1.89	0.0322004798625665	0.0946737629341659	0.264892375237076	0.133	0.0612	0.0025	0.0015	0.0056	6e-04	8e-04	0.016	0.1601	0.004	0.004	0.004	0.0966	0.0076	0.005	0.0014	8e-04	0.1396	0.1107	0.0056	0.0015	0.0032	0.0232	0.0058	0.0088	0.1939
16	rs1153021	75718472	1.1	0.413206464175836	1.89	0.0322004798625665	0.0946737629341659	0.264205897450998	0.133	0.0612	0.0025	0.0015	0.0056	6e-04	8e-04	0.016	0.1601	0.004	0.004	0.004	0.0967	0.0076	0.005	0.0014	8e-04	0.1396	0.1107	0.0056	0.0015	0.0032	0.0232	0.0058	0.0088	0.1939
16	rs11149846	75720958	1.1	0.413206464175836	1.89	0.0322004798625665	0.0933358177261733	0.266266994424014	0.133	0.0612	0.0025	0.0015	0.0056	6e-04	8e-04	0.016	0.1601	0.004	0.0039	0.004	0.0967	0.0076	0.005	0.0014	8e-04	0.1397	0.1107	0.0056	0.0015	0.0032	0.0232	0.0058	0.0088	0.1938
16	rs7201040	75724940	1.1	0.413206464175836	1.89	0.0322004798625665	0.0915705312229318	0.272711009062895	0.133	0.0612	0.0025	0.0015	0.0056	6e-04	8e-04	0.016	0.1601	0.004	0.0039	0.004	0.0968	0.0076	0.0049	0.0014	8e-04	0.1397	0.1107	0.0056	0.0015	0.0032	0.0233	0.0058	0.0088	0.1938
16	rs77419253	75727127	1.1	0.413206464175836	1.92	0.0212190116555535	0.0903088210385636	0.272942033827766	0.133	0.0611	0.0025	0.0015	0.0056	6e-04	8e-04	0.016	0.1601	0.004	0.0039	0.004	0.0968	0.0076	0.0049	0.0014	8e-04	0.1397	0.1107	0.0056	0.0015	0.0032	0.0233	0.0058	0.0088	0.1937
16	rs17697324	75728368	1.1	0.413206464175836	1.96	0.0115782121750397	0.0898505719870831	0.271095530975335	0.133	0.0611	0.0025	0.0015	0.0055	6e-04	8e-04	0.016	0.1601	0.004	0.0039	0.004	0.0968	0.0076	0.0049	0.0014	8e-04	0.1397	0.1107	0.0056	0.0015	0.0032	0.0233	0.0058	0.0088	0.1937
16	rs72789455	75731319	1.1	0.413206464175836	1.93	0.0183364304120797	0.0895859444481716	0.276646627252981	0.133	0.0611	0.0025	0.0015	0.0055	6e-04	8e-04	0.016	0.1601	0.004	0.0039	0.004	0.0969	0.0076	0.0049	0.0014	8e-04	0.1397	0.1107	0.0056	0.0015	0.0033	0.0233	0.0058	0.0088	0.1937
16	rs4887836	75738850	1.1	0.413206464175836	1.93	0.0183364304120797	0.0877948314554025	0.305388652486261	0.1329	0.061	0.0025	0.0014	0.0055	6e-04	9e-04	0.0161	0.1601	0.004	0.0039	0.004	0.0969	0.0076	0.0049	0.0014	7e-04	0.1398	0.1107	0.0057	0.0014	0.0033	0.0234	0.0057	0.0088	0.1936
16	rs72789466	75750964	1.1	0.413206464175836	1.93	0.0183364304120797	0.0898746535590567	0.303477778828455	0.133	0.0608	0.0026	0.0014	0.0055	6e-04	8e-04	0.0161	0.1599	0.0041	0.0039	0.004	0.0971	0.0076	0.0049	0.0014	7e-04	0.1398	0.1107	0.0057	0.0014	0.0034	0.0235	0.0057	0.0088	0.1936
16	rs7189005	75782853	1.1	0.413206464175836	1.93	0.0183364304120797	0.0797157587360543	0.289732574626647	0.1331	0.0606	0.0027	0.0014	0.0055	6e-04	8e-04	0.0161	0.1597	0.0041	0.0039	0.0039	0.0974	0.0075	0.0049	0.0014	7e-04	0.1397	0.1108	0.0058	0.0014	0.0035	0.0236	0.0057	0.0087	0.1936
16	rs2161698	75783117	1.1	0.413206464175836	1.93	0.0183364304120797	0.07880442846057	0.284101682562465	0.1331	0.0606	0.0027	0.0014	0.0055	6e-04	8e-04	0.0161	0.1597	0.0041	0.0039	0.0039	0.0974	0.0075	0.0049	0.0014	7e-04	0.1397	0.1108	0.0058	0.0014	0.0035	0.0236	0.0057	0.0087	0.1936
16	rs74250922	75787596	1.1	0.413206464175836	1.93	0.0183364304120797	0.0879610314361889	0.33042815514877	0.1332	0.0605	0.0027	0.0014	0.0055	6e-04	8e-04	0.0161	0.1596	0.0041	0.0038	0.0039	0.0975	0.0075	0.0049	0.0014	7e-04	0.1395	0.1108	0.0058	0.0014	0.0037	0.0235	0.0056	0.0088	0.1938
16	rs1991053	75788840	1.1	0.413206464175836	1.94	0.0157887033265428	0.0877236639968886	0.32773945413176	0.1332	0.0605	0.0026	0.0013	0.0055	6e-04	9e-04	0.0161	0.1596	0.0041	0.0038	0.0039	0.0975	0.0074	0.0049	0.0014	7e-04	0.1396	0.1108	0.0058	0.0014	0.0037	0.0235	0.0054	0.0088	0.1939
16	rs11646436	75797134	1.1	0.413206464175836	1.93	0.0183364304120797	0.0938052082823134	0.330795293442729	0.1331	0.0604	0.0026	0.0015	0.0055	6e-04	9e-04	0.0162	0.1595	0.004	0.0038	0.0039	0.0974	0.0074	0.0049	0.0013	7e-04	0.1397	0.1108	0.0058	0.0014	0.0038	0.0235	0.0053	0.0088	0.194
16	rs1477401	75800027	1.1	0.413206464175836	1.92	0.0212190116555535	0.0952722588487712	0.332142484935134	0.133	0.0604	0.0026	0.0015	0.0055	6e-04	9e-04	0.0162	0.1595	0.004	0.0038	0.0039	0.0973	0.0074	0.005	0.0013	7e-04	0.1397	0.1108	0.0058	0.0015	0.0038	0.0236	0.0053	0.0088	0.194
16	rs72789478	75814540	1.1	0.413206464175836	1.92	0.0212190116555535	0.0991435722303076	0.36746393293686	0.1329	0.0603	0.0026	0.0015	0.0055	6e-04	9e-04	0.0162	0.1594	0.004	0.0038	0.0039	0.0972	0.0073	0.0049	0.0013	7e-04	0.1399	0.1109	0.0059	0.0015	0.0039	0.0236	0.0053	0.0087	0.1941
16	rs12325271	75821627	1.11	0.375177619549844	1.92	0.0212190116555535	0.0952472741279703	0.374801309658333	0.1328	0.0603	0.0027	0.0015	0.0055	6e-04	9e-04	0.0163	0.1592	0.004	0.0038	0.0039	0.0972	0.0073	0.0049	0.0013	7e-04	0.1401	0.1109	0.006	0.0015	0.0039	0.0235	0.0054	0.0087	0.1941
16	rs71394238	75826394	1.11	0.375177619549844	1.89	0.0322004798625665	0.102692350718842	0.422801301298662	0.1323	0.0603	0.0027	0.0015	0.0055	6e-04	0.001	0.0164	0.159	0.0038	0.0037	0.0039	0.0971	0.0072	0.005	0.0013	7e-04	0.1402	0.1112	0.006	0.0016	0.004	0.0234	0.0055	0.0086	0.1944
16	rs3096362	75838596	1.11	0.375177619549844	1.89	0.0322004798625665	0.0936073892286253	0.393578125491119	0.132	0.0603	0.0027	0.0014	0.0055	6e-04	0.001	0.0165	0.1588	0.0038	0.0037	0.004	0.097	0.0073	0.0049	0.0013	7e-04	0.1403	0.1113	0.006	0.0016	0.0042	0.0233	0.0056	0.0086	0.1946
16	rs17676088	75838782	1.11	0.375177619549844	1.89	0.0322004798625665	0.105358615351132	0.413518225962656	0.132	0.0603	0.0027	0.0014	0.0055	6e-04	0.001	0.0165	0.1588	0.0037	0.0037	0.004	0.097	0.0072	0.0049	0.0014	7e-04	0.1403	0.1113	0.006	0.0016	0.0042	0.0233	0.0056	0.0086	0.1946
16	rs9927143	75841494	1.11	0.375177619549844	1.89	0.0322004798625665	0.110626969620332	0.523650891248336	0.1316	0.0603	0.0028	0.0015	0.0056	6e-04	0.001	0.0165	0.1586	0.0039	0.0037	0.0041	0.0969	0.0073	0.0048	0.0014	7e-04	0.1406	0.1113	0.006	0.0016	0.0043	0.0232	0.0056	0.0087	0.1941
16	rs75917407	75852899	1.11	0.375177619549844	1.87	0.04181310425502	0.111699771588416	0.536863975010518	0.1314	0.0603	0.0029	0.0015	0.0057	7e-04	0.001	0.0165	0.1586	0.0039	0.0038	0.0041	0.0968	0.0073	0.0049	0.0014	7e-04	0.1408	0.1111	0.006	0.0016	0.0044	0.0231	0.0056	0.0087	0.194
16	rs117858879	75873774	1.11	0.375177619549844	1.87	0.04181310425502	0.104668184201883	0.533936128374853	0.1313	0.0603	0.003	0.0015	0.0057	7e-04	0.001	0.0164	0.1587	0.0041	0.0038	0.0041	0.0966	0.0073	0.0049	0.0014	7e-04	0.141	0.1109	0.0059	0.0016	0.0045	0.0231	0.0057	0.0087	0.1938
16	rs113105982	75875207	1.11	0.375177619549844	1.85	0.0536022520271762	0.104350475096526	0.527675634173482	0.1313	0.0603	0.003	0.0015	0.0057	7e-04	0.001	0.0164	0.1587	0.0041	0.0038	0.0041	0.0966	0.0073	0.0049	0.0014	7e-04	0.141	0.1109	0.0059	0.0016	0.0045	0.0231	0.0057	0.0087	0.1938
16	rs62051615	75891123	1.11	0.375177619549844	1.85	0.0536022520271762	0.103164413225656	0.522957750860194	0.1312	0.0603	0.003	0.0015	0.0057	7e-04	0.001	0.0164	0.1587	0.0041	0.0038	0.0041	0.0966	0.0073	0.005	0.0014	7e-04	0.1411	0.1108	0.0059	0.0016	0.0045	0.0231	0.0057	0.0087	0.1938
16	rs12930993	75894212	1.11	0.375177619549844	1.85	0.0536022520271762	0.0995796973094717	0.501174549437047	0.1312	0.0603	0.003	0.0015	0.0058	7e-04	0.001	0.0164	0.1587	0.0041	0.0038	0.0041	0.0966	0.0073	0.005	0.0014	7e-04	0.1411	0.1108	0.0059	0.0016	0.0045	0.0231	0.0057	0.0087	0.1938
16	rs62051618	75895932	1.11	0.375177619549844	1.84	0.0604088827715036	0.107905359949643	0.539795793591803	0.1311	0.0602	0.0031	0.0015	0.0058	7e-04	0.001	0.0164	0.1587	0.0041	0.0038	0.0042	0.0964	0.0073	0.005	0.0014	7e-04	0.1411	0.1107	0.0059	0.0016	0.0046	0.0231	0.0057	0.0088	0.1937
16	rs6564291	75900293	1.11	0.375177619549844	1.83	0.0678757074061657	0.115237592303731	0.579968077151682	0.1307	0.0601	0.0032	0.0015	0.0058	7e-04	0.0011	0.0163	0.1586	0.0043	0.0038	0.0044	0.096	0.0073	0.0052	0.0015	7e-04	0.1414	0.1103	0.0059	0.0017	0.0048	0.0231	0.0059	0.0089	0.1932
16	rs12051347	75914496	1.12	0.339600448506511	1.81	0.0849480383532209	0.155325760442834	0.713217157954414	0.1304	0.0599	0.0032	0.0015	0.0061	8e-04	0.0011	0.0163	0.1584	0.0043	0.0039	0.0045	0.0959	0.0073	0.0053	0.0015	8e-04	0.1413	0.1101	0.0058	0.0017	0.0051	0.0231	0.0061	0.009	0.1929
16	rs117062260	75923087	1.12	0.339600448506511	1.81	0.0849480383532209	0.165723537551898	0.739276874187462	0.1303	0.0598	0.0032	0.0015	0.0063	8e-04	0.0011	0.0163	0.1582	0.0043	0.0039	0.0046	0.0958	0.0073	0.0053	0.0015	8e-04	0.1413	0.1101	0.0058	0.0017	0.0052	0.0232	0.0062	0.0091	0.1927
16	rs72791317	75928805	1.12	0.339600448506511	1.81	0.0849480383532209	0.174456427592351	0.72876824348033	0.1301	0.0597	0.0032	0.0015	0.0065	8e-04	0.0011	0.0162	0.1579	0.0043	0.004	0.0047	0.0958	0.0073	0.0054	0.0015	8e-04	0.1413	0.11	0.0058	0.0018	0.0054	0.0233	0.0065	0.009	0.1924
16	rs12928076	75936826	1.12	0.339600448506511	1.8	0.0946327581538143	0.132384365006797	0.702792314025306	0.1295	0.0596	0.0033	0.0017	0.0068	9e-04	0.0013	0.0161	0.1572	0.0044	0.0041	0.005	0.0955	0.0074	0.0055	0.0016	9e-04	0.1419	0.1095	0.0059	0.002	0.0055	0.0233	0.0066	0.009	0.1918
16	rs6564294	75942585	1.12	0.339600448506511	1.8	0.0946327581538143	0.125606692079122	0.719637907087248	0.1291	0.0595	0.0033	0.0017	0.0069	0.001	0.0014	0.0162	0.1569	0.0046	0.0041	0.0051	0.0953	0.0075	0.0056	0.0017	9e-04	0.1424	0.1092	0.0059	0.0022	0.0056	0.0233	0.0066	0.0091	0.1914
16	rs7191903	75947510	1.12	0.339600448506511	1.8	0.0946327581538143	0.123747535525638	0.685149610678133	0.1286	0.0595	0.0033	0.0017	0.007	0.0011	0.0015	0.0168	0.1562	0.0047	0.0042	0.0052	0.0949	0.0075	0.0057	0.0017	0.001	0.1429	0.1085	0.0059	0.0023	0.0057	0.0233	0.0068	0.0091	0.1914
16	rs4888461	75954744	1.13	0.306408690300974	1.8	0.0946327581538143	0.140010172606676	0.887939779596035	0.1284	0.0593	0.0034	0.0018	0.007	0.0012	0.0016	0.0168	0.156	0.0047	0.0042	0.0053	0.0945	0.0075	0.0057	0.0018	0.0011	0.1434	0.1082	0.006	0.0024	0.0058	0.0234	0.0069	0.0091	0.191
16	rs72791324	75965325	1.13	0.306408690300974	1.8	0.0946327581538143	0.164571908318922	0.967880106638264	0.1284	0.0593	0.0034	0.0018	0.007	0.0012	0.0016	0.0169	0.1559	0.0047	0.0042	0.0053	0.0943	0.0075	0.0058	0.0018	0.0011	0.1435	0.1081	0.006	0.0024	0.0058	0.0234	0.0069	0.0091	0.1908
16	rs72791325	75966209	1.13	0.306408690300974	1.8	0.0946327581538143	0.164154298143193	0.954541523084149	0.1284	0.0593	0.0034	0.0018	0.007	0.0012	0.0016	0.0169	0.1559	0.0047	0.0042	0.0053	0.0943	0.0075	0.0058	0.0018	0.0011	0.1435	0.1081	0.006	0.0024	0.0058	0.0234	0.0069	0.0091	0.1908
16	rs12921592	75969837	1.13	0.306408690300974	1.8	0.0946327581538143	0.153714864516889	0.895135364624207	0.1284	0.0593	0.0034	0.0018	0.007	0.0012	0.0016	0.0169	0.1559	0.0047	0.0042	0.0053	0.0942	0.0075	0.0058	0.0018	0.0011	0.1436	0.1081	0.006	0.0024	0.0058	0.0234	0.007	0.0092	0.1907
16	rs72791328	75973563	1.13	0.306408690300974	1.8	0.0946327581538143	0.178811133851114	0.904224773721462	0.1284	0.0593	0.0034	0.0019	0.007	0.0013	0.0017	0.0169	0.1558	0.0047	0.0042	0.0052	0.0941	0.0075	0.0058	0.0018	0.0011	0.1436	0.108	0.006	0.0024	0.0058	0.0235	0.007	0.0092	0.1907
16	rs34061485	75978975	1.14	0.275532638758866	1.81	0.0849480383532209	0.130404219958189	0.520325920224184	0.1274	0.0598	0.0037	0.0028	0.0068	0.0022	0.0031	0.0184	0.1528	0.0051	0.0046	0.0056	0.0921	0.0075	0.0063	0.0025	0.0019	0.1458	0.1053	0.0054	0.0027	0.0056	0.0235	0.0083	0.0092	0.1879
16	rs12149355	75980778	1.14	0.275532638758866	1.81	0.0849480383532209	0.17983617548373	0.529482328127282	0.1272	0.0598	0.0038	0.0031	0.0068	0.0024	0.0035	0.0186	0.152	0.0051	0.0046	0.0057	0.0919	0.0075	0.0063	0.0025	0.0021	0.146	0.1049	0.0054	0.0028	0.0055	0.0235	0.0084	0.0093	0.1875
16	rs953350	75985009	1.14	0.275532638758866	1.82	0.0760422202337298	0.332724699929036	0.396281241577212	0.1267	0.0597	0.0038	0.0035	0.0067	0.0028	0.0041	0.0191	0.1506	0.0052	0.0047	0.0058	0.0916	0.0075	0.0065	0.0026	0.0023	0.1462	0.1042	0.0057	0.0029	0.0054	0.0236	0.0087	0.0093	0.1868
16	rs1948632	75991446	1.14	0.275532638758866	1.82	0.0760422202337298	0.352086285660613	0.392164250536285	0.127	0.0597	0.0039	0.0036	0.0068	0.0029	0.0042	0.0191	0.1501	0.0052	0.0049	0.0058	0.0914	0.0076	0.0067	0.0027	0.0024	0.1461	0.1038	0.0057	0.003	0.0054	0.0234	0.0088	0.0093	0.1865
16	rs113388069	75992185	1.14	0.275532638758866	1.83	0.0678757074061657	0.365506018671514	0.437160205110275	0.127	0.0596	0.0039	0.0037	0.0068	0.0029	0.0043	0.0191	0.1501	0.0052	0.0049	0.0058	0.0914	0.0076	0.0067	0.0027	0.0024	0.1461	0.1037	0.0057	0.003	0.0054	0.0234	0.0088	0.0093	0.1865
16	rs12919456	75992624	1.14	0.275532638758866	1.82	0.0760422202337298	0.365290139111761	0.414952784916233	0.127	0.0596	0.0039	0.0037	0.0068	0.0029	0.0043	0.0191	0.1501	0.0052	0.0049	0.0058	0.0914	0.0076	0.0067	0.0027	0.0024	0.1461	0.1037	0.0057	0.003	0.0054	0.0234	0.0088	0.0093	0.1865
16	rs116869738	75993762	1.14	0.275532638758866	1.82	0.0760422202337298	0.370815439373582	0.477326372898924	0.1269	0.0596	0.0039	0.0037	0.0068	0.0029	0.0043	0.0192	0.15	0.0052	0.0049	0.0058	0.0914	0.0076	0.0067	0.0027	0.0024	0.1462	0.1036	0.0057	0.003	0.0054	0.0235	0.0088	0.0092	0.1864
16	rs12599261	75998739	1.14	0.275532638758866	1.82	0.0760422202337298	0.357722134151022	0.393192383654256	0.1268	0.0596	0.004	0.0038	0.0068	0.003	0.0045	0.0192	0.15	0.0052	0.0049	0.0059	0.0912	0.0075	0.0068	0.0028	0.0025	0.1463	0.1033	0.0057	0.0031	0.0054	0.0233	0.0088	0.0092	0.1863
16	rs62052591	76002047	1.15	0.246899131395369	1.84	0.0604088827715036	0.360557314004476	0.442992649643757	0.1268	0.0596	0.004	0.0038	0.0068	0.003	0.0045	0.0192	0.15	0.0052	0.005	0.0059	0.0912	0.0076	0.0068	0.0028	0.0025	0.1463	0.1033	0.0057	0.0031	0.0053	0.0233	0.0088	0.0092	0.1863
16	rs79038507	76007375	1.14	0.275532638758866	1.85	0.0536022520271762	0.376437868863468	0.446448736735691	0.1268	0.0596	0.004	0.0038	0.0068	0.003	0.0045	0.0192	0.15	0.0052	0.005	0.0059	0.0912	0.0076	0.0068	0.0028	0.0025	0.1462	0.1032	0.0057	0.0031	0.0053	0.0233	0.0088	0.0093	0.1863
16	rs72791348	76018731	1.14	0.275532638758866	1.85	0.0536022520271762	0.339912288381368	0.455387457505408	0.1268	0.0594	0.0041	0.0038	0.0069	0.0032	0.0047	0.0193	0.15	0.0052	0.0049	0.0059	0.091	0.0076	0.0069	0.003	0.0027	0.1463	0.1026	0.0057	0.0031	0.0053	0.0233	0.0088	0.0092	0.1861
16	rs112373618	76021964	1.14	0.275532638758866	1.85	0.0536022520271762	0.348284453325609	0.584094828097733	0.1267	0.0593	0.0042	0.0038	0.0069	0.0033	0.0049	0.0194	0.1501	0.0053	0.0049	0.0059	0.0909	0.0076	0.007	0.0031	0.0028	0.1463	0.1019	0.0057	0.0032	0.0053	0.0232	0.0088	0.0091	0.186
16	rs1909110	76022436	1.14	0.275532638758866	1.85	0.0536022520271762	0.29523204276996	0.402349499747689	0.1267	0.0592	0.0043	0.0038	0.0069	0.0034	0.005	0.0194	0.1501	0.0053	0.0049	0.0059	0.0909	0.0076	0.0071	0.0032	0.0029	0.1463	0.1016	0.0058	0.0032	0.0053	0.0232	0.0088	0.0091	0.1859
16	rs75537284	76025925	1.14	0.275532638758866	1.84	0.0604088827715036	0.309213023045484	0.634587697727794	0.1257	0.0596	0.0045	0.0038	0.0068	0.0035	0.0051	0.0194	0.1497	0.0054	0.0048	0.0061	0.0908	0.0077	0.0072	0.0033	0.003	0.1469	0.1012	0.0058	0.0033	0.0054	0.0232	0.0089	0.0091	0.1858
16	rs72791358	76027799	1.14	0.275532638758866	1.84	0.0604088827715036	0.286086443627941	0.57442947503491	0.1254	0.0597	0.0045	0.0038	0.0067	0.0035	0.0051	0.0194	0.1496	0.0052	0.0048	0.0062	0.0908	0.0076	0.0072	0.0034	0.003	0.1471	0.1011	0.0058	0.0033	0.0053	0.0232	0.0089	0.009	0.1859
16	rs35763384	76028673	1.14	0.275532638758866	1.84	0.0604088827715036	0.273281710924485	0.524066885930117	0.1254	0.0598	0.0046	0.0038	0.0067	0.0034	0.0051	0.0194	0.1496	0.0052	0.0048	0.0062	0.0909	0.0076	0.0072	0.0034	0.003	0.1471	0.1011	0.0058	0.0033	0.0053	0.0232	0.0089	0.009	0.1859
16	rs12920793	76032020	1.14	0.275532638758866	1.86	0.047416592333268	0.264192244589239	0.537980390952681	0.1256	0.0596	0.0047	0.0038	0.0067	0.0035	0.0052	0.0194	0.1496	0.0052	0.0047	0.0063	0.091	0.0077	0.0072	0.0034	0.003	0.1469	0.1013	0.0058	0.0033	0.0054	0.0233	0.009	0.0091	0.1854
16	rs9927519	76038984	1.14	0.275532638758866	1.86	0.047416592333268	0.265832496566137	0.496928347116607	0.126	0.0596	0.0046	0.0038	0.0067	0.0035	0.0052	0.0194	0.1495	0.0052	0.0047	0.0063	0.0911	0.0077	0.0072	0.0034	0.003	0.1469	0.1012	0.0058	0.0033	0.0055	0.0232	0.009	0.009	0.1853
16	rs12444427	76044723	1.14	0.275532638758866	1.87	0.04181310425502	0.285564414520738	0.554795101316123	0.1261	0.0597	0.0046	0.0038	0.0067	0.0035	0.0052	0.0196	0.1494	0.0052	0.0047	0.0063	0.0911	0.0077	0.0073	0.0034	0.003	0.1466	0.101	0.0058	0.0033	0.0055	0.0232	0.009	0.009	0.1853
16	rs112417364	76053124	1.14	0.275532638758866	1.87	0.04181310425502	0.296779301021102	0.603684512874963	0.1257	0.0598	0.0045	0.0035	0.0067	0.0035	0.0052	0.0197	0.1498	0.0052	0.0047	0.0063	0.091	0.0077	0.0073	0.0034	0.003	0.1465	0.101	0.0058	0.0033	0.0055	0.0234	0.0091	0.009	0.1852
16	rs1909105	76053385	1.14	0.275532638758866	1.87	0.04181310425502	0.295425214729393	0.584807048877221	0.1257	0.0598	0.0045	0.0035	0.0067	0.0035	0.0052	0.0197	0.1498	0.0052	0.0047	0.0063	0.091	0.0077	0.0073	0.0034	0.003	0.1465	0.101	0.0058	0.0033	0.0055	0.0234	0.0091	0.009	0.1852
16	rs17677328	76055758	1.14	0.275532638758866	1.87	0.04181310425502	0.175358532705757	0.558032418122492	0.125	0.0602	0.0046	0.0034	0.0073	0.0037	0.0051	0.0206	0.1492	0.0054	0.0052	0.0064	0.0875	0.0086	0.0074	0.0036	0.0032	0.1472	0.102	0.0057	0.0033	0.0057	0.0233	0.0089	0.009	0.1843
16	rs3899695	76055857	1.14	0.275532638758866	1.87	0.04181310425502	0.140358578787181	0.526981163033203	0.1249	0.0603	0.0046	0.0034	0.0073	0.0037	0.005	0.0207	0.1491	0.0055	0.0052	0.0063	0.0873	0.0087	0.0074	0.0036	0.0032	0.1473	0.1021	0.0057	0.0033	0.0057	0.0233	0.0088	0.009	0.1841
16	rs17698065	76055933	1.14	0.275532638758866	1.87	0.04181310425502	0.149698041224131	0.631684251863888	0.1249	0.0603	0.0047	0.0034	0.0073	0.0037	0.005	0.0207	0.149	0.0055	0.0054	0.0063	0.0872	0.0087	0.0074	0.0036	0.0032	0.1472	0.1022	0.0057	0.0033	0.0057	0.0233	0.0088	0.0089	0.1842
16	rs74626674	76065301	1.16	0.220431575918666	1.87	0.04181310425502	0.077570551444659	0.580110261356607	0.1285	0.0638	0.0052	0.0023	0.0067	0.0032	0.0038	0.0207	0.1476	0.0052	0.0055	0.0059	0.085	0.0092	0.0069	0.0037	0.0027	0.1476	0.1046	0.0041	0.0026	0.0059	0.0237	0.008	0.0085	0.185
16	rs76944027	76066145	1.16	0.220431575918666	1.87	0.04181310425502	0.0778778459962153	0.573153165295075	0.1285	0.0638	0.0052	0.0023	0.0067	0.0032	0.0038	0.0207	0.1475	0.0052	0.0055	0.0059	0.085	0.0092	0.0069	0.0037	0.0027	0.1476	0.1045	0.0041	0.0026	0.0059	0.0237	0.008	0.0085	0.185
16	rs72791398	76071196	1.16	0.220431575918666	1.84	0.0604088827715036	0.0608420559684596	0.456591736073712	0.1286	0.0638	0.0052	0.0023	0.0068	0.0032	0.0037	0.0208	0.1475	0.0052	0.0055	0.0059	0.085	0.0092	0.0069	0.0037	0.0027	0.1476	0.1045	0.0041	0.0026	0.0059	0.0237	0.0079	0.0085	0.1851
16	rs11149863	76071983	1.16	0.220431575918666	1.84	0.0604088827715036	0.0448231436692814	0.37835804982913	0.1286	0.0638	0.0052	0.0022	0.0068	0.0032	0.0037	0.0208	0.1475	0.0052	0.0055	0.0058	0.085	0.0092	0.0069	0.0037	0.0027	0.1477	0.1045	0.0041	0.0026	0.0059	0.0237	0.0079	0.0085	0.1851
16	rs150889	76080930	1.16	0.220431575918666	1.84	0.0604088827715036	0.0345152356926047	0.386394937848779	0.1286	0.0639	0.0052	0.0023	0.0067	0.0032	0.0037	0.0208	0.1476	0.0052	0.0056	0.0058	0.085	0.0092	0.0069	0.0037	0.0027	0.1476	0.1046	0.0041	0.0026	0.0059	0.0236	0.0079	0.0085	0.185
16	rs76939626	76082577	1.16	0.220431575918666	1.84	0.0604088827715036	0.034860083871426	0.399247643829929	0.1287	0.0639	0.0052	0.0023	0.0067	0.0032	0.0037	0.0208	0.1476	0.0052	0.0056	0.0058	0.085	0.0093	0.0069	0.0037	0.0027	0.1477	0.1046	0.0041	0.0026	0.0059	0.0236	0.0079	0.0085	0.185
16	rs72793112	76092009	1.16	0.220431575918666	1.84	0.0604088827715036	0.0346809757111016	0.375435750307716	0.1288	0.0639	0.0053	0.0023	0.0067	0.0032	0.0037	0.0208	0.1476	0.0052	0.0056	0.0058	0.0848	0.0094	0.0068	0.0037	0.0026	0.1476	0.1047	0.0041	0.0026	0.0058	0.0236	0.0078	0.0085	0.185
16	rs2432614	76096084	1.16	0.220431575918666	1.79	0.105135818603982	0.0342866615767808	0.361925085211173	0.1288	0.0639	0.0053	0.0023	0.0067	0.0032	0.0037	0.0208	0.1476	0.0053	0.0056	0.0058	0.0847	0.0094	0.0068	0.0037	0.0026	0.1476	0.1047	0.0041	0.0026	0.0058	0.0236	0.0078	0.0085	0.185
16	rs181851867	76099327	1.16	0.220431575918666	1.79	0.105135818603982	0.0360400014287275	0.390110222609675	0.1289	0.064	0.0053	0.0023	0.0067	0.0032	0.0036	0.0208	0.1476	0.0052	0.0056	0.0058	0.0846	0.0094	0.0068	0.0037	0.0026	0.1479	0.1048	0.0041	0.0026	0.0058	0.0236	0.0077	0.0085	0.1848
16	rs74632144	76116347	1.16	0.220431575918666	1.79	0.105135818603982	0.0254178898175322	0.258620551062643	0.1294	0.0643	0.0051	0.0023	0.0067	0.0031	0.0035	0.021	0.1477	0.0052	0.0056	0.0056	0.0842	0.0094	0.0066	0.0037	0.0025	0.1488	0.105	0.0041	0.0026	0.0056	0.0237	0.0075	0.0084	0.1843
16	rs12917862	76140692	1.16	0.220431575918666	1.79	0.105135818603982	0.0187216483343476	0.163507035332616	0.1295	0.0644	0.0051	0.0023	0.0067	0.003	0.0035	0.021	0.1478	0.0052	0.0056	0.0056	0.0841	0.0094	0.0066	0.0037	0.0024	0.149	0.1051	0.0041	0.0027	0.0056	0.0238	0.0075	0.0084	0.1842
16	rs4887850	76144650	1.16	0.220431575918666	1.79	0.105135818603982	0.0165120739758936	0.122506652000453	0.1295	0.0644	0.0051	0.0023	0.0067	0.003	0.0035	0.021	0.1477	0.0052	0.0056	0.0055	0.0841	0.0094	0.0066	0.0037	0.0024	0.1491	0.1051	0.0041	0.0027	0.0056	0.0238	0.0075	0.0084	0.1841
16	rs257831	76151589	1.16	0.220431575918666	1.78	0.116496372702931	0.0130001905117217	0.100828886621474	0.1294	0.0644	0.0051	0.0023	0.0067	0.003	0.0033	0.021	0.1481	0.0052	0.0056	0.0055	0.0839	0.0094	0.0066	0.0037	0.0024	0.1494	0.105	0.0041	0.0027	0.0057	0.0237	0.0075	0.0084	0.1841
16	rs74568743	76153752	1.16	0.220431575918666	1.78	0.116496372702931	0.013426562712796	0.106345498243256	0.1294	0.0645	0.0051	0.0023	0.0067	0.003	0.0033	0.021	0.1481	0.0052	0.0056	0.0055	0.084	0.0093	0.0066	0.0037	0.0024	0.1496	0.1051	0.0041	0.0027	0.0057	0.0237	0.0075	0.0084	0.1841
16	rs17616209	76162666	1.16	0.220431575918666	1.78	0.116496372702931	0.011641991320595	0.0659305037042551	0.1302	0.0651	0.0049	0.0023	0.0066	0.0029	0.0031	0.0208	0.1483	0.005	0.0056	0.0053	0.0835	0.0094	0.0065	0.0039	0.0024	0.1514	0.1043	0.004	0.0027	0.0054	0.0235	0.0074	0.0083	0.1839
16	rs11641350	76186992	1.17	0.196050020118376	1.77	0.128753168183355	0.00980036576871584	0.162532983161867	0.1318	0.0663	0.0045	0.0019	0.0066	0.0024	0.0024	0.0203	0.1506	0.0048	0.0054	0.0048	0.0833	0.0094	0.0062	0.0032	0.0018	0.1541	0.1033	0.0037	0.0025	0.0049	0.0234	0.0069	0.0082	0.1842
16	rs12930149	76188497	1.17	0.196050020118376	1.77	0.128753168183355	0.00898344814496023	0.149870600827366	0.1318	0.0664	0.0046	0.0018	0.0066	0.0023	0.0024	0.0202	0.1507	0.0048	0.0054	0.0048	0.0833	0.0094	0.0062	0.0031	0.0018	0.1543	0.1033	0.0037	0.0025	0.0048	0.0234	0.0068	0.0082	0.1842
16	rs10514401	76193199	1.17	0.196050020118376	1.77	0.128753168183355	0.00807359727385345	0.117887364243915	0.1319	0.0665	0.0045	0.0018	0.0065	0.0023	0.0024	0.0202	0.1509	0.0048	0.0054	0.0048	0.0834	0.0094	0.0061	0.0031	0.0018	0.1543	0.1033	0.0036	0.0025	0.0048	0.0233	0.0068	0.0082	0.1843
16	rs111334339	76195265	1.17	0.196050020118376	1.77	0.128753168183355	0.00845772110884286	0.111550874796345	0.1319	0.0665	0.0045	0.0018	0.0065	0.0023	0.0024	0.0202	0.151	0.0048	0.0054	0.0048	0.0834	0.0094	0.0061	0.0031	0.0018	0.1541	0.1034	0.0036	0.0025	0.0048	0.0232	0.0068	0.0082	0.1843
16	rs7193285	76197376	1.17	0.196050020118376	1.77	0.128753168183355	0.00911747615016957	0.113079909501204	0.1321	0.0666	0.0045	0.0018	0.0065	0.0023	0.0024	0.0202	0.151	0.0047	0.0054	0.0047	0.0834	0.0094	0.0061	0.0031	0.0018	0.1541	0.1034	0.0036	0.0025	0.0048	0.0232	0.0068	0.0082	0.1843
16	rs35405357	76203521	1.17	0.196050020118376	1.77	0.128753168183355	0.00894543107772495	0.111889973197969	0.1321	0.0666	0.0045	0.0018	0.0065	0.0022	0.0024	0.0202	0.151	0.0047	0.0054	0.0047	0.0834	0.0094	0.0061	0.0031	0.0018	0.1541	0.1034	0.0036	0.0025	0.0047	0.0231	0.0068	0.0081	0.1843
16	rs72794909	76210598	1.17	0.196050020118376	1.78	0.116496372702931	0.00929202428711226	0.113420772579383	0.1322	0.0667	0.0044	0.0018	0.0065	0.0022	0.0024	0.0202	0.151	0.0047	0.0054	0.0046	0.0835	0.0094	0.0061	0.003	0.0018	0.1543	0.1034	0.0036	0.0025	0.0047	0.0231	0.0067	0.0081	0.1845
16	rs41526748	76216149	1.17	0.196050020118376	1.78	0.116496372702931	0.014459539544507	0.0890549898636873	0.1325	0.0671	0.0043	0.0017	0.0065	0.002	0.0024	0.0204	0.1511	0.0046	0.0055	0.0044	0.0835	0.0094	0.0061	0.0028	0.0017	0.1545	0.1034	0.0035	0.0025	0.0045	0.0227	0.0066	0.0079	0.1853
16	rs8047283	76229554	1.17	0.196050020118376	1.74	0.171280181914382	0.0142228217050599	0.0789034504929872	0.1325	0.0673	0.0042	0.0017	0.0065	0.002	0.0024	0.0204	0.1511	0.0046	0.0054	0.0044	0.0834	0.0094	0.0061	0.0028	0.0017	0.1545	0.1034	0.0034	0.0025	0.0045	0.0228	0.0066	0.0079	0.1854
16	rs12447696	76233399	1.17	0.196050020118376	1.73	0.187497716434302	0.0127071753951743	0.0735846631205434	0.1325	0.0674	0.0042	0.0017	0.0065	0.002	0.0024	0.0204	0.1512	0.0046	0.0054	0.0043	0.0832	0.0094	0.0061	0.0027	0.0017	0.1547	0.1034	0.0034	0.0025	0.0045	0.0228	0.0065	0.0079	0.1854
16	rs3851751	76235505	1.17	0.196050020118376	1.73	0.187497716434302	0.0124678016184487	0.0824828111152438	0.1325	0.0675	0.0041	0.0017	0.0065	0.002	0.0024	0.0204	0.1513	0.0046	0.0054	0.0043	0.0833	0.0094	0.0061	0.0027	0.0017	0.1548	0.1032	0.0034	0.0025	0.0045	0.0228	0.0064	0.0079	0.1853
16	rs12325649	76240509	1.17	0.196050020118376	1.73	0.187497716434302	0.00945919376676349	0.0818067822017122	0.1325	0.0679	0.0039	0.0016	0.0065	0.002	0.0023	0.0204	0.1517	0.0045	0.0055	0.0042	0.0836	0.0095	0.006	0.0026	0.0017	0.1552	0.103	0.0034	0.0025	0.0045	0.0226	0.0062	0.008	0.185
16	rs2161638	76248410	1.17	0.196050020118376	1.73	0.187497716434302	0.00843955153609548	0.0636827564770912	0.1326	0.0681	0.0038	0.0016	0.0066	0.002	0.0023	0.0204	0.1519	0.0045	0.0055	0.0042	0.0837	0.0095	0.0059	0.0026	0.0016	0.1553	0.1028	0.0034	0.0025	0.0045	0.0225	0.0061	0.0081	0.1849
16	rs72794923	76250833	1.17	0.196050020118376	1.73	0.187497716434302	0.0106398249956119	0.0753165075465166	0.1325	0.068	0.0038	0.0016	0.0066	0.002	0.0022	0.0205	0.1518	0.0046	0.0055	0.0042	0.0839	0.0095	0.006	0.0026	0.0016	0.1554	0.1028	0.0034	0.0024	0.0045	0.0225	0.0062	0.0081	0.1848
16	rs16943988	76261676	1.18	0.173671271070618	1.73	0.187497716434302	0.0115094044968168	0.0505333042179691	0.131	0.0683	0.0034	0.0017	0.0067	0.002	0.0023	0.0205	0.1518	0.0047	0.0056	0.0045	0.0845	0.0093	0.0062	0.0027	0.0017	0.1558	0.1029	0.0032	0.0024	0.0046	0.0225	0.006	0.0081	0.1843
16	rs62052013	76263590	1.18	0.173671271070618	1.73	0.187497716434302	0.0129499633037009	0.0490731513813373	0.1308	0.0683	0.0034	0.0017	0.0067	0.002	0.0024	0.0205	0.1519	0.0048	0.0056	0.0046	0.0847	0.0092	0.0062	0.0027	0.0017	0.1558	0.1029	0.0032	0.0024	0.0046	0.0225	0.006	0.0081	0.1842
16	rs4888488	76265282	1.18	0.173671271070618	1.72	0.204795704918344	0.0125166269705497	0.045505279576202	0.1307	0.0683	0.0034	0.0018	0.0067	0.0021	0.0025	0.0205	0.152	0.0048	0.0056	0.0047	0.085	0.0092	0.0062	0.0027	0.0017	0.1558	0.1027	0.0032	0.0024	0.0046	0.0225	0.0058	0.0081	0.1842
16	rs8044379	76274993	1.18	0.173671271070618	1.71	0.223208546872115	0.0133174073715391	0.0331093022106909	0.1302	0.0685	0.0033	0.0018	0.0069	0.0021	0.0025	0.0207	0.1522	0.0051	0.0056	0.0046	0.0853	0.0092	0.0062	0.0028	0.0017	0.1558	0.1022	0.0031	0.0024	0.0046	0.0225	0.0057	0.0079	0.1839
16	rs17560124	76276174	1.18	0.173671271070618	1.71	0.223208546872115	0.0187216483343476	0.0160998361772707	0.1297	0.0688	0.003	0.002	0.0069	0.0023	0.0027	0.0208	0.1538	0.0055	0.0059	0.0047	0.0855	0.0087	0.0062	0.0029	0.0018	0.1568	0.1004	0.003	0.0024	0.0048	0.0223	0.0051	0.0078	0.1831
16	rs11644035	76276520	1.18	0.173671271070618	1.71	0.223208546872115	0.0221724547480824	0.0174543109489232	0.1301	0.0689	0.0031	0.0019	0.0069	0.0024	0.0028	0.0209	0.1541	0.0056	0.0059	0.0048	0.0855	0.0088	0.0063	0.0029	0.0018	0.1571	0.0998	0.003	0.0025	0.0049	0.0221	0.0049	0.0077	0.1823
16	rs75977875	76278553	1.18	0.173671271070618	1.71	0.223208546872115	0.022735577393577	0.022805792204926	0.1312	0.0693	0.0031	0.0018	0.007	0.0025	0.0027	0.0208	0.155	0.0057	0.0058	0.0048	0.0857	0.0088	0.0062	0.0029	0.0018	0.158	0.0974	0.003	0.0023	0.0052	0.0219	0.0047	0.0074	0.1819
16	rs12932654	76282990	1.18	0.173671271070618	1.7	0.24276969786222	0.0227829640619478	0.0177166181015904	0.1313	0.0694	0.0031	0.0018	0.007	0.0025	0.0027	0.0208	0.1551	0.0057	0.0057	0.0048	0.0857	0.0088	0.0062	0.0029	0.0018	0.1582	0.097	0.003	0.0023	0.0052	0.0219	0.0047	0.0074	0.1818
16	rs117377850	76290155	1.18	0.173671271070618	1.7	0.24276969786222	0.0216377238903944	0.0201633807425613	0.1316	0.0695	0.0031	0.0018	0.007	0.0025	0.0027	0.0208	0.1549	0.0057	0.0057	0.0048	0.0858	0.0089	0.0061	0.0029	0.0018	0.1584	0.0966	0.003	0.0023	0.0054	0.0218	0.0046	0.0073	0.1817
16	rs78390688	76292497	1.18	0.173671271070618	1.7	0.24276969786222	0.021519159110682	0.0205659017724274	0.1318	0.0695	0.0031	0.0018	0.007	0.0025	0.0027	0.0208	0.1547	0.0057	0.0057	0.0048	0.0859	0.0091	0.006	0.0029	0.0018	0.1586	0.0963	0.0029	0.0022	0.0056	0.0218	0.0046	0.0073	0.1817
16	rs72794937	76292533	1.18	0.173671271070618	1.7	0.24276969786222	0.0232992748068105	0.0204447408194145	0.1318	0.0695	0.0031	0.0018	0.007	0.0025	0.0027	0.0208	0.1548	0.0057	0.0057	0.0048	0.0859	0.0091	0.006	0.0029	0.0018	0.1586	0.0963	0.0029	0.0022	0.0056	0.0218	0.0046	0.0071	0.1817
16	rs116764542	76296236	1.18	0.173671271070618	1.69	0.263511633917478	0.0273125739946581	0.0202837322743333	0.1321	0.0698	0.0031	0.0018	0.0069	0.0025	0.0027	0.0211	0.1548	0.0057	0.0057	0.0048	0.0859	0.009	0.0061	0.0029	0.0019	0.1586	0.0957	0.0029	0.0022	0.0057	0.0217	0.0045	0.0071	0.1815
16	rs62049681	76298116	1.19	0.153209069243504	1.69	0.263511633917478	0.0291807403926972	0.0199237199002915	0.1322	0.0699	0.0032	0.0018	0.0069	0.0025	0.0026	0.0213	0.1549	0.0057	0.0056	0.0048	0.086	0.009	0.0061	0.0028	0.0019	0.1587	0.0954	0.0029	0.0022	0.0057	0.0216	0.0044	0.0071	0.1815
16	rs6564312	76310621	1.19	0.153209069243504	1.69	0.263511633917478	0.057356014988971	0.0164605891039461	0.133	0.0709	0.0031	0.0018	0.0068	0.0025	0.0025	0.0223	0.1552	0.0057	0.0055	0.0049	0.0861	0.0088	0.0061	0.0029	0.0018	0.1591	0.0936	0.0029	0.0022	0.0059	0.0212	0.0041	0.007	0.1809
16	rs75538695	76312817	1.19	0.153209069243504	1.69	0.263511633917478	0.0606365057528239	0.0194485742272833	0.133	0.0709	0.0031	0.0018	0.0067	0.0025	0.0025	0.0224	0.1554	0.0056	0.0055	0.0049	0.0862	0.0088	0.0061	0.0029	0.0018	0.1591	0.0935	0.0029	0.0022	0.0059	0.0211	0.0041	0.007	0.181
16	rs74773186	76313465	1.19	0.153209069243504	1.69	0.263511633917478	0.0614991424003707	0.0183233797119681	0.133	0.0709	0.0031	0.0018	0.0067	0.0025	0.0025	0.0224	0.1554	0.0056	0.0055	0.0049	0.0863	0.0088	0.006	0.0029	0.0018	0.1591	0.0935	0.0029	0.0022	0.0059	0.0211	0.0041	0.007	0.181
16	rs9941297	76314775	1.19	0.153209069243504	1.69	0.263511633917478	0.0634599858095153	0.0154956374551599	0.1331	0.071	0.0031	0.0018	0.0068	0.0025	0.0025	0.0225	0.1554	0.0057	0.0054	0.0048	0.0863	0.0088	0.006	0.0029	0.0018	0.1592	0.0933	0.0029	0.0022	0.0059	0.0211	0.004	0.0069	0.181
16	rs7193230	76318542	1.19	0.153209069243504	1.69	0.263511633917478	0.0521268058007299	0.0129031834954321	0.1333	0.0711	0.0031	0.002	0.0067	0.0024	0.0025	0.0225	0.1557	0.0056	0.0053	0.0048	0.0866	0.0087	0.0058	0.0029	0.0018	0.1592	0.0931	0.0029	0.0021	0.0058	0.0211	0.004	0.0069	0.1811
16	rs34041809	76321342	1.19	0.153209069243504	1.67	0.308662716071979	0.0496364838285618	0.0119575926283829	0.1334	0.0712	0.0031	0.002	0.0067	0.0024	0.0025	0.0226	0.1558	0.0056	0.0053	0.0048	0.0867	0.0087	0.0058	0.0029	0.0018	0.1593	0.0929	0.0029	0.0021	0.0057	0.021	0.0039	0.0069	0.1811
16	rs12325100	76325856	1.19	0.153209069243504	1.64	0.38599849551783	0.0618010793649599	0.0295075739799362	0.1341	0.0718	0.0031	0.0018	0.0067	0.0023	0.0022	0.023	0.1565	0.0055	0.0049	0.0048	0.0877	0.0085	0.0055	0.0026	0.0016	0.1596	0.0926	0.0029	0.0021	0.0058	0.0205	0.004	0.0068	0.1803
16	rs12925810	76329702	1.19	0.153209069243504	1.57	0.614941920479678	0.0709242028123907	0.046150496103124	0.134	0.072	0.0032	0.0018	0.0067	0.0022	0.0021	0.0232	0.1566	0.0055	0.0048	0.0047	0.0881	0.0084	0.0052	0.0026	0.0015	0.1601	0.0926	0.0029	0.002	0.0058	0.0201	0.004	0.0068	0.1801
16	rs7200703	76335794	1.19	0.153209069243504	1.56	0.653525583231	0.0712764414046486	0.0409905139367434	0.134	0.072	0.0032	0.0018	0.0067	0.0022	0.0021	0.0232	0.1566	0.0054	0.0047	0.0047	0.0882	0.0084	0.0052	0.0026	0.0015	0.1602	0.0927	0.0029	0.002	0.0058	0.0201	0.004	0.0068	0.18
16	rs74674360	76337198	1.19	0.153209069243504	1.56	0.653525583231	0.0721306318381013	0.0435938262259931	0.134	0.072	0.0032	0.0018	0.0067	0.0022	0.0021	0.0232	0.1566	0.0054	0.0047	0.0047	0.0883	0.0083	0.0052	0.0026	0.0015	0.1602	0.0927	0.0029	0.002	0.0058	0.0201	0.004	0.0068	0.18
16	rs28480106	76354129	1.19	0.153209069243504	1.56	0.653525583231	0.0777460525132135	0.0454468228168755	0.1341	0.0721	0.0032	0.0018	0.0067	0.0021	0.0021	0.0233	0.1567	0.0054	0.0046	0.0047	0.0889	0.0082	0.0052	0.0025	0.0016	0.1601	0.0928	0.0026	0.002	0.0058	0.02	0.0039	0.0068	0.1799
16	rs6564323	76362013	1.19	0.153209069243504	1.56	0.653525583231	0.0734772397943387	0.0503497626965575	0.134	0.0721	0.0032	0.0018	0.0067	0.0021	0.0021	0.0233	0.1569	0.0054	0.0046	0.0046	0.089	0.0082	0.0051	0.0025	0.0016	0.1603	0.0928	0.0026	0.002	0.0057	0.0199	0.0039	0.0068	0.1798
16	rs8053796	76364177	1.19	0.153209069243504	1.55	0.693638871087907	0.0723190226037733	0.0442269304815476	0.1339	0.0721	0.0032	0.0019	0.0067	0.0021	0.0021	0.0234	0.157	0.0054	0.0046	0.0046	0.089	0.0082	0.0051	0.0025	0.0016	0.1604	0.0928	0.0026	0.0021	0.0057	0.0198	0.0039	0.0068	0.1798
16	rs12325022	76372629	1.19	0.153209069243504	1.51	0.869735485018148	0.0690579527246044	0.0427939392770941	0.134	0.0722	0.0032	0.0019	0.0067	0.0021	0.0021	0.0234	0.157	0.0053	0.0046	0.0045	0.0892	0.0081	0.005	0.0025	0.0017	0.1603	0.0928	0.0026	0.0021	0.0056	0.0197	0.0039	0.0067	0.1798
16	rs62049729	76379353	1.18	0.173671271070618	1.51	0.869735485018148	0.0693837367851317	0.042283217594939	0.1341	0.0723	0.0033	0.0019	0.0066	0.0021	0.0021	0.0235	0.1571	0.0052	0.0046	0.0045	0.0894	0.008	0.005	0.0025	0.0017	0.1602	0.0927	0.0026	0.0021	0.0056	0.0197	0.0039	0.0067	0.1797
16	rs59071741	76383246	1.18	0.173671271070618	1.5	0.917750694748585	0.0699357668180048	0.041214040100107	0.1341	0.0723	0.0033	0.0019	0.0066	0.0022	0.0021	0.0236	0.1571	0.0052	0.0046	0.0045	0.0894	0.008	0.005	0.0025	0.0017	0.1602	0.0927	0.0026	0.0021	0.0056	0.0196	0.0039	0.0067	0.1797
16	rs4888493	76394023	1.18	0.173671271070618	1.48	1.01867282088958	0.0783181962195969	0.0425666138932517	0.1347	0.073	0.0032	0.0021	0.0065	0.0024	0.0022	0.0238	0.1571	0.0051	0.0045	0.0044	0.0899	0.0078	0.005	0.0024	0.002	0.1595	0.093	0.0026	0.0021	0.0053	0.0194	0.0039	0.0064	0.1791
16	rs17678886	76394535	1.18	0.173671271070618	1.49	0.967391925764805	0.0725707067640557	0.0405450987432541	0.1347	0.073	0.0032	0.0021	0.0065	0.0024	0.0023	0.0238	0.1571	0.0051	0.0045	0.0044	0.09	0.0077	0.0049	0.0024	0.002	0.1595	0.0929	0.0026	0.0021	0.0053	0.0194	0.0039	0.0064	0.1791
16	rs80024535	76398320	1.18	0.173671271070618	1.5	0.917750694748585	0.073181288105159	0.0415503506278953	0.1347	0.073	0.0032	0.0021	0.0065	0.0024	0.0023	0.0238	0.157	0.0051	0.0045	0.0043	0.09	0.0077	0.0049	0.0024	0.002	0.1595	0.0929	0.0026	0.0021	0.0053	0.0194	0.0039	0.0064	0.179
16	rs1428753	76404057	1.18	0.173671271070618	1.51	0.869735485018148	0.0786495081957789	0.0371677161631349	0.1348	0.0732	0.0032	0.0021	0.0065	0.0024	0.0023	0.0238	0.157	0.0051	0.0045	0.0042	0.0902	0.0077	0.0049	0.0025	0.0021	0.1594	0.0929	0.0026	0.0021	0.0052	0.0194	0.0039	0.0063	0.179
16	rs9931521	76411579	1.18	0.173671271070618	1.54	0.735299729443272	0.0849999223587441	0.0671011813753681	0.1349	0.0736	0.0034	0.0023	0.0062	0.0024	0.0024	0.0232	0.1568	0.005	0.0043	0.004	0.0911	0.0074	0.0047	0.0022	0.0023	0.1616	0.0929	0.0027	0.0021	0.0048	0.0195	0.0038	0.006	0.1777
16	rs8047462	76412317	1.18	0.173671271070618	1.54	0.735299729443272	0.0849766793108499	0.0671703131928342	0.1349	0.0736	0.0034	0.0023	0.0062	0.0024	0.0024	0.0232	0.1568	0.005	0.0043	0.004	0.0911	0.0074	0.0047	0.0022	0.0023	0.1616	0.0929	0.0027	0.0021	0.0048	0.0195	0.0038	0.006	0.1777
16	rs117349574	76413718	1.18	0.173671271070618	1.56	0.653525583231	0.0855356314010371	0.067655068710703	0.135	0.0736	0.0034	0.0023	0.0062	0.0024	0.0024	0.0232	0.1568	0.005	0.0043	0.004	0.0911	0.0074	0.0047	0.0022	0.0023	0.1616	0.0929	0.0027	0.0021	0.0048	0.0195	0.0038	0.006	0.1776
16	rs3851754	76415092	1.18	0.173671271070618	1.56	0.653525583231	0.0940032905874752	0.0632101872033475	0.1351	0.0736	0.0034	0.0023	0.0062	0.0025	0.0024	0.0231	0.1567	0.005	0.0043	0.004	0.0912	0.0073	0.0048	0.0022	0.0023	0.1617	0.0929	0.0027	0.0021	0.0047	0.0196	0.0038	0.006	0.1775
16	rs2340431	76420919	1.18	0.173671271070618	1.57	0.614941920479678	0.0892258854225611	0.0719405849697624	0.1352	0.0736	0.0034	0.0023	0.0061	0.0025	0.0023	0.0229	0.1569	0.0048	0.0043	0.0039	0.0915	0.0073	0.0048	0.0021	0.0024	0.1616	0.0927	0.0028	0.0021	0.0047	0.0197	0.0037	0.006	0.1774
16	rs4887855	76432398	1.17	0.196050020118376	1.57	0.614941920479678	0.0921565960533599	0.0881258425092781	0.1355	0.0737	0.0035	0.0024	0.006	0.0025	0.0022	0.0224	0.1573	0.0046	0.0043	0.0039	0.092	0.0073	0.0049	0.0018	0.0026	0.1613	0.0923	0.003	0.0022	0.0046	0.0199	0.0037	0.006	0.1774
16	rs1303874	76434865	1.17	0.196050020118376	1.56	0.653525583231	0.0920343043969981	0.100340444929132	0.1356	0.0738	0.0034	0.0024	0.0059	0.0025	0.0022	0.0223	0.1575	0.0045	0.0042	0.0039	0.0922	0.0072	0.0049	0.0018	0.0026	0.1612	0.0923	0.003	0.0022	0.0046	0.0199	0.0036	0.006	0.1775
16	rs8063484	76435946	1.17	0.196050020118376	1.55	0.693638871087907	0.0967284305553967	0.109272280801697	0.1356	0.0738	0.0034	0.0024	0.0059	0.0025	0.0022	0.0223	0.1575	0.0044	0.0042	0.0039	0.0923	0.0072	0.0049	0.0017	0.0026	0.1612	0.0923	0.003	0.0022	0.0045	0.0199	0.0036	0.006	0.1776
16	rs76380121	76449793	1.16	0.220431575918666	1.55	0.693638871087907	0.0913270345224414	0.140433289847481	0.1356	0.0738	0.0035	0.0023	0.0056	0.0025	0.0022	0.0219	0.1574	0.0043	0.0041	0.0039	0.0937	0.0072	0.0048	0.0016	0.0027	0.1603	0.0926	0.003	0.0022	0.0044	0.0201	0.0036	0.0059	0.178
16	rs8047489	76451936	1.16	0.220431575918666	1.56	0.653525583231	0.103216947902537	0.167522000082148	0.1356	0.0738	0.0035	0.0023	0.0056	0.0026	0.0022	0.0217	0.1573	0.0043	0.0042	0.0039	0.0943	0.0072	0.0048	0.0016	0.0027	0.1599	0.0928	0.003	0.0022	0.0044	0.0202	0.0035	0.0058	0.178
16	rs62051249	76459093	1.16	0.220431575918666	1.58	0.577869115575703	0.113390565512884	0.204293819943217	0.1356	0.0738	0.0035	0.0025	0.0055	0.0027	0.0022	0.0216	0.1572	0.0042	0.0041	0.0038	0.0942	0.0072	0.0048	0.0017	0.0027	0.1598	0.0933	0.0029	0.0022	0.0042	0.0202	0.0036	0.0058	0.1781
16	rs4302072	76459190	1.16	0.220431575918666	1.59	0.542287549749139	0.111975878492236	0.211386077689229	0.1356	0.0738	0.0035	0.0025	0.0055	0.0027	0.0022	0.0216	0.1573	0.0042	0.0041	0.0038	0.094	0.0072	0.0047	0.0017	0.0027	0.1598	0.0933	0.0029	0.0022	0.0042	0.0202	0.0036	0.0058	0.1782
16	rs11639860	76459368	1.16	0.220431575918666	1.59	0.542287549749139	0.120050897974905	0.209048413889045	0.1358	0.0738	0.0035	0.0025	0.0055	0.0027	0.0022	0.0215	0.1571	0.0042	0.0041	0.0036	0.0942	0.0072	0.0047	0.0017	0.0027	0.1598	0.0935	0.0029	0.0022	0.0041	0.0202	0.0036	0.0058	0.1782
16	rs1876274	76460139	1.16	0.220431575918666	1.6	0.508176723760061	0.111699771588416	0.210109919967117	0.1359	0.0738	0.0035	0.0025	0.0055	0.0027	0.0022	0.0215	0.1571	0.0042	0.0041	0.0037	0.0936	0.0072	0.0048	0.0017	0.0027	0.16	0.0933	0.0029	0.0022	0.004	0.0202	0.0036	0.0058	0.1786
16	rs9921654	76467101	1.16	0.220431575918666	1.6	0.508176723760061	0.131925809108804	0.286678328200725	0.1357	0.0734	0.0035	0.0024	0.0055	0.0026	0.0022	0.0214	0.1575	0.0042	0.004	0.0036	0.0939	0.0069	0.0048	0.0015	0.0026	0.161	0.0929	0.0029	0.0022	0.0039	0.0202	0.0036	0.0058	0.1791
16	rs79854376	76473624	1.16	0.220431575918666	1.61	0.475515229965307	0.120946920900456	0.250144533136699	0.1357	0.0734	0.0035	0.0024	0.0054	0.0027	0.0022	0.0213	0.1577	0.0041	0.004	0.0037	0.0939	0.0069	0.0048	0.0015	0.0026	0.1608	0.0926	0.0029	0.0023	0.0038	0.0202	0.0037	0.0058	0.1794
16	rs72797049	76476550	1.16	0.220431575918666	1.61	0.475515229965307	0.121817915687981	0.251269512319485	0.1357	0.0735	0.0035	0.0024	0.0054	0.0028	0.0022	0.0213	0.1578	0.0041	0.004	0.0036	0.0941	0.0069	0.0047	0.0016	0.0026	0.1608	0.0926	0.0029	0.0023	0.0038	0.0202	0.0037	0.0057	0.1794
16	rs117136035	76482439	1.16	0.220431575918666	1.61	0.475515229965307	0.135186858065557	0.282465703172052	0.1358	0.0737	0.0035	0.0023	0.0053	0.0031	0.0021	0.021	0.1585	0.004	0.0039	0.0036	0.0943	0.0069	0.0047	0.0017	0.0026	0.1603	0.0914	0.003	0.0023	0.0037	0.0201	0.0039	0.0056	0.18
16	rs34251012	76482747	1.15	0.246899131395369	1.62	0.444280725791627	0.150225580119038	0.287969307323229	0.1358	0.0735	0.0035	0.0023	0.0053	0.0031	0.0021	0.0213	0.1586	0.004	0.0039	0.0036	0.0943	0.0069	0.0047	0.0016	0.0025	0.1602	0.0913	0.003	0.0023	0.0036	0.02	0.004	0.0056	0.1801
16	rs3947083	76482910	1.15	0.246899131395369	1.61	0.475515229965307	0.148384006574161	0.303358468565184	0.1359	0.0735	0.0035	0.0023	0.0053	0.0031	0.0021	0.0212	0.1586	0.004	0.0039	0.0036	0.0945	0.0069	0.0047	0.0016	0.0026	0.16	0.0912	0.003	0.0023	0.0036	0.0201	0.004	0.0056	0.1802
16	rs4555176	76484576	1.15	0.246899131395369	1.62	0.444280725791627	0.14792571831383	0.318985330996762	0.1355	0.0744	0.0035	0.0023	0.0052	0.0032	0.0023	0.0208	0.1588	0.0039	0.0039	0.0036	0.0946	0.007	0.0048	0.0016	0.0026	0.1593	0.0904	0.0031	0.0023	0.0037	0.0201	0.004	0.0056	0.1808
16	rs9925941	76486004	1.15	0.246899131395369	1.62	0.444280725791627	0.155123856258234	0.288909309296894	0.135	0.0749	0.0037	0.0022	0.0052	0.0032	0.0022	0.0207	0.159	0.004	0.0039	0.0036	0.0945	0.007	0.0048	0.0016	0.0025	0.1593	0.0902	0.0031	0.0023	0.0038	0.02	0.0041	0.0057	0.1811
16	rs28584228	76486581	1.15	0.246899131395369	1.62	0.444280725791627	0.148252981165199	0.280716080362443	0.1349	0.0751	0.0037	0.0021	0.0052	0.0031	0.0022	0.0207	0.1592	0.004	0.0039	0.0036	0.0945	0.007	0.0047	0.0016	0.0025	0.159	0.0901	0.0031	0.0023	0.0037	0.0199	0.0041	0.0056	0.1816
16	rs34836692	76497986	1.15	0.246899131395369	1.65	0.358901199458623	0.143838990071278	0.248123604624447	0.1347	0.0757	0.0037	0.002	0.0053	0.0031	0.0022	0.0208	0.1594	0.004	0.0039	0.0037	0.0954	0.0072	0.0044	0.0016	0.0025	0.1583	0.0891	0.0031	0.0023	0.0038	0.0199	0.004	0.0055	0.1816
16	rs117468696	76503529	1.15	0.246899131395369	1.65	0.358901199458623	0.139978525013056	0.24655537161981	0.1345	0.0758	0.0037	0.002	0.0052	0.0031	0.0021	0.0208	0.1594	0.004	0.0039	0.0039	0.0954	0.0072	0.0044	0.0017	0.0024	0.1586	0.0892	0.0032	0.0023	0.0038	0.0198	0.004	0.0055	0.1815
16	rs62050104	76508697	1.15	0.246899131395369	1.65	0.358901199458623	0.127124076441441	0.23467504402318	0.1343	0.0759	0.0037	0.0018	0.0052	0.003	0.0021	0.0207	0.1594	0.004	0.0039	0.004	0.0955	0.0074	0.0043	0.0017	0.0025	0.1585	0.0893	0.0033	0.0023	0.0038	0.0197	0.0039	0.0054	0.1815
16	rs67587885	76511762	1.15	0.246899131395369	1.65	0.358901199458623	0.127273434976965	0.237323412800166	0.1342	0.076	0.0037	0.0018	0.0052	0.003	0.0022	0.0207	0.1594	0.0041	0.0039	0.004	0.0955	0.0074	0.0043	0.0018	0.0025	0.1582	0.0893	0.0033	0.0023	0.0038	0.0196	0.0039	0.0054	0.1816
16	rs12596059	76515796	1.16	0.220431575918666	1.65	0.358901199458623	0.114984644138761	0.240647261244145	0.1341	0.076	0.0037	0.0018	0.0051	0.003	0.0022	0.0207	0.1595	0.0041	0.004	0.0041	0.0957	0.0074	0.0039	0.0018	0.0023	0.1583	0.0896	0.0033	0.0023	0.0038	0.0196	0.0039	0.0054	0.1817
16	rs4423447	76521236	1.16	0.220431575918666	1.67	0.308662716071979	0.125784633968236	0.233244511818629	0.1339	0.0762	0.0037	0.0017	0.0051	0.0031	0.0022	0.0206	0.1597	0.0041	0.004	0.0041	0.0958	0.0074	0.004	0.0018	0.0023	0.1582	0.0895	0.0033	0.0024	0.0037	0.0195	0.0039	0.0054	0.1817
16	rs7201030	76523792	1.16	0.220431575918666	1.7	0.24276969786222	0.167582951220631	0.21223826975051	0.1338	0.0773	0.0037	0.0018	0.0051	0.0033	0.0023	0.0205	0.1589	0.0042	0.0041	0.004	0.0955	0.0075	0.0041	0.002	0.0026	0.157	0.0893	0.0034	0.0024	0.0038	0.0195	0.0039	0.0054	0.1817
16	rs16944472	76523938	1.16	0.220431575918666	1.71	0.223208546872115	0.172803601573726	0.201458631404874	0.1336	0.0775	0.0038	0.0017	0.0051	0.0034	0.0023	0.0204	0.159	0.0042	0.0041	0.0041	0.0955	0.0076	0.0042	0.002	0.0024	0.1568	0.0891	0.0034	0.0025	0.0038	0.0196	0.0039	0.0054	0.1817
16	rs8058881	76524013	1.17	0.196050020118376	1.71	0.223208546872115	0.178409364829227	0.21255813402868	0.1334	0.0778	0.0037	0.0016	0.0051	0.0034	0.0024	0.0202	0.1595	0.0042	0.0041	0.0042	0.0955	0.0076	0.0043	0.0021	0.0023	0.1566	0.0887	0.0034	0.0025	0.0038	0.0195	0.004	0.0054	0.1817
16	rs1506823	76524393	1.18	0.173671271070618	1.71	0.223208546872115	0.111920623482077	0.180878975749788	0.1337	0.0776	0.0036	0.0017	0.005	0.0035	0.0024	0.0193	0.1597	0.0045	0.0045	0.0043	0.0948	0.0076	0.0045	0.0022	0.0022	0.1568	0.0875	0.0036	0.0026	0.0041	0.0194	0.0042	0.0056	0.1822
16	rs8043773	76524549	1.18	0.173671271070618	1.71	0.223208546872115	0.0940280693893799	0.197074828949194	0.1338	0.0775	0.0035	0.0017	0.005	0.0034	0.0024	0.0189	0.1598	0.0045	0.0046	0.0041	0.0943	0.0076	0.0046	0.0022	0.0021	0.1569	0.0876	0.0036	0.0027	0.0042	0.0194	0.0041	0.0057	0.1823
16	rs73621071	76524577	1.18	0.173671271070618	1.71	0.223208546872115	0.0918632683635606	0.180374233113658	0.1338	0.0775	0.0036	0.0017	0.005	0.0035	0.0024	0.0189	0.1599	0.0045	0.0046	0.0042	0.0942	0.0076	0.0046	0.0022	0.0021	0.157	0.0876	0.0036	0.0028	0.0042	0.0194	0.0041	0.0057	0.1823
16	rs79281979	76524678	1.18	0.173671271070618	1.71	0.223208546872115	0.0915705312229318	0.230830052828632	0.1339	0.0774	0.0036	0.0017	0.005	0.0034	0.0024	0.0189	0.1602	0.0046	0.0047	0.0042	0.0939	0.0076	0.0046	0.0022	0.0021	0.1565	0.0878	0.0036	0.0028	0.0043	0.0193	0.004	0.0057	0.1823
16	rs78637605	76524968	1.19	0.153209069243504	1.71	0.223208546872115	0.0713594860571784	0.203557499282664	0.1342	0.0773	0.0039	0.0017	0.0049	0.0033	0.0024	0.0188	0.161	0.0049	0.0049	0.0042	0.0931	0.0074	0.0047	0.0022	0.002	0.1553	0.0886	0.0036	0.0028	0.0044	0.0192	0.004	0.0058	0.1823
16	rs74829254	76527948	1.18	0.173671271070618	1.72	0.204795704918344	0.0740714674342543	0.224829647859156	0.1346	0.0772	0.0041	0.0017	0.0048	0.0031	0.0024	0.0188	0.162	0.0052	0.0051	0.0043	0.092	0.0072	0.0047	0.0022	0.0019	0.1537	0.0895	0.0036	0.0028	0.0046	0.0191	0.004	0.0059	0.1822
16	rs72799038	76531303	1.18	0.173671271070618	1.72	0.204795704918344	0.0770455803580835	0.204399081077955	0.1346	0.0771	0.0042	0.0017	0.0048	0.003	0.0024	0.0188	0.162	0.0053	0.0053	0.0043	0.0918	0.0072	0.0048	0.0022	0.0019	0.1534	0.0896	0.0036	0.0028	0.0047	0.0191	0.004	0.0059	0.1821
16	rs16944516	76532342	1.18	0.173671271070618	1.73	0.187497716434302	0.0625983144201758	0.189020323484929	0.1347	0.0772	0.004	0.0017	0.0048	0.003	0.0024	0.0188	0.1623	0.0052	0.0054	0.0043	0.0918	0.0072	0.0048	0.0022	0.0019	0.1534	0.0895	0.0036	0.0028	0.0047	0.019	0.0041	0.0059	0.182
16	rs12933808	76532583	1.18	0.173671271070618	1.73	0.187497716434302	0.0589902980446327	0.188917802593623	0.1348	0.0773	0.004	0.0017	0.0048	0.0031	0.0024	0.0188	0.1623	0.0052	0.0054	0.0043	0.0918	0.0072	0.0048	0.0022	0.0019	0.1532	0.0895	0.0036	0.0028	0.0047	0.019	0.0041	0.0059	0.182
16	rs72799039	76544736	1.19	0.153209069243504	1.73	0.187497716434302	0.0687534380940585	0.204504360313567	0.1351	0.0771	0.0041	0.0018	0.0048	0.003	0.0024	0.019	0.1624	0.0053	0.0055	0.0043	0.0914	0.0073	0.0048	0.0022	0.0019	0.1532	0.0896	0.0036	0.0028	0.0047	0.019	0.0041	0.0058	0.1814
16	rs12444409	76545924	1.19	0.153209069243504	1.73	0.187497716434302	0.0648548340377546	0.191692494967594	0.1352	0.0771	0.0041	0.0018	0.0048	0.003	0.0024	0.019	0.1624	0.0053	0.0055	0.0043	0.0914	0.0073	0.0048	0.0022	0.0019	0.1532	0.0896	0.0036	0.0028	0.0047	0.019	0.0041	0.0059	0.1814
16	rs7190016	76546827	1.19	0.153209069243504	1.72	0.204795704918344	0.0713387189995684	0.189943862760681	0.1352	0.077	0.0041	0.0018	0.0049	0.003	0.0024	0.0189	0.1625	0.0054	0.0056	0.0043	0.0908	0.0073	0.0048	0.0022	0.0019	0.1531	0.0895	0.0036	0.0028	0.0047	0.019	0.0041	0.0059	0.1818
16	rs72799043	76549731	1.19	0.153209069243504	1.72	0.204795704918344	0.0520593305158877	0.132756080473804	0.1335	0.0762	0.0042	0.0017	0.0055	0.003	0.0024	0.0184	0.1642	0.0054	0.006	0.0044	0.0908	0.0071	0.0048	0.0022	0.0018	0.1541	0.0883	0.0036	0.0027	0.0049	0.0184	0.004	0.0064	0.1826
16	rs62048236	76552730	1.18	0.173671271070618	1.72	0.204795704918344	0.0347704495012622	0.271672146516398	0.1341	0.0751	0.004	0.0014	0.0058	0.0022	0.0022	0.0183	0.1666	0.0053	0.0064	0.0046	0.0926	0.0073	0.0047	0.0017	0.0021	0.1521	0.0886	0.0035	0.0025	0.0049	0.0174	0.0042	0.0072	0.1817
16	rs4566193	76552841	1.18	0.173671271070618	1.72	0.204795704918344	0.0381949346171515	0.260326382971281	0.1342	0.0751	0.004	0.0013	0.0058	0.0022	0.0022	0.0183	0.1668	0.0053	0.0064	0.0046	0.0925	0.0074	0.0047	0.0017	0.0021	0.1522	0.0887	0.0035	0.0025	0.0049	0.0174	0.0042	0.0073	0.1816
16	rs4485401	76566157	1.18	0.173671271070618	1.72	0.204795704918344	0.0365805620322677	0.241536117976837	0.1342	0.075	0.004	0.0013	0.0058	0.0021	0.0022	0.0182	0.1667	0.0052	0.0064	0.0047	0.0926	0.0072	0.0047	0.0017	0.0021	0.1523	0.0887	0.0035	0.0024	0.0049	0.0172	0.0042	0.0073	0.1819
16	rs62048243	76567153	1.18	0.173671271070618	1.72	0.204795704918344	0.0394654667140335	0.247563158973308	0.1342	0.0749	0.0039	0.0013	0.0058	0.0021	0.0022	0.0182	0.1667	0.0052	0.0065	0.0047	0.0927	0.0072	0.0047	0.0017	0.0021	0.1523	0.0888	0.0035	0.0025	0.0048	0.0172	0.0042	0.0073	0.1818
16	rs74025044	76576620	1.18	0.173671271070618	1.72	0.204795704918344	0.0286747384488661	0.211918564804875	0.1344	0.0746	0.004	0.0014	0.0058	0.002	0.0021	0.0182	0.1667	0.0052	0.0065	0.0048	0.0924	0.0072	0.0047	0.0017	0.0021	0.152	0.089	0.0035	0.0024	0.0049	0.0173	0.0042	0.0073	0.1821
16	rs8046642	76576662	1.18	0.173671271070618	1.72	0.204795704918344	0.0285854363981676	0.211918564804875	0.1344	0.0745	0.004	0.0014	0.0058	0.002	0.0021	0.0182	0.1667	0.0052	0.0065	0.0048	0.0925	0.0072	0.0047	0.0017	0.0021	0.152	0.089	0.0035	0.0024	0.0049	0.0173	0.0042	0.0073	0.1822
16	rs7185702	76581785	1.18	0.173671271070618	1.73	0.187497716434302	0.0397735479804774	0.240758311008166	0.1348	0.0746	0.0041	0.0014	0.0058	0.0019	0.0019	0.0182	0.1668	0.0052	0.0067	0.0047	0.0923	0.0072	0.0048	0.0016	0.0021	0.1519	0.0894	0.0035	0.0024	0.005	0.0173	0.0042	0.0072	0.1815
16	rs76255485	76584241	1.18	0.173671271070618	1.74	0.171280181914382	0.0372071136054506	0.247339093394564	0.1351	0.0746	0.0042	0.0015	0.0058	0.0019	0.0019	0.018	0.1668	0.0052	0.0067	0.0047	0.0921	0.0072	0.0048	0.0017	0.0021	0.1519	0.0893	0.0034	0.0025	0.005	0.0172	0.0042	0.0073	0.1816
16	rs9927836	76586951	1.18	0.173671271070618	1.74	0.171280181914382	0.0383453386100844	0.239648551650658	0.1349	0.0745	0.0042	0.0015	0.0058	0.0019	0.002	0.018	0.1669	0.0052	0.0068	0.0047	0.092	0.0073	0.0048	0.0017	0.0021	0.1521	0.0894	0.0034	0.0025	0.005	0.0172	0.0043	0.0073	0.1815
16	rs7202925	76587202	1.18	0.173671271070618	1.75	0.156107803097264	0.0387990030727384	0.23842971495909	0.1348	0.0745	0.0042	0.0015	0.0058	0.0019	0.002	0.018	0.1669	0.0052	0.0068	0.0047	0.092	0.0073	0.0048	0.0017	0.0021	0.1521	0.0894	0.0034	0.0025	0.005	0.0172	0.0043	0.0073	0.1814
16	rs7184958	76587331	1.18	0.173671271070618	1.76	0.141944438278083	0.10024903031323	0.241869709248799	0.1345	0.0744	0.0042	0.0015	0.0058	0.0018	0.002	0.0179	0.1671	0.0052	0.0074	0.0047	0.0917	0.0072	0.0048	0.0017	0.0021	0.152	0.0897	0.0034	0.0025	0.0051	0.0171	0.0043	0.0073	0.1815
16	rs7196722	76592313	1.18	0.173671271070618	1.75	0.156107803097264	0.105918331826977	0.267758661016164	0.1345	0.0741	0.0042	0.0015	0.0059	0.0018	0.0019	0.018	0.1671	0.0052	0.0075	0.0047	0.0918	0.0073	0.0048	0.0017	0.0021	0.1515	0.0896	0.0034	0.0026	0.0051	0.0171	0.0043	0.0073	0.1816
16	rs12598039	76593334	1.18	0.173671271070618	1.75	0.156107803097264	0.107554628624505	0.272133711812303	0.1345	0.074	0.0042	0.0015	0.0059	0.0018	0.0019	0.0181	0.1673	0.0052	0.0075	0.0046	0.0917	0.0073	0.0048	0.0017	0.0021	0.1515	0.0897	0.0034	0.0026	0.0051	0.0171	0.0043	0.0073	0.1816
16	rs4539627	76599222	1.18	0.173671271070618	1.75	0.156107803097264	0.104562214420217	0.315358472342807	0.1343	0.0738	0.0042	0.0016	0.006	0.002	0.0019	0.0178	0.1674	0.0051	0.0075	0.0046	0.0917	0.0073	0.0048	0.0017	0.0022	0.1513	0.0898	0.0034	0.0026	0.0052	0.0172	0.0042	0.0076	0.1813
16	rs73628418	76600669	1.18	0.173671271070618	1.77	0.128753168183355	0.096980898296594	0.270404093280546	0.1338	0.0735	0.0043	0.0017	0.006	0.002	0.0021	0.0176	0.1676	0.0052	0.0076	0.0047	0.0913	0.0074	0.005	0.0018	0.0023	0.1508	0.0897	0.0034	0.0027	0.0054	0.0171	0.0045	0.0079	0.181
16	rs12596067	76603671	1.18	0.173671271070618	1.77	0.128753168183355	0.0792259150122261	0.384860473236646	0.1331	0.073	0.0044	0.0019	0.0062	0.0019	0.0023	0.017	0.1671	0.0054	0.0077	0.0052	0.0908	0.0076	0.0051	0.002	0.0025	0.15	0.0897	0.0034	0.0029	0.0059	0.0168	0.0051	0.0083	0.1809
16	rs72801234	76603806	1.18	0.173671271070618	1.77	0.128753168183355	0.0794260711750591	0.387674954771589	0.1331	0.073	0.0044	0.0019	0.0063	0.0019	0.0023	0.017	0.1671	0.0054	0.0077	0.0052	0.0907	0.0076	0.0051	0.002	0.0025	0.1499	0.0897	0.0034	0.0029	0.0059	0.0168	0.0051	0.0084	0.1809
16	rs28546976	76604342	1.18	0.173671271070618	1.76	0.141944438278083	0.0692003601892196	0.364439787967224	0.1329	0.0727	0.0045	0.002	0.0063	0.002	0.0023	0.0169	0.1671	0.0054	0.0078	0.0054	0.0907	0.0076	0.0052	0.0021	0.0026	0.1497	0.0896	0.0034	0.003	0.006	0.0168	0.0052	0.0084	0.1809
16	rs4887868	76608160	1.18	0.173671271070618	1.76	0.141944438278083	0.0620471224114175	0.374167170520064	0.133	0.0716	0.0047	0.0024	0.0059	0.0023	0.0026	0.0159	0.1675	0.0047	0.0073	0.0057	0.0896	0.0072	0.0052	0.0025	0.0027	0.15	0.09	0.0036	0.0035	0.0063	0.0165	0.0057	0.0092	0.1808
16	rs8047073	76609288	1.18	0.173671271070618	1.76	0.141944438278083	0.0517396238447392	0.354036265305706	0.1331	0.0715	0.0048	0.0024	0.0059	0.0023	0.0027	0.0159	0.1676	0.0047	0.0073	0.0057	0.0895	0.0072	0.0052	0.0025	0.0028	0.1501	0.09	0.0036	0.0036	0.0063	0.0164	0.0058	0.0091	0.1807
16	rs7194038	76610695	1.18	0.173671271070618	1.76	0.141944438278083	0.0482455357210313	0.348431932377231	0.1333	0.0713	0.0048	0.0024	0.0058	0.0024	0.0028	0.0161	0.1674	0.0046	0.0073	0.0057	0.0898	0.0072	0.0052	0.0026	0.0028	0.1496	0.0899	0.0036	0.0036	0.0063	0.0163	0.0059	0.009	0.1808
16	rs62045791	76611562	1.18	0.173671271070618	1.76	0.141944438278083	0.0511708148365153	0.380012588717015	0.1332	0.0714	0.0048	0.0024	0.0058	0.0024	0.0028	0.0161	0.1674	0.0046	0.0073	0.0057	0.0898	0.0072	0.0052	0.0025	0.0028	0.1495	0.09	0.0036	0.0036	0.0062	0.0163	0.006	0.009	0.1809
16	rs7500366	76617915	1.18	0.173671271070618	1.76	0.141944438278083	0.0406506731594441	0.33631659980073	0.1337	0.0716	0.0045	0.0026	0.0055	0.0027	0.0029	0.0155	0.1678	0.0047	0.0068	0.0056	0.0882	0.0069	0.0047	0.0031	0.0025	0.1479	0.0908	0.0039	0.0044	0.0063	0.0156	0.0064	0.0093	0.1825
16	rs4888524	76618621	1.18	0.173671271070618	1.75	0.156107803097264	0.0421662703455162	0.32298898344543	0.1342	0.0722	0.0042	0.0026	0.0055	0.0029	0.003	0.0156	0.1678	0.0047	0.0066	0.0055	0.0882	0.007	0.0046	0.0032	0.0026	0.1478	0.0905	0.0039	0.0044	0.0064	0.0152	0.0064	0.0093	0.1822
16	rs7194823	76618964	1.18	0.173671271070618	1.75	0.156107803097264	0.0447013485295752	0.33373667732889	0.1343	0.0724	0.0041	0.0027	0.0055	0.0029	0.003	0.0156	0.1679	0.0047	0.0065	0.0055	0.0877	0.007	0.0045	0.0032	0.0026	0.1479	0.0904	0.0039	0.0045	0.0064	0.0151	0.0063	0.0093	0.1824
16	rs12929322	76619806	1.18	0.173671271070618	1.75	0.156107803097264	0.0501608768322939	0.347935013104007	0.1345	0.0725	0.004	0.0027	0.0055	0.0029	0.003	0.0155	0.168	0.0048	0.0065	0.0055	0.0876	0.0069	0.0045	0.0032	0.0026	0.1477	0.0905	0.0039	0.0045	0.0064	0.015	0.0063	0.0094	0.1825
16	rs80134321	76621957	1.17	0.196050020118376	1.74	0.171280181914382	0.0575000508079335	0.333123263135579	0.1348	0.0728	0.0039	0.0027	0.0054	0.003	0.0031	0.0154	0.1678	0.0049	0.0065	0.0055	0.0874	0.0068	0.0044	0.0032	0.0026	0.1477	0.0907	0.004	0.0045	0.0063	0.0148	0.0062	0.0093	0.1826
16	rs72801250	76625956	1.17	0.196050020118376	1.74	0.171280181914382	0.0635369545915299	0.335087344491429	0.1354	0.0732	0.0036	0.0028	0.0054	0.003	0.0032	0.0153	0.1679	0.0049	0.0063	0.0055	0.0872	0.0067	0.0042	0.0033	0.0026	0.1476	0.0909	0.004	0.0045	0.0063	0.0145	0.0062	0.0092	0.1827
16	rs72801255	76629806	1.17	0.196050020118376	1.75	0.156107803097264	0.07028480509991	0.312465849071451	0.1356	0.0733	0.0036	0.0028	0.0054	0.0031	0.0033	0.0153	0.1679	0.005	0.0062	0.0055	0.0871	0.0066	0.0042	0.0033	0.0027	0.1476	0.0909	0.004	0.0045	0.0062	0.0144	0.0062	0.0092	0.1828
16	rs12930547	76632518	1.17	0.196050020118376	1.75	0.156107803097264	0.0593760255294682	0.285154906800068	0.1357	0.0734	0.0035	0.0028	0.0054	0.0031	0.0033	0.0152	0.1679	0.005	0.0062	0.0055	0.087	0.0066	0.0042	0.0033	0.0027	0.1476	0.0909	0.0041	0.0045	0.0062	0.0144	0.0061	0.0093	0.1828
16	rs9673857	76634198	1.16	0.220431575918666	1.75	0.156107803097264	0.0681268888012685	0.251044388737988	0.1367	0.0738	0.0034	0.0029	0.0054	0.0032	0.0034	0.0153	0.1677	0.0051	0.006	0.0054	0.0854	0.0064	0.0041	0.0032	0.0027	0.1469	0.0915	0.0042	0.0045	0.0061	0.0144	0.0061	0.0094	0.1831
16	rs72801258	76635013	1.16	0.220431575918666	1.76	0.141944438278083	0.0848605248577602	0.258847792122691	0.1368	0.0739	0.0034	0.0029	0.0054	0.0033	0.0034	0.0152	0.1678	0.0052	0.006	0.0054	0.0852	0.0064	0.004	0.0032	0.0027	0.147	0.0918	0.0043	0.0046	0.0061	0.0144	0.0061	0.0094	0.1829
16	rs79098130	76635778	1.16	0.220431575918666	1.76	0.141944438278083	0.102875770276341	0.255558940540181	0.1369	0.074	0.0033	0.0029	0.0054	0.0033	0.0034	0.0152	0.1677	0.0052	0.0059	0.0054	0.0851	0.0063	0.004	0.0032	0.0026	0.147	0.0922	0.0043	0.0046	0.0062	0.0143	0.0061	0.0094	0.1829
16	rs4369705	76640703	1.16	0.220431575918666	1.76	0.141944438278083	0.0960990680790236	0.239537666036898	0.137	0.0741	0.0032	0.0029	0.0054	0.0033	0.0034	0.0152	0.1678	0.0052	0.0059	0.0053	0.085	0.0063	0.004	0.0032	0.0026	0.147	0.0923	0.0043	0.0046	0.0062	0.0143	0.0061	0.0094	0.1828
16	rs74929161	76640957	1.16	0.220431575918666	1.76	0.141944438278083	0.0981475743775466	0.240092258422934	0.137	0.0741	0.0032	0.0029	0.0054	0.0033	0.0034	0.0152	0.1678	0.0052	0.0059	0.0053	0.085	0.0063	0.004	0.0032	0.0026	0.147	0.0923	0.0043	0.0046	0.0062	0.0143	0.0061	0.0094	0.1828
16	rs75630186	76646224	1.16	0.220431575918666	1.76	0.141944438278083	0.108527618232476	0.243428411070079	0.137	0.0741	0.0032	0.0029	0.0054	0.0033	0.0034	0.0153	0.1678	0.0052	0.0058	0.0053	0.085	0.0063	0.004	0.0031	0.0026	0.147	0.0925	0.0043	0.0046	0.0062	0.0142	0.0061	0.0094	0.1826
16	rs4380076	76652214	1.16	0.220431575918666	1.76	0.141944438278083	0.100558899329696	0.222119240298046	0.137	0.0744	0.003	0.003	0.0055	0.0034	0.0034	0.0156	0.1682	0.0052	0.0056	0.0052	0.0849	0.0064	0.0038	0.003	0.0026	0.1475	0.0936	0.0046	0.0045	0.0062	0.0141	0.006	0.0091	0.1813
16	rs113726070	76655144	1.16	0.220431575918666	1.76	0.141944438278083	0.127363101148244	0.25138209803717	0.1369	0.0749	0.0027	0.003	0.0056	0.0034	0.0033	0.0156	0.1689	0.0052	0.0053	0.0049	0.0848	0.0064	0.0035	0.0026	0.0024	0.1484	0.0939	0.0047	0.0039	0.0061	0.0142	0.0056	0.0084	0.1823
16	rs75409544	76655542	1.16	0.220431575918666	1.76	0.141944438278083	0.124247552244322	0.243874340919409	0.1369	0.075	0.0027	0.0029	0.0056	0.0034	0.0033	0.0156	0.169	0.0052	0.0053	0.0047	0.0848	0.0064	0.0034	0.0026	0.0023	0.1485	0.0939	0.0047	0.0039	0.0061	0.0144	0.0056	0.0083	0.1824
16	rs117680393	76658397	1.16	0.220431575918666	1.76	0.141944438278083	0.139725498423475	0.255445767887816	0.1369	0.075	0.0027	0.003	0.0056	0.0034	0.0032	0.0156	0.169	0.0052	0.0053	0.0047	0.0847	0.0064	0.0034	0.0026	0.0023	0.1486	0.0939	0.0046	0.0038	0.0061	0.0144	0.0056	0.0083	0.1825
16	rs62047817	76675869	1.16	0.220431575918666	1.77	0.128753168183355	0.153514199540627	0.268103259406662	0.1368	0.075	0.0027	0.003	0.0057	0.0034	0.0032	0.0156	0.1691	0.0051	0.0052	0.0047	0.0846	0.0064	0.0034	0.0025	0.0023	0.1488	0.0938	0.0046	0.0038	0.006	0.0143	0.0057	0.0084	0.1827
16	rs72788654	76679471	1.16	0.220431575918666	1.77	0.128753168183355	0.155561511146069	0.269137879817265	0.1368	0.075	0.0027	0.003	0.0057	0.0034	0.0032	0.0156	0.1691	0.0051	0.0052	0.0047	0.0846	0.0064	0.0034	0.0025	0.0023	0.1488	0.0938	0.0046	0.0038	0.006	0.0143	0.0057	0.0084	0.1827
16	rs78790471	76680912	1.16	0.220431575918666	1.77	0.128753168183355	0.157489046929518	0.269137879817265	0.1368	0.075	0.0027	0.003	0.0057	0.0034	0.0032	0.0156	0.1691	0.0051	0.0052	0.0047	0.0846	0.0064	0.0034	0.0025	0.0023	0.1488	0.0938	0.0045	0.0037	0.006	0.0143	0.0058	0.0084	0.1827
16	rs55873693	76703755	1.16	0.220431575918666	1.77	0.128753168183355	0.157896626357681	0.280716080362443	0.1368	0.0751	0.0027	0.003	0.0057	0.0034	0.0032	0.0156	0.1691	0.0051	0.0052	0.0047	0.0845	0.0064	0.0035	0.0024	0.0022	0.1492	0.0938	0.0045	0.0037	0.006	0.0143	0.0059	0.0084	0.1828
16	rs80048736	76704720	1.16	0.220431575918666	1.78	0.116496372702931	0.159943825955486	0.281298917916753	0.1368	0.0751	0.0027	0.003	0.0057	0.0034	0.0032	0.0156	0.1691	0.0051	0.0052	0.0047	0.0845	0.0064	0.0034	0.0024	0.0022	0.1492	0.0938	0.0045	0.0037	0.006	0.0142	0.0059	0.0084	0.1828
16	rs78552942	76704812	1.16	0.220431575918666	1.79	0.105135818603982	0.16004659298723	0.281648798188484	0.1368	0.0751	0.0027	0.003	0.0057	0.0034	0.0032	0.0156	0.1691	0.0051	0.0052	0.0047	0.0845	0.0064	0.0034	0.0024	0.0022	0.1492	0.0938	0.0045	0.0037	0.006	0.0142	0.0059	0.0084	0.1828
16	rs12599317	76706266	1.16	0.220431575918666	1.79	0.105135818603982	0.159533145538228	0.284218648692039	0.1368	0.0751	0.0027	0.003	0.0057	0.0034	0.0032	0.0156	0.1691	0.0051	0.0052	0.0047	0.0845	0.0064	0.0034	0.0025	0.0022	0.1492	0.0938	0.0045	0.0037	0.006	0.0142	0.0059	0.0084	0.1828
16	rs62047856	76743414	1.16	0.220431575918666	1.79	0.105135818603982	0.194925929088079	0.321410030597758	0.1367	0.0752	0.0027	0.003	0.0057	0.0035	0.0032	0.0155	0.169	0.0051	0.0051	0.0047	0.0845	0.0063	0.0034	0.0026	0.0022	0.1496	0.0939	0.0044	0.0036	0.006	0.0141	0.0059	0.0083	0.1829
16	rs117379073	76758888	1.16	0.220431575918666	1.78	0.116496372702931	0.201360469888637	0.325666233661888	0.1366	0.0752	0.0027	0.003	0.0057	0.0035	0.0032	0.0154	0.169	0.0051	0.0051	0.0046	0.0845	0.0062	0.0033	0.0027	0.0022	0.1497	0.0939	0.0044	0.0035	0.006	0.0141	0.0059	0.0083	0.1829
16	rs12923553	76767431	1.16	0.220431575918666	1.78	0.116496372702931	0.237281570775308	0.357536288561415	0.1363	0.0753	0.0025	0.003	0.0057	0.0036	0.0032	0.0152	0.1689	0.0051	0.005	0.0046	0.0848	0.0062	0.0033	0.0029	0.0022	0.1499	0.0939	0.0044	0.0034	0.006	0.014	0.0059	0.0084	0.1831
16	rs117473967	76783913	1.16	0.220431575918666	1.78	0.116496372702931	0.299740674920831	0.410132833733277	0.1362	0.0755	0.0025	0.003	0.0058	0.0038	0.0032	0.0151	0.1688	0.0051	0.005	0.0046	0.0849	0.0061	0.0032	0.003	0.0022	0.1501	0.094	0.0043	0.0033	0.006	0.0138	0.0058	0.0083	0.1832
16	rs13380704	76798980	1.15	0.246899131395369	1.78	0.116496372702931	0.325769638044345	0.42779251752812	0.1362	0.0756	0.0025	0.003	0.0058	0.0039	0.0032	0.0151	0.1688	0.0051	0.005	0.0046	0.0849	0.006	0.0031	0.0032	0.0022	0.1503	0.0941	0.0043	0.0032	0.006	0.0137	0.0058	0.0083	0.1832
16	rs72628218	76810270	1.15	0.246899131395369	1.78	0.116496372702931	0.404681897138679	0.477055560307352	0.1363	0.0757	0.0024	0.003	0.0059	0.0041	0.0032	0.0151	0.1693	0.005	0.0049	0.0045	0.0848	0.006	0.0029	0.0033	0.0021	0.1503	0.0943	0.0043	0.0032	0.0059	0.0135	0.0056	0.0083	0.1834
16	rs4888550	76817956	1.15	0.246899131395369	1.78	0.116496372702931	0.466423959397326	0.505155116280496	0.1363	0.0758	0.0023	0.003	0.0059	0.0043	0.0032	0.0151	0.1695	0.005	0.0049	0.0044	0.0845	0.0059	0.0029	0.0034	0.0021	0.1502	0.0944	0.0043	0.0031	0.0059	0.0134	0.0055	0.0084	0.1835
16	rs10871327	76820976	1.15	0.246899131395369	1.78	0.116496372702931	0.461740680437094	0.511072010681904	0.1363	0.0758	0.0023	0.003	0.0059	0.0043	0.0032	0.0151	0.1694	0.005	0.0049	0.0044	0.0848	0.0061	0.0028	0.0034	0.0021	0.1501	0.0943	0.0043	0.0031	0.0058	0.0134	0.0054	0.0084	0.1834
16	rs117908276	76828027	1.15	0.246899131395369	1.78	0.116496372702931	0.474751974004078	0.53770123298404	0.1364	0.0759	0.0024	0.0029	0.0059	0.0044	0.0031	0.0151	0.1694	0.005	0.0049	0.0044	0.085	0.0062	0.0028	0.0034	0.0021	0.1501	0.0944	0.0042	0.003	0.0058	0.0134	0.0054	0.0083	0.1834
16	rs9926217	76828888	1.15	0.246899131395369	1.79	0.105135818603982	0.480302534696308	0.548895442733835	0.1364	0.0759	0.0024	0.0029	0.0059	0.0044	0.0031	0.0152	0.1694	0.005	0.0049	0.0044	0.085	0.0062	0.0028	0.0034	0.0021	0.1501	0.0944	0.0042	0.003	0.0058	0.0134	0.0054	0.0082	0.1834
16	rs72792545	76830864	1.15	0.246899131395369	1.8	0.0946327581538143	0.480549952445656	0.538678443171292	0.1364	0.0759	0.0024	0.0029	0.0059	0.0044	0.0031	0.0152	0.1694	0.005	0.0048	0.0044	0.085	0.0062	0.0028	0.0034	0.0021	0.1503	0.0944	0.0042	0.003	0.0058	0.0133	0.0054	0.0082	0.1834
16	rs75040933	76836381	1.15	0.246899131395369	1.8	0.0946327581538143	0.483089542670323	0.520741250724845	0.1364	0.0759	0.0024	0.0029	0.0059	0.0044	0.0031	0.0152	0.1694	0.005	0.0048	0.0043	0.0851	0.0062	0.0027	0.0034	0.0021	0.1503	0.0944	0.0042	0.003	0.0058	0.0133	0.0053	0.0082	0.1835
16	rs11648217	76836469	1.15	0.246899131395369	1.8	0.0946327581538143	0.478634080331408	0.517420941719866	0.1363	0.0759	0.0024	0.0029	0.006	0.0044	0.0031	0.0152	0.1694	0.005	0.0048	0.0044	0.0851	0.0062	0.0028	0.0034	0.0021	0.1502	0.0944	0.0042	0.003	0.0058	0.0133	0.0053	0.0082	0.1834
16	rs10083806	76842099	1.15	0.246899131395369	1.81	0.0849480383532209	0.504018526951217	0.507492265991354	0.1363	0.0759	0.0023	0.0028	0.006	0.0044	0.003	0.0152	0.1695	0.005	0.0048	0.0043	0.0853	0.0062	0.0027	0.0032	0.002	0.1503	0.0945	0.0042	0.003	0.0058	0.0134	0.0052	0.0082	0.1836
16	rs66503631	76846539	1.15	0.246899131395369	1.81	0.0849480383532209	0.485386929286657	0.494467049626395	0.1362	0.076	0.0022	0.0027	0.0061	0.0043	0.0029	0.0152	0.1695	0.005	0.0048	0.0042	0.0856	0.0062	0.0026	0.0031	0.002	0.1504	0.0946	0.0042	0.0029	0.0058	0.0136	0.0051	0.0082	0.1837
16	rs79300957	76849186	1.15	0.246899131395369	1.81	0.0849480383532209	0.472908748543146	0.486013293769899	0.1362	0.076	0.0022	0.0027	0.0062	0.0042	0.0029	0.0152	0.1696	0.005	0.0048	0.0042	0.0856	0.0062	0.0026	0.0031	0.002	0.1505	0.0946	0.0042	0.0029	0.0058	0.0136	0.0051	0.0082	0.1837
16	rs79493065	76856009	1.15	0.246899131395369	1.82	0.0760422202337298	0.420462862100023	0.457261141171463	0.1359	0.076	0.0022	0.0027	0.0063	0.004	0.0027	0.0153	0.17	0.005	0.0049	0.0042	0.0857	0.0062	0.0025	0.0028	0.0019	0.1506	0.0946	0.0042	0.0029	0.0057	0.0137	0.005	0.0082	0.1838
16	rs35521655	76858002	1.16	0.220431575918666	1.82	0.0760422202337298	0.38564529710334	0.431084790904882	0.1355	0.0761	0.0022	0.0027	0.0065	0.0038	0.0025	0.0153	0.1706	0.0051	0.0049	0.0042	0.0859	0.0063	0.0025	0.0025	0.0018	0.1508	0.0945	0.0042	0.0029	0.0056	0.0138	0.005	0.0081	0.1841
16	rs11640134	76863800	1.16	0.220431575918666	1.82	0.0760422202337298	0.332930420640915	0.412996903317771	0.1351	0.0761	0.0022	0.0026	0.0067	0.0034	0.0024	0.0153	0.1711	0.0051	0.005	0.0042	0.086	0.0064	0.0024	0.0022	0.0017	0.151	0.0943	0.0042	0.0029	0.0055	0.0139	0.005	0.0083	0.1842
16	rs6564371	76865122	1.16	0.220431575918666	1.82	0.0760422202337298	0.325922231152529	0.413387878526973	0.1351	0.0762	0.0022	0.0026	0.0068	0.0034	0.0024	0.0153	0.1711	0.0052	0.0051	0.0042	0.086	0.0064	0.0024	0.0022	0.0017	0.151	0.0943	0.0042	0.0029	0.0055	0.0139	0.005	0.0083	0.1842
16	rs78470781	76866931	1.16	0.220431575918666	1.82	0.0760422202337298	0.312139816450251	0.40922267940654	0.1349	0.0762	0.0022	0.0026	0.0068	0.0033	0.0023	0.0153	0.1712	0.0052	0.0051	0.0041	0.086	0.0064	0.0024	0.0021	0.0017	0.1511	0.0943	0.0042	0.0029	0.0055	0.014	0.005	0.0083	0.1843
16	rs7199000	76868438	1.16	0.220431575918666	1.82	0.0760422202337298	0.284853379263353	0.385371772584028	0.1346	0.0762	0.0023	0.0026	0.0068	0.0031	0.0022	0.0154	0.1715	0.0052	0.0051	0.0041	0.086	0.0065	0.0023	0.0018	0.0017	0.1513	0.0941	0.0042	0.003	0.0054	0.0141	0.005	0.0084	0.1844
16	rs74820083	76871382	1.16	0.220431575918666	1.82	0.0760422202337298	0.218375777580019	0.36721165093302	0.1346	0.0763	0.0025	0.0025	0.0067	0.0029	0.0022	0.0156	0.1716	0.005	0.0052	0.0039	0.0861	0.0066	0.0023	0.0017	0.0016	0.1515	0.0937	0.004	0.003	0.0053	0.0144	0.0049	0.0083	0.1845
16	rs117590151	76877598	1.16	0.220431575918666	1.83	0.0678757074061657	0.176589724543657	0.364565652655966	0.1345	0.0767	0.0028	0.0025	0.0061	0.0028	0.0022	0.0158	0.172	0.0048	0.0052	0.0035	0.0862	0.0066	0.0022	0.0016	0.0016	0.1518	0.0935	0.0038	0.0031	0.0052	0.0148	0.0049	0.0081	0.1852
16	rs35581306	76877918	1.16	0.220431575918666	1.83	0.0678757074061657	0.161765085584022	0.356535279177838	0.1346	0.0767	0.0028	0.0025	0.0061	0.0028	0.0022	0.0158	0.172	0.0047	0.0052	0.0035	0.0862	0.0066	0.0022	0.0016	0.0016	0.1519	0.0935	0.0038	0.0031	0.0052	0.0148	0.0049	0.0081	0.1852
16	rs117290918	76878507	1.16	0.220431575918666	1.83	0.0678757074061657	0.161179589482512	0.363559080227462	0.1346	0.0768	0.0028	0.0025	0.0061	0.0028	0.0022	0.0157	0.1721	0.0047	0.0052	0.0034	0.0862	0.0067	0.0022	0.0016	0.0016	0.1518	0.0935	0.0038	0.0031	0.0051	0.0149	0.0048	0.008	0.1853
16	rs13330107	76878862	1.16	0.220431575918666	1.83	0.0678757074061657	0.160938864811027	0.369104958407248	0.1346	0.0768	0.0028	0.0025	0.0061	0.0028	0.0022	0.0157	0.1721	0.0047	0.0052	0.0034	0.0862	0.0067	0.0022	0.0016	0.0016	0.1517	0.0936	0.0038	0.0031	0.0051	0.0149	0.0048	0.008	0.1854
16	rs4335785	76880054	1.16	0.220431575918666	1.84	0.0604088827715036	0.153547632948531	0.371886772123431	0.1344	0.0768	0.0028	0.0025	0.006	0.0028	0.0023	0.0156	0.1721	0.0047	0.0053	0.0033	0.0862	0.0068	0.0021	0.0016	0.0016	0.1518	0.0936	0.0038	0.0031	0.0051	0.015	0.0048	0.0079	0.1855
16	rs117561978	76880158	1.16	0.220431575918666	1.84	0.0604088827715036	0.155662611720907	0.368852358568281	0.1344	0.0769	0.0028	0.0025	0.0061	0.0028	0.0023	0.0156	0.1721	0.0047	0.0053	0.0033	0.0861	0.0068	0.0022	0.0016	0.0016	0.1516	0.0937	0.0038	0.0031	0.0051	0.015	0.0048	0.008	0.1855
16	rs76384263	76884651	1.16	0.220431575918666	1.84	0.0604088827715036	0.150886551024778	0.368347305400649	0.1341	0.0768	0.0028	0.0025	0.006	0.0028	0.0023	0.0155	0.1724	0.0047	0.0054	0.0033	0.0861	0.0068	0.0021	0.0016	0.0016	0.1514	0.0936	0.0038	0.0031	0.0051	0.0151	0.0048	0.008	0.1858
16	rs12385993	76890043	1.16	0.220431575918666	1.84	0.0604088827715036	0.145971158988548	0.376197476537753	0.134	0.0767	0.0028	0.0024	0.006	0.0028	0.0023	0.0154	0.1727	0.0047	0.0055	0.0033	0.0861	0.0068	0.0021	0.0016	0.0016	0.1512	0.0936	0.0037	0.0031	0.005	0.0151	0.0048	0.008	0.1859
16	rs17679567	76890126	1.16	0.220431575918666	1.84	0.0604088827715036	0.140010172606676	0.407533858690854	0.134	0.0768	0.0028	0.0022	0.006	0.0028	0.0023	0.0154	0.1728	0.0047	0.0055	0.0033	0.0861	0.0068	0.0021	0.0016	0.0015	0.1511	0.0939	0.0037	0.0026	0.005	0.0151	0.0048	0.008	0.1864
16	rs12598059	76900461	1.17	0.196050020118376	1.84	0.0604088827715036	0.119474977699657	0.370242261259299	0.1334	0.0766	0.0029	0.0021	0.0059	0.0027	0.0027	0.0155	0.1731	0.0048	0.0055	0.0033	0.0857	0.0068	0.0023	0.0016	0.0016	0.1516	0.0931	0.0037	0.0027	0.005	0.0155	0.0047	0.0078	0.1869
16	rs1948579	76905108	1.18	0.173671271070618	1.85	0.0536022520271762	0.143871156235319	0.310181480226413	0.1328	0.0764	0.0031	0.002	0.0058	0.0026	0.003	0.0158	0.1732	0.0049	0.0055	0.0034	0.0852	0.0067	0.0024	0.0015	0.0016	0.1519	0.0923	0.0038	0.0028	0.005	0.0158	0.0049	0.0076	0.1874
16	rs8060344	76907610	1.18	0.173671271070618	1.85	0.0536022520271762	0.145161320272283	0.310181480226413	0.1328	0.0763	0.0031	0.002	0.0058	0.0026	0.003	0.0158	0.1733	0.0049	0.0054	0.0034	0.0852	0.0067	0.0024	0.0015	0.0016	0.1519	0.0921	0.0038	0.0028	0.005	0.0158	0.0049	0.0076	0.1876
16	rs7405353	76913513	1.18	0.173671271070618	1.85	0.0536022520271762	0.147566225241478	0.314152251697365	0.1327	0.0762	0.0031	0.002	0.0058	0.0026	0.0031	0.0157	0.1734	0.0049	0.0054	0.0034	0.0851	0.0067	0.0024	0.0015	0.0016	0.1519	0.0921	0.0038	0.0028	0.005	0.0158	0.0049	0.0075	0.188
16	rs7193114	76932355	1.18	0.173671271070618	1.85	0.0536022520271762	0.151052062412579	0.314755190716147	0.1315	0.0755	0.0032	0.0019	0.0057	0.0027	0.0031	0.016	0.1727	0.0048	0.0053	0.0035	0.0848	0.0069	0.0025	0.0016	0.0016	0.1531	0.0912	0.0035	0.0028	0.0049	0.0159	0.005	0.0072	0.1907
16	rs79958984	76935464	1.18	0.173671271070618	1.85	0.0536022520271762	0.13293589935046	0.305388652486261	0.1314	0.0755	0.0032	0.002	0.0056	0.0026	0.0031	0.0162	0.1727	0.0048	0.0053	0.0035	0.0847	0.0069	0.0025	0.0016	0.0016	0.1531	0.0911	0.0035	0.0028	0.0049	0.0159	0.005	0.0071	0.1909
16	rs62046917	76935681	1.18	0.173671271070618	1.85	0.0536022520271762	0.131559655455511	0.30503009024352	0.1314	0.0755	0.0032	0.002	0.0056	0.0026	0.0031	0.0163	0.1727	0.0048	0.0053	0.0035	0.0846	0.0069	0.0025	0.0016	0.0016	0.1531	0.0911	0.0035	0.0028	0.0049	0.0159	0.005	0.0071	0.1909
16	rs79437603	76938776	1.18	0.173671271070618	1.85	0.0536022520271762	0.11973393233486	0.302642902444844	0.1314	0.0755	0.0032	0.002	0.0056	0.0026	0.0031	0.0164	0.1727	0.0047	0.0053	0.0035	0.0846	0.0068	0.0025	0.0017	0.0017	0.1531	0.091	0.0034	0.0028	0.0048	0.0158	0.005	0.0071	0.1911
16	rs1039120	76946720	1.18	0.173671271070618	1.85	0.0536022520271762	0.110243419274538	0.308021951719163	0.1313	0.0755	0.0032	0.0021	0.0055	0.0025	0.0032	0.0166	0.1726	0.0047	0.0053	0.0035	0.0845	0.0068	0.0025	0.0017	0.0018	0.153	0.0908	0.0034	0.0028	0.0048	0.0158	0.0051	0.0071	0.1914
16	rs8061540	76960823	1.18	0.173671271070618	1.85	0.0536022520271762	0.118614270439952	0.301927843427044	0.1313	0.0755	0.0033	0.0021	0.0055	0.0025	0.0031	0.0166	0.1726	0.0047	0.0052	0.0035	0.0846	0.0068	0.0025	0.0017	0.0017	0.1531	0.0906	0.0034	0.0028	0.0048	0.0157	0.0051	0.0071	0.1916
16	rs11644112	76967075	1.18	0.173671271070618	1.87	0.04181310425502	0.111093815705343	0.310541838394933	0.1313	0.0755	0.0033	0.0021	0.0055	0.0024	0.0031	0.0166	0.1726	0.0047	0.0052	0.0036	0.0847	0.0068	0.0025	0.0017	0.0017	0.1531	0.0904	0.0033	0.0028	0.0049	0.0157	0.0051	0.007	0.1918
16	rs144590997	76967774	1.18	0.173671271070618	1.87	0.04181310425502	0.10656026408301	0.301927843427044	0.1313	0.0755	0.0033	0.0021	0.0055	0.0024	0.0031	0.0166	0.1725	0.0047	0.0052	0.0036	0.0847	0.0068	0.0025	0.0017	0.0017	0.1531	0.0904	0.0035	0.0028	0.0049	0.0157	0.0051	0.007	0.1918
16	rs112391214	76967800	1.18	0.173671271070618	1.86	0.047416592333268	0.105758224865632	0.300975221670463	0.1314	0.0754	0.0033	0.0021	0.0055	0.0024	0.0031	0.0166	0.1724	0.0047	0.0052	0.0036	0.0847	0.0068	0.0025	0.0017	0.0017	0.1531	0.0904	0.0035	0.0028	0.0049	0.0157	0.0051	0.007	0.1918
16	rs34834799	76972621	1.18	0.173671271070618	1.86	0.047416592333268	0.117046188983006	0.292914676860687	0.1313	0.0753	0.0034	0.0021	0.0055	0.0024	0.0031	0.0166	0.1724	0.0048	0.0052	0.0036	0.0846	0.0068	0.0025	0.0017	0.0018	0.1531	0.0905	0.0035	0.0028	0.005	0.0157	0.005	0.0071	0.1917
16	rs117854082	76975950	1.18	0.173671271070618	1.87	0.04181310425502	0.115547214997881	0.291616992549309	0.1313	0.0753	0.0035	0.0021	0.0055	0.0024	0.0031	0.0166	0.1723	0.0048	0.0052	0.0036	0.0846	0.0068	0.0025	0.0017	0.0018	0.1531	0.0905	0.0035	0.0028	0.005	0.0157	0.005	0.0071	0.1917
16	rs17767926	76978107	1.18	0.173671271070618	1.86	0.047416592333268	0.113195744821838	0.289967923990191	0.1313	0.0752	0.0035	0.0021	0.0055	0.0024	0.0031	0.0166	0.1723	0.0048	0.0052	0.0037	0.0845	0.0068	0.0025	0.0017	0.0018	0.1531	0.0905	0.0035	0.0028	0.005	0.0157	0.005	0.0071	0.1917
16	rs1502438	76985437	1.18	0.173671271070618	1.86	0.047416592333268	0.100171656447005	0.284335629527589	0.1311	0.0751	0.0036	0.0022	0.0056	0.0025	0.003	0.0166	0.1722	0.0048	0.0052	0.0038	0.0844	0.0068	0.0025	0.0017	0.0018	0.1532	0.0906	0.0035	0.0028	0.0051	0.0157	0.0053	0.0071	0.1915
16	rs6420398	76991593	1.19	0.153209069243504	1.87	0.04181310425502	0.108826003430286	0.4399413026723	0.1314	0.0753	0.0058	0.0023	0.0055	0.0022	0.0029	0.017	0.1695	0.0048	0.0051	0.0044	0.0851	0.0072	0.0035	0.0018	0.002	0.1512	0.0889	0.0035	0.0029	0.0054	0.0159	0.0066	0.0071	0.1902
16	rs80135113	76993960	1.19	0.153209069243504	1.86	0.047416592333268	0.103006909152154	0.464372623407387	0.1315	0.0754	0.006	0.0022	0.0055	0.0021	0.0028	0.0171	0.169	0.0048	0.005	0.0044	0.0855	0.0073	0.0036	0.0017	0.002	0.1511	0.0888	0.0035	0.0029	0.0054	0.0159	0.0067	0.0071	0.19
16	rs12716821	77000977	1.19	0.153209069243504	1.86	0.047416592333268	0.126051833695191	0.509694432018193	0.1316	0.0754	0.006	0.0022	0.0054	0.002	0.0029	0.0171	0.1689	0.0048	0.005	0.0045	0.0856	0.0074	0.0036	0.0017	0.002	0.1511	0.0888	0.0036	0.0028	0.0054	0.0159	0.0068	0.0071	0.1899
16	rs12232409	77001311	1.19	0.153209069243504	1.86	0.047416592333268	0.118528409059281	0.510658638323259	0.1317	0.0755	0.006	0.0022	0.0054	0.002	0.0029	0.0171	0.169	0.0048	0.005	0.0045	0.0856	0.0074	0.0036	0.0017	0.0021	0.1512	0.0888	0.0036	0.0028	0.0054	0.0159	0.0068	0.0071	0.1894
16	rs78530807	77001657	1.19	0.153209069243504	1.86	0.047416592333268	0.113390565512884	0.496517914005669	0.1316	0.0755	0.006	0.0022	0.0054	0.002	0.0029	0.0171	0.169	0.0048	0.005	0.0045	0.0856	0.0074	0.0036	0.0017	0.0021	0.1513	0.0887	0.0036	0.0028	0.0054	0.0159	0.0068	0.0071	0.1894
16	rs17700451	77001806	1.19	0.153209069243504	1.86	0.047416592333268	0.112086438962791	0.492008882964021	0.1316	0.0755	0.006	0.0022	0.0054	0.002	0.0029	0.0171	0.169	0.0048	0.005	0.0045	0.0856	0.0074	0.0036	0.0017	0.0021	0.1513	0.0887	0.0036	0.0028	0.0054	0.0159	0.0068	0.0071	0.1894
16	rs117051955	77003321	1.19	0.153209069243504	1.86	0.047416592333268	0.108961800700946	0.490917372843148	0.1317	0.0755	0.006	0.0022	0.0054	0.002	0.0029	0.0171	0.169	0.0048	0.005	0.0045	0.0856	0.0074	0.0036	0.0017	0.0021	0.1513	0.0887	0.0036	0.0028	0.0054	0.0159	0.0068	0.0071	0.1894
16	rs17617965	77005187	1.19	0.153209069243504	1.86	0.047416592333268	0.107123930326613	0.50776740458959	0.1316	0.0755	0.006	0.0022	0.0054	0.002	0.0029	0.0171	0.169	0.0048	0.005	0.0045	0.0857	0.0074	0.0037	0.0017	0.0022	0.1512	0.0887	0.0036	0.0028	0.0054	0.0159	0.0068	0.0071	0.1895
16	rs74739726	77022218	1.19	0.153209069243504	1.86	0.047416592333268	0.121236828784183	0.654997960245977	0.1318	0.0751	0.0065	0.0023	0.0055	0.002	0.0023	0.017	0.1688	0.0049	0.0048	0.0046	0.0864	0.0074	0.0039	0.0017	0.0022	0.1507	0.0881	0.0037	0.0027	0.0054	0.0158	0.0073	0.0069	0.1897
16	rs284000	77022699	1.19	0.153209069243504	1.86	0.047416592333268	0.122634285865203	0.668785100625451	0.1316	0.0751	0.0065	0.0024	0.0055	0.002	0.0022	0.017	0.1688	0.0049	0.0048	0.0046	0.0864	0.0074	0.0039	0.0017	0.0022	0.1507	0.0881	0.0037	0.0027	0.0054	0.0158	0.0073	0.0069	0.1897
16	rs113970529	77026416	1.2	0.134574322401564	1.86	0.047416592333268	0.14242792412648	0.889033999015946	0.1315	0.0752	0.0066	0.0024	0.0055	0.0019	0.0022	0.0167	0.1686	0.0049	0.0048	0.0051	0.0867	0.0077	0.0041	0.0016	0.0022	0.1505	0.0871	0.0037	0.0027	0.0056	0.0164	0.0081	0.0067	0.1887
16	rs7184877	77031505	1.2	0.134574322401564	1.85	0.0536022520271762	0.155730033624531	0.9836468517121	0.1316	0.0751	0.0066	0.0023	0.0055	0.0019	0.0022	0.0166	0.1687	0.0049	0.0048	0.0053	0.0871	0.0078	0.0044	0.0016	0.0021	0.1502	0.0867	0.0037	0.0026	0.0055	0.0167	0.0086	0.0066	0.1882
16	rs11641111	77035834	1.2	0.134574322401564	1.85	0.0536022520271762	0.141215954938057	1.01773516888926	0.1316	0.0749	0.0065	0.0023	0.0056	0.0017	0.0022	0.0166	0.169	0.0049	0.0048	0.0053	0.0873	0.0079	0.0044	0.0016	0.0021	0.15	0.0867	0.0037	0.0026	0.0056	0.0168	0.0087	0.0066	0.188
16	rs17700692	77036662	1.2	0.134574322401564	1.85	0.0536022520271762	0.13630530185783	1.00939254327524	0.1316	0.0748	0.0065	0.0023	0.0056	0.0017	0.0022	0.0166	0.169	0.0049	0.0048	0.0053	0.0873	0.0079	0.0045	0.0016	0.0021	0.1499	0.0868	0.0037	0.0026	0.0056	0.0169	0.0087	0.0066	0.188
16	rs629210	77040605	1.2	0.134574322401564	1.85	0.0536022520271762	0.125369674206897	1.08493854944471	0.1315	0.0744	0.0064	0.002	0.0056	0.0016	0.0021	0.0165	0.1696	0.005	0.0049	0.0054	0.0876	0.0081	0.0047	0.0015	0.0021	0.1495	0.0869	0.0035	0.0026	0.0054	0.0171	0.009	0.0067	0.1878
16	rs117268427	77045315	1.2	0.134574322401564	1.85	0.0536022520271762	0.124394849488363	1.15588372648241	0.1314	0.0741	0.0064	0.002	0.0056	0.0015	0.002	0.0164	0.1698	0.005	0.0049	0.0054	0.0879	0.0081	0.0048	0.0015	0.0021	0.1494	0.0869	0.0035	0.0026	0.0054	0.0173	0.0091	0.0068	0.1874
16	rs283995	77049257	1.2	0.134574322401564	1.85	0.0536022520271762	0.145226008667644	1.3582252434021	0.1311	0.0734	0.0065	0.0019	0.0056	0.0014	0.0019	0.0162	0.1703	0.005	0.005	0.0056	0.0883	0.0082	0.0052	0.0014	0.0021	0.1492	0.0869	0.0035	0.0025	0.0054	0.0177	0.0093	0.0069	0.1869
16	rs1496958	77055064	1.21	0.117675403133419	1.86	0.047416592333268	0.182007163434318	1.40230171397799	0.1319	0.0728	0.0053	0.0018	0.0055	0.0014	0.002	0.016	0.1711	0.0049	0.005	0.0055	0.0883	0.0082	0.0057	0.0014	0.0019	0.1501	0.0871	0.0033	0.0024	0.0053	0.0182	0.0098	0.0066	0.1861
16	rs646435	77055902	1.21	0.117675403133419	1.86	0.047416592333268	0.183227997714598	1.40060218109637	0.1318	0.0728	0.0053	0.0018	0.0055	0.0014	0.002	0.016	0.1711	0.0049	0.005	0.0055	0.0882	0.0082	0.0057	0.0014	0.0019	0.1501	0.0871	0.0033	0.0024	0.0053	0.0182	0.0098	0.0066	0.1863
16	rs111935180	77094812	1.21	0.117675403133419	1.9	0.0281172319502089	0.369620123388002	1.35619660846594	0.1323	0.0727	0.0041	0.0018	0.0053	0.0014	0.0022	0.0153	0.171	0.0047	0.005	0.0056	0.0891	0.0082	0.006	0.0014	0.0019	0.151	0.0873	0.0032	0.0021	0.0054	0.0183	0.0101	0.0063	0.1857
16	rs12921650	77097271	1.21	0.117675403133419	1.9	0.0281172319502089	0.374085398992248	1.3592397505632	0.1323	0.0727	0.0041	0.0018	0.0053	0.0014	0.0022	0.0153	0.171	0.0047	0.005	0.0056	0.0891	0.0082	0.006	0.0014	0.0019	0.151	0.0873	0.0032	0.0021	0.0054	0.0183	0.0101	0.0063	0.1857
16	rs35848061	77101327	1.21	0.117675403133419	1.9	0.0281172319502089	0.402184989238463	1.40026231516265	0.1322	0.0727	0.0042	0.0018	0.0053	0.0014	0.0022	0.0152	0.1711	0.0047	0.005	0.0056	0.089	0.0082	0.006	0.0014	0.0019	0.151	0.0875	0.0031	0.0021	0.0054	0.0183	0.0101	0.0063	0.1857
16	rs682517	77103137	1.21	0.117675403133419	1.9	0.0281172319502089	0.394684750304352	1.43022197800528	0.1322	0.0727	0.0042	0.0018	0.0053	0.0014	0.0021	0.0152	0.1712	0.0047	0.005	0.0056	0.089	0.0082	0.006	0.0014	0.0018	0.151	0.0875	0.0031	0.0021	0.0054	0.0183	0.0101	0.0063	0.1858
16	rs12926039	77127860	1.22	0.102418512327744	1.9	0.0281172319502089	0.440804187673465	1.51364789154435	0.1318	0.0725	0.0043	0.0016	0.0052	0.0015	0.0022	0.0151	0.1705	0.0046	0.0048	0.0057	0.0895	0.0084	0.0061	0.0014	0.0018	0.1507	0.0885	0.003	0.0021	0.0054	0.0184	0.0102	0.0062	0.1856
16	Affx-36070544	77136476	1.22	0.102418512327744	1.9	0.0281172319502089	0.503259192344815	1.6127416855049	0.1316	0.0725	0.0043	0.0015	0.0052	0.0016	0.0023	0.015	0.17	0.0046	0.0048	0.0057	0.0899	0.0085	0.0062	0.0014	0.0018	0.1506	0.089	0.003	0.0021	0.0054	0.0184	0.0103	0.0061	0.1855
16	rs72794595	77142224	1.22	0.102418512327744	1.9	0.0281172319502089	0.520026838076296	1.62856747358263	0.1316	0.0725	0.0044	0.0015	0.0051	0.0017	0.0023	0.0149	0.17	0.0046	0.0047	0.0057	0.0898	0.0084	0.0062	0.0014	0.0017	0.1507	0.089	0.003	0.0021	0.0054	0.0185	0.0104	0.0061	0.1855
16	rs75033513	77143004	1.22	0.102418512327744	1.9	0.0281172319502089	0.521956166720553	1.6360537619452	0.1315	0.0725	0.0044	0.0015	0.0051	0.0017	0.0023	0.0149	0.17	0.0046	0.0047	0.0057	0.0898	0.0084	0.0062	0.0014	0.0017	0.1507	0.0891	0.003	0.0021	0.0054	0.0185	0.0104	0.0061	0.1855
16	rs76573320	77158330	1.22	0.102418512327744	1.91	0.0244682236684294	0.482593503909629	1.58272092002043	0.1313	0.0725	0.0044	0.0016	0.0051	0.0017	0.0023	0.0146	0.17	0.0046	0.0047	0.0057	0.0896	0.0086	0.0062	0.0015	0.0018	0.1507	0.0891	0.003	0.0021	0.0054	0.0193	0.0103	0.0061	0.1852
16	rs9924479	77162941	1.22	0.102418512327744	1.91	0.0244682236684294	0.47309291427012	1.58185456177137	0.1312	0.0725	0.0044	0.0016	0.0051	0.0017	0.0023	0.0146	0.17	0.0046	0.0047	0.0057	0.0894	0.0086	0.0062	0.0015	0.0019	0.1507	0.0891	0.003	0.0021	0.0054	0.0193	0.0103	0.0061	0.1853
16	rs4462605	77173725	1.22	0.102418512327744	1.9	0.0281172319502089	0.44926520120409	1.5600466551049	0.1311	0.0726	0.0044	0.0016	0.0051	0.0017	0.0022	0.0145	0.17	0.0046	0.0047	0.0057	0.0893	0.0087	0.0062	0.0016	0.0019	0.1509	0.0893	0.0029	0.0021	0.0054	0.0195	0.0103	0.006	0.1852
16	rs9746796	77178861	1.22	0.102418512327744	1.9	0.0281172319502089	0.457201245412512	1.62456532549823	0.1309	0.0726	0.0044	0.0017	0.005	0.0018	0.0023	0.0144	0.17	0.0046	0.0046	0.0057	0.0893	0.0087	0.0062	0.0017	0.002	0.1509	0.0894	0.0029	0.0021	0.0054	0.0194	0.0103	0.006	0.1852
16	rs9940339	77179300	1.22	0.102418512327744	1.9	0.0281172319502089	0.449624451142717	1.61691322915797	0.1309	0.0726	0.0044	0.0017	0.005	0.0018	0.0023	0.0144	0.17	0.0046	0.0046	0.0057	0.0894	0.0087	0.0062	0.0017	0.002	0.1509	0.0894	0.0029	0.0021	0.0054	0.0194	0.0103	0.006	0.185
16	rs112051122	77181185	1.22	0.102418512327744	1.89	0.0322004798625665	0.435423687755317	1.5922556833899	0.131	0.0725	0.0044	0.0017	0.005	0.0018	0.0023	0.0144	0.17	0.0046	0.0046	0.0057	0.0894	0.0087	0.0062	0.0017	0.002	0.151	0.0894	0.0029	0.0021	0.0054	0.0194	0.0102	0.006	0.185
16	rs76085604	77182094	1.22	0.102418512327744	1.89	0.0322004798625665	0.431131077024719	1.57579210858685	0.131	0.0725	0.0044	0.0017	0.005	0.0018	0.0023	0.0144	0.17	0.0046	0.0046	0.0057	0.0895	0.0087	0.0062	0.0017	0.002	0.151	0.0894	0.0029	0.0021	0.0054	0.0194	0.0102	0.006	0.185
16	rs117922257	77183408	1.22	0.102418512327744	1.88	0.0367535648830228	0.418784470546603	1.56748375658052	0.131	0.0725	0.0044	0.0017	0.005	0.0017	0.0023	0.0144	0.17	0.0046	0.0046	0.0057	0.0895	0.0087	0.0062	0.0017	0.002	0.151	0.0894	0.0029	0.0021	0.0054	0.0194	0.0102	0.006	0.1851
16	rs74514185	77187372	1.22	0.102418512327744	1.87	0.04181310425502	0.407528703264263	1.55849074890894	0.1311	0.0724	0.0044	0.0017	0.0049	0.0017	0.0022	0.0145	0.1701	0.0045	0.0046	0.0057	0.0895	0.0087	0.0062	0.0017	0.002	0.151	0.0894	0.0029	0.0021	0.0054	0.0194	0.0102	0.006	0.1851
16	rs79601766	77188707	1.22	0.102418512327744	1.86	0.047416592333268	0.405819418909937	1.55175128579115	0.1311	0.0724	0.0044	0.0017	0.0049	0.0017	0.0022	0.0145	0.1701	0.0045	0.0046	0.0056	0.0895	0.0087	0.0062	0.0017	0.002	0.151	0.0894	0.0029	0.0021	0.0054	0.0194	0.0102	0.006	0.1851
16	rs76518845	77201509	1.22	0.102418512327744	1.87	0.04181310425502	0.355643212776026	1.5141641316589	0.1314	0.0722	0.0044	0.0016	0.0049	0.0017	0.0022	0.0144	0.1702	0.0045	0.0046	0.0056	0.0897	0.0087	0.0061	0.0016	0.002	0.1513	0.0894	0.0029	0.002	0.0053	0.0194	0.0101	0.006	0.1854
16	rs113585132	77203721	1.22	0.102418512327744	1.87	0.04181310425502	0.33380547235707	1.48272480139422	0.1315	0.0722	0.0044	0.0016	0.0053	0.0017	0.0021	0.0142	0.1702	0.0045	0.0045	0.0055	0.0897	0.0086	0.0061	0.0016	0.002	0.1513	0.0894	0.0028	0.002	0.0053	0.0193	0.01	0.006	0.1854
16	rs7498760	77206562	1.22	0.102418512327744	1.87	0.04181310425502	0.321158747206783	1.47826655677278	0.1316	0.0721	0.0044	0.0016	0.0053	0.0017	0.0021	0.0142	0.1703	0.0044	0.0045	0.0054	0.0898	0.0086	0.006	0.0016	0.0019	0.1514	0.0893	0.0028	0.002	0.0053	0.0193	0.01	0.006	0.1856
16	rs7201284	77221679	1.22	0.102418512327744	1.87	0.04181310425502	0.217475897354202	1.4387520354256	0.1319	0.0714	0.0044	0.0016	0.0053	0.0017	0.0019	0.0136	0.1697	0.0043	0.0045	0.0054	0.0901	0.0084	0.0057	0.0017	0.0019	0.153	0.0897	0.0028	0.0018	0.0051	0.0192	0.0096	0.0061	0.1869
16	rs117674901	77224636	1.22	0.102418512327744	1.87	0.04181310425502	0.207714714882089	1.43124514966005	0.1318	0.0714	0.0044	0.0016	0.0052	0.0017	0.0018	0.0135	0.1696	0.0042	0.0044	0.0054	0.0901	0.0085	0.0057	0.0017	0.0019	0.1534	0.0897	0.0028	0.0017	0.005	0.0192	0.0096	0.0061	0.1872
16	rs35193130	77225440	1.22	0.102418512327744	1.87	0.04181310425502	0.206363518380614	1.44319091232626	0.1318	0.0714	0.0044	0.0016	0.0052	0.0017	0.0018	0.0134	0.1696	0.0042	0.0044	0.0054	0.0901	0.0085	0.0057	0.0017	0.0019	0.1535	0.0897	0.0028	0.0017	0.005	0.0192	0.0095	0.0061	0.1872
16	rs75532399	77229150	1.22	0.102418512327744	1.88	0.0367535648830228	0.196465549667674	1.41982650587489	0.1318	0.0713	0.0044	0.0016	0.0052	0.0017	0.0018	0.0133	0.1695	0.0042	0.0044	0.0054	0.0901	0.0085	0.0056	0.0017	0.0019	0.1537	0.0897	0.0028	0.0017	0.005	0.0191	0.0095	0.0062	0.1876
16	rs13330279	77235574	1.22	0.102418512327744	1.88	0.0367535648830228	0.177134483592917	1.37515011773055	0.1318	0.0712	0.0044	0.0016	0.0051	0.0017	0.0018	0.013	0.1692	0.0041	0.0044	0.0054	0.0901	0.0085	0.0055	0.0018	0.0019	0.1542	0.0897	0.0028	0.0017	0.0049	0.019	0.0093	0.0062	0.1881
16	rs80303013	77240092	1.22	0.102418512327744	1.89	0.0322004798625665	0.181159058960486	1.23128073229507	0.1321	0.0713	0.004	0.0016	0.0051	0.0017	0.0017	0.0129	0.1693	0.0041	0.0044	0.0053	0.0901	0.0085	0.0049	0.0018	0.0016	0.1549	0.0898	0.0028	0.0017	0.0048	0.019	0.0091	0.0062	0.1888
16	rs75077644	77242063	1.22	0.102418512327744	1.89	0.0322004798625665	0.188045455892708	1.2201500501051	0.1321	0.0713	0.004	0.0016	0.0051	0.0017	0.0017	0.0129	0.1693	0.0041	0.0044	0.0053	0.0901	0.0085	0.0048	0.0018	0.0015	0.155	0.0898	0.0028	0.0017	0.0048	0.019	0.0091	0.0061	0.1889
16	rs61740088	77243330	1.22	0.102418512327744	1.9	0.0281172319502089	0.192782058890569	1.19810780278035	0.1321	0.0713	0.0039	0.0016	0.0051	0.0017	0.0017	0.0129	0.1693	0.0041	0.0044	0.0053	0.0901	0.0085	0.0048	0.0018	0.0015	0.155	0.0898	0.0028	0.0017	0.0048	0.019	0.0091	0.0061	0.1889
16	rs4887896	77244837	1.22	0.102418512327744	1.9	0.0281172319502089	0.20426717799678	1.20323911591925	0.1322	0.0714	0.0039	0.0016	0.0051	0.0017	0.0017	0.0129	0.1693	0.0041	0.0044	0.0053	0.0901	0.0085	0.0047	0.0018	0.0015	0.1551	0.0897	0.0028	0.0017	0.0048	0.019	0.009	0.0061	0.189
16	rs61746433	77245139	1.22	0.102418512327744	1.9	0.0281172319502089	0.206204881612118	1.20936865883316	0.1322	0.0716	0.0039	0.0016	0.0051	0.0017	0.0017	0.0129	0.1693	0.0041	0.0044	0.0053	0.0901	0.0085	0.0047	0.0018	0.0015	0.1552	0.0897	0.0028	0.0017	0.0048	0.019	0.009	0.0061	0.1889
16	rs13331769	77246218	1.22	0.102418512327744	1.9	0.0281172319502089	0.206244534339492	1.20688304552039	0.1322	0.0716	0.0039	0.0016	0.0051	0.0017	0.0017	0.0129	0.1694	0.0041	0.0044	0.0053	0.0901	0.0085	0.0047	0.0018	0.0015	0.1552	0.0897	0.0028	0.0017	0.0048	0.019	0.009	0.0061	0.1889
16	rs117000984	77249450	1.22	0.102418512327744	1.9	0.0281172319502089	0.196658487626228	1.16921431244264	0.1324	0.0715	0.0038	0.0016	0.0052	0.0017	0.0017	0.0129	0.1693	0.0041	0.0044	0.0054	0.0898	0.0085	0.0047	0.0018	0.0015	0.1555	0.0898	0.0026	0.0017	0.0048	0.019	0.009	0.0062	0.1887
16	rs11149974	77254262	1.22	0.102418512327744	1.9	0.0281172319502089	0.198089580628993	1.17333422561263	0.1326	0.0714	0.0038	0.0017	0.0053	0.0017	0.0017	0.0129	0.1693	0.0041	0.0044	0.0054	0.0895	0.0085	0.0046	0.0018	0.0015	0.1558	0.0898	0.0025	0.0016	0.0048	0.0191	0.0089	0.0062	0.1885
16	rs13338146	77255735	1.22	0.102418512327744	1.9	0.0281172319502089	0.198632615340013	1.17597233142994	0.1328	0.0715	0.0037	0.0017	0.0053	0.0017	0.0017	0.013	0.1694	0.0041	0.0044	0.0054	0.0895	0.0085	0.0046	0.0018	0.0015	0.1558	0.0898	0.0025	0.0016	0.0048	0.0191	0.0089	0.0062	0.1886
16	rs72800028	77257307	1.22	0.102418512327744	1.88	0.0367535648830228	0.192248205875249	1.17630216919976	0.1328	0.0715	0.0038	0.0017	0.0053	0.0017	0.0017	0.013	0.1694	0.0041	0.0044	0.0053	0.0895	0.0085	0.0046	0.0018	0.0015	0.1558	0.0898	0.0025	0.0016	0.0048	0.0191	0.0089	0.0062	0.1885
16	rs9932327	77258834	1.22	0.102418512327744	1.88	0.0367535648830228	0.1916771591584	1.18339767519587	0.1328	0.0714	0.0038	0.0015	0.0053	0.0017	0.0017	0.013	0.1694	0.0041	0.0043	0.0053	0.0894	0.0085	0.0046	0.0018	0.0015	0.1558	0.0898	0.0024	0.0016	0.0049	0.0192	0.0088	0.0062	0.1886
16	rs7205670	77265478	1.22	0.102418512327744	1.88	0.0367535648830228	0.255090851232778	1.37159300602722	0.1329	0.0714	0.0041	0.0017	0.0052	0.0017	0.0017	0.0127	0.1688	0.004	0.0041	0.0054	0.0899	0.0088	0.0045	0.0019	0.0016	0.1555	0.0903	0.0023	0.0017	0.0051	0.0191	0.0091	0.0059	0.1882
16	rs117095943	77270103	1.23	0.0887081089854507	1.88	0.0367535648830228	0.278730869216002	1.36465258608727	0.1327	0.0715	0.0041	0.0017	0.0051	0.0017	0.0017	0.0128	0.1684	0.004	0.004	0.0055	0.0899	0.0089	0.0045	0.0019	0.0017	0.1554	0.0907	0.0023	0.0017	0.0052	0.0191	0.0091	0.0058	0.1883
16	rs929891	77274806	1.23	0.0887081089854507	1.88	0.0367535648830228	0.308916197847982	1.38192978787545	0.1326	0.0716	0.0041	0.0017	0.0051	0.0017	0.0016	0.0128	0.1681	0.004	0.0039	0.0055	0.09	0.009	0.0044	0.0019	0.0017	0.1554	0.0909	0.0023	0.0018	0.0052	0.0191	0.0092	0.0057	0.1883
16	rs12599800	77276815	1.23	0.0887081089854507	1.87	0.04181310425502	0.317886338440811	1.40978367162975	0.1326	0.0716	0.0041	0.0017	0.0051	0.0017	0.0016	0.0128	0.1681	0.004	0.0039	0.0055	0.09	0.009	0.0044	0.0019	0.0017	0.1554	0.091	0.0023	0.0018	0.0053	0.0191	0.0092	0.0057	0.1883
16	rs72800048	77276860	1.23	0.0887081089854507	1.86	0.047416592333268	0.317484796184235	1.40842283032935	0.1326	0.0716	0.0041	0.0017	0.0051	0.0017	0.0016	0.0128	0.1681	0.004	0.0039	0.0055	0.09	0.009	0.0044	0.0019	0.0017	0.1554	0.091	0.0023	0.0018	0.0053	0.0191	0.0092	0.0057	0.1883
16	rs10153050	77279769	1.23	0.0887081089854507	1.87	0.04181310425502	0.305857819897889	1.37752237390128	0.1325	0.0716	0.0041	0.0017	0.0051	0.0017	0.0016	0.0128	0.168	0.004	0.0039	0.0055	0.09	0.009	0.0044	0.0019	0.0017	0.1555	0.091	0.0023	0.0017	0.0053	0.0191	0.0092	0.0057	0.1883
16	rs80229759	77295852	1.22	0.102418512327744	1.87	0.04181310425502	0.33026121864446	1.47535271217	0.1311	0.0718	0.0042	0.0017	0.0048	0.0019	0.0016	0.0129	0.1661	0.0041	0.004	0.0055	0.0903	0.0088	0.0045	0.0018	0.0022	0.1565	0.0919	0.0024	0.0017	0.0057	0.0189	0.0093	0.0059	0.188
16	rs2162957	77297193	1.22	0.102418512327744	1.87	0.04181310425502	0.315581112182838	1.47072673504296	0.131	0.0718	0.0042	0.0017	0.0048	0.0019	0.0016	0.0128	0.166	0.0041	0.004	0.0055	0.0903	0.0088	0.0046	0.0018	0.0022	0.1565	0.0919	0.0025	0.0017	0.0057	0.0189	0.0093	0.006	0.1879
16	rs12443701	77302444	1.22	0.102418512327744	1.86	0.047416592333268	0.326431144657341	1.45908647674643	0.131	0.0719	0.0042	0.0017	0.0048	0.0019	0.0016	0.0128	0.1658	0.0041	0.004	0.0055	0.0904	0.0088	0.0045	0.0017	0.0021	0.1565	0.092	0.0025	0.0017	0.0057	0.0189	0.0093	0.006	0.188
16	rs118153423	77306187	1.22	0.102418512327744	1.86	0.047416592333268	0.329288727395627	1.4804954109269	0.1309	0.0719	0.0042	0.0017	0.0048	0.0019	0.0016	0.0128	0.1656	0.0041	0.004	0.0055	0.0905	0.0088	0.0046	0.0017	0.0022	0.1566	0.0921	0.0025	0.0017	0.0058	0.0189	0.0093	0.006	0.1879
16	rs7202055	77311312	1.22	0.102418512327744	1.87	0.04181310425502	0.337576632271916	1.49353633690996	0.1307	0.072	0.0043	0.0017	0.0047	0.002	0.0016	0.0128	0.1653	0.0041	0.0041	0.0055	0.0906	0.0089	0.0046	0.0017	0.0022	0.1566	0.0921	0.0026	0.0016	0.0058	0.0189	0.0093	0.006	0.1878
16	rs17712814	77312712	1.22	0.102418512327744	1.87	0.04181310425502	0.342047605288974	1.50779911706554	0.1306	0.0721	0.0043	0.0018	0.0047	0.002	0.0016	0.0128	0.1652	0.0041	0.004	0.0055	0.0908	0.0089	0.0046	0.0017	0.0022	0.1565	0.0922	0.0026	0.0016	0.0058	0.0189	0.0093	0.006	0.1877
16	rs7204015	77314194	1.22	0.102418512327744	1.87	0.04181310425502	0.356282217380061	1.54587957850542	0.1305	0.0723	0.0043	0.0018	0.0047	0.002	0.0016	0.0128	0.165	0.0041	0.004	0.0055	0.091	0.009	0.0046	0.0017	0.0023	0.1563	0.0923	0.0026	0.0016	0.0058	0.0189	0.0093	0.006	0.1874
16	rs1137647	77316834	1.22	0.102418512327744	1.87	0.04181310425502	0.304285596197039	1.41386748568372	0.1294	0.0719	0.0045	0.002	0.0043	0.0023	0.0019	0.0127	0.165	0.0045	0.0041	0.0051	0.0914	0.0087	0.0047	0.0018	0.0025	0.1564	0.0921	0.0028	0.0017	0.0061	0.0191	0.0092	0.0061	0.1872
16	rs889706	77317591	1.22	0.102418512327744	1.87	0.04181310425502	0.324702532578577	1.43158623330806	0.1294	0.0719	0.0045	0.002	0.0043	0.0023	0.0019	0.0127	0.165	0.0045	0.0041	0.0051	0.0913	0.0087	0.0047	0.0018	0.0025	0.1568	0.0921	0.0027	0.0017	0.006	0.0191	0.0092	0.006	0.1872
16	rs17712938	77319869	1.22	0.102418512327744	1.86	0.047416592333268	0.354207609968877	1.40145190521518	0.1293	0.0718	0.0044	0.002	0.0043	0.0023	0.002	0.0127	0.1648	0.0045	0.0041	0.0051	0.0912	0.0087	0.0047	0.0018	0.0025	0.1574	0.0919	0.0027	0.0016	0.0061	0.0191	0.0092	0.006	0.1873
16	rs117826690	77320524	1.22	0.102418512327744	1.87	0.04181310425502	0.33519771766597	1.36989968119252	0.1291	0.0717	0.0044	0.0021	0.0043	0.0023	0.002	0.0127	0.1649	0.0045	0.0042	0.0051	0.0912	0.0087	0.0046	0.0018	0.0026	0.1573	0.0918	0.0027	0.0016	0.0061	0.0192	0.0091	0.006	0.1875
16	rs4887902	77321946	1.22	0.102418512327744	1.86	0.047416592333268	0.361576496414591	1.42630092338642	0.1289	0.0717	0.0044	0.0021	0.0043	0.0023	0.0021	0.0127	0.1649	0.0045	0.0042	0.0052	0.0914	0.0087	0.0047	0.0019	0.0026	0.157	0.0917	0.0028	0.0016	0.0062	0.019	0.0091	0.006	0.1877
16	rs68045879	77323093	1.22	0.102418512327744	1.86	0.047416592333268	0.349813185752795	1.40859292371548	0.1288	0.0716	0.0045	0.0022	0.0043	0.0024	0.0021	0.0127	0.1647	0.0045	0.0042	0.0052	0.0916	0.0087	0.0047	0.0019	0.0026	0.1569	0.0916	0.0028	0.0016	0.0062	0.019	0.0092	0.006	0.1876
16	rs3743749	77323235	1.22	0.102418512327744	1.86	0.047416592333268	0.342830550508357	1.41914526788401	0.1286	0.0715	0.0045	0.0022	0.0043	0.0024	0.0021	0.0127	0.1647	0.0045	0.0042	0.0052	0.0919	0.0087	0.0047	0.0019	0.0026	0.1567	0.0915	0.0028	0.0017	0.0062	0.0191	0.0092	0.006	0.1877
16	rs35478105	77325325	1.22	0.102418512327744	1.85	0.0536022520271762	0.319948425454106	1.36820670406079	0.1283	0.0715	0.0045	0.0022	0.0044	0.0024	0.0021	0.0128	0.1646	0.0045	0.0042	0.0052	0.0918	0.0087	0.0048	0.0019	0.0026	0.1566	0.0918	0.0028	0.0016	0.0062	0.0191	0.0092	0.006	0.1877
16	rs12935394	77328990	1.22	0.102418512327744	1.85	0.0536022520271762	0.28789374290239	1.32077829219302	0.1282	0.0714	0.0045	0.0022	0.0043	0.0024	0.0021	0.0127	0.1644	0.0045	0.0043	0.0051	0.0917	0.0087	0.0048	0.0019	0.0026	0.1567	0.092	0.0028	0.0017	0.0062	0.0191	0.0092	0.0061	0.1878
16	rs7192208	77329641	1.22	0.102418512327744	1.85	0.0536022520271762	0.274023473922067	1.32768088261994	0.128	0.0712	0.0045	0.0022	0.0044	0.0024	0.0021	0.0127	0.1643	0.0045	0.0044	0.0051	0.0915	0.0086	0.0048	0.0019	0.0026	0.1569	0.0923	0.0028	0.0017	0.0062	0.0191	0.0092	0.0061	0.188
16	rs75726445	77332404	1.22	0.102418512327744	1.85	0.0536022520271762	0.266197744701215	1.27965947596105	0.1279	0.0712	0.0046	0.0023	0.0044	0.0024	0.0021	0.0127	0.164	0.0045	0.0044	0.0051	0.0915	0.0086	0.0048	0.0019	0.0028	0.1569	0.0924	0.0028	0.0017	0.0062	0.019	0.0092	0.0061	0.1879
16	rs76238468	77333598	1.22	0.102418512327744	1.85	0.0536022520271762	0.265330724269289	1.2831752146954	0.1279	0.0712	0.0046	0.0023	0.0044	0.0024	0.0021	0.0127	0.1639	0.0045	0.0044	0.0051	0.0915	0.0086	0.0048	0.0019	0.0028	0.1569	0.0925	0.0028	0.0017	0.0062	0.019	0.0092	0.0061	0.1879
16	rs10514413	77342569	1.23	0.0887081089854507	1.86	0.047416592333268	0.210753046589328	1.18851775623188	0.126	0.0712	0.0046	0.0027	0.0052	0.0023	0.0026	0.0129	0.1588	0.0042	0.005	0.0054	0.0918	0.0085	0.005	0.0023	0.0029	0.156	0.0964	0.0031	0.002	0.0064	0.019	0.0096	0.0058	0.1875
16	rs6564425	77348111	1.23	0.0887081089854507	1.86	0.047416592333268	0.241635009787992	1.25309451118296	0.126	0.0712	0.0046	0.0027	0.0052	0.0023	0.0026	0.0129	0.1586	0.0042	0.005	0.0054	0.0918	0.0085	0.005	0.0023	0.0029	0.156	0.0967	0.0031	0.002	0.0064	0.019	0.0097	0.0058	0.1874
16	rs1909801	77350909	1.23	0.0887081089854507	1.86	0.047416592333268	0.259709960774506	1.25126025885434	0.1258	0.0712	0.0046	0.0027	0.0052	0.0023	0.0027	0.0129	0.1586	0.0042	0.005	0.0054	0.0917	0.0085	0.005	0.0023	0.0029	0.1567	0.0968	0.0031	0.0021	0.0064	0.019	0.0097	0.0058	0.1869
16	rs118012660	77351080	1.23	0.0887081089854507	1.86	0.047416592333268	0.237968312949126	1.22612851126682	0.1258	0.0712	0.0046	0.0028	0.0052	0.0023	0.0027	0.0129	0.1588	0.0042	0.005	0.0054	0.0918	0.0084	0.005	0.0023	0.0029	0.1565	0.0968	0.0031	0.0021	0.0064	0.019	0.0096	0.0058	0.1869
16	rs9923239	77351162	1.23	0.0887081089854507	1.87	0.04181310425502	0.230601114498221	1.21666498893125	0.1258	0.0712	0.0046	0.0028	0.0052	0.0023	0.0027	0.0129	0.1589	0.0042	0.005	0.0054	0.0918	0.0084	0.005	0.0023	0.003	0.1564	0.0968	0.0031	0.0021	0.0064	0.019	0.0095	0.0058	0.1869
16	rs9930984	77353973	1.23	0.0887081089854507	1.87	0.04181310425502	0.232589913034046	1.15144633086909	0.126	0.0713	0.0045	0.0029	0.0052	0.0024	0.0027	0.013	0.1589	0.0042	0.005	0.0052	0.0918	0.0083	0.0049	0.0023	0.0029	0.1563	0.0971	0.0032	0.0022	0.0063	0.0191	0.0095	0.0058	0.1868
16	rs11640912	77359919	1.23	0.0887081089854507	1.88	0.0367535648830228	0.234758687747633	1.14176056585581	0.1261	0.0711	0.0045	0.0029	0.0052	0.0023	0.0029	0.013	0.1591	0.0042	0.005	0.0053	0.0915	0.0083	0.0049	0.0021	0.0029	0.1561	0.0975	0.0033	0.0022	0.0062	0.019	0.0095	0.0058	0.1867
16	rs9929799	77365726	1.23	0.0887081089854507	1.88	0.0367535648830228	0.209030933900761	1.09225603421543	0.1261	0.071	0.0045	0.0029	0.0052	0.0023	0.0029	0.0132	0.1591	0.0041	0.005	0.0053	0.0922	0.0083	0.0048	0.002	0.0029	0.1558	0.0973	0.0033	0.0022	0.0062	0.0188	0.0095	0.0059	0.1868
16	rs8048640	77372875	1.23	0.0887081089854507	1.87	0.04181310425502	0.201908576671439	1.09030381316682	0.1259	0.071	0.0046	0.003	0.0052	0.0022	0.0029	0.0132	0.159	0.0042	0.005	0.0053	0.0924	0.0083	0.0049	0.002	0.0029	0.1556	0.0971	0.0034	0.0022	0.0062	0.0187	0.0095	0.0059	0.1866
16	rs2115417	77380144	1.23	0.0887081089854507	1.88	0.0367535648830228	0.207356560420802	1.09453444252898	0.1258	0.0711	0.0046	0.003	0.0053	0.0022	0.0029	0.0131	0.1589	0.0042	0.005	0.0054	0.0925	0.0083	0.005	0.0021	0.0029	0.1554	0.097	0.0034	0.0022	0.0063	0.0187	0.0096	0.006	0.1863
16	rs78406714	77388143	1.23	0.0887081089854507	1.88	0.0367535648830228	0.172552885065736	0.984763546519598	0.1258	0.071	0.0046	0.0031	0.0053	0.0023	0.003	0.0132	0.1586	0.0043	0.0051	0.0055	0.0926	0.0084	0.0049	0.0021	0.003	0.1552	0.0968	0.0036	0.0022	0.0062	0.0188	0.0095	0.0062	0.1862
16	rs10514414	77389002	1.23	0.0887081089854507	1.88	0.0367535648830228	0.159978077324727	0.937287769642471	0.1258	0.071	0.0046	0.0031	0.0053	0.0023	0.003	0.0132	0.1583	0.0043	0.0052	0.0056	0.0926	0.0084	0.0049	0.0021	0.003	0.155	0.0966	0.0037	0.0022	0.0062	0.0188	0.0095	0.0063	0.1861
16	rs937585	77395259	1.23	0.0887081089854507	1.88	0.0367535648830228	0.159396389912443	0.910661196083652	0.1257	0.071	0.0046	0.0032	0.0053	0.0023	0.0031	0.0133	0.1581	0.0044	0.0053	0.0056	0.0926	0.0085	0.0049	0.0021	0.003	0.1549	0.0965	0.0037	0.0022	0.0062	0.0189	0.0095	0.0063	0.1861
16	rs11643211	77401545	1.23	0.0887081089854507	1.88	0.0367535648830228	0.144064243289227	0.955968915652733	0.1256	0.071	0.0048	0.0032	0.0052	0.0023	0.0031	0.0133	0.1577	0.0041	0.0052	0.0058	0.092	0.0085	0.0049	0.0021	0.003	0.155	0.0964	0.0038	0.0023	0.0062	0.0189	0.0095	0.0063	0.1869
16	rs77733020	77406775	1.23	0.0887081089854507	1.88	0.0367535648830228	0.131742655506076	0.961365068248824	0.1255	0.071	0.0049	0.0032	0.0053	0.0023	0.0031	0.0133	0.1572	0.0043	0.0051	0.0058	0.092	0.0085	0.005	0.0021	0.003	0.1549	0.0964	0.0039	0.0023	0.0063	0.0188	0.0095	0.0063	0.1869
16	rs16945559	77407078	1.23	0.0887081089854507	1.89	0.0322004798625665	0.132231406381997	0.962000301725624	0.1255	0.071	0.0049	0.0032	0.0053	0.0023	0.0031	0.0133	0.1572	0.0043	0.0051	0.0058	0.092	0.0085	0.005	0.0021	0.003	0.1549	0.0964	0.0039	0.0023	0.0063	0.0188	0.0095	0.0063	0.1869
16	rs12600212	77415296	1.23	0.0887081089854507	1.89	0.0322004798625665	0.124012097433842	0.972811819984546	0.1255	0.071	0.0049	0.0032	0.0053	0.0024	0.0032	0.0132	0.1569	0.0043	0.0051	0.0059	0.092	0.0085	0.005	0.0022	0.003	0.1548	0.0961	0.0039	0.0023	0.0063	0.0187	0.0095	0.0063	0.1874
16	rs112484043	77415974	1.23	0.0887081089854507	1.89	0.0322004798625665	0.115970250232066	0.981254763899993	0.1255	0.071	0.0049	0.0032	0.0053	0.0024	0.0032	0.0133	0.1569	0.0043	0.0051	0.0059	0.092	0.0086	0.005	0.0022	0.003	0.1547	0.0961	0.004	0.0023	0.0063	0.0188	0.0095	0.0063	0.1873
16	rs17688054	77420667	1.24	0.0764474044013007	1.89	0.0322004798625665	0.0889624261004124	0.864247759648201	0.1256	0.0701	0.0051	0.0036	0.0058	0.0029	0.0035	0.0131	0.1538	0.0045	0.0049	0.0065	0.0926	0.0097	0.0055	0.0025	0.0035	0.1553	0.0954	0.0044	0.0024	0.0065	0.0188	0.0093	0.0064	0.185
16	rs72801657	77421991	1.24	0.0764474044013007	1.89	0.0322004798625665	0.0875814390439385	0.85819015245219	0.1257	0.0701	0.0052	0.0036	0.0058	0.0029	0.0035	0.0131	0.1536	0.0045	0.0049	0.0065	0.0926	0.0097	0.0056	0.0026	0.0036	0.1555	0.0954	0.0044	0.0024	0.0065	0.0188	0.0093	0.0064	0.185
16	rs11864477	77427769	1.24	0.0764474044013007	1.9	0.0281172319502089	0.0937557288421208	0.849352586622381	0.1257	0.0699	0.0052	0.0037	0.0059	0.003	0.0035	0.0131	0.153	0.0045	0.0049	0.0066	0.0927	0.0099	0.0057	0.0027	0.0037	0.1557	0.0953	0.0045	0.0024	0.0066	0.0188	0.0092	0.0065	0.1845
16	rs11149983	77429605	1.25	0.0655389160366862	1.9	0.0281172319502089	0.0821713804003623	0.845791923447996	0.1257	0.0699	0.0052	0.0037	0.0059	0.003	0.0036	0.0131	0.1529	0.0045	0.0049	0.0066	0.0927	0.0099	0.0057	0.0027	0.0037	0.1557	0.0961	0.0046	0.0024	0.0067	0.0187	0.0092	0.0065	0.1834
16	rs12596244	77429804	1.25	0.0655389160366862	1.9	0.0281172319502089	0.0816265903481155	0.845791923447996	0.1257	0.0699	0.0052	0.0037	0.0059	0.003	0.0036	0.0131	0.1529	0.0045	0.0049	0.0066	0.0927	0.0099	0.0057	0.0027	0.0037	0.1557	0.0962	0.0046	0.0024	0.0067	0.0187	0.0092	0.0065	0.1834
16	rs77370343	77430373	1.25	0.0655389160366862	1.9	0.0281172319502089	0.0698333238575931	0.844244777859173	0.1258	0.0699	0.0052	0.0035	0.0059	0.003	0.0036	0.0131	0.1529	0.0045	0.0049	0.0066	0.0927	0.0099	0.0057	0.0027	0.0037	0.1557	0.0962	0.0046	0.0024	0.0067	0.0187	0.0092	0.0067	0.1834
16	rs36006983	77431739	1.25	0.0655389160366862	1.9	0.0281172319502089	0.0679859281349822	0.836826693476414	0.1258	0.0699	0.0052	0.0035	0.0059	0.003	0.0036	0.0131	0.1528	0.0045	0.0048	0.0066	0.0927	0.01	0.0057	0.0027	0.0037	0.1558	0.0962	0.0046	0.0024	0.0067	0.0187	0.0092	0.0067	0.1832
16	rs12933386	77444509	1.25	0.0655389160366862	1.9	0.0281172319502089	0.0756784481065056	0.664818227207274	0.1258	0.0695	0.0051	0.0038	0.0061	0.0034	0.0038	0.0142	0.151	0.0046	0.0053	0.007	0.0926	0.0105	0.006	0.0029	0.004	0.1572	0.0969	0.005	0.0025	0.0069	0.018	0.0086	0.0067	0.1794
16	rs117618795	77444927	1.26	0.0558850734446599	1.9	0.0281172319502089	0.0557521287639643	0.607563368820833	0.126	0.0693	0.005	0.0038	0.0062	0.0034	0.0038	0.0145	0.1509	0.0045	0.0054	0.0069	0.0923	0.0106	0.0063	0.0029	0.0042	0.1574	0.0974	0.005	0.0025	0.0069	0.0178	0.0084	0.0069	0.1782
16	rs17621123	77448663	1.26	0.0558850734446599	1.92	0.0212190116555535	0.0758295719781355	0.519772275777641	0.1265	0.0687	0.0049	0.0039	0.0063	0.0036	0.0036	0.0151	0.1509	0.0045	0.0058	0.007	0.0919	0.0109	0.0064	0.003	0.0045	0.1583	0.098	0.005	0.0026	0.007	0.0173	0.008	0.0073	0.1757
16	rs10781985	77452210	1.26	0.0558850734446599	1.91	0.0244682236684294	0.0888189291923486	0.522957750860194	0.1266	0.0687	0.0049	0.004	0.0063	0.0037	0.0037	0.015	0.1509	0.0045	0.0058	0.007	0.092	0.011	0.0064	0.003	0.0045	0.1582	0.0981	0.005	0.0026	0.007	0.0174	0.008	0.0073	0.1756
16	rs11640266	77453385	1.26	0.0558850734446599	1.91	0.0244682236684294	0.0770892402149715	0.516729883785269	0.1266	0.0687	0.0049	0.004	0.0063	0.0037	0.0036	0.015	0.1508	0.0046	0.0058	0.007	0.092	0.011	0.0064	0.0029	0.0044	0.1582	0.0982	0.005	0.0026	0.007	0.0173	0.008	0.0073	0.1756
16	rs768503	77454588	1.26	0.0558850734446599	1.91	0.0244682236684294	0.0739013716903672	0.504742962485496	0.1266	0.0687	0.0048	0.0039	0.0063	0.0037	0.0036	0.015	0.1508	0.0046	0.0058	0.007	0.092	0.011	0.0064	0.0029	0.0044	0.1581	0.0982	0.0051	0.0026	0.007	0.0173	0.008	0.0073	0.1756
16	rs17688554	77456225	1.26	0.0558850734446599	1.91	0.0244682236684294	0.0470384764162474	0.444055301329009	0.1282	0.0687	0.0049	0.0039	0.0062	0.0039	0.0037	0.0149	0.1494	0.0045	0.0059	0.0067	0.0924	0.0112	0.0066	0.0032	0.0045	0.1577	0.0979	0.0052	0.0029	0.0068	0.0173	0.0079	0.0073	0.1751
16	rs1366548	77456789	1.26	0.0558850734446599	1.91	0.0244682236684294	0.0433615561470196	0.401444110477265	0.1299	0.0686	0.0049	0.0039	0.0062	0.0041	0.0037	0.0149	0.148	0.0044	0.006	0.0064	0.0927	0.0115	0.0068	0.0034	0.0045	0.1572	0.0975	0.0053	0.0031	0.0065	0.0172	0.008	0.0073	0.1746
16	rs75867324	77456881	1.26	0.0558850734446599	1.9	0.0281172319502089	0.0391868226266934	0.397054497702307	0.1299	0.0686	0.0049	0.0039	0.0061	0.0041	0.0037	0.0149	0.1478	0.0044	0.0061	0.0064	0.0926	0.0116	0.0068	0.0035	0.0045	0.1571	0.0976	0.0053	0.0031	0.0065	0.0172	0.008	0.0075	0.1747
16	rs17621255	77457066	1.26	0.0558850734446599	1.9	0.0281172319502089	0.0506558739794217	0.400668508683093	0.1299	0.0685	0.0049	0.0039	0.0061	0.0043	0.0038	0.0148	0.1475	0.0045	0.0062	0.0064	0.0923	0.0118	0.0068	0.0035	0.0045	0.1569	0.0978	0.0053	0.0032	0.0065	0.0171	0.008	0.0075	0.1748
16	rs117416474	77457370	1.27	0.0473888655537761	1.9	0.0281172319502089	0.0464426955958133	0.386139075771314	0.13	0.0685	0.0049	0.0039	0.0061	0.0044	0.0038	0.0149	0.1472	0.0045	0.0062	0.0064	0.0923	0.0118	0.0068	0.0035	0.0045	0.1568	0.0977	0.0053	0.0032	0.0065	0.0172	0.008	0.0075	0.1747
16	rs117725637	77472446	1.27	0.0473888655537761	1.91	0.0244682236684294	0.0518740759584134	0.415344262527718	0.1309	0.0687	0.005	0.0038	0.0061	0.0046	0.0038	0.015	0.1462	0.005	0.0063	0.0064	0.0921	0.0118	0.0069	0.0035	0.0046	0.1561	0.0973	0.0053	0.0033	0.0067	0.0172	0.0083	0.0075	0.1743
16	rs2172624	77479287	1.27	0.0473888655537761	1.91	0.0244682236684294	0.0681268888012685	0.443258249131736	0.131	0.0687	0.005	0.0038	0.0062	0.0046	0.0038	0.015	0.146	0.0051	0.0064	0.0064	0.0921	0.0119	0.007	0.0035	0.0046	0.156	0.0972	0.0053	0.0033	0.0067	0.0172	0.0083	0.0075	0.1742
16	rs7199469	77490075	1.27	0.0473888655537761	1.91	0.0244682236684294	0.0768057361121574	0.487782751111011	0.1312	0.0685	0.0051	0.0038	0.0062	0.0047	0.0037	0.015	0.1459	0.0052	0.0064	0.0064	0.0922	0.0119	0.007	0.0035	0.0045	0.156	0.0969	0.0054	0.0033	0.0068	0.0171	0.0084	0.0076	0.1744
16	rs17688919	77492386	1.27	0.0473888655537761	1.9	0.0281172319502089	0.0791814799327762	0.52503786196369	0.1313	0.0685	0.0051	0.0037	0.0061	0.0047	0.0037	0.0149	0.1458	0.0052	0.0065	0.0066	0.092	0.0119	0.007	0.0035	0.0045	0.1559	0.0967	0.0054	0.0033	0.007	0.0171	0.0083	0.0076	0.1744
16	rs117643148	77497138	1.27	0.0473888655537761	1.9	0.0281172319502089	0.105731554993845	0.579399424499582	0.1318	0.0685	0.0053	0.0037	0.0061	0.0048	0.0037	0.0148	0.1454	0.0051	0.0067	0.0067	0.0916	0.0116	0.0071	0.0035	0.0046	0.1561	0.0966	0.0054	0.0033	0.007	0.0171	0.0083	0.0078	0.1742
16	rs62046472	77498109	1.27	0.0473888655537761	1.89	0.0322004798625665	0.111810163907609	0.597948947067944	0.1318	0.0685	0.0053	0.0037	0.006	0.0048	0.0037	0.0148	0.1453	0.0051	0.0067	0.0067	0.0916	0.0116	0.0071	0.0035	0.0046	0.1561	0.0966	0.0054	0.0033	0.007	0.0171	0.0083	0.0078	0.1742
16	rs1826602	77502310	1.27	0.0473888655537761	1.88	0.0367535648830228	0.117216631342647	0.581817127510287	0.1319	0.0684	0.0054	0.0037	0.006	0.0048	0.0037	0.0148	0.1452	0.005	0.0068	0.0068	0.0916	0.0115	0.0071	0.0035	0.0046	0.1563	0.0967	0.0054	0.0033	0.007	0.0172	0.0082	0.0079	0.1741
16	rs12446231	77502781	1.27	0.0473888655537761	1.88	0.0367535648830228	0.110079292398465	0.571594166738508	0.1319	0.0684	0.0054	0.0037	0.006	0.0048	0.0037	0.0148	0.1452	0.005	0.0068	0.0068	0.0916	0.0115	0.0071	0.0035	0.0046	0.1563	0.0967	0.0054	0.0033	0.007	0.0172	0.0081	0.008	0.1741
16	rs76111330	77503832	1.27	0.0473888655537761	1.87	0.04181310425502	0.104800740307376	0.554373183424386	0.1319	0.0684	0.0054	0.0037	0.006	0.0048	0.0037	0.0148	0.1452	0.005	0.0068	0.0068	0.0917	0.0115	0.0071	0.0035	0.0046	0.1563	0.0967	0.0054	0.0033	0.007	0.0172	0.0082	0.008	0.1741
16	rs156982	77522876	1.27	0.0473888655537761	1.87	0.04181310425502	0.124925998621907	0.774945814380718	0.1322	0.0672	0.0057	0.0037	0.0062	0.0048	0.0038	0.0145	0.1451	0.0048	0.007	0.0071	0.0916	0.0115	0.0072	0.0035	0.0044	0.1563	0.0947	0.0056	0.0033	0.0075	0.0172	0.0083	0.0082	0.1754
16	rs13332697	77523084	1.27	0.0473888655537761	1.88	0.0367535648830228	0.13195634963902	0.855552409519161	0.1322	0.067	0.0057	0.0036	0.0062	0.0048	0.0038	0.0144	0.1449	0.0048	0.0071	0.0072	0.0916	0.0115	0.0073	0.0035	0.0044	0.1565	0.0943	0.0057	0.0033	0.0074	0.0172	0.0086	0.0083	0.1756
16	rs277515	77523952	1.28	0.0399545156677779	1.88	0.0367535648830228	0.105385226751703	0.847649273747928	0.1325	0.0665	0.0057	0.0035	0.0064	0.0046	0.0038	0.0141	0.1448	0.0046	0.0072	0.0068	0.091	0.0117	0.0072	0.0033	0.0043	0.1567	0.0932	0.0058	0.0035	0.0077	0.0175	0.0087	0.0085	0.177
16	rs12924763	77524774	1.28	0.0399545156677779	1.88	0.0367535648830228	0.0907200850988227	0.717994172716585	0.1325	0.0662	0.0057	0.0035	0.0067	0.0046	0.0038	0.0141	0.1447	0.0046	0.0073	0.0065	0.0903	0.0118	0.0071	0.0032	0.0041	0.1566	0.0925	0.006	0.0038	0.0078	0.0176	0.0088	0.0086	0.1782
16	rs8060393	77526473	1.27	0.0473888655537761	1.89	0.0322004798625665	0.100274829902119	0.737623327531853	0.1324	0.0661	0.0057	0.0035	0.0068	0.0046	0.0038	0.0142	0.1447	0.0047	0.0073	0.0064	0.0901	0.0118	0.0071	0.0031	0.0041	0.1566	0.0923	0.0061	0.0039	0.0078	0.0176	0.0088	0.0087	0.1786
16	rs4144677	77527427	1.27	0.0473888655537761	1.89	0.0322004798625665	0.0993230080580224	0.756612267601034	0.1324	0.0661	0.0057	0.0035	0.0068	0.0046	0.0038	0.0142	0.1446	0.0047	0.0073	0.0064	0.0902	0.0118	0.0071	0.0031	0.004	0.1566	0.0923	0.0061	0.0039	0.0078	0.0176	0.0088	0.0087	0.1786
16	rs61355062	77529847	1.27	0.0473888655537761	1.89	0.0322004798625665	0.0860969202581228	0.71739665820938	0.1324	0.0661	0.0057	0.0035	0.0068	0.0046	0.0038	0.0142	0.1446	0.0047	0.0073	0.0064	0.0899	0.0118	0.0071	0.0031	0.004	0.1565	0.0924	0.0061	0.0039	0.0078	0.0176	0.0088	0.0088	0.1786
16	rs117891641	77554812	1.28	0.0399545156677779	1.89	0.0322004798625665	0.0755921790267823	0.732217422204701	0.1336	0.066	0.0059	0.0034	0.0071	0.0047	0.0039	0.0144	0.1434	0.005	0.0071	0.0067	0.0869	0.012	0.0069	0.0029	0.0042	0.155	0.0927	0.0066	0.0044	0.0078	0.0183	0.0089	0.0092	0.1796
16	rs72803867	77555871	1.28	0.0399545156677779	1.89	0.0322004798625665	0.0777460525132135	0.742887429898544	0.1336	0.066	0.0059	0.0034	0.0071	0.0047	0.0039	0.0144	0.1434	0.005	0.0071	0.0067	0.0869	0.012	0.0069	0.0029	0.0042	0.1549	0.0927	0.0066	0.0044	0.0078	0.0183	0.0089	0.0092	0.1796
16	rs8057501	77558677	1.28	0.0399545156677779	1.89	0.0322004798625665	0.0860969202581228	0.754044128658519	0.1336	0.0659	0.0059	0.0034	0.0071	0.0048	0.004	0.0143	0.1434	0.005	0.0071	0.0067	0.0869	0.012	0.007	0.0029	0.0042	0.1549	0.0927	0.0066	0.0044	0.0078	0.0182	0.0089	0.0092	0.1796
16	rs17771897	77568769	1.28	0.0399545156677779	1.89	0.0322004798625665	0.0736467027695217	0.723227128268699	0.1337	0.0659	0.0059	0.0034	0.0071	0.0047	0.0039	0.0143	0.1434	0.005	0.0071	0.0067	0.0869	0.012	0.007	0.0029	0.0042	0.155	0.0927	0.0066	0.0045	0.0078	0.0183	0.0089	0.0092	0.1797
16	rs376893	77575203	1.28	0.0399545156677779	1.91	0.0244682236684294	0.0434062653983133	0.510107606827484	0.1346	0.0655	0.0057	0.0033	0.0072	0.0046	0.0038	0.0141	0.1436	0.0049	0.0066	0.0064	0.0873	0.0121	0.0067	0.0028	0.004	0.1552	0.0933	0.0067	0.0048	0.0074	0.0185	0.0085	0.0092	0.18
16	rs204957	77577183	1.28	0.0399545156677779	1.91	0.0244682236684294	0.043540582025998	0.489417562589733	0.1348	0.0654	0.0056	0.0033	0.0072	0.0046	0.0037	0.0141	0.1436	0.0048	0.0066	0.0064	0.0874	0.0121	0.0066	0.0028	0.0039	0.1552	0.0935	0.0067	0.0048	0.0074	0.0185	0.0084	0.0093	0.1802
16	rs72805815	77583904	1.28	0.0399545156677779	1.92	0.0212190116555535	0.01381056475792	0.267299410769223	0.1361	0.065	0.0054	0.0032	0.0072	0.0045	0.0037	0.0145	0.1442	0.0047	0.0066	0.0058	0.0876	0.0118	0.0061	0.0027	0.0038	0.155	0.0933	0.0066	0.0048	0.0068	0.0184	0.008	0.0093	0.1815
16	rs283004	77595335	1.28	0.0399545156677779	1.92	0.0212190116555535	0.0108524167834261	0.224069653087461	0.1367	0.0648	0.0053	0.0032	0.0073	0.0044	0.0037	0.0146	0.1444	0.0046	0.0066	0.0056	0.0877	0.0117	0.0059	0.0028	0.0037	0.1549	0.0932	0.0066	0.0048	0.0065	0.0183	0.0078	0.0093	0.182
16	rs76861960	77599439	1.28	0.0399545156677779	1.93	0.0183364304120797	0.00913674637117732	0.18922542205828	0.1368	0.0647	0.0053	0.0032	0.0073	0.0044	0.0037	0.0146	0.1442	0.0046	0.0066	0.0056	0.0877	0.0117	0.0059	0.0027	0.0037	0.155	0.0933	0.0066	0.0048	0.0064	0.0184	0.0078	0.0093	0.1821
16	rs80008337	77609014	1.28	0.0399545156677779	1.93	0.0183364304120797	0.00592993716546568	0.141728119479698	0.1377	0.0644	0.0051	0.0032	0.0072	0.0045	0.0037	0.0144	0.1432	0.0046	0.0067	0.0054	0.0877	0.0112	0.0059	0.0028	0.0037	0.155	0.0942	0.0066	0.0047	0.0059	0.0187	0.0077	0.0094	0.1828
16	rs74704944	77609561	1.28	0.0399545156677779	1.95	0.0135455391204581	0.00614389968402565	0.139695333273199	0.1379	0.0643	0.0051	0.0032	0.0072	0.0045	0.0037	0.0144	0.1432	0.0046	0.0067	0.0054	0.0878	0.0112	0.0059	0.0028	0.0037	0.1551	0.094	0.0066	0.0047	0.0059	0.0187	0.0077	0.0093	0.1829
16	rs76953588	77611387	1.28	0.0399545156677779	1.95	0.0135455391204581	0.00729664856682862	0.155772527731071	0.138	0.0643	0.0051	0.0032	0.0072	0.0045	0.0037	0.0144	0.1432	0.0046	0.0067	0.0054	0.0878	0.0112	0.0059	0.0028	0.0037	0.1552	0.094	0.0066	0.0047	0.0058	0.0187	0.0077	0.0093	0.183
16	rs16946036	77614822	1.28	0.0399545156677779	1.95	0.0135455391204581	0.00756007621960556	0.159623183808191	0.138	0.0643	0.0051	0.0033	0.0072	0.0045	0.0037	0.0144	0.1433	0.0046	0.0067	0.0054	0.0878	0.0112	0.0059	0.0028	0.0037	0.1553	0.094	0.0066	0.0047	0.0058	0.0187	0.0077	0.0093	0.1826
16	rs72805842	77615517	1.28	0.0399545156677779	1.94	0.0157887033265428	0.00702060112045792	0.157212607074504	0.1378	0.0643	0.0051	0.0033	0.0072	0.0045	0.0037	0.0144	0.1433	0.0046	0.0067	0.0054	0.088	0.0112	0.0059	0.0028	0.0037	0.1551	0.0941	0.0066	0.0048	0.0059	0.0187	0.0077	0.0093	0.1827
16	rs627237	77617417	1.28	0.0399545156677779	1.94	0.0157887033265428	0.00687204725985213	0.156156087589922	0.1376	0.0643	0.0051	0.0032	0.0071	0.0045	0.0036	0.0144	0.1434	0.0046	0.0067	0.0054	0.0881	0.0113	0.006	0.0028	0.0037	0.155	0.0941	0.0066	0.0048	0.0058	0.0187	0.0077	0.0093	0.1828
16	rs72805851	77618489	1.28	0.0399545156677779	1.94	0.0157887033265428	0.00614745637459416	0.147326056600099	0.1376	0.0643	0.0051	0.0033	0.0071	0.0045	0.0036	0.0144	0.1434	0.0046	0.0067	0.0054	0.0881	0.0113	0.006	0.0028	0.0037	0.155	0.0941	0.0065	0.0048	0.0058	0.0187	0.0078	0.0093	0.1828
16	rs28459028	77627354	1.28	0.0399545156677779	1.94	0.0157887033265428	0.00689534069288042	0.149776079071407	0.1376	0.0638	0.0049	0.0033	0.0071	0.0045	0.0037	0.0144	0.1437	0.0046	0.0067	0.0053	0.0885	0.0113	0.006	0.0027	0.0038	0.1545	0.0945	0.0062	0.0048	0.0055	0.0187	0.008	0.0093	0.1833
16	rs1077789	77627900	1.28	0.0399545156677779	1.94	0.0157887033265428	0.00557192491935232	0.143678453793877	0.1377	0.0638	0.0048	0.0033	0.007	0.0045	0.0036	0.0144	0.1439	0.0047	0.0065	0.0054	0.0888	0.0114	0.006	0.0027	0.0038	0.1545	0.0946	0.0062	0.0048	0.0054	0.0187	0.0079	0.0093	0.1832
16	rs280872	77643421	1.28	0.0399545156677779	1.94	0.0157887033265428	0.00419545646451009	0.12462027839919	0.1377	0.0634	0.0047	0.0033	0.0071	0.0044	0.0036	0.0144	0.1439	0.0046	0.0066	0.0054	0.0891	0.0114	0.0059	0.0027	0.0039	0.1548	0.0944	0.0059	0.0048	0.0051	0.0185	0.0077	0.0093	0.184
16	rs78510534	77650006	1.29	0.0334881679242526	1.95	0.0135455391204581	0.00291707901766767	0.131852727870306	0.1375	0.0632	0.0047	0.0033	0.0071	0.0042	0.0035	0.0145	0.1437	0.0047	0.0067	0.0054	0.0893	0.0114	0.0058	0.0028	0.0039	0.155	0.0941	0.0058	0.0049	0.005	0.0184	0.0076	0.0094	0.1848
16	rs117562825	77656123	1.29	0.0334881679242526	1.95	0.0135455391204581	0.00263554114436005	0.134387839338093	0.1375	0.0632	0.0047	0.0033	0.0071	0.0042	0.0035	0.0145	0.1435	0.0047	0.0067	0.0053	0.0895	0.0114	0.0057	0.0028	0.0039	0.1552	0.0939	0.0057	0.0049	0.005	0.0184	0.0076	0.0095	0.185
16	rs9319514	77660597	1.29	0.0334881679242526	1.97	0.00985962558069203	0.00247351659756187	0.148643491774968	0.1374	0.0633	0.0047	0.0032	0.0071	0.0041	0.0034	0.0145	0.1436	0.0047	0.0067	0.0053	0.0896	0.0114	0.0057	0.0028	0.0038	0.1553	0.0939	0.0056	0.0049	0.005	0.0184	0.0076	0.0094	0.1852
16	rs192334109	77661572	1.29	0.0334881679242526	1.97	0.00985962558069203	0.00237448302989719	0.144144243876667	0.1374	0.0632	0.0047	0.0032	0.0071	0.0041	0.0034	0.0146	0.1436	0.0047	0.0067	0.0053	0.0895	0.0114	0.0057	0.0027	0.0038	0.1553	0.0939	0.0056	0.005	0.005	0.0184	0.0076	0.0094	0.1852
16	rs56790580	77668754	1.29	0.0334881679242526	1.96	0.0115782121750397	0.002102408363954	0.150722260023125	0.1373	0.063	0.0046	0.0032	0.0072	0.0039	0.0034	0.0147	0.1439	0.0047	0.0068	0.0052	0.0887	0.0112	0.0056	0.0026	0.0037	0.1558	0.0948	0.0054	0.005	0.0049	0.0182	0.0075	0.0093	0.186
16	rs381534	77669306	1.29	0.0334881679242526	1.96	0.0115782121750397	0.00208419511820371	0.151860496844653	0.1373	0.063	0.0046	0.0032	0.0072	0.0038	0.0034	0.0147	0.1439	0.0047	0.0069	0.0052	0.0887	0.0112	0.0056	0.0026	0.0037	0.1559	0.0948	0.0054	0.005	0.0049	0.0182	0.0075	0.0093	0.1861
16	rs7197367	77674206	1.29	0.0334881679242526	1.96	0.0115782121750397	0.00261733196040903	0.150059708613022	0.1381	0.0625	0.0044	0.003	0.0071	0.0036	0.0032	0.0149	0.1444	0.0047	0.0069	0.0052	0.0883	0.0109	0.0055	0.0024	0.0036	0.1567	0.0944	0.0053	0.005	0.0048	0.018	0.0074	0.0093	0.1869
16	rs74028706	77674605	1.29	0.0334881679242526	1.96	0.0115782121750397	0.00276017149112145	0.142284369371962	0.1381	0.0624	0.0044	0.003	0.0072	0.0036	0.0032	0.0149	0.1443	0.0046	0.0069	0.0052	0.0888	0.011	0.0056	0.0024	0.0036	0.1566	0.0942	0.0053	0.005	0.0049	0.0181	0.0074	0.0093	0.1865
16	rs12929705	77675002	1.29	0.0334881679242526	1.96	0.0115782121750397	0.00263006778591977	0.136483516162505	0.1381	0.0624	0.0045	0.003	0.0072	0.0037	0.0032	0.015	0.1444	0.0046	0.0069	0.0052	0.0888	0.011	0.0055	0.0024	0.0036	0.1567	0.0942	0.0053	0.005	0.0049	0.0182	0.0074	0.0093	0.1863
16	rs11649438	77675995	1.3	0.0278985669207799	1.96	0.0115782121750397	0.00273939320114413	0.139695333273199	0.1381	0.0622	0.0045	0.0029	0.0072	0.0036	0.0032	0.0151	0.1445	0.0047	0.0069	0.0052	0.0888	0.011	0.0056	0.0024	0.0036	0.1569	0.094	0.0053	0.0049	0.0051	0.0183	0.0075	0.0093	0.1857
16	rs166875	77679810	1.3	0.0278985669207799	1.96	0.0115782121750397	0.00223352023992752	0.127459408191654	0.1382	0.0618	0.0043	0.0028	0.0073	0.0036	0.0032	0.0152	0.1451	0.0047	0.007	0.0053	0.0888	0.0111	0.0055	0.0024	0.0036	0.1569	0.0939	0.0055	0.005	0.005	0.0185	0.0074	0.0092	0.1854
16	rs7499384	77682966	1.3	0.0278985669207799	1.96	0.0115782121750397	0.00197177461021517	0.119883745808456	0.1384	0.0618	0.0042	0.0028	0.0073	0.0035	0.0032	0.0152	0.1451	0.0046	0.0069	0.0053	0.089	0.0112	0.0054	0.0024	0.0036	0.1569	0.0939	0.0055	0.005	0.005	0.0186	0.0072	0.0092	0.1853
16	rs7203274	77684529	1.3	0.0278985669207799	1.97	0.00985962558069203	0.00181506895261857	0.111720374833512	0.1385	0.0619	0.0041	0.0028	0.0073	0.0035	0.0032	0.0152	0.1451	0.0046	0.0069	0.0052	0.089	0.0112	0.0052	0.0024	0.0036	0.157	0.0941	0.0055	0.005	0.005	0.0187	0.007	0.0092	0.1853
16	rs280883	77685572	1.3	0.0278985669207799	1.97	0.00985962558069203	0.00184639836935245	0.114959484431824	0.1385	0.0618	0.0042	0.0028	0.0073	0.0035	0.0031	0.0152	0.145	0.0046	0.0069	0.0052	0.089	0.0112	0.0053	0.0024	0.0036	0.157	0.0941	0.0055	0.005	0.005	0.0186	0.0071	0.0091	0.1853
16	rs17772954	77685690	1.3	0.0278985669207799	1.96	0.0115782121750397	0.00184228730575392	0.114360159248275	0.1385	0.0618	0.0042	0.0028	0.0073	0.0035	0.0031	0.0152	0.145	0.0046	0.0069	0.0052	0.0889	0.0112	0.0053	0.0024	0.0036	0.1569	0.0941	0.0055	0.005	0.005	0.0186	0.0071	0.0091	0.1853
16	rs76444145	77686162	1.3	0.0278985669207799	1.97	0.00985962558069203	0.00180831544254962	0.116506062240943	0.1385	0.0618	0.0043	0.0028	0.0073	0.0035	0.0031	0.0152	0.145	0.0046	0.0069	0.0052	0.0889	0.0112	0.0054	0.0024	0.0036	0.1569	0.0941	0.0055	0.005	0.0051	0.0186	0.0071	0.0091	0.1853
16	rs72788857	77686997	1.3	0.0278985669207799	1.97	0.00985962558069203	0.00193730829978253	0.122331128548904	0.1385	0.0618	0.0043	0.0028	0.0073	0.0035	0.0031	0.0152	0.145	0.0046	0.0068	0.0052	0.0889	0.0112	0.0054	0.0024	0.0036	0.1569	0.0941	0.0055	0.005	0.0051	0.0186	0.0071	0.0091	0.1853
16	rs62043820	77687591	1.3	0.0278985669207799	1.97	0.00985962558069203	0.00221439765384488	0.154050674514486	0.1385	0.0619	0.0042	0.0027	0.0073	0.0032	0.0031	0.0153	0.145	0.0046	0.007	0.0052	0.0889	0.0114	0.0053	0.0023	0.0035	0.1569	0.0941	0.0055	0.005	0.0053	0.0186	0.0071	0.0091	0.1853
16	rs1597296	77695251	1.31	0.0230977109933789	1.97	0.00985962558069203	0.0203504486389758	0.489417562589733	0.1449	0.0617	0.0033	0.0021	0.0062	0.0025	0.0025	0.0137	0.146	0.0039	0.0052	0.0044	0.09	0.0096	0.0048	0.0016	0.0029	0.1581	0.0982	0.0051	0.0044	0.0043	0.0191	0.0064	0.0074	0.1876
16	rs78668131	77700274	1.31	0.0230977109933789	1.99	0.00706868122889997	0.0137318096630174	0.350172753147174	0.145	0.0617	0.0033	0.0021	0.0062	0.0025	0.0024	0.0136	0.1462	0.0039	0.0052	0.0044	0.0899	0.0097	0.0046	0.0017	0.0029	0.1581	0.0985	0.0051	0.0044	0.0043	0.0193	0.0064	0.0074	0.1876
16	rs74324574	77700652	1.31	0.0230977109933789	1.99	0.00706868122889997	0.0139160928833053	0.332265036088405	0.145	0.0617	0.0033	0.0021	0.0062	0.0025	0.0024	0.0136	0.1462	0.0039	0.0052	0.0044	0.0899	0.0097	0.0046	0.0017	0.0029	0.1581	0.0985	0.0051	0.0044	0.0043	0.0193	0.0064	0.0074	0.1877
16	rs1111278	77702640	1.31	0.0230977109933789	1.99	0.00706868122889997	0.014548202462686	0.351417719787432	0.1451	0.0617	0.0033	0.0021	0.0061	0.0025	0.0023	0.0136	0.1461	0.0039	0.0051	0.0044	0.09	0.0097	0.0046	0.0017	0.0029	0.1581	0.0985	0.0051	0.0044	0.0043	0.0193	0.0064	0.0073	0.1879
16	rs2880780	77703488	1.31	0.0230977109933789	1.99	0.00706868122889997	0.0168371125871352	0.366076988562448	0.1452	0.0617	0.0033	0.0021	0.0061	0.0025	0.0023	0.0135	0.146	0.0039	0.005	0.0045	0.0901	0.0097	0.0046	0.0016	0.0029	0.1581	0.0986	0.0051	0.0044	0.0042	0.0193	0.0063	0.0073	0.188
16	rs11649428	77708877	1.31	0.0230977109933789	1.99	0.00706868122889997	0.0250708249556957	0.622703427192796	0.1459	0.0621	0.0032	0.0019	0.0058	0.0022	0.0022	0.0129	0.1461	0.0038	0.0046	0.0044	0.091	0.0095	0.0045	0.0016	0.0026	0.157	0.0997	0.005	0.0042	0.0039	0.0194	0.006	0.0071	0.1894
16	rs10514426	77710618	1.31	0.0230977109933789	2	0.0059505870552649	0.0224903089646363	0.691364897656391	0.146	0.0621	0.0032	0.0019	0.0058	0.0022	0.0022	0.0129	0.1461	0.0038	0.0046	0.0044	0.0911	0.0095	0.0045	0.0016	0.0026	0.1568	0.0999	0.005	0.0042	0.0038	0.0194	0.0059	0.0072	0.1896
16	rs35967956	77711532	1.31	0.0230977109933789	1.99	0.00706868122889997	0.0225655723398354	0.745899167419695	0.146	0.0621	0.0032	0.0019	0.0057	0.0022	0.0022	0.0129	0.1461	0.0038	0.0046	0.0044	0.0912	0.0095	0.0045	0.0016	0.0026	0.1568	0.0999	0.005	0.0042	0.0038	0.0194	0.0059	0.0072	0.1896
16	rs9930144	77715040	1.31	0.0230977109933789	1.99	0.00706868122889997	0.00833565373114931	0.551702869343221	0.1461	0.062	0.0032	0.0018	0.0057	0.002	0.0021	0.0129	0.1461	0.0038	0.0045	0.0044	0.0914	0.0094	0.0045	0.0016	0.0024	0.1568	0.1002	0.005	0.0042	0.0038	0.0195	0.0059	0.0072	0.1898
16	rs72788886	77715092	1.31	0.0230977109933789	1.99	0.00706868122889997	0.00846226816081461	0.557891569266549	0.1461	0.062	0.0032	0.0018	0.0057	0.002	0.0021	0.0129	0.1461	0.0038	0.0045	0.0044	0.0914	0.0094	0.0045	0.0016	0.0024	0.1568	0.1002	0.005	0.0042	0.0038	0.0195	0.0059	0.0072	0.1898
16	rs75603911	77720772	1.31	0.0230977109933789	1.99	0.00706868122889997	0.00990758731855145	0.575706472233127	0.1461	0.062	0.0031	0.0018	0.0057	0.002	0.0021	0.0129	0.1461	0.0038	0.0045	0.0044	0.0914	0.0095	0.0045	0.0016	0.0024	0.1568	0.1002	0.005	0.0043	0.0038	0.0195	0.0059	0.0072	0.1898
16	rs77821572	77728000	1.31	0.0230977109933789	1.99	0.00706868122889997	0.014256461365683	0.688551649417222	0.1461	0.0619	0.0031	0.0018	0.0057	0.0019	0.0021	0.0128	0.1458	0.0038	0.0046	0.0045	0.0912	0.0094	0.0046	0.0016	0.0024	0.1568	0.1002	0.005	0.0043	0.0038	0.0196	0.0059	0.0072	0.1902
16	rs12924446	77730318	1.31	0.0230977109933789	1.99	0.00706868122889997	0.0132790401386712	0.690180056494469	0.146	0.0618	0.003	0.0018	0.0057	0.0019	0.0021	0.0128	0.1458	0.0038	0.0045	0.0045	0.0911	0.0094	0.0047	0.0016	0.0024	0.1568	0.1002	0.005	0.0043	0.0038	0.0197	0.0059	0.0072	0.1904
16	rs160205	77730517	1.31	0.0230977109933789	1.99	0.00706868122889997	0.0132152777322072	0.673640811493685	0.146	0.0618	0.003	0.0018	0.0057	0.0019	0.0021	0.0128	0.1458	0.0038	0.0046	0.0045	0.0911	0.0094	0.0047	0.0016	0.0024	0.1568	0.1002	0.005	0.0043	0.0038	0.0197	0.0059	0.0072	0.1904
16	rs113457621	77735029	1.31	0.0230977109933789	1.99	0.00706868122889997	0.0161768798220558	0.647691408214262	0.146	0.0618	0.003	0.0018	0.0056	0.0019	0.0021	0.0128	0.1457	0.0038	0.0046	0.0045	0.0911	0.0094	0.0047	0.0016	0.0024	0.1568	0.1002	0.005	0.0043	0.0038	0.0196	0.0059	0.0072	0.1907
16	rs4887918	77735474	1.31	0.0230977109933789	1.98	0.00836435616900225	0.0163401209982182	0.655290615295562	0.146	0.0619	0.003	0.0018	0.0056	0.0019	0.0021	0.0128	0.1457	0.0038	0.0046	0.0045	0.0911	0.0094	0.0047	0.0016	0.0024	0.1568	0.1002	0.005	0.0043	0.0038	0.0196	0.0059	0.0071	0.1907
16	rs17624311	77738915	1.31	0.0230977109933789	1.98	0.00836435616900225	0.032325411216046	0.75268529589166	0.1459	0.0619	0.003	0.0018	0.0055	0.0019	0.0021	0.0128	0.1457	0.0038	0.0047	0.0045	0.0911	0.0094	0.0047	0.0016	0.0024	0.1568	0.1001	0.005	0.0043	0.0038	0.0196	0.0059	0.0071	0.1907
16	rs62041674	77739631	1.31	0.0230977109933789	1.98	0.00836435616900225	0.0121598788835314	0.74514598301782	0.1461	0.0624	0.0031	0.0018	0.0055	0.0018	0.002	0.0128	0.1466	0.0038	0.0046	0.0046	0.092	0.0092	0.0047	0.0016	0.0023	0.1562	0.0999	0.0047	0.0041	0.0038	0.0194	0.0059	0.0069	0.1906
16	rs79067187	77741022	1.3	0.0278985669207799	1.96	0.0115782121750397	0.00925788728448364	1.00234372060316	0.1466	0.0641	0.0032	0.0019	0.0053	0.0016	0.0017	0.0127	0.15	0.0039	0.0045	0.0046	0.0953	0.0085	0.0047	0.0016	0.0019	0.154	0.099	0.0036	0.0035	0.0037	0.0186	0.0057	0.0062	0.19
16	rs9928464	77742082	1.27	0.0473888655537761	1.96	0.0115782121750397	0.0203591918916191	1.17729178177499	0.1467	0.0648	0.0036	0.0021	0.0052	0.0015	0.0014	0.0127	0.1516	0.0039	0.0049	0.0046	0.0969	0.0084	0.0048	0.0016	0.0016	0.1527	0.0983	0.003	0.0032	0.0037	0.0182	0.0055	0.0059	0.1895
16	rs10871341	77743177	1.27	0.0473888655537761	1.95	0.0135455391204581	0.0115266338428996	0.882004521638045	0.1468	0.0649	0.0036	0.0021	0.0052	0.0016	0.0014	0.0127	0.1516	0.0039	0.0049	0.0046	0.097	0.0084	0.0048	0.0016	0.0016	0.1527	0.0982	0.003	0.0032	0.0037	0.0182	0.0055	0.0059	0.1895
16	rs1868466	77743558	1.27	0.0473888655537761	1.95	0.0135455391204581	0.0096236185002581	0.842852850164167	0.1467	0.0649	0.0036	0.0021	0.0052	0.0017	0.0014	0.0127	0.1516	0.0039	0.0049	0.0047	0.097	0.0084	0.0048	0.0016	0.0016	0.1527	0.0982	0.0031	0.0033	0.0037	0.0183	0.0055	0.0059	0.1895
16	rs117702934	77745591	1.27	0.0473888655537761	1.95	0.0135455391204581	0.00958856086496625	0.837135507929591	0.1467	0.0649	0.0036	0.0022	0.0052	0.0017	0.0014	0.0127	0.1515	0.0039	0.0049	0.0047	0.0969	0.0084	0.0048	0.0016	0.0016	0.1526	0.0982	0.0031	0.0033	0.0037	0.0183	0.0055	0.0059	0.1894
16	rs12449040	77745908	1.27	0.0473888655537761	1.95	0.0135455391204581	0.00953864656165686	0.830655405809452	0.1467	0.0649	0.0036	0.0022	0.0052	0.0017	0.0014	0.0127	0.1515	0.0039	0.0049	0.0047	0.0968	0.0084	0.0048	0.0016	0.0016	0.1527	0.0982	0.0031	0.0033	0.0037	0.0183	0.0055	0.0059	0.1895
16	rs8051061	77747444	1.27	0.0473888655537761	1.95	0.0135455391204581	0.00911266342455432	0.807445696505669	0.1467	0.0651	0.0036	0.0022	0.0054	0.0017	0.0014	0.0127	0.1513	0.0039	0.0049	0.0047	0.0965	0.0085	0.0048	0.0016	0.0016	0.1525	0.0984	0.0031	0.0033	0.0037	0.0183	0.0055	0.0059	0.1895
16	rs11863999	77755479	1.27	0.0473888655537761	1.94	0.0157887033265428	0.0148512812521799	0.637058066443629	0.1468	0.0654	0.0036	0.0024	0.0057	0.0018	0.0014	0.0125	0.1517	0.004	0.0051	0.0051	0.0966	0.0084	0.0049	0.0016	0.0016	0.1518	0.0982	0.003	0.0031	0.0037	0.0182	0.0055	0.0059	0.1887
16	rs308935	77757881	1.26	0.0558850734446599	1.93	0.0183364304120797	0.0177690223312712	0.588656643693705	0.1465	0.0655	0.0036	0.0025	0.0059	0.0018	0.0014	0.0125	0.1517	0.004	0.0051	0.0052	0.0965	0.0087	0.005	0.0016	0.0016	0.1516	0.0982	0.003	0.003	0.0038	0.0185	0.0055	0.0058	0.1886
16	rs7194625	77758686	1.26	0.0558850734446599	1.93	0.0183364304120797	0.0212293069898094	0.557750729119888	0.1463	0.0655	0.0036	0.0025	0.0059	0.0018	0.0014	0.0125	0.1516	0.004	0.0051	0.0053	0.0966	0.0088	0.005	0.0016	0.0016	0.1514	0.0983	0.003	0.0029	0.0038	0.0186	0.0055	0.0057	0.1886
16	rs73569632	77759161	1.26	0.0558850734446599	1.9	0.0281172319502089	0.0204467742253716	0.565368512237746	0.1464	0.0655	0.0036	0.0026	0.0059	0.0018	0.0015	0.0125	0.1516	0.004	0.0051	0.0053	0.0966	0.0088	0.005	0.0016	0.0016	0.1513	0.0982	0.003	0.0029	0.0039	0.0186	0.0055	0.0057	0.1885
16	rs77386725	77759179	1.26	0.0558850734446599	1.9	0.0281172319502089	0.0211033881777414	0.572869634403749	0.1462	0.0655	0.0036	0.0026	0.0059	0.0018	0.0015	0.0125	0.1516	0.004	0.0052	0.0053	0.0966	0.0088	0.0051	0.0016	0.0016	0.1513	0.0982	0.003	0.003	0.0039	0.0186	0.0055	0.0057	0.1885
16	rs7191256	77761398	1.26	0.0558850734446599	1.89	0.0322004798625665	0.0271617214335942	0.47178269885563	0.1456	0.0654	0.0037	0.0029	0.0062	0.0018	0.0016	0.0126	0.1517	0.0039	0.0054	0.0052	0.0969	0.009	0.0053	0.0017	0.0018	0.1504	0.0977	0.0032	0.0031	0.004	0.0185	0.0058	0.0057	0.1881
16	rs72790930	77762532	1.25	0.0655389160366862	1.88	0.0367535648830228	0.0319138756298576	0.48234356693159	0.1453	0.0657	0.0037	0.0028	0.0065	0.0018	0.0016	0.0126	0.1515	0.0039	0.0054	0.0053	0.0967	0.009	0.0053	0.0017	0.0018	0.1501	0.0976	0.0032	0.003	0.0039	0.0184	0.0058	0.0057	0.1887
16	rs75210101	77762569	1.25	0.0655389160366862	1.88	0.0367535648830228	0.0281639365309518	0.482615152451519	0.1452	0.0657	0.0037	0.0028	0.0065	0.0018	0.0016	0.0126	0.1515	0.0039	0.0054	0.0053	0.0967	0.009	0.0053	0.0017	0.0018	0.1501	0.0976	0.0032	0.003	0.0039	0.0184	0.0058	0.0059	0.1887
16	rs78022337	77762832	1.25	0.0655389160366862	1.88	0.0367535648830228	0.0322282467824578	0.458466719760697	0.145	0.0657	0.0037	0.0029	0.0066	0.0018	0.0016	0.0126	0.1513	0.004	0.0054	0.0053	0.0968	0.0091	0.0053	0.0017	0.0018	0.1499	0.0974	0.0033	0.0031	0.0039	0.0184	0.0059	0.0059	0.1888
16	rs77179842	77763989	1.25	0.0655389160366862	1.87	0.04181310425502	0.0383727286579453	0.432271666213105	0.1444	0.0661	0.0038	0.0031	0.0067	0.0018	0.0017	0.0126	0.1505	0.0041	0.0055	0.0054	0.0967	0.0093	0.0054	0.0018	0.0019	0.1493	0.0968	0.0034	0.0035	0.004	0.0182	0.0062	0.0059	0.1892
16	rs78372968	77764635	1.24	0.0764474044013007	1.87	0.04181310425502	0.0436602125749697	0.431744058047374	0.1447	0.0661	0.0039	0.0031	0.0067	0.0018	0.0017	0.0127	0.15	0.0042	0.0055	0.0054	0.0963	0.0094	0.0054	0.0018	0.0019	0.149	0.0965	0.0034	0.0035	0.0041	0.0182	0.0064	0.0059	0.1894
16	rs4888666	77766284	1.24	0.0764474044013007	1.85	0.0536022520271762	0.0533342760767288	0.445384566207761	0.1449	0.0662	0.0041	0.0032	0.0066	0.0018	0.0019	0.0127	0.1496	0.0043	0.0055	0.0054	0.0961	0.0095	0.0056	0.0019	0.0019	0.1487	0.0962	0.0034	0.0035	0.0041	0.0182	0.0064	0.006	0.1896
16	rs8058941	77766842	1.24	0.0764474044013007	1.85	0.0536022520271762	0.0527367267292328	0.444321069904285	0.1449	0.0662	0.0041	0.0032	0.0066	0.0018	0.0019	0.0127	0.1496	0.0043	0.0055	0.0054	0.0961	0.0095	0.0056	0.0019	0.0019	0.1487	0.0962	0.0034	0.0035	0.0041	0.0182	0.0064	0.006	0.1897
16	rs77462940	77767055	1.24	0.0764474044013007	1.85	0.0536022520271762	0.0517564175406722	0.443922432880511	0.1449	0.0662	0.0041	0.0032	0.0066	0.0018	0.0019	0.0127	0.1496	0.0043	0.0055	0.0054	0.0961	0.0095	0.0056	0.0019	0.0019	0.1487	0.0962	0.0034	0.0035	0.0041	0.0182	0.0064	0.006	0.1897
16	rs12919747	77767529	1.24	0.0764474044013007	1.85	0.0536022520271762	0.0370063492360406	0.405198647529321	0.1449	0.0662	0.0041	0.0032	0.0066	0.0019	0.0019	0.0128	0.1494	0.0043	0.0054	0.0054	0.0961	0.0095	0.0055	0.002	0.0021	0.1486	0.0959	0.0034	0.0035	0.0041	0.0183	0.0065	0.0059	0.1896
16	rs308927	77768840	1.23	0.0887081089854507	1.85	0.0536022520271762	0.0562301147672666	0.444055301329009	0.1452	0.0666	0.0043	0.0033	0.0068	0.0021	0.0019	0.0129	0.1484	0.0043	0.0056	0.0056	0.0956	0.0101	0.0057	0.002	0.0024	0.1476	0.0955	0.0036	0.0035	0.0043	0.0181	0.0067	0.0059	0.1892
16	rs308925	77769834	1.23	0.0887081089854507	1.84	0.0604088827715036	0.0864959150095285	0.463566107571362	0.1466	0.0665	0.0047	0.0033	0.0067	0.002	0.0019	0.013	0.1474	0.0042	0.0056	0.0055	0.0947	0.0105	0.0058	0.002	0.0024	0.148	0.0948	0.0036	0.0034	0.0044	0.0185	0.0067	0.0057	0.1892
16	rs115056926	77774762	1.23	0.0887081089854507	1.83	0.0678757074061657	0.0828099032233418	0.473808921264791	0.1468	0.0664	0.0048	0.0033	0.0067	0.002	0.0019	0.013	0.1472	0.0042	0.0056	0.0055	0.095	0.0106	0.0058	0.0019	0.0024	0.148	0.0947	0.0037	0.0034	0.0045	0.0184	0.0067	0.0057	0.1891
16	rs16946429	77775672	1.23	0.0887081089854507	1.83	0.0678757074061657	0.083981059715312	0.489144996435761	0.1469	0.0663	0.0048	0.0033	0.0067	0.002	0.0019	0.0131	0.1472	0.0042	0.0056	0.0055	0.0949	0.0106	0.0058	0.0019	0.0024	0.1481	0.0946	0.0037	0.0034	0.0045	0.0184	0.0067	0.0057	0.189
16	rs79795911	77779590	1.22	0.102418512327744	1.83	0.0678757074061657	0.0821258925922967	0.491735947166663	0.1471	0.0662	0.0049	0.0033	0.0067	0.002	0.002	0.0131	0.147	0.0042	0.0055	0.0055	0.0949	0.0107	0.0058	0.0019	0.0024	0.1481	0.0946	0.0037	0.0034	0.0045	0.0184	0.0068	0.0057	0.189
16	rs4383157	77781800	1.22	0.102418512327744	1.78	0.116496372702931	0.0981475743775466	0.518803754650554	0.1471	0.0662	0.0049	0.0033	0.0067	0.002	0.002	0.0131	0.1469	0.0042	0.0056	0.0055	0.0948	0.0107	0.0058	0.0019	0.0025	0.1483	0.0944	0.0037	0.0034	0.0046	0.0184	0.0068	0.0057	0.189
16	rs118021287	77784990	1.22	0.102418512327744	1.75	0.156107803097264	0.107932368588866	0.523789546942381	0.1472	0.0661	0.005	0.0033	0.0067	0.002	0.002	0.0132	0.1466	0.0042	0.0055	0.0056	0.0947	0.0107	0.0058	0.0019	0.0026	0.1484	0.0945	0.0036	0.0034	0.0046	0.0184	0.0069	0.0057	0.1888
16	rs17696958	77785013	1.22	0.102418512327744	1.72	0.204795704918344	0.108690310937515	0.523234979390646	0.1472	0.0661	0.005	0.0033	0.0067	0.002	0.002	0.0132	0.1466	0.0042	0.0055	0.0056	0.0947	0.0107	0.0058	0.0019	0.0026	0.1484	0.0945	0.0036	0.0034	0.0046	0.0184	0.0069	0.0057	0.1888
16	rs78036474	77785721	1.22	0.102418512327744	1.71	0.223208546872115	0.0750544367993184	0.52448296337943	0.1475	0.0659	0.005	0.0032	0.0063	0.002	0.0021	0.0132	0.1466	0.0042	0.0055	0.0055	0.0948	0.0107	0.0058	0.0019	0.0026	0.1483	0.0946	0.0036	0.0035	0.0046	0.0184	0.0069	0.0058	0.1888
16	rs4134051	77786905	1.22	0.102418512327744	1.71	0.223208546872115	0.0840502786834366	0.523650891248336	0.1476	0.0658	0.005	0.0032	0.0063	0.0021	0.0021	0.0132	0.1464	0.0041	0.0055	0.0055	0.0948	0.0107	0.0059	0.0019	0.0027	0.1487	0.0946	0.0036	0.0035	0.0046	0.0184	0.0069	0.0058	0.1885
16	rs72628230	77787158	1.22	0.102418512327744	1.71	0.223208546872115	0.0729071688588048	0.501723116668054	0.1478	0.0655	0.0051	0.0032	0.0064	0.0021	0.0021	0.0133	0.1466	0.0041	0.0054	0.0053	0.0948	0.0109	0.0059	0.002	0.0027	0.1486	0.0946	0.0035	0.0036	0.0046	0.0182	0.0069	0.0058	0.1882
16	rs9989393	77787348	1.22	0.102418512327744	1.71	0.223208546872115	0.07880442846057	0.511485467607265	0.1482	0.0655	0.0051	0.0033	0.0062	0.0021	0.0021	0.0134	0.1467	0.0041	0.0053	0.0052	0.095	0.0109	0.0059	0.002	0.0029	0.1484	0.0946	0.0035	0.0037	0.0046	0.0181	0.0069	0.0058	0.188
16	rs28530593	77787790	1.22	0.102418512327744	1.7	0.24276969786222	0.0696696186152309	0.500214924685902	0.1493	0.0654	0.005	0.0032	0.0061	0.0021	0.0021	0.0134	0.1462	0.0039	0.0054	0.0048	0.0948	0.0113	0.006	0.002	0.0029	0.1487	0.0948	0.0036	0.004	0.0045	0.0172	0.0068	0.0061	0.1878
16	rs28682518	77788041	1.22	0.102418512327744	1.71	0.223208546872115	0.0591186886868485	0.480443574353725	0.15	0.0655	0.005	0.0031	0.0061	0.0022	0.0022	0.0133	0.1459	0.0039	0.0054	0.0048	0.0947	0.0114	0.0059	0.0021	0.0029	0.1495	0.0941	0.0035	0.0042	0.0044	0.0169	0.0069	0.0061	0.1875
16	rs9923398	77796262	1.21	0.117675403133419	1.69	0.263511633917478	0.0521099314779091	0.436763289897696	0.1506	0.0652	0.0049	0.0031	0.0059	0.0022	0.0023	0.0133	0.1467	0.0038	0.0054	0.0045	0.0947	0.0116	0.0057	0.0022	0.0029	0.1497	0.0937	0.0035	0.0042	0.0042	0.0168	0.0068	0.0062	0.1874
16	rs72628232	77796675	1.21	0.117675403133419	1.69	0.263511633917478	0.0513543788114615	0.412606028813671	0.1506	0.0653	0.0049	0.0031	0.0059	0.0022	0.0023	0.0134	0.1466	0.0038	0.0054	0.0045	0.0948	0.0116	0.0057	0.0022	0.0029	0.15	0.0937	0.0035	0.0042	0.0042	0.0167	0.0067	0.0062	0.1873
16	rs7205639	77801230	1.21	0.117675403133419	1.69	0.263511633917478	0.0454201312919698	0.377086704297892	0.1505	0.0653	0.0048	0.003	0.0059	0.0022	0.0023	0.0133	0.1467	0.0038	0.0054	0.0043	0.0949	0.0116	0.0057	0.0024	0.003	0.1501	0.0936	0.0036	0.0043	0.0041	0.0167	0.0065	0.0062	0.1872
16	rs74026857	77804032	1.21	0.117675403133419	1.68	0.285465824887251	0.0442617312071298	0.407014605699748	0.1504	0.0653	0.0048	0.003	0.006	0.0023	0.0022	0.0134	0.1467	0.0039	0.0054	0.0043	0.0948	0.0115	0.0057	0.0025	0.003	0.1502	0.0935	0.0035	0.0043	0.0041	0.0167	0.0065	0.0062	0.1874
16	rs4888680	77805901	1.21	0.117675403133419	1.67	0.308662716071979	0.0422686656445195	0.422932446542514	0.1503	0.0653	0.0048	0.003	0.006	0.0023	0.0022	0.0134	0.1467	0.0039	0.0054	0.0046	0.0948	0.0114	0.0057	0.0025	0.003	0.1502	0.0933	0.0035	0.0043	0.0041	0.0165	0.0065	0.0062	0.1875
16	rs7189359	77808303	1.21	0.117675403133419	1.67	0.308662716071979	0.0357000944498575	0.359540704723624	0.1501	0.0651	0.0048	0.003	0.0059	0.0023	0.0022	0.0134	0.1472	0.0039	0.0054	0.0046	0.095	0.0114	0.0057	0.0026	0.003	0.1498	0.0932	0.0036	0.0044	0.0041	0.0165	0.0064	0.0062	0.1874
16	rs9932400	77818871	1.21	0.117675403133419	1.67	0.308662716071979	0.0674840537599762	0.36305609007828	0.149	0.0655	0.0052	0.0031	0.0056	0.0031	0.003	0.0137	0.1459	0.0041	0.0057	0.0048	0.091	0.0109	0.0064	0.0033	0.0043	0.1495	0.0945	0.0037	0.0053	0.0044	0.0157	0.0061	0.0064	0.1871
16	rs78587867	77819632	1.21	0.117675403133419	1.67	0.308662716071979	0.0426799489285411	0.307782281988098	0.1486	0.0643	0.0048	0.0033	0.0056	0.0035	0.0032	0.0137	0.1453	0.0048	0.0057	0.0049	0.0904	0.0107	0.0064	0.0034	0.0046	0.1488	0.0955	0.0037	0.0054	0.0044	0.016	0.0059	0.0064	0.1877
16	rs4888685	77821797	1.21	0.117675403133419	1.67	0.308662716071979	0.0450827082100775	0.30634543409516	0.1485	0.0643	0.0048	0.0033	0.0056	0.0036	0.0033	0.0138	0.1452	0.0048	0.0056	0.0049	0.0903	0.0107	0.0064	0.0034	0.0047	0.1487	0.0957	0.0038	0.0054	0.0044	0.0161	0.0058	0.0064	0.1878
16	rs74026864	77823365	1.21	0.117675403133419	1.68	0.285465824887251	0.0463335079520187	0.280483049118444	0.1486	0.064	0.0048	0.0033	0.0056	0.0036	0.0033	0.0138	0.1453	0.0048	0.0056	0.0049	0.0902	0.0107	0.0064	0.0034	0.0047	0.1485	0.0955	0.0038	0.0054	0.0044	0.0161	0.0058	0.0064	0.188
16	rs115343116	77828035	1.21	0.117675403133419	1.68	0.285465824887251	0.0449298996214993	0.278853494106014	0.1483	0.0639	0.0049	0.0034	0.0056	0.0037	0.0034	0.0137	0.1451	0.0049	0.0056	0.0049	0.0899	0.0107	0.0065	0.0035	0.0048	0.1485	0.0955	0.0038	0.0055	0.0044	0.0162	0.0057	0.0065	0.1882
16	rs10514428	77833877	1.21	0.117675403133419	1.69	0.263511633917478	0.0441711453172163	0.33557888955873	0.1471	0.0642	0.0051	0.0037	0.0055	0.0041	0.004	0.0136	0.1448	0.005	0.0054	0.005	0.0885	0.0107	0.0064	0.0036	0.0051	0.1485	0.0955	0.0039	0.0058	0.0045	0.0163	0.0055	0.0066	0.1887
16	rs4362399	77835409	1.21	0.117675403133419	1.68	0.285465824887251	0.0627509334596156	0.363810649356654	0.1469	0.0642	0.0051	0.0038	0.0055	0.0042	0.0042	0.0136	0.1447	0.005	0.0054	0.0051	0.0884	0.0107	0.0064	0.0036	0.0052	0.1485	0.0955	0.0038	0.0059	0.0045	0.0163	0.0052	0.0066	0.1887
16	rs2914449	77835671	1.21	0.117675403133419	1.68	0.285465824887251	0.0673839705283323	0.362930373415725	0.1468	0.0642	0.0051	0.0039	0.0055	0.0043	0.0042	0.0136	0.1446	0.005	0.0054	0.0051	0.0883	0.0107	0.0065	0.0036	0.0052	0.1485	0.0955	0.0037	0.0059	0.0045	0.0163	0.0052	0.0066	0.1887
16	rs11648379	77838410	1.21	0.117675403133419	1.67	0.308662716071979	0.0659535290791429	0.373153176008252	0.146	0.0643	0.0053	0.0041	0.0056	0.0044	0.0045	0.0137	0.1444	0.005	0.0052	0.0052	0.0876	0.0106	0.0065	0.0038	0.0055	0.1478	0.0956	0.0036	0.0062	0.0045	0.0163	0.0052	0.0068	0.1893
16	rs77652172	77838514	1.21	0.117675403133419	1.67	0.308662716071979	0.0641936706757753	0.361297182392564	0.1459	0.0643	0.0053	0.0041	0.0056	0.0044	0.0045	0.0137	0.1444	0.005	0.0052	0.0052	0.0876	0.0106	0.0065	0.0038	0.0055	0.1478	0.0956	0.0036	0.0062	0.0045	0.0163	0.0052	0.0068	0.1893
16	rs74817045	77845650	1.21	0.117675403133419	1.68	0.285465824887251	0.059504971910661	0.366833319795949	0.1455	0.0645	0.0053	0.0042	0.0057	0.0045	0.0047	0.0137	0.1444	0.005	0.0052	0.0051	0.0874	0.0105	0.0065	0.0039	0.0056	0.1477	0.0953	0.0036	0.0064	0.0046	0.0162	0.0052	0.0068	0.1892
16	rs2966053	77850966	1.21	0.117675403133419	1.68	0.285465824887251	0.061990285978119	0.376578502051919	0.1452	0.0646	0.0053	0.0042	0.0057	0.0045	0.0048	0.0138	0.1445	0.005	0.0051	0.0051	0.0873	0.0105	0.0065	0.0039	0.0057	0.1477	0.0952	0.0035	0.0064	0.0046	0.0162	0.0052	0.0069	0.1892
16	rs55943101	77853210	1.21	0.117675403133419	1.68	0.285465824887251	0.0560350513099905	0.356285151978289	0.1451	0.0646	0.0053	0.0042	0.0058	0.0045	0.0049	0.0137	0.1448	0.005	0.0051	0.0051	0.0872	0.0105	0.0065	0.0039	0.0057	0.1475	0.095	0.0035	0.0065	0.0046	0.0163	0.0052	0.0068	0.189
16	rs3909916	77854848	1.21	0.117675403133419	1.68	0.285465824887251	0.0548043045460558	0.362930373415725	0.145	0.0647	0.0053	0.0043	0.0059	0.0045	0.005	0.0137	0.145	0.0051	0.0051	0.0051	0.0871	0.0106	0.0065	0.0039	0.0057	0.1474	0.0949	0.0035	0.0065	0.0046	0.0163	0.0052	0.0068	0.1888
16	rs4407068	77856485	1.21	0.117675403133419	1.68	0.285465824887251	0.0550665011190566	0.362930373415725	0.1449	0.0647	0.0053	0.0043	0.0059	0.0046	0.0051	0.0137	0.145	0.0051	0.0051	0.0051	0.087	0.0105	0.0065	0.004	0.0058	0.1474	0.0949	0.0035	0.0065	0.0046	0.0163	0.0051	0.0068	0.1888
16	rs117596176	77860146	1.21	0.117675403133419	1.68	0.285465824887251	0.0535058339040993	0.372266566045819	0.1447	0.0647	0.0053	0.0043	0.0059	0.0046	0.0051	0.0137	0.1449	0.0051	0.0051	0.0051	0.0869	0.0105	0.0065	0.004	0.0058	0.1474	0.0949	0.0035	0.0065	0.0046	0.0163	0.0051	0.0068	0.1889
16	rs17703615	77865292	1.21	0.117675403133419	1.69	0.263511633917478	0.063826134677499	0.419133703803598	0.1444	0.0649	0.0052	0.0045	0.0059	0.0047	0.0054	0.0138	0.1449	0.0052	0.0051	0.0052	0.0864	0.0105	0.0066	0.0041	0.0058	0.1474	0.0949	0.0035	0.0065	0.0046	0.0162	0.0051	0.0067	0.1887
16	rs10514429	77867142	1.21	0.117675403133419	1.69	0.263511633917478	0.0600226126024942	0.423850770568644	0.1441	0.065	0.0052	0.0045	0.006	0.0047	0.0055	0.0139	0.1449	0.0052	0.005	0.0051	0.0863	0.0105	0.0066	0.0041	0.0059	0.1473	0.0948	0.0035	0.0066	0.0047	0.0163	0.0051	0.0067	0.1888
16	rs10445056	77870352	1.21	0.117675403133419	1.69	0.263511633917478	0.072214321676954	0.480443574353725	0.1423	0.0652	0.0049	0.0048	0.0063	0.0049	0.0062	0.0143	0.1443	0.0056	0.0047	0.005	0.0855	0.0106	0.0069	0.0043	0.006	0.1468	0.0941	0.0034	0.0066	0.005	0.0166	0.0056	0.007	0.1895
16	rs16946589	77870519	1.21	0.117675403133419	1.7	0.24276969786222	0.0735407587654112	0.478274530352537	0.1421	0.0652	0.0049	0.0048	0.0063	0.0049	0.0062	0.0143	0.1444	0.0056	0.0047	0.005	0.0853	0.0106	0.0069	0.0043	0.006	0.1469	0.094	0.0034	0.0066	0.005	0.0166	0.0056	0.007	0.1896
16	rs17625404	77870625	1.21	0.117675403133419	1.7	0.24276969786222	0.0677848866254474	0.475431521827634	0.142	0.0652	0.0049	0.0048	0.0063	0.0049	0.0062	0.0143	0.1444	0.0056	0.0048	0.005	0.0853	0.0106	0.0069	0.0043	0.006	0.1469	0.094	0.0034	0.0066	0.005	0.0166	0.0056	0.007	0.1897
16	rs11866968	77872398	1.21	0.117675403133419	1.7	0.24276969786222	0.0730336025380037	0.471647697668966	0.1417	0.0651	0.0048	0.0048	0.0064	0.0049	0.0063	0.0142	0.1445	0.0056	0.0048	0.005	0.0852	0.0107	0.0069	0.0043	0.0059	0.1469	0.0938	0.0034	0.0065	0.005	0.0167	0.0057	0.0071	0.1898
16	rs57077921	77874630	1.21	0.117675403133419	1.7	0.24276969786222	0.0852558634117956	0.4847892551313	0.1414	0.0652	0.0047	0.0048	0.0064	0.0049	0.0063	0.0142	0.1446	0.0056	0.0048	0.005	0.0851	0.0107	0.007	0.0043	0.006	0.1468	0.0934	0.0034	0.0065	0.005	0.0168	0.0057	0.0072	0.1901
16	rs173855	77879657	1.2	0.134574322401564	1.73	0.187497716434302	0.0465833361539531	0.411043539350874	0.1352	0.0663	0.0053	0.0052	0.0073	0.005	0.0063	0.0149	0.1453	0.0059	0.0046	0.0052	0.084	0.0106	0.0075	0.0047	0.006	0.1445	0.0927	0.0038	0.0064	0.0053	0.0178	0.0065	0.0084	0.1911
16	rs7198967	77880973	1.2	0.134574322401564	1.73	0.187497716434302	0.0479258796533764	0.408313077332514	0.1353	0.0663	0.0053	0.0052	0.0073	0.005	0.0063	0.0149	0.1453	0.0058	0.0046	0.0052	0.0839	0.0106	0.0075	0.0047	0.006	0.1445	0.0927	0.0038	0.0063	0.0053	0.0178	0.0065	0.0084	0.1913
16	rs117323918	77884916	1.2	0.134574322401564	1.73	0.187497716434302	0.0501608768322939	0.426871897939137	0.1351	0.0664	0.0053	0.0051	0.0073	0.005	0.0063	0.015	0.1451	0.0058	0.0046	0.0052	0.084	0.0105	0.0075	0.0047	0.0059	0.1445	0.0927	0.0038	0.0063	0.0053	0.0179	0.0065	0.0085	0.1914
16	rs1947771	77888266	1.2	0.134574322401564	1.73	0.187497716434302	0.0453125836933188	0.404161956150176	0.1349	0.0665	0.0053	0.0051	0.0074	0.005	0.0062	0.0151	0.145	0.0058	0.0046	0.0052	0.084	0.0105	0.0076	0.0047	0.0059	0.1445	0.0927	0.0038	0.0062	0.0053	0.018	0.0065	0.0085	0.1915
16	rs2169767	77891279	1.2	0.134574322401564	1.74	0.171280181914382	0.0404372583818608	0.360795083282865	0.1357	0.0667	0.0052	0.005	0.0074	0.0048	0.0062	0.0152	0.145	0.0058	0.0047	0.0052	0.0843	0.0105	0.0076	0.0047	0.0056	0.1437	0.0929	0.0038	0.0062	0.0054	0.018	0.0066	0.0085	0.191
16	rs78977855	77893684	1.19	0.153209069243504	1.74	0.171280181914382	0.0583511189932672	0.337300945220623	0.1344	0.0668	0.0053	0.0049	0.0075	0.0047	0.006	0.0155	0.1444	0.0059	0.0046	0.0052	0.0844	0.0105	0.0076	0.0046	0.0052	0.1432	0.0941	0.0037	0.0058	0.0054	0.0181	0.0067	0.0087	0.1923
16	rs117978207	77893866	1.19	0.153209069243504	1.74	0.171280181914382	0.0590086282323074	0.338162932219285	0.1344	0.0668	0.0053	0.0049	0.0075	0.0047	0.006	0.0155	0.1444	0.0059	0.0046	0.0052	0.0844	0.0105	0.0076	0.0046	0.0052	0.1432	0.0941	0.0037	0.0058	0.0054	0.0181	0.0067	0.0087	0.1923
16	rs78585502	77893938	1.19	0.153209069243504	1.75	0.156107803097264	0.0589536489995451	0.342482411609267	0.1344	0.0668	0.0053	0.0049	0.0075	0.0047	0.006	0.0155	0.1445	0.0059	0.0046	0.0052	0.0844	0.0105	0.0076	0.0046	0.0052	0.1432	0.0941	0.0037	0.0058	0.0054	0.0181	0.0067	0.0085	0.1923
16	rs404962	77896622	1.19	0.153209069243504	1.74	0.171280181914382	0.0697719050460661	0.421883592289604	0.1341	0.0669	0.0053	0.0049	0.0076	0.0047	0.006	0.0156	0.1443	0.006	0.0046	0.0052	0.0844	0.0105	0.0076	0.0046	0.0051	0.1431	0.0943	0.0037	0.0057	0.0054	0.0182	0.0067	0.0085	0.1925
16	rs73579103	77900173	1.19	0.153209069243504	1.74	0.171280181914382	0.0653830499956184	0.324205110345944	0.1338	0.067	0.0053	0.0048	0.0076	0.0047	0.0061	0.0157	0.144	0.006	0.0047	0.0052	0.0845	0.0105	0.0076	0.0046	0.0051	0.143	0.0945	0.0037	0.0057	0.0054	0.0182	0.0067	0.0085	0.1926
16	rs12918636	77901144	1.19	0.153209069243504	1.74	0.171280181914382	0.0772421753011689	0.36167388691538	0.1337	0.067	0.0053	0.0048	0.0076	0.0047	0.0061	0.0156	0.1439	0.006	0.0047	0.0052	0.0845	0.0105	0.0076	0.0046	0.0051	0.1431	0.0946	0.0037	0.0056	0.0053	0.0183	0.0067	0.0085	0.1927
16	rs35370527	77903144	1.19	0.153209069243504	1.74	0.171280181914382	0.0879372763593352	0.405846948868144	0.1336	0.067	0.0054	0.0048	0.0076	0.0047	0.006	0.0156	0.1438	0.006	0.0047	0.0052	0.0846	0.0106	0.0077	0.0045	0.005	0.1432	0.0946	0.0037	0.0055	0.0053	0.0183	0.0067	0.0085	0.193
16	rs376490	77905658	1.19	0.153209069243504	1.74	0.171280181914382	0.11057212633694	0.507629830565208	0.1334	0.067	0.0054	0.0048	0.0076	0.0047	0.006	0.0155	0.1437	0.006	0.0048	0.0051	0.0846	0.0106	0.0077	0.0045	0.005	0.1433	0.0946	0.0037	0.0054	0.0053	0.0184	0.0067	0.0085	0.1931
16	rs76060454	77906609	1.19	0.153209069243504	1.74	0.171280181914382	0.132292577032017	0.578120448915861	0.1333	0.0669	0.0054	0.0049	0.0076	0.0047	0.006	0.0155	0.1437	0.006	0.0048	0.0051	0.0846	0.0106	0.0077	0.0045	0.005	0.1433	0.0946	0.0037	0.0054	0.0053	0.0184	0.0067	0.0085	0.1931
16	rs61737699	77910349	1.19	0.153209069243504	1.74	0.171280181914382	0.145906273181503	0.605982382047486	0.1329	0.0667	0.0053	0.005	0.0077	0.0046	0.0059	0.0156	0.1434	0.006	0.0049	0.0051	0.085	0.0106	0.0076	0.0044	0.005	0.1434	0.0948	0.0038	0.0052	0.0053	0.0184	0.0068	0.0085	0.1933
16	rs3751765	77910418	1.19	0.153209069243504	1.76	0.141944438278083	0.134939067150081	0.570744238480893	0.1327	0.0667	0.0053	0.005	0.0077	0.0046	0.0059	0.0156	0.1434	0.0061	0.0049	0.0051	0.0852	0.0106	0.0076	0.0044	0.005	0.1434	0.0947	0.0038	0.0052	0.0053	0.0184	0.0068	0.0085	0.1933
16	rs72794885	77915260	1.14	0.275532638758866	1.73	0.187497716434302	0.210913648015099	0.776921158528154	0.1251	0.0654	0.0059	0.0041	0.0094	0.0041	0.0041	0.0163	0.1498	0.006	0.006	0.0052	0.0904	0.0092	0.0073	0.0033	0.0042	0.1427	0.0942	0.0043	0.0043	0.0052	0.0193	0.0066	0.0096	0.1931
16	rs435746	77916191	1.14	0.275532638758866	1.71	0.223208546872115	0.160320827961577	0.493920519340683	0.1248	0.0654	0.006	0.004	0.0095	0.0041	0.004	0.0164	0.1499	0.006	0.0061	0.0052	0.0908	0.0091	0.0073	0.0032	0.0041	0.1426	0.0943	0.0043	0.0043	0.0052	0.0193	0.0066	0.0097	0.1931
16	rs78143382	77920737	1.14	0.275532638758866	1.72	0.204795704918344	0.148744680841544	0.487238126529828	0.1246	0.0653	0.006	0.004	0.0096	0.0041	0.0039	0.0164	0.1502	0.006	0.0061	0.0052	0.0909	0.0092	0.0073	0.0032	0.0041	0.1426	0.0943	0.0043	0.0042	0.0052	0.0193	0.0066	0.0096	0.193
16	rs1366659	77921506	1.14	0.275532638758866	1.73	0.187497716434302	0.146230873907002	0.479358734994368	0.1245	0.0654	0.006	0.004	0.0096	0.004	0.0039	0.0164	0.1505	0.006	0.0061	0.0052	0.0909	0.0092	0.0073	0.0032	0.0041	0.1426	0.0943	0.0043	0.0042	0.0052	0.0193	0.0066	0.0096	0.193
16	rs117452814	77922600	1.13	0.306408690300974	1.72	0.204795704918344	0.139599087895621	0.417303152941702	0.1245	0.0653	0.0061	0.004	0.0096	0.004	0.0039	0.0164	0.1505	0.006	0.0061	0.0052	0.0909	0.0092	0.0073	0.0032	0.004	0.1425	0.0943	0.0043	0.0042	0.0052	0.0193	0.0066	0.0096	0.193
16	rs2344920	77922774	1.13	0.306408690300974	1.72	0.204795704918344	0.136180756761487	0.403514393819479	0.1245	0.0653	0.0061	0.004	0.0096	0.004	0.0039	0.0165	0.1505	0.006	0.0061	0.0052	0.0909	0.0092	0.0073	0.0032	0.004	0.1425	0.0943	0.0043	0.0042	0.0052	0.0193	0.0065	0.0096	0.193
16	rs431197	77929338	1.13	0.306408690300974	1.72	0.204795704918344	0.148974471477342	0.313188263050118	0.1244	0.0651	0.0061	0.0041	0.0097	0.0041	0.0039	0.0166	0.1505	0.006	0.0063	0.0052	0.091	0.0093	0.0073	0.0032	0.004	0.1425	0.0943	0.0044	0.0042	0.0053	0.0193	0.0067	0.0096	0.1927
16	rs369518	77930075	1.13	0.306408690300974	1.72	0.204795704918344	0.149599250159463	0.311743930993851	0.1243	0.0649	0.0061	0.004	0.0097	0.0041	0.0039	0.0166	0.1504	0.006	0.0063	0.0052	0.0911	0.0092	0.0073	0.0032	0.004	0.1426	0.0942	0.0044	0.0042	0.0053	0.0193	0.0066	0.0095	0.1932
16	rs1077448	77932229	1.12	0.339600448506511	1.71	0.223208546872115	0.137679813502954	0.264549066928429	0.1236	0.0643	0.0061	0.0039	0.0096	0.0043	0.0037	0.0171	0.1512	0.0058	0.0067	0.0053	0.0913	0.0096	0.0074	0.0032	0.0039	0.1428	0.0944	0.0046	0.0041	0.0055	0.0191	0.0065	0.0094	0.1921
16	rs17775015	77937297	1.12	0.339600448506511	1.71	0.223208546872115	0.133458062641467	0.22559048049696	0.1238	0.0639	0.0061	0.0038	0.0096	0.0045	0.0035	0.0175	0.1512	0.0057	0.0069	0.0054	0.0917	0.0097	0.0075	0.0031	0.0038	0.1428	0.0945	0.0046	0.004	0.0056	0.0193	0.0067	0.0093	0.1918
16	rs117706414	77938403	1.12	0.339600448506511	1.71	0.223208546872115	0.147566225241478	0.222768759221642	0.1237	0.0639	0.0061	0.0038	0.0096	0.0046	0.0036	0.0175	0.1512	0.0057	0.007	0.0054	0.0917	0.0097	0.0076	0.0031	0.0038	0.1428	0.0945	0.0046	0.004	0.0056	0.0193	0.0067	0.0093	0.1917
16	rs62042182	77938566	1.12	0.339600448506511	1.71	0.223208546872115	0.156236246700371	0.209578943971884	0.1237	0.0638	0.0061	0.0038	0.0095	0.0046	0.0036	0.0175	0.1512	0.0056	0.0069	0.0054	0.0917	0.0097	0.0076	0.0031	0.0038	0.1429	0.0946	0.0046	0.004	0.0056	0.0192	0.0067	0.0093	0.1917
16	rs8062644	77939493	1.12	0.339600448506511	1.72	0.204795704918344	0.158918287957358	0.20798869413567	0.1237	0.0638	0.0061	0.0038	0.0095	0.0046	0.0036	0.0175	0.1511	0.0056	0.0069	0.0054	0.0917	0.0097	0.0076	0.003	0.0038	0.1428	0.0947	0.0046	0.004	0.0056	0.0192	0.0067	0.0093	0.1918
16	rs11150027	77940585	1.11	0.375177619549844	1.72	0.204795704918344	0.184416326510826	0.197699099405354	0.1236	0.0638	0.0061	0.0037	0.0095	0.0048	0.0036	0.0174	0.151	0.0056	0.0069	0.0054	0.0917	0.0096	0.0076	0.003	0.0038	0.1427	0.0948	0.0046	0.004	0.0056	0.0192	0.0067	0.0092	0.192
16	rs17775098	77941229	1.12	0.339600448506511	1.72	0.204795704918344	0.204070035072173	0.230830052828632	0.1234	0.0637	0.0061	0.0039	0.0095	0.0048	0.0036	0.0175	0.1512	0.0056	0.0069	0.0055	0.0914	0.0096	0.0076	0.0029	0.0038	0.1427	0.0947	0.0046	0.0041	0.0057	0.0192	0.0067	0.0092	0.192
16	rs73564425	77941778	1.12	0.339600448506511	1.73	0.187497716434302	0.209390717007367	0.229407151379004	0.1232	0.0637	0.0061	0.0039	0.0095	0.0048	0.0036	0.0175	0.1513	0.0056	0.007	0.0056	0.0912	0.0096	0.0076	0.0029	0.0038	0.1427	0.0946	0.0046	0.0041	0.0057	0.0192	0.0067	0.0093	0.192
16	rs609808	77947607	1.11	0.375177619549844	1.73	0.187497716434302	0.298039615727122	0.267988377979886	0.1221	0.0635	0.0063	0.004	0.0094	0.0053	0.0036	0.0178	0.1518	0.0056	0.0072	0.006	0.0901	0.0098	0.0079	0.0029	0.0039	0.1422	0.0944	0.0047	0.0042	0.006	0.0192	0.0069	0.0094	0.1919
16	rs117414884	77951381	1.11	0.375177619549844	1.72	0.204795704918344	0.342569465730361	0.300618221720003	0.122	0.0634	0.0063	0.004	0.0094	0.0053	0.0036	0.0177	0.1519	0.0056	0.0073	0.006	0.0904	0.0098	0.0079	0.0029	0.0038	0.1422	0.0944	0.0047	0.0042	0.006	0.0192	0.0069	0.0093	0.1918
16	rs4888696	77954525	1.11	0.375177619549844	1.72	0.204795704918344	0.364696806900617	0.291852805246618	0.1219	0.0633	0.0063	0.004	0.0094	0.0053	0.0036	0.0176	0.1519	0.0055	0.0074	0.0061	0.0905	0.0098	0.0078	0.0029	0.0038	0.1421	0.0945	0.0047	0.0043	0.006	0.0192	0.0069	0.0093	0.1918
16	rs117371256	77956468	1.11	0.375177619549844	1.71	0.223208546872115	0.3857007713477	0.295396910593623	0.1217	0.0632	0.0063	0.004	0.0094	0.0054	0.0036	0.0176	0.1519	0.0056	0.0074	0.0061	0.0906	0.0098	0.0078	0.0029	0.0036	0.142	0.0945	0.0048	0.0044	0.006	0.0193	0.0069	0.0093	0.1919
16	rs16946822	77956528	1.11	0.375177619549844	1.72	0.204795704918344	0.385534360738159	0.295988851062191	0.1217	0.0632	0.0063	0.004	0.0094	0.0054	0.0036	0.0176	0.1519	0.0056	0.0074	0.0061	0.0906	0.0098	0.0078	0.0029	0.0036	0.142	0.0945	0.0048	0.0044	0.006	0.0193	0.0069	0.0093	0.1919
16	rs16946825	77956657	1.11	0.375177619549844	1.73	0.187497716434302	0.405648688555911	0.295041918170026	0.1217	0.0632	0.0063	0.004	0.0095	0.0054	0.0036	0.0176	0.1519	0.0056	0.0074	0.0061	0.0906	0.0097	0.0078	0.0029	0.0036	0.142	0.0945	0.0048	0.0044	0.006	0.0193	0.0069	0.0093	0.1919
16	rs35756993	77956689	1.11	0.375177619549844	1.73	0.187497716434302	0.410385507755897	0.295041918170026	0.1217	0.0632	0.0063	0.004	0.0095	0.0054	0.0036	0.0176	0.1519	0.0056	0.0074	0.0061	0.0906	0.0097	0.0078	0.0029	0.0036	0.142	0.0945	0.0048	0.0044	0.006	0.0193	0.0069	0.0093	0.192
16	rs79076794	77958711	1.11	0.375177619549844	1.76	0.141944438278083	0.665056338557342	0.709639064993121	0.1216	0.0628	0.0064	0.0041	0.0095	0.0055	0.0036	0.0176	0.1517	0.0056	0.0075	0.0062	0.0904	0.0098	0.0079	0.003	0.0036	0.1417	0.0944	0.0048	0.0044	0.0061	0.0192	0.0069	0.0093	0.1916
16	rs17704618	77959288	1.11	0.375177619549844	1.77	0.128753168183355	0.897633971152352	0.601675581747269	0.1211	0.0619	0.0068	0.0042	0.0097	0.006	0.0038	0.0178	0.1512	0.0057	0.0079	0.0063	0.0899	0.0103	0.0082	0.0032	0.0037	0.141	0.0939	0.0051	0.0046	0.0064	0.0193	0.0072	0.0096	0.1907
16	rs372627	77959692	1.1	0.413206464175836	1.8	0.0946327581538143	1.40017850329243	0.799179407023633	0.1205	0.0606	0.0073	0.0043	0.01	0.0067	0.0041	0.0181	0.1503	0.006	0.0083	0.0066	0.0888	0.0109	0.0088	0.0035	0.0038	0.1396	0.0931	0.0055	0.0048	0.007	0.0195	0.0078	0.0102	0.1892
16	rs16946861	77960891	1.1	0.413206464175836	1.8	0.0946327581538143	2.24973545257506	1.79495441414447	0.1173	0.0564	0.0083	0.0044	0.0107	0.0077	0.0051	0.0183	0.1493	0.0066	0.0091	0.0081	0.0871	0.0114	0.01	0.0044	0.0045	0.1382	0.0917	0.0065	0.0055	0.0083	0.0224	0.0089	0.0116	0.1836
16	rs17626349	77962700	1.09	0.453749840114468	1.8	0.0946327581538143	2.33027830094655	1.87572548631579	0.1173	0.0562	0.0083	0.0044	0.0108	0.0077	0.0051	0.0183	0.1493	0.0066	0.0092	0.0082	0.087	0.0114	0.01	0.0045	0.0045	0.1382	0.0916	0.0066	0.0055	0.0084	0.0225	0.009	0.0117	0.1832
16	rs12445901	77963488	1.09	0.453749840114468	1.79	0.105135818603982	2.41490344386993	1.8636486830799	0.1172	0.0561	0.0083	0.0044	0.0108	0.0077	0.005	0.0183	0.1496	0.0065	0.0092	0.0083	0.087	0.0114	0.0101	0.0045	0.0046	0.1381	0.0915	0.0068	0.0055	0.0084	0.0226	0.0091	0.0117	0.1831
16	rs8058686	77963712	1.09	0.453749840114468	1.79	0.105135818603982	2.53407151899421	1.87181707937269	0.1171	0.0561	0.0083	0.0044	0.0108	0.0078	0.005	0.0182	0.1496	0.0065	0.0092	0.0083	0.087	0.0114	0.0101	0.0045	0.0046	0.138	0.0914	0.0068	0.0055	0.0083	0.0227	0.0091	0.0119	0.1831
16	rs62042218	77964213	1.09	0.453749840114468	1.79	0.105135818603982	2.53071728317535	1.93484474590751	0.117	0.0561	0.0084	0.0044	0.0109	0.0078	0.005	0.0182	0.1497	0.0065	0.0092	0.0083	0.0869	0.0114	0.0101	0.0045	0.0046	0.1381	0.0913	0.0068	0.0055	0.0083	0.0227	0.0091	0.0119	0.183
16	rs11645365	77965017	1.09	0.453749840114468	1.79	0.105135818603982	2.6710588542047	2.04321766232561	0.1166	0.056	0.0085	0.0044	0.0109	0.0078	0.005	0.0182	0.1497	0.0065	0.0093	0.0084	0.0867	0.0114	0.0101	0.0045	0.0046	0.1382	0.0912	0.007	0.0055	0.0083	0.0228	0.0091	0.0119	0.1828
16	Affx-13222905	77967322	1.08	0.496867270490283	1.79	0.105135818603982	4.00283130266207	3.5236773791615	0.1126	0.0541	0.0089	0.0043	0.0118	0.0081	0.0053	0.0181	0.1488	0.0073	0.0099	0.0095	0.086	0.0125	0.0102	0.0046	0.0045	0.1381	0.0903	0.008	0.0061	0.0088	0.0248	0.0105	0.0133	0.1789
16	rs72796728	77967434	1.08	0.496867270490283	1.79	0.105135818603982	4.01239175471823	3.67830592442639	0.1121	0.0537	0.0089	0.0043	0.0117	0.0081	0.0053	0.0181	0.1488	0.0073	0.0099	0.0096	0.0865	0.0127	0.0102	0.0047	0.0045	0.1379	0.0902	0.0083	0.0061	0.0089	0.025	0.0105	0.0135	0.1784
16	rs72796729	77967548	1.08	0.496867270490283	1.78	0.116496372702931	4.18659417744125	3.83220097511082	0.1115	0.0532	0.0088	0.0042	0.0118	0.0082	0.0053	0.0181	0.1489	0.0074	0.0099	0.0096	0.087	0.0128	0.0102	0.0047	0.0044	0.1379	0.09	0.0085	0.0063	0.009	0.0252	0.0105	0.0138	0.1778
16	rs7201803	77967802	1.08	0.496867270490283	1.78	0.116496372702931	4.0020121135552	4.1665529810145	0.1103	0.0531	0.0087	0.0041	0.0119	0.0079	0.0053	0.0189	0.1494	0.0077	0.01	0.0097	0.0874	0.013	0.0102	0.0047	0.0044	0.1381	0.0896	0.0087	0.0065	0.009	0.0257	0.0106	0.0139	0.1762
16	rs74704245	77967843	1.08	0.496867270490283	1.78	0.116496372702931	4.21161623455993	4.12846077352275	0.11	0.053	0.0089	0.0042	0.0119	0.0081	0.0054	0.0189	0.1496	0.0077	0.01	0.0097	0.0872	0.0128	0.0105	0.0048	0.0045	0.1379	0.0899	0.0089	0.0065	0.009	0.0256	0.0105	0.0139	0.1758
16	rs387138	77968004	1.09	0.453749840114468	1.78	0.116496372702931	4.18880452488956	4.22939346458411	0.1094	0.0532	0.0087	0.004	0.012	0.0079	0.0053	0.019	0.151	0.0079	0.01	0.0097	0.0881	0.0127	0.0105	0.0047	0.0044	0.137	0.0898	0.009	0.0066	0.009	0.0258	0.0105	0.014	0.1752
16	rs58877531	77968289	1.09	0.453749840114468	1.77	0.128753168183355	4.07714895770197	4.22647337579608	0.1087	0.0532	0.0086	0.0038	0.0118	0.0077	0.0052	0.0187	0.1522	0.0079	0.01	0.0097	0.0879	0.0125	0.0103	0.0046	0.0043	0.1368	0.0899	0.0089	0.0065	0.0089	0.026	0.0103	0.014	0.1763
16	rs17637402	77969116	1.1	0.413206464175836	1.77	0.128753168183355	3.7052064405223	4.21070791028397	0.1064	0.0535	0.0084	0.0034	0.0115	0.0069	0.0049	0.0182	0.1558	0.008	0.0103	0.0099	0.0875	0.0121	0.0099	0.0042	0.0041	0.1361	0.0901	0.009	0.0062	0.0088	0.0268	0.0099	0.0142	0.1791
16	rs8055891	77969121	1.1	0.413206464175836	1.77	0.128753168183355	3.75518805791245	4.22043907771189	0.1064	0.0535	0.0084	0.0034	0.0116	0.0069	0.0049	0.0182	0.1558	0.008	0.0102	0.0099	0.0875	0.012	0.0099	0.0042	0.0041	0.1361	0.0901	0.009	0.0062	0.0088	0.0268	0.0099	0.0142	0.1791
16	rs4888698	77969856	1.11	0.375177619549844	1.77	0.128753168183355	3.35714760507654	4.1344835223091	0.1067	0.0536	0.0082	0.0031	0.0116	0.0064	0.0047	0.018	0.157	0.008	0.0101	0.01	0.0883	0.0121	0.0095	0.004	0.004	0.1358	0.0901	0.0089	0.006	0.0086	0.0269	0.0097	0.014	0.18
16	rs72796732	77971628	1.11	0.375177619549844	1.77	0.128753168183355	2.96753408926868	3.9489181825247	0.1069	0.0537	0.0079	0.0029	0.0115	0.0059	0.0046	0.0177	0.1583	0.0079	0.01	0.01	0.0892	0.0122	0.009	0.0038	0.0039	0.1353	0.09	0.0089	0.0058	0.0083	0.0273	0.0093	0.0138	0.1809
16	rs7195268	77971679	1.11	0.375177619549844	1.76	0.141944438278083	2.95949538015314	3.90946152046286	0.1069	0.0538	0.0079	0.0029	0.0115	0.0059	0.0045	0.0177	0.1585	0.0079	0.01	0.01	0.0892	0.0122	0.0089	0.0038	0.0039	0.1354	0.09	0.0089	0.0058	0.0083	0.0273	0.0093	0.0138	0.181
16	rs1114211	77971908	1.11	0.375177619549844	1.76	0.141944438278083	2.87946236571316	3.88279071869227	0.1071	0.0538	0.008	0.0029	0.0115	0.0057	0.0045	0.0177	0.1587	0.0079	0.01	0.01	0.0894	0.0122	0.0087	0.0037	0.0039	0.1353	0.09	0.0089	0.0058	0.0083	0.0273	0.0092	0.0137	0.181
16	rs3886126	77972994	1.12	0.339600448506511	1.76	0.141944438278083	2.14097536731196	3.42712684453379	0.1074	0.0537	0.0076	0.0031	0.0116	0.0049	0.0042	0.0174	0.1605	0.0075	0.0093	0.0101	0.091	0.0119	0.0083	0.0035	0.0037	0.1353	0.0907	0.0089	0.0057	0.0079	0.0273	0.0091	0.0132	0.1814
16	rs3886125	77973126	1.12	0.339600448506511	1.73	0.187497716434302	2.10022261057122	3.3142853646171	0.1069	0.0537	0.0074	0.0032	0.0116	0.0047	0.0042	0.0172	0.1616	0.0074	0.0093	0.01	0.0918	0.0122	0.0078	0.0033	0.0037	0.1353	0.091	0.0087	0.0055	0.0078	0.0272	0.009	0.0131	0.1813
16	rs7184775	77973339	1.11	0.375177619549844	1.71	0.223208546872115	1.90073541228106	2.97590402183668	0.1068	0.0546	0.0071	0.0033	0.0116	0.0044	0.0042	0.0171	0.1626	0.007	0.0091	0.01	0.0929	0.0121	0.0074	0.0033	0.0036	0.1348	0.0914	0.0086	0.0055	0.0077	0.0272	0.0087	0.013	0.1813
16	rs4362400	77973356	1.11	0.375177619549844	1.71	0.223208546872115	1.92973160032569	2.80316932601097	0.1069	0.0548	0.0071	0.0033	0.0117	0.0044	0.0042	0.017	0.1623	0.007	0.009	0.01	0.0929	0.012	0.0074	0.0033	0.0036	0.1352	0.0915	0.0087	0.0055	0.0077	0.0272	0.0085	0.013	0.1813
16	rs407915	77974665	1.12	0.339600448506511	1.7	0.24276969786222	1.07012779306922	1.63378991546519	0.1103	0.0568	0.0059	0.0032	0.0102	0.0036	0.0033	0.0175	0.1642	0.006	0.0086	0.0098	0.0967	0.0106	0.0062	0.0026	0.0032	0.1358	0.0918	0.0078	0.0049	0.0067	0.0273	0.0079	0.012	0.183
16	rs56407011	77976242	1.11	0.375177619549844	1.7	0.24276969786222	0.912127394766804	1.33947978103452	0.1107	0.0571	0.0056	0.003	0.0099	0.0035	0.0032	0.0176	0.1646	0.0056	0.0085	0.0096	0.0975	0.0104	0.0059	0.0025	0.003	0.1361	0.0918	0.0076	0.0048	0.0065	0.0276	0.0079	0.0118	0.1836
16	rs7189161	77978067	1.11	0.375177619549844	1.69	0.263511633917478	0.931463719770505	1.29591262421319	0.1108	0.0572	0.0056	0.003	0.0099	0.0034	0.0032	0.0177	0.1646	0.0055	0.0085	0.0096	0.0977	0.0104	0.0058	0.0025	0.003	0.1362	0.0918	0.0076	0.0048	0.0065	0.0277	0.0078	0.0118	0.1834
16	rs74914372	77978976	1.11	0.375177619549844	1.69	0.263511633917478	0.916510912315194	1.25976844344238	0.1108	0.0572	0.0055	0.003	0.0098	0.0034	0.0032	0.0177	0.1647	0.0055	0.0084	0.0096	0.0977	0.0103	0.0058	0.0025	0.003	0.1362	0.0918	0.0076	0.0048	0.0064	0.0277	0.0077	0.0117	0.1835
16	rs72796741	77980030	1.11	0.375177619549844	1.69	0.263511633917478	0.890014879127889	1.20357030167944	0.1109	0.0573	0.0055	0.003	0.0098	0.0034	0.0032	0.0176	0.1648	0.0054	0.0084	0.0095	0.0978	0.0103	0.0057	0.0025	0.003	0.1362	0.0918	0.0076	0.0047	0.0064	0.0277	0.0077	0.0117	0.1835
16	rs117117926	77996006	1.11	0.375177619549844	1.68	0.285465824887251	0.735349087629391	0.835746030058621	0.1116	0.058	0.0052	0.0031	0.0095	0.0033	0.0032	0.0176	0.1658	0.005	0.008	0.0093	0.0983	0.0102	0.0054	0.0023	0.003	0.1362	0.0922	0.0074	0.0045	0.0062	0.0275	0.0074	0.0114	0.1841
16	rs12325356	78004360	1.11	0.375177619549844	1.7	0.24276969786222	0.639711179705169	0.518527117784857	0.1122	0.0585	0.0051	0.0032	0.0093	0.0033	0.0031	0.0176	0.1666	0.0047	0.0078	0.0091	0.0986	0.0101	0.0052	0.0022	0.0031	0.1361	0.0924	0.0073	0.0043	0.006	0.0274	0.0072	0.0111	0.1846
16	rs76966553	78005221	1.11	0.375177619549844	1.69	0.263511633917478	0.622131671788662	0.486013293769899	0.1122	0.0586	0.0051	0.0032	0.0093	0.0033	0.0031	0.0176	0.1666	0.0047	0.0078	0.0091	0.0985	0.0101	0.0052	0.0022	0.003	0.1362	0.0924	0.0073	0.0043	0.006	0.0274	0.0072	0.0111	0.1847
16	rs111366	78005533	1.11	0.375177619549844	1.68	0.285465824887251	0.628574904233699	0.456190216880892	0.1122	0.0587	0.005	0.0032	0.0093	0.0033	0.0031	0.0176	0.1666	0.0047	0.0078	0.0091	0.0985	0.01	0.0051	0.0022	0.003	0.1361	0.0924	0.0073	0.0043	0.006	0.0274	0.0071	0.0111	0.185
16	rs8062335	78010274	1.11	0.375177619549844	1.69	0.263511633917478	0.620246494479851	0.350919581074007	0.1122	0.059	0.0049	0.0032	0.0094	0.0033	0.0031	0.0176	0.1668	0.0046	0.0077	0.009	0.0994	0.01	0.0051	0.0022	0.003	0.1361	0.0925	0.0073	0.0042	0.0058	0.0272	0.0064	0.011	0.1855
16	rs79322874	78010501	1.11	0.375177619549844	1.69	0.263511633917478	0.610167329482547	0.355535071148623	0.1122	0.059	0.0049	0.0032	0.0094	0.0032	0.0031	0.0176	0.1669	0.0046	0.0077	0.009	0.0993	0.01	0.0051	0.0022	0.003	0.1361	0.0925	0.0072	0.0042	0.0058	0.0272	0.0065	0.011	0.1854
16	rs405764	78012216	1.11	0.375177619549844	1.69	0.263511633917478	0.602296394138471	0.341370173441047	0.1121	0.059	0.0049	0.0032	0.0094	0.0032	0.0031	0.0176	0.1669	0.0046	0.0076	0.009	0.0994	0.01	0.0051	0.0022	0.003	0.1362	0.0927	0.0072	0.0042	0.0057	0.0272	0.0065	0.011	0.1854
16	rs371575	78015342	1.11	0.375177619549844	1.68	0.285465824887251	0.582080358810839	0.326519445512793	0.112	0.059	0.0048	0.0032	0.0093	0.0032	0.0031	0.0177	0.1668	0.0046	0.0075	0.009	0.0993	0.01	0.0052	0.0022	0.003	0.1365	0.0929	0.0072	0.0042	0.0057	0.0272	0.0065	0.0109	0.1856
16	rs77942618	78022835	1.11	0.375177619549844	1.69	0.263511633917478	0.580725964238077	0.265579407875778	0.1124	0.0591	0.0047	0.0032	0.009	0.0031	0.0031	0.0178	0.1669	0.0044	0.0072	0.0088	0.0992	0.0098	0.0048	0.002	0.0029	0.1369	0.0938	0.007	0.0039	0.0057	0.0274	0.0066	0.011	0.1859
16	rs72798849	78023127	1.11	0.375177619549844	1.69	0.263511633917478	0.583029307980662	0.265579407875778	0.1124	0.0591	0.0047	0.0032	0.009	0.0031	0.0031	0.0178	0.1669	0.0044	0.0072	0.0088	0.0992	0.0098	0.0048	0.002	0.0029	0.1369	0.0938	0.007	0.0039	0.0057	0.0274	0.0066	0.011	0.1859
16	rs443157	78023791	1.11	0.375177619549844	1.69	0.263511633917478	0.598309982336349	0.267873511848278	0.1124	0.0591	0.0047	0.0032	0.009	0.0031	0.0031	0.0178	0.1669	0.0044	0.0072	0.0088	0.0992	0.0097	0.0048	0.002	0.0029	0.1369	0.0939	0.007	0.0039	0.0057	0.0274	0.0066	0.011	0.186
16	rs2707615	78032498	1.11	0.375177619549844	1.69	0.263511633917478	0.53236826394993	0.209366678391859	0.1131	0.0592	0.0047	0.0032	0.0089	0.003	0.003	0.0178	0.1673	0.0041	0.007	0.0087	0.0992	0.0096	0.0047	0.0019	0.0029	0.1372	0.0943	0.0069	0.0038	0.0057	0.0273	0.0066	0.0108	0.1858
16	rs77401229	78035437	1.11	0.375177619549844	1.7	0.24276969786222	0.499281704020484	0.188917802593623	0.1132	0.0592	0.0047	0.0032	0.0088	0.003	0.003	0.0178	0.1674	0.0041	0.007	0.0086	0.0993	0.0095	0.0046	0.0019	0.0029	0.1373	0.0945	0.0069	0.0038	0.0057	0.0272	0.0065	0.0108	0.1858
16	rs11642709	78037250	1.11	0.375177619549844	1.71	0.223208546872115	0.440982122135412	0.13032226683604	0.1139	0.0593	0.0046	0.0032	0.0087	0.0027	0.0029	0.018	0.1677	0.0039	0.0067	0.0084	0.0998	0.0091	0.0045	0.0019	0.0028	0.1379	0.0955	0.0068	0.0036	0.0056	0.0269	0.0064	0.0106	0.1856
16	rs114809710	78045679	1.12	0.339600448506511	1.7	0.24276969786222	0.32368794449516	0.0498008885775442	0.1151	0.0595	0.0045	0.003	0.0083	0.0026	0.0027	0.0181	0.1681	0.0036	0.0061	0.0079	0.1014	0.0082	0.0041	0.0019	0.0025	0.1391	0.0974	0.0066	0.0033	0.0052	0.0265	0.0058	0.0102	0.185
16	rs117568207	78052615	1.12	0.339600448506511	1.7	0.24276969786222	0.258000563536787	0.0383509435708614	0.1156	0.0597	0.0044	0.003	0.008	0.0025	0.0027	0.0181	0.1681	0.0035	0.0058	0.0078	0.1019	0.0079	0.004	0.0019	0.0024	0.1396	0.0982	0.0065	0.0032	0.005	0.0264	0.0057	0.01	0.1851
16	rs72800916	78056072	1.12	0.339600448506511	1.7	0.24276969786222	0.239388181078556	0.0367947657858093	0.1159	0.0597	0.0044	0.003	0.0078	0.0025	0.0026	0.0181	0.1681	0.0034	0.0057	0.0077	0.1021	0.0078	0.0039	0.0019	0.0024	0.1398	0.0985	0.0065	0.0032	0.0048	0.0263	0.0056	0.0099	0.1851
16	rs59285735	78059541	1.12	0.339600448506511	1.7	0.24276969786222	0.237410251410172	0.0352158317848792	0.116	0.0597	0.0044	0.003	0.0078	0.0025	0.0026	0.0181	0.1681	0.0034	0.0057	0.0077	0.1021	0.0078	0.0039	0.0019	0.0023	0.1399	0.0986	0.0065	0.0032	0.0048	0.0263	0.0056	0.0099	0.1851
16	rs117090245	78061413	1.12	0.339600448506511	1.7	0.24276969786222	0.236082410729386	0.036529419968346	0.116	0.0597	0.0044	0.003	0.0078	0.0025	0.0026	0.0181	0.1681	0.0034	0.0056	0.0077	0.1022	0.0078	0.0039	0.0019	0.0023	0.1399	0.0986	0.0065	0.0032	0.0048	0.0263	0.0056	0.0099	0.1851
16	rs2072663	78064733	1.12	0.339600448506511	1.71	0.223208546872115	0.243153813009044	0.0290768923996497	0.1161	0.0597	0.0044	0.003	0.0077	0.0025	0.0026	0.018	0.1682	0.0034	0.0056	0.0077	0.1023	0.0078	0.0039	0.0019	0.0023	0.14	0.0987	0.0065	0.0032	0.0048	0.0263	0.0055	0.0099	0.1851
16	rs4243146	78073264	1.12	0.339600448506511	1.71	0.223208546872115	0.259800099322466	0.0213824830985977	0.1165	0.06	0.0043	0.0029	0.0075	0.0025	0.0026	0.018	0.1688	0.0032	0.0054	0.0075	0.1025	0.0076	0.0038	0.0019	0.0023	0.1399	0.0991	0.0064	0.003	0.0046	0.0262	0.0055	0.0098	0.1854
16	rs4261549	78076263	1.12	0.339600448506511	1.71	0.223208546872115	0.276534928272652	0.0170091156843629	0.1165	0.0601	0.0042	0.0029	0.0074	0.0025	0.0027	0.018	0.1688	0.0032	0.0054	0.0076	0.1026	0.0077	0.0037	0.0018	0.0025	0.14	0.0992	0.0063	0.0029	0.0045	0.026	0.0054	0.0097	0.1855
16	rs4888727	78077038	1.12	0.339600448506511	1.71	0.223208546872115	0.264101280950748	0.0264182990865332	0.1165	0.0608	0.0042	0.0027	0.0076	0.0022	0.0025	0.0181	0.1691	0.0032	0.0056	0.0075	0.1019	0.0076	0.0038	0.0019	0.0024	0.1401	0.0993	0.0063	0.0028	0.0045	0.026	0.0054	0.0098	0.1855
16	rs111267446	78085930	1.12	0.339600448506511	1.72	0.204795704918344	0.234843964944461	0.0249785181636325	0.1167	0.061	0.0041	0.0027	0.0076	0.0022	0.0025	0.0184	0.169	0.0033	0.0056	0.0074	0.1021	0.0075	0.0038	0.0019	0.0024	0.14	0.0991	0.0063	0.0027	0.0044	0.026	0.0054	0.0097	0.1856
16	rs9927969	78097665	1.13	0.306408690300974	1.76	0.141944438278083	0.225774879759486	0.0363177727283322	0.1167	0.061	0.0042	0.0027	0.0075	0.0022	0.0025	0.0188	0.1689	0.0033	0.0056	0.0072	0.1024	0.0074	0.0038	0.0018	0.0023	0.1398	0.0991	0.0063	0.0026	0.0043	0.0258	0.0054	0.0096	0.1861
16	rs2204893	78099329	1.13	0.306408690300974	1.77	0.128753168183355	0.206204881612118	0.0318542192161454	0.1166	0.061	0.0041	0.0027	0.0075	0.0022	0.0025	0.0188	0.1689	0.0034	0.0056	0.0071	0.1024	0.0074	0.0038	0.0018	0.0023	0.1399	0.0991	0.0063	0.0026	0.0043	0.0259	0.0054	0.0096	0.1862
16	rs4444350	78101731	1.13	0.306408690300974	1.77	0.128753168183355	0.203361212947096	0.036529419968346	0.1166	0.061	0.0041	0.0027	0.0074	0.0022	0.0025	0.0188	0.1688	0.0034	0.0056	0.0071	0.1025	0.0074	0.0038	0.0018	0.0023	0.1399	0.0991	0.0063	0.0026	0.0043	0.0259	0.0054	0.0096	0.1862
16	rs60628344	78105803	1.13	0.306408690300974	1.77	0.128753168183355	0.198205874033917	0.052758440569807	0.1172	0.0611	0.0041	0.0027	0.0072	0.0022	0.0026	0.0181	0.1691	0.0034	0.0055	0.0068	0.1031	0.0073	0.0037	0.0016	0.0022	0.1393	0.0997	0.0063	0.0025	0.0042	0.026	0.0053	0.0097	0.1868
16	rs2344927	78112907	1.13	0.306408690300974	1.77	0.128753168183355	0.150093592250802	0.0473338785593356	0.1189	0.0608	0.004	0.0026	0.0072	0.0022	0.0025	0.0181	0.1685	0.0033	0.0054	0.0067	0.1027	0.0072	0.0037	0.0016	0.0021	0.14	0.0992	0.0063	0.0024	0.0042	0.026	0.0053	0.0096	0.1868
16	rs78890485	78115987	1.13	0.306408690300974	1.77	0.128753168183355	0.144838135744595	0.052136168043876	0.119	0.0608	0.004	0.0027	0.0072	0.0022	0.0025	0.0181	0.1685	0.0033	0.0055	0.0067	0.1026	0.0072	0.0037	0.0016	0.0021	0.1399	0.0992	0.0063	0.0024	0.0042	0.026	0.0054	0.0097	0.1868
16	rs8061268	78122693	1.13	0.306408690300974	1.78	0.116496372702931	0.163737308756098	0.0633450554487495	0.1193	0.0609	0.004	0.0027	0.0072	0.0022	0.0025	0.0181	0.1682	0.0034	0.0055	0.0067	0.1026	0.0072	0.0037	0.0016	0.0022	0.1395	0.0992	0.0063	0.0024	0.0042	0.0259	0.0054	0.0097	0.1869
16	rs12932941	78124716	1.13	0.306408690300974	1.78	0.116496372702931	0.161489402876753	0.0564946124290138	0.1194	0.0609	0.004	0.0027	0.0072	0.0022	0.0025	0.0181	0.1682	0.0034	0.0055	0.0067	0.1026	0.0072	0.0037	0.0016	0.0022	0.1395	0.0993	0.0063	0.0024	0.0042	0.0259	0.0055	0.0097	0.1868
16	rs77438245	78128267	1.13	0.306408690300974	1.82	0.0760422202337298	0.152546501859827	0.0453300090911884	0.1195	0.0609	0.004	0.0027	0.0072	0.0022	0.0025	0.0182	0.1681	0.0033	0.0055	0.0067	0.1025	0.0072	0.0037	0.0016	0.0022	0.1394	0.0994	0.0064	0.0023	0.0042	0.0259	0.0055	0.0097	0.1867
16	rs79416778	78134644	1.13	0.306408690300974	1.82	0.0760422202337298	0.167442195473165	0.0508398538774905	0.1196	0.0608	0.004	0.0026	0.0072	0.0021	0.0025	0.0184	0.168	0.0033	0.0057	0.0067	0.1023	0.0071	0.0038	0.0016	0.0022	0.1391	0.0999	0.0064	0.0022	0.0043	0.0259	0.0054	0.0097	0.1866
16	rs12918750	78138182	1.13	0.306408690300974	1.82	0.0760422202337298	0.173449272093073	0.049012718364381	0.1198	0.0607	0.004	0.0027	0.0072	0.0021	0.0025	0.0184	0.1679	0.0033	0.0058	0.0067	0.1022	0.0071	0.0038	0.0016	0.0022	0.1391	0.1	0.0065	0.0022	0.0043	0.0259	0.0055	0.0097	0.1865
16	rs117810795	78139005	1.13	0.306408690300974	1.82	0.0760422202337298	0.160458048846438	0.0412700067924072	0.1199	0.0607	0.004	0.0027	0.0072	0.0021	0.0025	0.0184	0.1678	0.0033	0.0058	0.0067	0.1021	0.0071	0.0038	0.0016	0.0022	0.1391	0.1	0.0065	0.0022	0.0043	0.026	0.0055	0.0097	0.1865
16	rs2287973	78143321	1.13	0.306408690300974	1.82	0.0760422202337298	0.168534857567794	0.0484702906443168	0.1201	0.0607	0.004	0.0027	0.0072	0.0021	0.0025	0.0184	0.1679	0.0032	0.0058	0.0067	0.102	0.007	0.0038	0.0016	0.0022	0.1389	0.1	0.0065	0.0022	0.0043	0.026	0.0055	0.0097	0.1865
16	rs144601717	78148935	1.14	0.275532638758866	1.82	0.0760422202337298	0.147305102115665	0.0411022088758644	0.1207	0.061	0.0039	0.0027	0.0072	0.002	0.0024	0.0184	0.1679	0.0032	0.0059	0.0066	0.1013	0.007	0.0039	0.0015	0.0021	0.1385	0.1002	0.0065	0.0022	0.0042	0.0259	0.0054	0.0096	0.1873
16	rs141361080	78149000	1.14	0.275532638758866	1.81	0.0849480383532209	0.146686036080367	0.0409905139367434	0.1207	0.061	0.0039	0.0027	0.0072	0.002	0.0024	0.0184	0.1679	0.0032	0.0059	0.0066	0.1013	0.007	0.0039	0.0015	0.0021	0.1385	0.1002	0.0065	0.0022	0.0042	0.0259	0.0054	0.0096	0.1873
16	rs192341244	78151413	1.14	0.275532638758866	1.81	0.0849480383532209	0.146068519890446	0.0364235263634658	0.1209	0.0609	0.0039	0.0028	0.0071	0.002	0.0024	0.0183	0.1681	0.0031	0.0059	0.0065	0.1009	0.007	0.0039	0.0015	0.0021	0.1387	0.1003	0.0064	0.0022	0.0042	0.0259	0.0054	0.0095	0.1874
16	rs12920698	78158754	1.14	0.275532638758866	1.81	0.0849480383532209	0.131864740845596	0.0369543923713855	0.122	0.061	0.0037	0.0028	0.007	0.002	0.0024	0.0182	0.168	0.003	0.006	0.0064	0.0999	0.0071	0.004	0.0014	0.002	0.1388	0.1006	0.0064	0.0022	0.0041	0.0258	0.0054	0.0093	0.1881
16	rs8057015	78160462	1.14	0.275532638758866	1.81	0.0849480383532209	0.131468213007479	0.0505945494654554	0.1226	0.061	0.0037	0.0028	0.007	0.002	0.0022	0.0181	0.1679	0.0029	0.0059	0.0062	0.0994	0.0071	0.004	0.0013	0.002	0.1389	0.1008	0.0064	0.0021	0.0039	0.0259	0.0054	0.0095	0.1886
16	rs11644207	78164235	1.14	0.275532638758866	1.81	0.0849480383532209	0.124807846560205	0.0485304296482857	0.123	0.0609	0.0036	0.0028	0.007	0.0019	0.002	0.018	0.1676	0.0029	0.006	0.0062	0.0991	0.007	0.004	0.0013	0.0019	0.1396	0.101	0.0064	0.0021	0.0039	0.0259	0.0053	0.0097	0.1883
16	rs12716848	78167658	1.14	0.275532638758866	1.81	0.0849480383532209	0.122517458026362	0.0411581074576938	0.1237	0.061	0.0035	0.0028	0.0069	0.0019	0.002	0.0181	0.1676	0.0028	0.006	0.0061	0.0992	0.0069	0.004	0.0013	0.0019	0.1395	0.1012	0.0063	0.0021	0.0039	0.026	0.0052	0.0097	0.1876
16	rs116933435	78170807	1.14	0.275532638758866	1.81	0.0849480383532209	0.107851355232441	0.0259642663958041	0.1244	0.0609	0.0033	0.0027	0.007	0.002	0.0024	0.018	0.1672	0.0028	0.006	0.0061	0.0992	0.007	0.0039	0.0015	0.0019	0.1391	0.1009	0.0063	0.0021	0.0038	0.0262	0.0051	0.0097	0.1879
16	rs4888747	78172536	1.14	0.275532638758866	1.82	0.0760422202337298	0.112501639932931	0.0257836955249316	0.1245	0.0609	0.0033	0.0027	0.007	0.002	0.0025	0.018	0.1671	0.0028	0.006	0.0061	0.0992	0.007	0.0039	0.0015	0.0019	0.1391	0.1008	0.0063	0.0021	0.0038	0.0262	0.0051	0.0097	0.1879
16	rs3850109	78179608	1.14	0.275532638758866	1.82	0.0760422202337298	0.12904390032017	0.0384051254745894	0.1248	0.0608	0.0033	0.0026	0.007	0.002	0.0025	0.018	0.1671	0.0028	0.006	0.0061	0.0991	0.0071	0.0039	0.0015	0.0019	0.1394	0.1008	0.0063	0.0021	0.0037	0.0263	0.0051	0.0097	0.1879
16	rs10153091	78180076	1.14	0.275532638758866	1.82	0.0760422202337298	0.135465949729516	0.0400466215622412	0.1248	0.0608	0.0033	0.0026	0.007	0.002	0.0025	0.018	0.1671	0.0028	0.006	0.0061	0.0992	0.0071	0.0039	0.0015	0.0019	0.1394	0.1008	0.0062	0.0021	0.0037	0.0263	0.0051	0.0097	0.1877
16	rs56228215	78181791	1.14	0.275532638758866	1.84	0.0604088827715036	0.128682605207001	0.0365824192326618	0.1248	0.0608	0.0033	0.0026	0.007	0.002	0.0025	0.018	0.1671	0.0028	0.006	0.0061	0.0991	0.0071	0.0039	0.0015	0.0019	0.1394	0.1008	0.0061	0.0021	0.0037	0.0263	0.0051	0.0097	0.1877
16	rs16947192	78187380	1.14	0.275532638758866	1.84	0.0604088827715036	0.0807462514214933	0.0360013524982591	0.1252	0.0607	0.003	0.0025	0.0069	0.002	0.0025	0.0179	0.1673	0.0029	0.0058	0.006	0.0987	0.0073	0.0038	0.0015	0.0018	0.1404	0.1009	0.006	0.0021	0.0038	0.0262	0.0051	0.0099	0.1874
16	rs8058162	78188359	1.14	0.275532638758866	1.85	0.0536022520271762	0.0836585191390468	0.0383509435708614	0.1253	0.0606	0.003	0.0025	0.0069	0.002	0.0025	0.0178	0.1673	0.0029	0.0058	0.0059	0.0987	0.0074	0.0038	0.0015	0.0018	0.1405	0.1011	0.006	0.0021	0.0038	0.0262	0.0051	0.0099	0.1873
16	rs8056446	78188496	1.14	0.275532638758866	1.84	0.0604088827715036	0.0814455091321135	0.0372745871565711	0.1254	0.0606	0.003	0.0025	0.0069	0.002	0.0025	0.0178	0.1673	0.0029	0.0058	0.0059	0.0987	0.0074	0.0038	0.0015	0.0018	0.1405	0.101	0.006	0.0021	0.0038	0.0262	0.0051	0.0099	0.1873
16	rs12716852	78188738	1.14	0.275532638758866	1.85	0.0536022520271762	0.082467444199072	0.0372745871565711	0.1254	0.0606	0.003	0.0025	0.0069	0.002	0.0025	0.0178	0.1673	0.0029	0.0058	0.0059	0.0987	0.0074	0.0038	0.0015	0.0018	0.1406	0.101	0.0059	0.0021	0.0038	0.0262	0.0051	0.0099	0.1874
16	rs117641681	78196020	1.14	0.275532638758866	1.85	0.0536022520271762	0.0498163249016025	0.0261908178568244	0.1257	0.0608	0.0029	0.0026	0.0067	0.0019	0.0026	0.0179	0.1669	0.003	0.0058	0.0058	0.0979	0.0075	0.0041	0.0017	0.002	0.141	0.101	0.0058	0.0021	0.0037	0.0263	0.005	0.01	0.1866
16	rs4359451	78197911	1.14	0.275532638758866	1.85	0.0536022520271762	0.054386527307436	0.0371677161631349	0.1258	0.0608	0.0029	0.0026	0.0067	0.0019	0.0026	0.0179	0.1669	0.003	0.0058	0.0058	0.0979	0.0075	0.0042	0.0017	0.002	0.1411	0.1011	0.0058	0.0022	0.0037	0.0263	0.005	0.01	0.1865
16	rs11150044	78201292	1.14	0.275532638758866	1.84	0.0604088827715036	0.0493268817316813	0.0340780870354446	0.1258	0.0609	0.0029	0.0026	0.0067	0.0019	0.0026	0.0179	0.1666	0.0031	0.0058	0.0058	0.0979	0.0075	0.0043	0.0017	0.002	0.1412	0.101	0.0059	0.0022	0.0036	0.0263	0.005	0.01	0.1864
16	rs11150045	78201530	1.14	0.275532638758866	1.84	0.0604088827715036	0.0480375957580846	0.0297481177898739	0.1258	0.0609	0.0029	0.0026	0.0067	0.0019	0.0026	0.0179	0.1668	0.0031	0.0058	0.0058	0.0979	0.0075	0.0043	0.0017	0.002	0.1412	0.1011	0.0059	0.0022	0.0036	0.0263	0.005	0.01	0.1861
16	rs11150047	78201753	1.14	0.275532638758866	1.83	0.0678757074061657	0.0551891456858593	0.0242729941931404	0.1256	0.0609	0.0029	0.0027	0.0067	0.002	0.0027	0.0178	0.1668	0.0031	0.0058	0.0059	0.0978	0.0075	0.0043	0.0017	0.002	0.1412	0.1011	0.0059	0.0023	0.0036	0.0263	0.005	0.01	0.1862
16	Affx-13227607	78203391	1.14	0.275532638758866	1.83	0.0678757074061657	0.0423858971279311	0.0290768923996497	0.1257	0.061	0.0029	0.0027	0.0067	0.002	0.0026	0.0177	0.1668	0.0031	0.0057	0.0058	0.0978	0.0075	0.0042	0.0017	0.002	0.1412	0.1012	0.0058	0.0023	0.0035	0.0263	0.005	0.01	0.1863
16	rs78712983	78204267	1.15	0.246899131395369	1.83	0.0678757074061657	0.0406221732497718	0.0280365926626037	0.1258	0.061	0.0029	0.0027	0.0067	0.002	0.0026	0.0177	0.1667	0.0031	0.0057	0.0058	0.0978	0.0075	0.0041	0.0017	0.002	0.1412	0.1013	0.0058	0.0023	0.0035	0.0263	0.0049	0.01	0.1862
16	rs7189984	78205728	1.15	0.246899131395369	1.83	0.0678757074061657	0.0420932349211709	0.0329575116390723	0.1258	0.0609	0.0029	0.0027	0.0067	0.0021	0.0026	0.0177	0.1667	0.0031	0.0057	0.0058	0.0977	0.0075	0.0041	0.0018	0.002	0.1412	0.1013	0.0058	0.0023	0.0035	0.0262	0.0049	0.01	0.1862
16	rs11643308	78209069	1.15	0.246899131395369	1.83	0.0678757074061657	0.0401256449136697	0.0375423738205009	0.1263	0.0605	0.0028	0.0028	0.007	0.0023	0.0027	0.0175	0.1661	0.0031	0.0058	0.0059	0.0971	0.0079	0.0039	0.0019	0.0022	0.1411	0.1022	0.0057	0.0024	0.0034	0.0263	0.0048	0.0099	0.1858
16	rs117211748	78221142	1.15	0.246899131395369	1.83	0.0678757074061657	0.0142026661847974	0.030915371327677	0.1274	0.0605	0.0028	0.0026	0.007	0.0023	0.0027	0.0172	0.1655	0.0033	0.0057	0.0056	0.0966	0.008	0.0039	0.002	0.0024	0.1422	0.1023	0.0056	0.0024	0.0033	0.0262	0.0047	0.0099	0.1851
16	rs10492873	78221970	1.15	0.246899131395369	1.83	0.0678757074061657	0.0153359329033286	0.0322033852047225	0.1275	0.0605	0.0028	0.0026	0.007	0.0023	0.0027	0.0172	0.1655	0.0034	0.0057	0.0056	0.0965	0.008	0.0039	0.002	0.0024	0.1422	0.1024	0.0056	0.0024	0.0033	0.0262	0.0047	0.0099	0.1851
16	rs75226165	78222516	1.15	0.246899131395369	1.83	0.0678757074061657	0.013491081927101	0.0288864280875127	0.1275	0.0605	0.0028	0.0026	0.007	0.0023	0.0027	0.0171	0.1655	0.0033	0.0057	0.0056	0.0965	0.008	0.0039	0.002	0.0024	0.1423	0.1024	0.0056	0.0024	0.0033	0.0262	0.0047	0.0099	0.185
16	rs2345442	78222725	1.15	0.246899131395369	1.84	0.0604088827715036	0.0144799645924211	0.0328564964502637	0.1275	0.0605	0.0028	0.0026	0.007	0.0023	0.0027	0.0171	0.1657	0.0033	0.0057	0.0056	0.0966	0.0079	0.0039	0.002	0.0024	0.1424	0.1026	0.0056	0.0024	0.0033	0.0262	0.0046	0.0099	0.1851
16	rs4888761	78222989	1.15	0.246899131395369	1.84	0.0604088827715036	0.0144867776889694	0.0306216004320394	0.1276	0.0606	0.0028	0.0026	0.007	0.0023	0.0027	0.017	0.1657	0.0032	0.0056	0.0055	0.0967	0.0079	0.0039	0.002	0.0024	0.1424	0.1026	0.0056	0.0024	0.0033	0.0262	0.0046	0.0099	0.185
16	rs74745508	78223295	1.16	0.220431575918666	1.84	0.0604088827715036	0.0126208550024665	0.0182088497742041	0.1276	0.0605	0.0028	0.0026	0.007	0.0023	0.0027	0.0169	0.1656	0.0031	0.0056	0.0055	0.0966	0.0079	0.0039	0.002	0.0025	0.1423	0.1028	0.0056	0.0025	0.0033	0.0261	0.0046	0.0099	0.185
16	rs73568313	78223348	1.16	0.220431575918666	1.84	0.0604088827715036	0.012583994904676	0.0169722715630761	0.1275	0.0605	0.0028	0.0026	0.0071	0.0023	0.0027	0.017	0.1656	0.0031	0.0056	0.0055	0.0966	0.0079	0.0039	0.002	0.0025	0.1423	0.1028	0.0056	0.0025	0.0033	0.0261	0.0046	0.0099	0.185
16	rs2345443	78225633	1.16	0.220431575918666	1.86	0.047416592333268	0.0130127699743512	0.0109004539062345	0.128	0.0606	0.0028	0.0026	0.0071	0.0024	0.0028	0.0169	0.1652	0.0029	0.0055	0.0056	0.0965	0.0079	0.0039	0.0021	0.0025	0.1421	0.1029	0.0056	0.0027	0.0033	0.026	0.0046	0.01	0.1848
16	rs12929952	78230397	1.16	0.220431575918666	1.85	0.0536022520271762	0.0104357189347408	0.00825733759770314	0.1282	0.0605	0.0028	0.0027	0.0071	0.0025	0.0028	0.0168	0.1651	0.0029	0.0055	0.0056	0.0965	0.0079	0.0038	0.0022	0.0026	0.1421	0.103	0.0055	0.0027	0.0033	0.0259	0.0046	0.0099	0.1846
16	rs118059472	78234673	1.16	0.220431575918666	1.84	0.0604088827715036	0.0136664357695466	0.0101473999207277	0.1288	0.0605	0.0028	0.0029	0.0067	0.0029	0.003	0.0167	0.165	0.003	0.0054	0.0057	0.0959	0.008	0.0037	0.0023	0.0027	0.1419	0.1035	0.0055	0.0027	0.0034	0.0256	0.0045	0.0102	0.1839
16	rs7190387	78236048	1.16	0.220431575918666	1.85	0.0536022520271762	0.0178562955238552	0.0147307662903127	0.1293	0.0604	0.0028	0.0031	0.0066	0.0031	0.0031	0.0168	0.1649	0.003	0.0053	0.0058	0.0957	0.0081	0.0035	0.0025	0.0029	0.1418	0.1037	0.0054	0.0027	0.0034	0.0253	0.0045	0.0101	0.1834
16	rs72806820	78236808	1.17	0.196050020118376	1.86	0.047416592333268	0.0163624746475311	0.0126156918882927	0.1295	0.0604	0.0028	0.0031	0.0066	0.0031	0.0031	0.0167	0.1651	0.003	0.0053	0.0058	0.0955	0.0081	0.0035	0.0025	0.0028	0.1418	0.1037	0.0054	0.0027	0.0034	0.0253	0.0045	0.01	0.1835
16	rs76034523	78239974	1.17	0.196050020118376	1.86	0.047416592333268	0.01764263699885	0.014321691290433	0.1301	0.0603	0.0027	0.0031	0.0065	0.0032	0.0031	0.0165	0.1656	0.003	0.0052	0.0059	0.0951	0.0082	0.0035	0.0026	0.0027	0.1415	0.1038	0.0053	0.0028	0.0034	0.0251	0.0045	0.0099	0.1836
16	rs72806824	78244295	1.17	0.196050020118376	1.87	0.04181310425502	0.0182004632915323	0.0158852823013063	0.1312	0.0605	0.0027	0.0032	0.0064	0.0033	0.0032	0.0163	0.1659	0.003	0.0049	0.0059	0.0943	0.0084	0.0035	0.0027	0.0027	0.1413	0.1036	0.0051	0.0029	0.0035	0.0249	0.0045	0.0098	0.1836
16	rs28529286	78244447	1.17	0.196050020118376	1.87	0.04181310425502	0.0194390114415965	0.0163881225194082	0.1312	0.0605	0.0027	0.0032	0.0064	0.0033	0.0032	0.0163	0.1659	0.003	0.0049	0.0059	0.0943	0.0084	0.0035	0.0027	0.0027	0.1413	0.1036	0.0051	0.0029	0.0035	0.0249	0.0045	0.0098	0.1836
16	rs11867021	78247842	1.18	0.173671271070618	1.87	0.04181310425502	0.0182004632915323	0.0208499575847958	0.1326	0.0605	0.0026	0.0033	0.0063	0.0033	0.0034	0.0161	0.1667	0.0029	0.0049	0.0059	0.0933	0.0086	0.0035	0.0029	0.0028	0.1406	0.1029	0.005	0.0029	0.0036	0.0246	0.0046	0.0098	0.1836
16	rs8048477	78249913	1.19	0.153209069243504	1.87	0.04181310425502	0.0236189034650439	0.0474529424759865	0.1351	0.0607	0.0026	0.0034	0.0063	0.0035	0.0037	0.0161	0.1672	0.0028	0.0047	0.0058	0.0922	0.009	0.0035	0.0032	0.0028	0.1389	0.1025	0.0049	0.0029	0.0037	0.0234	0.0047	0.0091	0.1846
16	rs17652533	78251616	1.2	0.134574322401564	1.87	0.04181310425502	0.0345025093585799	0.0717983474156534	0.135	0.0609	0.0025	0.0035	0.0063	0.0035	0.0039	0.0161	0.1672	0.0025	0.0046	0.0058	0.0922	0.009	0.0035	0.0033	0.0028	0.1388	0.1029	0.0049	0.0029	0.0037	0.0232	0.0045	0.0087	0.1849
16	rs17652593	78253194	1.2	0.134574322401564	1.87	0.04181310425502	0.0353236019435937	0.0796438299997234	0.1349	0.0609	0.0026	0.0034	0.0063	0.0035	0.0039	0.0161	0.1672	0.0025	0.0046	0.0059	0.0923	0.009	0.0035	0.0033	0.0027	0.1388	0.103	0.0049	0.0029	0.0038	0.0232	0.0045	0.0086	0.1848
16	rs2059238	78258810	1.2	0.134574322401564	1.87	0.04181310425502	0.0416858372200304	0.0969473785145671	0.1348	0.0608	0.0028	0.0033	0.0065	0.0034	0.0039	0.0161	0.167	0.0024	0.0045	0.0061	0.0926	0.0091	0.0036	0.0035	0.0027	0.1389	0.1032	0.0049	0.003	0.0039	0.023	0.0044	0.0083	0.1843
16	rs78801255	78264279	1.21	0.117675403133419	1.87	0.04181310425502	0.0520256148769814	0.0805359924956951	0.1347	0.0608	0.0029	0.0033	0.0065	0.0033	0.0037	0.0161	0.1668	0.0024	0.0044	0.0064	0.0927	0.0092	0.0036	0.0036	0.0027	0.139	0.1033	0.0049	0.003	0.0039	0.0229	0.0044	0.0082	0.1841
16	rs71396167	78264430	1.21	0.117675403133419	1.86	0.047416592333268	0.0522450287872228	0.0771380565678029	0.1347	0.0608	0.0029	0.0033	0.0065	0.0033	0.0037	0.0161	0.1668	0.0024	0.0044	0.0064	0.0927	0.0092	0.0036	0.0036	0.0027	0.139	0.1033	0.0049	0.003	0.0039	0.0229	0.0044	0.0082	0.1841
16	rs9928203	78268191	1.21	0.117675403133419	1.86	0.047416592333268	0.0673439644383436	0.0507171370080232	0.1346	0.0608	0.003	0.0033	0.0066	0.0033	0.0036	0.016	0.1668	0.0024	0.0044	0.0066	0.0928	0.0092	0.0037	0.0036	0.0028	0.139	0.1033	0.0049	0.003	0.0039	0.0229	0.0044	0.0082	0.184
16	rs67871127	78273055	1.22	0.102418512327744	1.86	0.047416592333268	0.0867547138904669	0.0708059500299208	0.1351	0.0611	0.0033	0.0032	0.0071	0.0032	0.0039	0.0154	0.1662	0.0023	0.0043	0.0066	0.0925	0.0091	0.004	0.0042	0.0028	0.1392	0.103	0.005	0.0034	0.0041	0.0229	0.0044	0.0077	0.1827
16	rs11641579	78274795	1.23	0.0887081089854507	1.86	0.047416592333268	0.183524665499073	0.0738002367806995	0.1354	0.0615	0.0035	0.0031	0.0073	0.0031	0.0041	0.015	0.1648	0.0023	0.0042	0.0069	0.0925	0.0091	0.0041	0.0046	0.0029	0.1397	0.1033	0.0051	0.0038	0.0042	0.023	0.0044	0.0075	0.1817
16	rs7187665	78277937	1.23	0.0887081089854507	1.87	0.04181310425502	0.619758172937977	0.0407675332562023	0.1355	0.0619	0.0038	0.0026	0.008	0.003	0.0044	0.0147	0.1618	0.0024	0.0041	0.0074	0.0929	0.0091	0.0042	0.0052	0.0029	0.1416	0.1033	0.0061	0.0042	0.0045	0.0226	0.0042	0.0073	0.1794
16	rs34466066	78278009	1.23	0.0887081089854507	1.87	0.04181310425502	0.621572827388343	0.0418878846418231	0.1355	0.0619	0.0038	0.0026	0.008	0.003	0.0044	0.0147	0.1618	0.0024	0.0041	0.0074	0.0928	0.0091	0.0042	0.0052	0.0029	0.1416	0.1033	0.0061	0.0042	0.0045	0.0226	0.0042	0.0073	0.1794
16	rs76200495	78278126	1.23	0.0887081089854507	1.87	0.04181310425502	0.62640042179826	0.0397158453180618	0.1355	0.062	0.0038	0.0026	0.008	0.003	0.0044	0.0147	0.1618	0.0024	0.0041	0.0074	0.0928	0.0091	0.0042	0.0052	0.0029	0.1417	0.1033	0.0061	0.0042	0.0045	0.0226	0.0042	0.0073	0.1793
16	rs8048681	78280176	1.23	0.0887081089854507	1.83	0.0678757074061657	0.796061461211315	0.0292201243966722	0.1356	0.0623	0.0038	0.0026	0.0082	0.003	0.0045	0.0146	0.1615	0.0024	0.0042	0.0075	0.0925	0.0091	0.0042	0.0053	0.003	0.1419	0.1032	0.0062	0.0041	0.0045	0.0226	0.0041	0.0074	0.1789
16	rs8050111	78281160	1.23	0.0887081089854507	1.78	0.116496372702931	0.761460652175752	0.0303291330216578	0.1355	0.0624	0.0038	0.0026	0.0082	0.003	0.0045	0.0146	0.1614	0.0024	0.0042	0.0075	0.0924	0.0091	0.0041	0.0053	0.0029	0.1421	0.1033	0.0062	0.004	0.0045	0.0225	0.0041	0.0074	0.1789
16	rs4377167	78285478	1.23	0.0887081089854507	1.78	0.116496372702931	0.720576568496642	0.0291245998673165	0.1354	0.0624	0.0038	0.0026	0.0082	0.003	0.0045	0.0146	0.1614	0.0024	0.0041	0.0073	0.0921	0.0091	0.0041	0.0052	0.003	0.1424	0.1036	0.0063	0.004	0.0045	0.0223	0.0041	0.0074	0.1791
16	rs12103355	78298334	1.23	0.0887081089854507	1.76	0.141944438278083	0.743655187261274	0.0259642663958041	0.1357	0.0625	0.0039	0.0028	0.0083	0.003	0.0046	0.0146	0.1608	0.0025	0.0041	0.0074	0.0915	0.0092	0.004	0.005	0.003	0.1425	0.1038	0.0062	0.0038	0.0045	0.0225	0.0041	0.0076	0.1792
16	rs12149739	78304424	1.24	0.0764474044013007	1.76	0.141944438278083	0.712088664165121	0.0246245546219409	0.1354	0.0626	0.0039	0.0028	0.0084	0.0029	0.0047	0.0145	0.1606	0.0025	0.0041	0.0074	0.0916	0.0092	0.0039	0.0048	0.003	0.1431	0.1036	0.0063	0.0038	0.0045	0.0225	0.0041	0.0077	0.1792
16	rs115861359	78305346	1.24	0.0764474044013007	1.76	0.141944438278083	0.711494698087998	0.0240981167671086	0.1354	0.0627	0.0039	0.0028	0.0084	0.0029	0.0047	0.0145	0.1606	0.0025	0.0041	0.0074	0.0916	0.0092	0.0039	0.0048	0.003	0.1432	0.1036	0.0063	0.0038	0.0045	0.0225	0.0041	0.0078	0.1792
16	rs6564520	78306219	1.24	0.0764474044013007	1.75	0.156107803097264	0.705271360517548	0.0244484736939065	0.1352	0.0627	0.0039	0.0028	0.0084	0.0029	0.0047	0.0145	0.1605	0.0025	0.004	0.0074	0.0917	0.0092	0.0038	0.0047	0.003	0.1435	0.1035	0.0063	0.0038	0.0045	0.0225	0.0041	0.0078	0.1793
16	rs4641752	78308820	1.24	0.0764474044013007	1.75	0.156107803097264	0.620665196147296	0.0166789357694632	0.1343	0.0632	0.0038	0.0028	0.0085	0.0029	0.0047	0.0144	0.1604	0.0025	0.004	0.0073	0.0916	0.0091	0.0036	0.0042	0.003	0.1445	0.1035	0.0064	0.0039	0.0044	0.0225	0.0041	0.008	0.1795
16	rs76826012	78309432	1.24	0.0764474044013007	1.75	0.156107803097264	0.62836431987418	0.0158852823013063	0.1341	0.0634	0.0038	0.0027	0.0085	0.0029	0.0047	0.0144	0.1605	0.0025	0.004	0.0073	0.0915	0.0091	0.0035	0.0041	0.003	0.1447	0.1035	0.0064	0.004	0.0043	0.0225	0.0041	0.008	0.1796
16	rs28578031	78309479	1.24	0.0764474044013007	1.75	0.156107803097264	0.641410561774274	0.0165332135525662	0.1341	0.0634	0.0038	0.0027	0.0085	0.0029	0.0047	0.0144	0.1605	0.0025	0.004	0.0073	0.0915	0.0091	0.0035	0.0041	0.003	0.1448	0.1035	0.0064	0.004	0.0043	0.0225	0.0041	0.008	0.1796
16	rs77067228	78312527	1.24	0.0764474044013007	1.75	0.156107803097264	0.326583899642724	0.0128069902362815	0.1342	0.0639	0.0036	0.0027	0.0084	0.0029	0.0045	0.0143	0.1603	0.0028	0.0041	0.007	0.0913	0.0089	0.0035	0.0035	0.003	0.1463	0.1034	0.0065	0.0041	0.0042	0.0226	0.004	0.008	0.1793
16	rs4334311	78313863	1.24	0.0764474044013007	1.75	0.156107803097264	0.282207238085871	0.0121126661705541	0.1342	0.0641	0.0036	0.0027	0.0084	0.0029	0.0044	0.0142	0.1603	0.0029	0.0041	0.007	0.0913	0.0088	0.0035	0.0033	0.0029	0.1467	0.1033	0.0065	0.0041	0.0042	0.0226	0.0039	0.008	0.1792
16	rs12596645	78316206	1.24	0.0764474044013007	1.75	0.156107803097264	0.247214940328024	0.0120195006644638	0.134	0.0643	0.0035	0.0027	0.0084	0.0029	0.0044	0.0142	0.16	0.0031	0.0042	0.0069	0.0912	0.0088	0.0035	0.003	0.0029	0.1474	0.1034	0.0065	0.0041	0.0041	0.0227	0.0039	0.008	0.1793
16	rs12933289	78318348	1.24	0.0764474044013007	1.75	0.156107803097264	0.259755027920475	0.013096657248813	0.1339	0.0645	0.0035	0.0027	0.0085	0.0029	0.0044	0.0142	0.1598	0.0031	0.0042	0.0068	0.0911	0.0087	0.0035	0.0028	0.0029	0.1476	0.1036	0.0065	0.0041	0.0042	0.0226	0.0039	0.0079	0.1793
16	rs79763442	78319667	1.25	0.0655389160366862	1.75	0.156107803097264	0.232674752925692	0.0138184409764091	0.1336	0.0647	0.0035	0.0027	0.0085	0.0029	0.0045	0.0142	0.1598	0.0031	0.0041	0.0067	0.0911	0.0086	0.0036	0.0027	0.0029	0.1482	0.1036	0.0065	0.0041	0.0041	0.0225	0.0039	0.0079	0.1793
16	rs9938194	78322348	1.25	0.0655389160366862	1.76	0.141944438278083	0.23446035257691	0.0189401321400861	0.1332	0.065	0.0034	0.0026	0.0085	0.0029	0.0045	0.0143	0.1598	0.0032	0.0041	0.0065	0.0911	0.0084	0.0037	0.0027	0.0028	0.1493	0.1035	0.0065	0.0041	0.0039	0.0224	0.0039	0.0078	0.1793
16	rs4267317	78326209	1.25	0.0655389160366862	1.76	0.141944438278083	0.253398128719963	0.0222563817634736	0.1331	0.0655	0.0033	0.0025	0.0086	0.0028	0.0044	0.0143	0.1591	0.0032	0.0041	0.0063	0.0914	0.0083	0.0037	0.0026	0.0025	0.1507	0.1036	0.0065	0.0039	0.0036	0.0222	0.0038	0.0078	0.1792
16	rs72790091	78330872	1.25	0.0655389160366862	1.76	0.141944438278083	0.258899479995897	0.0258287823433747	0.1331	0.0657	0.0033	0.0024	0.0086	0.0028	0.0044	0.0143	0.1591	0.0032	0.0041	0.0063	0.0914	0.0082	0.0037	0.0026	0.0025	0.1509	0.1039	0.0064	0.0038	0.0035	0.0222	0.0038	0.0079	0.1793
16	rs7199997	78331559	1.25	0.0655389160366862	1.77	0.128753168183355	0.26601508665431	0.0278961102155838	0.1331	0.0657	0.0033	0.0024	0.0086	0.0028	0.0044	0.0143	0.1591	0.0032	0.0041	0.0062	0.0914	0.0082	0.0037	0.0026	0.0025	0.151	0.1039	0.0064	0.0038	0.0035	0.0222	0.0038	0.0079	0.1793
16	rs78308730	78334540	1.25	0.0655389160366862	1.77	0.128753168183355	0.268578481680748	0.0257836955249316	0.1334	0.0658	0.0032	0.0023	0.0087	0.0028	0.0043	0.0143	0.1589	0.0032	0.0041	0.0062	0.0914	0.0082	0.0036	0.0026	0.0025	0.1513	0.1039	0.0064	0.0038	0.0035	0.0221	0.0037	0.0077	0.1792
16	rs77681430	78345274	1.25	0.0655389160366862	1.77	0.128753168183355	0.249413617450566	0.0322534096189014	0.1343	0.0663	0.003	0.0021	0.0088	0.0026	0.0041	0.0143	0.1583	0.0032	0.0042	0.0061	0.0913	0.0081	0.0036	0.0026	0.0025	0.1525	0.104	0.0064	0.0037	0.0034	0.022	0.0036	0.0077	0.1787
16	rs74390614	78345490	1.25	0.0655389160366862	1.77	0.128753168183355	0.249325465390198	0.0326045839394809	0.1343	0.0663	0.003	0.0021	0.0088	0.0026	0.0041	0.0143	0.1583	0.0032	0.0042	0.0061	0.0913	0.0081	0.0036	0.0026	0.0025	0.1525	0.104	0.0064	0.0037	0.0034	0.022	0.0036	0.0077	0.1787
16	rs13337194	78346675	1.25	0.0655389160366862	1.77	0.128753168183355	0.255716037446364	0.0342836759910563	0.1345	0.0663	0.003	0.002	0.0088	0.0026	0.0041	0.0143	0.1582	0.0032	0.0042	0.0061	0.0913	0.0081	0.0035	0.0026	0.0025	0.1527	0.104	0.0064	0.0037	0.0034	0.022	0.0035	0.0077	0.1786
16	rs72792344	78346915	1.25	0.0655389160366862	1.78	0.116496372702931	0.254600219536139	0.0343866830986205	0.1345	0.0664	0.0029	0.002	0.0088	0.0026	0.0041	0.0143	0.1581	0.0032	0.0042	0.0061	0.0913	0.0081	0.0035	0.0026	0.0025	0.1527	0.104	0.0064	0.0037	0.0034	0.022	0.0035	0.0077	0.1786
16	rs77463798	78347919	1.25	0.0655389160366862	1.78	0.116496372702931	0.25558199865393	0.035738633523189	0.1346	0.0665	0.0029	0.002	0.0088	0.0026	0.0041	0.0143	0.158	0.0032	0.0042	0.006	0.0913	0.0081	0.0035	0.0026	0.0025	0.1528	0.104	0.0064	0.0037	0.0034	0.022	0.0035	0.0077	0.1786
16	rs62034364	78350719	1.25	0.0655389160366862	1.79	0.105135818603982	0.263147189239237	0.0376497319331848	0.1348	0.0667	0.0029	0.002	0.0088	0.0026	0.004	0.0142	0.1578	0.0032	0.0042	0.006	0.0913	0.0081	0.0035	0.0026	0.0025	0.1529	0.104	0.0064	0.0037	0.0034	0.022	0.0035	0.0077	0.1785
16	rs117909730	78350900	1.25	0.0655389160366862	1.79	0.105135818603982	0.263465011519456	0.0377034631139029	0.1348	0.0667	0.0029	0.002	0.0088	0.0026	0.004	0.0142	0.1578	0.0032	0.0042	0.006	0.0913	0.0081	0.0035	0.0026	0.0025	0.1529	0.104	0.0064	0.0037	0.0034	0.022	0.0035	0.0077	0.1785
16	rs78247754	78356603	1.25	0.0655389160366862	1.78	0.116496372702931	0.292871145527185	0.0492546460826424	0.135	0.0671	0.0028	0.002	0.0088	0.0026	0.004	0.0142	0.1575	0.0032	0.0041	0.006	0.0913	0.0081	0.0035	0.0026	0.0025	0.1531	0.104	0.0064	0.0037	0.0034	0.0219	0.0034	0.0077	0.1785
16	rs9922483	78356662	1.25	0.0655389160366862	1.78	0.116496372702931	0.300032801243289	0.0475125237901663	0.135	0.0671	0.0028	0.002	0.0088	0.0024	0.004	0.0142	0.1574	0.0032	0.0041	0.006	0.0914	0.0081	0.0035	0.0026	0.0025	0.1531	0.104	0.0064	0.0037	0.0034	0.0219	0.0034	0.0077	0.1785
16	rs59285947	78362564	1.27	0.0473888655537761	1.78	0.116496372702931	0.16273214707294	0.0868162252304122	0.1375	0.0676	0.0027	0.0018	0.0087	0.0024	0.0037	0.014	0.1568	0.0031	0.0039	0.0052	0.0906	0.008	0.0033	0.0023	0.0025	0.1533	0.1054	0.0061	0.0034	0.0035	0.0215	0.0031	0.0076	0.1791
16	rs12051298	78366173	1.27	0.0473888655537761	1.78	0.116496372702931	0.106747947900655	0.106345498243256	0.1385	0.0677	0.0026	0.0017	0.0085	0.0024	0.0034	0.0138	0.1564	0.0032	0.0039	0.005	0.0906	0.008	0.0033	0.0021	0.0026	0.1536	0.1058	0.0059	0.0034	0.0036	0.0212	0.003	0.0076	0.1793
16	rs11647326	78367652	1.27	0.0473888655537761	1.78	0.116496372702931	0.103716858458621	0.112314398867816	0.1388	0.0677	0.0026	0.0018	0.0085	0.0024	0.0034	0.0138	0.1563	0.0032	0.0039	0.005	0.0906	0.008	0.0032	0.0021	0.0026	0.1536	0.1059	0.0058	0.0033	0.0037	0.0211	0.003	0.0077	0.1793
16	rs7193880	78368068	1.27	0.0473888655537761	1.78	0.116496372702931	0.101518093421165	0.112229464650784	0.1389	0.0677	0.0026	0.0018	0.0085	0.0024	0.0033	0.0138	0.1562	0.0032	0.0039	0.005	0.0906	0.008	0.0032	0.0021	0.0026	0.1537	0.106	0.0059	0.0033	0.0037	0.0211	0.0029	0.0077	0.1792
16	rs6564529	78385508	1.27	0.0473888655537761	1.78	0.116496372702931	0.17240971342238	0.135206467687963	0.1418	0.0697	0.0027	0.0015	0.0089	0.0018	0.0026	0.0138	0.1533	0.0035	0.0038	0.0048	0.0907	0.0077	0.0032	0.0019	0.0024	0.1551	0.1069	0.0057	0.0033	0.0036	0.0211	0.0026	0.0076	0.1774
16	rs12446110	78386740	1.27	0.0473888655537761	1.78	0.116496372702931	0.188421902324277	0.133933836573593	0.1422	0.0699	0.0027	0.0015	0.0089	0.0018	0.0026	0.0138	0.1527	0.0034	0.0038	0.0048	0.0912	0.0077	0.0032	0.0019	0.0024	0.1554	0.1065	0.0056	0.0033	0.0036	0.0211	0.0026	0.0076	0.1771
16	rs73567115	78387120	1.27	0.0473888655537761	1.78	0.116496372702931	0.197315283452722	0.132937024043414	0.1424	0.07	0.0027	0.0015	0.0089	0.0018	0.0026	0.0138	0.1525	0.0034	0.0038	0.0048	0.0913	0.0077	0.0032	0.0019	0.0024	0.1554	0.1065	0.0056	0.0033	0.0036	0.0211	0.0026	0.0076	0.1771
16	rs12598336	78390904	1.28	0.0399545156677779	1.78	0.116496372702931	0.219277739727088	0.166441458887485	0.1428	0.07	0.0025	0.0014	0.009	0.0017	0.0024	0.0137	0.1523	0.0033	0.0037	0.0047	0.092	0.0075	0.003	0.0016	0.0023	0.1559	0.1067	0.0056	0.0033	0.0035	0.021	0.0026	0.0076	0.1773
16	rs12444202	78395155	1.28	0.0399545156677779	1.78	0.116496372702931	0.222037445644518	0.1634095378146	0.1429	0.07	0.0025	0.0016	0.009	0.0017	0.0024	0.0137	0.1521	0.0033	0.0037	0.0047	0.0922	0.0074	0.003	0.0016	0.0023	0.1561	0.1067	0.0055	0.0033	0.0035	0.021	0.0026	0.0076	0.1771
16	rs117306459	78396041	1.28	0.0399545156677779	1.79	0.105135818603982	0.223196473117255	0.161755220868962	0.1428	0.07	0.0026	0.0016	0.009	0.0017	0.0024	0.0137	0.1521	0.0033	0.0037	0.0048	0.0922	0.0074	0.003	0.0016	0.0023	0.1563	0.1068	0.0055	0.0033	0.0035	0.021	0.0026	0.0076	0.1768
16	rs62033458	78396141	1.28	0.0399545156677779	1.8	0.0946327581538143	0.22464999528322	0.161075760449301	0.1428	0.07	0.0026	0.0016	0.009	0.0017	0.0024	0.0137	0.1521	0.0033	0.0037	0.0048	0.0922	0.0074	0.003	0.0016	0.0023	0.1563	0.1068	0.0055	0.0033	0.0035	0.021	0.0026	0.0076	0.1768
16	rs4432273	78396781	1.28	0.0399545156677779	1.8	0.0946327581538143	0.242893074592581	0.157212607074504	0.1428	0.0701	0.0026	0.0016	0.009	0.0017	0.0024	0.0137	0.1519	0.0033	0.0037	0.0048	0.0922	0.0074	0.0031	0.0016	0.0023	0.1563	0.1069	0.0055	0.0033	0.0035	0.021	0.0026	0.0075	0.1767
16	rs72794089	78398851	1.28	0.0399545156677779	1.8	0.0946327581538143	0.243284239956087	0.158560926491128	0.1429	0.0701	0.0026	0.0016	0.009	0.0017	0.0024	0.0137	0.1518	0.0033	0.0037	0.0048	0.0922	0.0074	0.0031	0.0017	0.0023	0.1563	0.1069	0.0056	0.0033	0.0035	0.021	0.0026	0.0075	0.1767
16	rs74959846	78402716	1.28	0.0399545156677779	1.8	0.0946327581538143	0.257776100551259	0.158560926491128	0.143	0.0701	0.0026	0.0016	0.0089	0.0017	0.0024	0.0136	0.1516	0.0033	0.0036	0.0049	0.0923	0.0074	0.003	0.0017	0.0023	0.1563	0.1069	0.0056	0.0034	0.0034	0.0209	0.0026	0.0074	0.1767
16	rs56183253	78406836	1.28	0.0399545156677779	1.8	0.0946327581538143	0.289850549452399	0.161560986204375	0.1431	0.0702	0.0026	0.0016	0.0089	0.0018	0.0024	0.0136	0.1512	0.0034	0.0036	0.005	0.0923	0.0074	0.003	0.0018	0.0023	0.1563	0.107	0.0057	0.0034	0.0032	0.0208	0.0026	0.0074	0.1768
16	rs59169612	78413522	1.28	0.0399545156677779	1.81	0.0849480383532209	0.311096409690476	0.158560926491128	0.1432	0.0703	0.0026	0.0016	0.0089	0.0018	0.0024	0.0135	0.1509	0.0034	0.0036	0.0051	0.0923	0.0074	0.003	0.0018	0.0023	0.1563	0.1069	0.0058	0.0034	0.0032	0.0208	0.0027	0.0074	0.1769
16	rs72796062	78413612	1.28	0.0399545156677779	1.82	0.0760422202337298	0.310352246838894	0.158368059185819	0.1432	0.0703	0.0026	0.0016	0.0089	0.0018	0.0024	0.0135	0.1509	0.0034	0.0036	0.0051	0.0923	0.0074	0.003	0.0018	0.0023	0.1563	0.1069	0.0058	0.0034	0.0032	0.0208	0.0027	0.0074	0.1769
16	rs118189345	78415731	1.28	0.0399545156677779	1.82	0.0760422202337298	0.316532201949334	0.158368059185819	0.1432	0.0703	0.0026	0.0016	0.0089	0.0018	0.0024	0.0135	0.1508	0.0034	0.0035	0.0051	0.0923	0.0074	0.003	0.0018	0.0023	0.1563	0.1069	0.0058	0.0035	0.0032	0.0207	0.0027	0.0074	0.177
16	rs72796085	78420461	1.28	0.0399545156677779	1.82	0.0760422202337298	0.363350161087351	0.15894691087472	0.1434	0.0703	0.0026	0.0016	0.0089	0.0019	0.0024	0.0135	0.1505	0.0034	0.0034	0.0053	0.0923	0.0075	0.003	0.0018	0.0023	0.1563	0.1066	0.0057	0.0036	0.0031	0.0207	0.0027	0.0074	0.1773
16	rs11545029	78420775	1.28	0.0399545156677779	1.83	0.0678757074061657	0.367397748091334	0.159816591465539	0.1434	0.0703	0.0026	0.0016	0.0089	0.0019	0.0024	0.0135	0.1505	0.0034	0.0034	0.0053	0.0923	0.0075	0.003	0.0018	0.0023	0.1563	0.1066	0.0057	0.0036	0.003	0.0207	0.0027	0.0074	0.1774
16	rs76919408	78424711	1.28	0.0399545156677779	1.83	0.0678757074061657	0.357135141047561	0.165265487847853	0.1436	0.0703	0.0026	0.0017	0.0089	0.0019	0.0024	0.0135	0.1502	0.0034	0.0034	0.0053	0.0923	0.0075	0.003	0.0019	0.0022	0.1562	0.1064	0.0057	0.0036	0.003	0.0206	0.0026	0.0075	0.1777
16	rs76071719	78428788	1.28	0.0399545156677779	1.83	0.0678757074061657	0.351080956512404	0.169394149205701	0.1437	0.0703	0.0026	0.0017	0.0089	0.0019	0.0024	0.0135	0.1501	0.0034	0.0034	0.0052	0.0924	0.0075	0.003	0.0019	0.0022	0.1562	0.1063	0.0057	0.0037	0.0029	0.0206	0.0025	0.0076	0.1779
16	rs7185632	78429869	1.28	0.0399545156677779	1.83	0.0678757074061657	0.360289353378218	0.174255717762222	0.1437	0.0703	0.0026	0.0017	0.0089	0.0019	0.0024	0.0135	0.15	0.0034	0.0034	0.0052	0.0924	0.0076	0.003	0.0019	0.0022	0.1563	0.1062	0.0057	0.0037	0.0029	0.0206	0.0025	0.0076	0.1779
16	rs3893417	78431011	1.28	0.0399545156677779	1.83	0.0678757074061657	0.365236179420321	0.170679278220969	0.1437	0.0704	0.0026	0.0018	0.0089	0.002	0.0024	0.0135	0.1497	0.0034	0.0034	0.0052	0.0923	0.0076	0.003	0.002	0.0022	0.1563	0.1063	0.0057	0.0037	0.003	0.0206	0.0025	0.0076	0.1777
16	rs7198400	78431277	1.28	0.0399545156677779	1.83	0.0678757074061657	0.356921811842955	0.165167622530946	0.1433	0.0703	0.0026	0.0017	0.0089	0.002	0.0024	0.0136	0.1502	0.0032	0.0034	0.0052	0.0925	0.0076	0.003	0.002	0.0022	0.1563	0.1061	0.0057	0.0037	0.0029	0.0209	0.0025	0.0076	0.1778
16	rs13332961	78431485	1.29	0.0334881679242526	1.83	0.0678757074061657	0.335559162252012	0.169492884817012	0.1434	0.0703	0.0026	0.0017	0.0089	0.002	0.0024	0.0136	0.1502	0.0032	0.0034	0.0052	0.0925	0.0075	0.003	0.002	0.0021	0.1563	0.1061	0.0056	0.0037	0.0029	0.0207	0.0025	0.0077	0.1779
16	rs58231906	78434065	1.3	0.0278985669207799	1.83	0.0678757074061657	0.405364218026426	0.230501438186522	0.1433	0.0709	0.0026	0.0016	0.0088	0.0022	0.0021	0.0134	0.1501	0.0033	0.0034	0.0053	0.0922	0.0074	0.0031	0.002	0.0024	0.1573	0.1063	0.0048	0.0034	0.0029	0.0197	0.0026	0.0082	0.178
16	rs116918653	78434140	1.3	0.0278985669207799	1.82	0.0760422202337298	0.398566982847394	0.2267877633198	0.1433	0.0709	0.0026	0.0016	0.0088	0.0022	0.0021	0.0134	0.1501	0.0033	0.0034	0.0053	0.0922	0.0074	0.0031	0.002	0.0024	0.1573	0.1063	0.0048	0.0034	0.0029	0.0197	0.0026	0.0082	0.178
16	rs4534858	78436084	1.3	0.0278985669207799	1.82	0.0760422202337298	0.345971600194898	0.249357999179389	0.1432	0.071	0.0025	0.0016	0.0087	0.0023	0.0021	0.0134	0.1502	0.0034	0.0035	0.0053	0.0917	0.0074	0.0031	0.0021	0.0024	0.158	0.1062	0.0047	0.0033	0.003	0.0194	0.0026	0.0085	0.1777
16	rs9937796	78437354	1.3	0.0278985669207799	1.81	0.0849480383532209	0.350077109568146	0.259416168511762	0.1431	0.0711	0.0024	0.0016	0.0087	0.0024	0.0021	0.0134	0.1502	0.0034	0.0035	0.0052	0.0915	0.0074	0.0031	0.0022	0.0025	0.1583	0.1062	0.0047	0.0032	0.0031	0.0193	0.0026	0.0086	0.1777
16	rs113712609	78438412	1.3	0.0278985669207799	1.81	0.0849480383532209	0.339028946914352	0.263177223189051	0.1431	0.071	0.0024	0.0016	0.0087	0.0024	0.002	0.0134	0.1504	0.0034	0.0035	0.0052	0.0915	0.0074	0.0031	0.0022	0.0025	0.1582	0.1063	0.0046	0.0032	0.0031	0.0193	0.0025	0.0086	0.1776
16	rs9923888	78439099	1.3	0.0278985669207799	1.8	0.0946327581538143	0.338665564781949	0.270519294909564	0.1431	0.071	0.0024	0.0016	0.0087	0.0024	0.002	0.0135	0.1505	0.0034	0.0035	0.0051	0.0916	0.0074	0.0031	0.0022	0.0025	0.1582	0.1063	0.0047	0.0032	0.0032	0.0193	0.0025	0.0087	0.1775
16	rs79311358	78441522	1.3	0.0278985669207799	1.8	0.0946327581538143	0.317133665415858	0.271556793075828	0.1431	0.0709	0.0023	0.0016	0.0087	0.0024	0.0019	0.0135	0.1506	0.0034	0.0035	0.0051	0.0916	0.0074	0.0031	0.0022	0.0025	0.1583	0.1063	0.0047	0.0032	0.0032	0.0193	0.0025	0.0087	0.1776
16	rs28590161	78443040	1.3	0.0278985669207799	1.8	0.0946327581538143	0.321562720265355	0.276414639466011	0.1431	0.0709	0.0023	0.0016	0.0087	0.0024	0.0018	0.0135	0.1506	0.0034	0.0035	0.005	0.0917	0.0074	0.0031	0.0022	0.0025	0.1583	0.1064	0.0047	0.0032	0.0032	0.0193	0.0025	0.0087	0.1776
16	rs79508321	78446179	1.3	0.0278985669207799	1.8	0.0946327581538143	0.408270511142238	0.337054780545541	0.1434	0.0709	0.0022	0.0016	0.0086	0.0023	0.0019	0.0133	0.1506	0.0034	0.0035	0.005	0.0916	0.0072	0.003	0.0031	0.0023	0.1587	0.1064	0.0046	0.003	0.0031	0.019	0.0024	0.0086	0.1777
16	rs67569839	78446501	1.3	0.0278985669207799	1.8	0.0946327581538143	0.446814103810604	0.347935013104007	0.1435	0.0709	0.0022	0.0016	0.0086	0.0024	0.0019	0.0133	0.1505	0.0034	0.0035	0.005	0.0916	0.0072	0.003	0.0033	0.0023	0.1587	0.1064	0.0046	0.003	0.0031	0.019	0.0024	0.0086	0.1777
16	rs9936956	78455829	1.31	0.0230977109933789	1.8	0.0946327581538143	1.21149847557919	0.584807048877221	0.1442	0.0711	0.0021	0.0026	0.0085	0.0028	0.0022	0.0131	0.1486	0.0034	0.0037	0.005	0.089	0.0078	0.0032	0.0054	0.0024	0.1589	0.1066	0.0045	0.0034	0.0035	0.0182	0.0028	0.0093	0.1753
16	rs9932167	78457785	1.31	0.0230977109933789	1.8	0.0946327581538143	2.24316075774844	0.621402271026528	0.1444	0.0707	0.002	0.0031	0.0085	0.0027	0.002	0.013	0.149	0.0035	0.0038	0.0052	0.0871	0.008	0.0033	0.0061	0.0022	0.1582	0.1072	0.0054	0.0036	0.0037	0.0177	0.003	0.0101	0.174
16	rs4513111	78457885	1.31	0.0230977109933789	1.8	0.0946327581538143	2.33121201476462	0.639821709431493	0.1443	0.0708	0.002	0.0031	0.0085	0.0027	0.002	0.0129	0.1491	0.0035	0.0038	0.0052	0.087	0.008	0.0033	0.0062	0.0022	0.1583	0.1073	0.0055	0.0036	0.0037	0.0177	0.003	0.0101	0.1739
16	rs8064007	78458484	1.31	0.0230977109933789	1.8	0.0946327581538143	2.79958863321831	0.71127852609258	0.1447	0.0704	0.002	0.0032	0.0085	0.0027	0.0021	0.0129	0.1491	0.0035	0.0039	0.0052	0.0864	0.008	0.0033	0.0064	0.0022	0.1585	0.1074	0.0055	0.0038	0.0038	0.0174	0.0031	0.0103	0.1734
16	rs7201683	78458807	1.31	0.0230977109933789	1.8	0.0946327581538143	2.77602864668679	0.703089689703927	0.1446	0.0704	0.002	0.0033	0.0085	0.0027	0.0021	0.0129	0.149	0.0035	0.0039	0.0052	0.0863	0.008	0.0033	0.0065	0.0022	0.1585	0.1074	0.0055	0.0039	0.0038	0.0174	0.0032	0.0103	0.1733
16	rs4073159	78460503	1.31	0.0230977109933789	1.8	0.0946327581538143	4.66141421434196	0.995144562776131	0.1448	0.0701	0.0022	0.0049	0.0083	0.0026	0.0021	0.0127	0.149	0.0036	0.0042	0.0045	0.0853	0.008	0.0033	0.0066	0.0021	0.159	0.1073	0.0055	0.0039	0.0038	0.0172	0.0033	0.0102	0.173
16	rs7203908	78462368	1.3	0.0278985669207799	1.8	0.0946327581538143	7.2619604479298	1.10969177766579	0.1444	0.07	0.0023	0.0062	0.0083	0.0025	0.0022	0.0128	0.149	0.0036	0.0042	0.0045	0.0851	0.008	0.0033	0.0064	0.0021	0.1592	0.1074	0.0055	0.0039	0.0038	0.017	0.0033	0.0102	0.1722
16	rs78351262	78464334	1.3	0.0278985669207799	1.8	0.0946327581538143	8.04694083874491	1.08250141991997	0.1452	0.069	0.0024	0.0065	0.0083	0.0024	0.0021	0.0128	0.1504	0.0036	0.0041	0.0045	0.0854	0.008	0.0033	0.0062	0.002	0.1589	0.1068	0.0055	0.0039	0.0039	0.0169	0.0034	0.0102	0.1717
16	rs3764340	78466437	1.3	0.0278985669207799	1.8	0.0946327581538143	7.53114688044947	1.01596928588687	0.1455	0.069	0.0024	0.0064	0.0083	0.0024	0.0021	0.0128	0.1504	0.0036	0.0041	0.0045	0.0857	0.0081	0.0033	0.0059	0.002	0.1589	0.1068	0.0055	0.004	0.0039	0.0169	0.0034	0.0102	0.1715
16	rs11150079	78467324	1.3	0.0278985669207799	1.8	0.0946327581538143	7.39237051881039	0.994345275460739	0.1455	0.0691	0.0025	0.0064	0.0083	0.0024	0.0021	0.0128	0.1504	0.0036	0.0041	0.0045	0.0858	0.0081	0.0032	0.0059	0.002	0.1589	0.1069	0.0055	0.004	0.0039	0.0169	0.0034	0.0102	0.1715
16	rs28755792	78469376	1.3	0.0278985669207799	1.78	0.116496372702931	7.15875669495387	0.955017273951555	0.1456	0.0691	0.0025	0.0064	0.0083	0.0023	0.0021	0.0128	0.1504	0.0036	0.0041	0.0045	0.0859	0.0081	0.0032	0.0057	0.002	0.159	0.107	0.0055	0.004	0.0039	0.0168	0.0034	0.0102	0.1715
16	rs118068120	78471710	1.3	0.0278985669207799	1.77	0.128753168183355	6.84479464784839	0.939658438555111	0.1456	0.0692	0.0025	0.0063	0.0083	0.0023	0.0021	0.0128	0.1505	0.0035	0.004	0.0045	0.0859	0.0081	0.0031	0.0056	0.002	0.1589	0.107	0.0054	0.004	0.0039	0.0168	0.0034	0.0103	0.1715
16	rs7189855	78472701	1.3	0.0278985669207799	1.78	0.116496372702931	6.72232357365095	0.936023899148758	0.1456	0.0693	0.0025	0.0063	0.0083	0.0023	0.0021	0.0128	0.1506	0.0035	0.004	0.0045	0.0859	0.0081	0.003	0.0056	0.002	0.1589	0.1071	0.0054	0.004	0.0039	0.0168	0.0034	0.0103	0.1715
16	rs7200731	78473430	1.3	0.0278985669207799	1.77	0.128753168183355	6.84200606167083	0.926555705471928	0.1456	0.0693	0.0025	0.0063	0.0083	0.0022	0.0021	0.0128	0.1505	0.0035	0.004	0.0045	0.0859	0.008	0.003	0.0055	0.002	0.1589	0.1071	0.0054	0.004	0.0039	0.0169	0.0034	0.0102	0.1714
16	rs113968006	78476113	1.3	0.0278985669207799	1.77	0.128753168183355	6.18866722824736	0.871403864403688	0.1456	0.0693	0.0025	0.0063	0.0083	0.0024	0.0021	0.0128	0.1505	0.0035	0.004	0.0045	0.0859	0.008	0.003	0.0054	0.0021	0.159	0.1071	0.0054	0.004	0.004	0.0169	0.0034	0.0102	0.1714
16	rs112178205	78477223	1.3	0.0278985669207799	1.74	0.171280181914382	6.02735923272515	0.860518962546229	0.1456	0.0693	0.0025	0.0063	0.0083	0.0024	0.0022	0.0128	0.1505	0.0035	0.004	0.0045	0.0859	0.008	0.003	0.0053	0.0021	0.159	0.1071	0.0054	0.004	0.004	0.0169	0.0034	0.0102	0.1713
16	rs79838195	78482947	1.3	0.0278985669207799	1.73	0.187497716434302	5.50135983172277	0.854621841941295	0.1455	0.0693	0.0026	0.0062	0.0084	0.0024	0.0022	0.0128	0.1504	0.0035	0.0041	0.0045	0.0858	0.008	0.0029	0.0051	0.0022	0.1592	0.1071	0.0054	0.004	0.0042	0.0169	0.0034	0.0102	0.1713
16	rs12051475	78486193	1.3	0.0278985669207799	1.72	0.204795704918344	4.87606979332128	0.82433977381714	0.1455	0.0693	0.0026	0.0061	0.0084	0.0025	0.0023	0.0128	0.1503	0.0035	0.0041	0.0046	0.0857	0.008	0.003	0.0048	0.0022	0.1594	0.1071	0.0054	0.004	0.0044	0.0168	0.0035	0.0102	0.1712
16	rs72799923	78488843	1.31	0.0230977109933789	1.72	0.204795704918344	3.28977788203887	0.760997585650777	0.1461	0.0691	0.0027	0.0058	0.0085	0.0024	0.0023	0.0127	0.1498	0.0034	0.0043	0.0047	0.0852	0.008	0.003	0.0039	0.0027	0.1603	0.1067	0.0055	0.0041	0.0044	0.0167	0.0038	0.0102	0.1714
16	rs74028006	78488916	1.31	0.0230977109933789	1.72	0.204795704918344	3.28240237761731	0.755252427908079	0.1461	0.0691	0.0027	0.0058	0.0085	0.0024	0.0023	0.0127	0.1497	0.0034	0.0043	0.0047	0.0851	0.008	0.003	0.0039	0.0027	0.1605	0.1066	0.0055	0.0041	0.0045	0.0167	0.0038	0.0102	0.1714
16	rs74335576	78490090	1.31	0.0230977109933789	1.72	0.204795704918344	2.79773621702739	0.689587807970537	0.1462	0.0691	0.0027	0.0056	0.0085	0.0024	0.0023	0.0125	0.1501	0.0034	0.0043	0.0048	0.0852	0.0079	0.003	0.0036	0.0028	0.1603	0.1066	0.0055	0.004	0.0045	0.0167	0.0039	0.0102	0.1717
16	rs61494777	78490529	1.31	0.0230977109933789	1.72	0.204795704918344	2.61159567415003	0.716948594894577	0.1462	0.0691	0.0027	0.0056	0.0085	0.0024	0.0024	0.0125	0.1501	0.0034	0.0043	0.0048	0.0852	0.0079	0.003	0.0036	0.0029	0.1601	0.1065	0.0055	0.004	0.0045	0.0167	0.0039	0.0102	0.1717
16	rs113230133	78491538	1.3	0.0278985669207799	1.72	0.204795704918344	2.28478880745894	0.72143202272451	0.146	0.0692	0.0028	0.0054	0.0086	0.0023	0.0024	0.0123	0.1505	0.0034	0.0044	0.0048	0.0854	0.0078	0.003	0.0038	0.003	0.1595	0.1062	0.0055	0.0039	0.0046	0.0166	0.004	0.0102	0.1723
16	rs10514437	78492860	1.3	0.0278985669207799	1.72	0.204795704918344	1.81518727763214	0.679684788468788	0.1459	0.0694	0.0029	0.0051	0.0086	0.0023	0.0023	0.0123	0.1504	0.0034	0.0044	0.0048	0.0859	0.0075	0.0031	0.0037	0.003	0.1596	0.1057	0.0054	0.0038	0.0046	0.0165	0.0041	0.0102	0.1726
16	Affx-13234269	78495543	1.3	0.0278985669207799	1.71	0.223208546872115	1.8619093772245	0.735970595055926	0.1459	0.0694	0.003	0.005	0.0086	0.0023	0.0023	0.0123	0.1504	0.0034	0.0044	0.0048	0.086	0.0075	0.0031	0.0038	0.0031	0.1596	0.1056	0.0054	0.0038	0.0046	0.0164	0.0041	0.0102	0.1726
16	rs9928087	78502277	1.3	0.0278985669207799	1.7	0.24276969786222	1.01289289435142	0.503781602774668	0.1481	0.07	0.0043	0.004	0.0087	0.0027	0.0021	0.0115	0.1493	0.0032	0.0041	0.0043	0.0877	0.0072	0.0035	0.0038	0.0035	0.1582	0.1046	0.0054	0.0037	0.005	0.0163	0.0049	0.0097	0.1717
16	rs3115955	78503595	1.3	0.0278985669207799	1.7	0.24276969786222	1.09209409019124	0.627045224114115	0.1481	0.07	0.0043	0.004	0.0087	0.0027	0.0021	0.0115	0.1492	0.0032	0.0041	0.0043	0.0877	0.0072	0.0035	0.0038	0.0035	0.1581	0.1045	0.0054	0.0037	0.005	0.0163	0.0049	0.0097	0.1717
16	rs12598729	78504236	1.3	0.0278985669207799	1.7	0.24276969786222	1.05464755491164	0.556624321713013	0.1481	0.07	0.0043	0.004	0.0087	0.0027	0.0021	0.0115	0.1492	0.0032	0.0041	0.0043	0.0877	0.0072	0.0035	0.0038	0.0035	0.1581	0.1045	0.0054	0.0037	0.005	0.0163	0.0049	0.0097	0.1717
16	rs16947633	78507797	1.3	0.0278985669207799	1.7	0.24276969786222	1.12159874369748	0.632119570454491	0.1482	0.0699	0.0044	0.004	0.0088	0.0027	0.0021	0.0115	0.1489	0.0032	0.0041	0.0043	0.0878	0.0072	0.0035	0.0038	0.0035	0.1582	0.1045	0.0055	0.0037	0.005	0.0164	0.005	0.0097	0.1718
16	rs35767198	78508376	1.3	0.0278985669207799	1.7	0.24276969786222	1.1136106616652	0.605407720328788	0.1481	0.0699	0.0044	0.004	0.0088	0.0027	0.0021	0.0115	0.1489	0.0032	0.0041	0.0042	0.0879	0.0072	0.0035	0.0038	0.0035	0.1582	0.1044	0.0055	0.0037	0.005	0.0164	0.005	0.0097	0.1717
16	rs4887963	78512130	1.3	0.0278985669207799	1.71	0.223208546872115	1.16479458030107	0.640695016623353	0.1482	0.0693	0.0045	0.004	0.0089	0.0028	0.002	0.0115	0.1485	0.0032	0.0041	0.0041	0.0888	0.0072	0.0035	0.0038	0.0035	0.1586	0.1038	0.0055	0.0036	0.0047	0.0166	0.0053	0.0097	0.1718
16	rs8057195	78513459	1.3	0.0278985669207799	1.72	0.204795704918344	1.2174330196223	0.607994716606952	0.1482	0.0689	0.0045	0.0039	0.009	0.0028	0.002	0.0115	0.1483	0.0032	0.0041	0.0041	0.0894	0.0072	0.0035	0.0038	0.0034	0.159	0.1032	0.0055	0.0035	0.0045	0.0167	0.0055	0.0097	0.1719
16	rs62036360	78514168	1.3	0.0278985669207799	1.72	0.204795704918344	1.27635170062346	0.638657730954377	0.1482	0.0688	0.0046	0.0039	0.009	0.0028	0.002	0.0115	0.1482	0.0032	0.0042	0.0041	0.0896	0.0072	0.0035	0.0038	0.0034	0.159	0.1031	0.0055	0.0035	0.0045	0.0167	0.0055	0.0097	0.172
16	rs2667579	78521339	1.3	0.0278985669207799	1.73	0.187497716434302	1.52226841691273	0.723825716354226	0.1485	0.0683	0.0047	0.0038	0.0092	0.0026	0.0019	0.0115	0.1481	0.0032	0.0044	0.0041	0.0903	0.0074	0.0035	0.0038	0.0033	0.159	0.1025	0.0055	0.0033	0.0046	0.0168	0.0055	0.0098	0.1721
16	rs12933259	78523471	1.3	0.0278985669207799	1.73	0.187497716434302	1.55164273508166	0.681013155697473	0.1489	0.0679	0.0048	0.0037	0.0094	0.0025	0.0018	0.0117	0.1476	0.0034	0.0046	0.004	0.0904	0.0077	0.0035	0.0037	0.0033	0.1586	0.1025	0.0056	0.0033	0.0046	0.0171	0.0057	0.01	0.1714
16	rs75464742	78527598	1.3	0.0278985669207799	1.73	0.187497716434302	1.57089578433078	0.756461148026574	0.1492	0.0677	0.0049	0.0037	0.0095	0.0024	0.0018	0.0118	0.1473	0.0035	0.0048	0.004	0.0904	0.0078	0.0036	0.0037	0.0034	0.1584	0.1025	0.0056	0.0032	0.0046	0.0172	0.0058	0.0101	0.171
16	rs62036393	78527672	1.3	0.0278985669207799	1.74	0.171280181914382	1.58644168925771	0.757670288357796	0.1492	0.0677	0.0049	0.0037	0.0095	0.0024	0.0018	0.0118	0.1473	0.0035	0.0048	0.004	0.0904	0.0078	0.0036	0.0037	0.0034	0.1584	0.1025	0.0056	0.0032	0.0046	0.0172	0.0058	0.0101	0.171
16	rs4888812	78527790	1.3	0.0278985669207799	1.74	0.171280181914382	1.62854422849798	0.776769170566146	0.1492	0.0679	0.0049	0.0036	0.0095	0.0023	0.0018	0.0118	0.1473	0.0035	0.0048	0.0039	0.0904	0.0078	0.0036	0.0037	0.0034	0.1583	0.1025	0.0056	0.0032	0.0046	0.0172	0.0057	0.0101	0.1711
16	rs74403936	78531528	1.3	0.0278985669207799	1.74	0.171280181914382	1.54493967272818	0.698483540835306	0.1491	0.0678	0.0049	0.0036	0.0095	0.0023	0.0018	0.0118	0.1474	0.0035	0.0047	0.0039	0.0907	0.0078	0.0036	0.0036	0.0033	0.1583	0.1026	0.0056	0.0032	0.0046	0.0172	0.0058	0.0101	0.1709
16	rs117856896	78532175	1.3	0.0278985669207799	1.81	0.0849480383532209	1.52782374990381	0.692550197016392	0.149	0.0678	0.0049	0.0036	0.0095	0.0023	0.0018	0.0118	0.1474	0.0035	0.0047	0.0039	0.0907	0.0078	0.0036	0.0036	0.0033	0.1583	0.1026	0.0056	0.0032	0.0046	0.0172	0.0058	0.0101	0.1709
16	rs17639042	78533357	1.3	0.0278985669207799	1.8	0.0946327581538143	1.55540510085344	0.648713184599272	0.149	0.0678	0.0049	0.0035	0.0096	0.0023	0.0018	0.0118	0.1475	0.0034	0.0047	0.0039	0.0909	0.0078	0.0036	0.0036	0.0032	0.1583	0.1025	0.0056	0.0032	0.0046	0.0173	0.0058	0.01	0.171
16	rs2738735	78533399	1.3	0.0278985669207799	1.8	0.0946327581538143	1.57712798526592	0.665699287722865	0.149	0.0678	0.0049	0.0035	0.0096	0.0023	0.0018	0.0118	0.1475	0.0035	0.0047	0.0039	0.0909	0.0078	0.0036	0.0036	0.0032	0.1583	0.1025	0.0056	0.0032	0.0046	0.0173	0.0058	0.01	0.1709
16	rs1877275	78534322	1.3	0.0278985669207799	1.79	0.105135818603982	1.60739217239228	0.656754342022053	0.1491	0.0678	0.0049	0.0035	0.0096	0.0023	0.0018	0.0118	0.1471	0.0035	0.0047	0.0038	0.0907	0.0079	0.0036	0.0036	0.0032	0.159	0.1024	0.0056	0.0032	0.0047	0.0172	0.0057	0.0099	0.171
16	rs2245412	78536890	1.3	0.0278985669207799	1.79	0.105135818603982	1.5042393760174	0.661736623452383	0.1493	0.0676	0.0049	0.0035	0.0096	0.0023	0.0018	0.0118	0.1482	0.0035	0.0047	0.0038	0.0908	0.0081	0.0036	0.0036	0.0028	0.1588	0.1025	0.0053	0.0031	0.0047	0.0172	0.0056	0.0098	0.1709
16	rs11643787	78544986	1.31	0.0230977109933789	1.78	0.116496372702931	1.49400091963629	0.58494951809847	0.1495	0.0676	0.005	0.0033	0.0096	0.0023	0.0018	0.0117	0.1474	0.0035	0.0047	0.0038	0.0911	0.0082	0.0036	0.0036	0.0027	0.1584	0.1032	0.0054	0.0032	0.0048	0.0172	0.0056	0.0098	0.1703
16	rs16947866	78546566	1.31	0.0230977109933789	1.78	0.116496372702931	1.48168858523527	0.574855064450446	0.1495	0.0676	0.005	0.0033	0.0096	0.0023	0.0018	0.0118	0.1473	0.0035	0.0047	0.0038	0.0912	0.0083	0.0037	0.0036	0.0027	0.1583	0.1033	0.0054	0.0032	0.0049	0.0172	0.0056	0.0098	0.1703
16	rs74942559	78549927	1.31	0.0230977109933789	1.78	0.116496372702931	1.52590380358195	0.536863975010518	0.1496	0.0674	0.0049	0.0032	0.0099	0.0023	0.0017	0.012	0.1468	0.0035	0.0047	0.0038	0.0915	0.0085	0.0038	0.0035	0.0026	0.1573	0.104	0.0053	0.0032	0.005	0.0174	0.0054	0.0098	0.1704
16	rs17720649	78552528	1.31	0.0230977109933789	1.78	0.116496372702931	1.61584114316491	0.536305983134215	0.1497	0.0673	0.0049	0.0032	0.0101	0.0024	0.0017	0.0121	0.1463	0.0035	0.0047	0.0037	0.0919	0.0088	0.0038	0.0034	0.0024	0.1563	0.1048	0.0052	0.0031	0.0051	0.0174	0.0052	0.0098	0.1708
16	rs75791067	78553515	1.31	0.0230977109933789	1.77	0.128753168183355	1.62937167363808	0.475837396802033	0.1497	0.0672	0.0049	0.0032	0.0101	0.0024	0.0017	0.0121	0.1462	0.0035	0.0047	0.0037	0.0919	0.0088	0.0038	0.0034	0.0024	0.1561	0.1049	0.0052	0.0032	0.0051	0.0174	0.0052	0.0098	0.1709
16	rs72801982	78554581	1.31	0.0230977109933789	1.76	0.141944438278083	1.7046597985497	0.527814555836405	0.1497	0.0672	0.0049	0.0032	0.0101	0.0024	0.0017	0.0122	0.1462	0.0035	0.0047	0.0037	0.0919	0.0088	0.0039	0.0034	0.0024	0.1561	0.105	0.0052	0.0032	0.0051	0.0174	0.0052	0.0098	0.1709
16	rs16947915	78554715	1.31	0.0230977109933789	1.76	0.141944438278083	1.71275977716689	0.521156664447088	0.1496	0.0672	0.0049	0.0032	0.0101	0.0024	0.0016	0.0122	0.1461	0.0035	0.0047	0.0037	0.0922	0.0089	0.0038	0.0033	0.0024	0.1561	0.105	0.0053	0.0031	0.0049	0.0175	0.0052	0.0099	0.1708
16	rs2941949	78559734	1.31	0.0230977109933789	1.76	0.141944438278083	1.86667987190312	0.594513888478932	0.1497	0.0671	0.0047	0.0033	0.0103	0.0025	0.0017	0.0123	0.1458	0.0035	0.0047	0.0037	0.0923	0.0089	0.0039	0.0034	0.0022	0.1556	0.1051	0.0052	0.0032	0.005	0.0175	0.0053	0.0099	0.1709
16	rs2738488	78564262	1.31	0.0230977109933789	1.75	0.156107803097264	1.91866267374619	0.598092177024225	0.1497	0.067	0.0047	0.0032	0.0105	0.0027	0.0018	0.0123	0.1459	0.0035	0.0047	0.0037	0.092	0.009	0.004	0.0034	0.0023	0.1548	0.1052	0.005	0.0033	0.005	0.0175	0.0053	0.01	0.1711
16	rs77843292	78564882	1.31	0.0230977109933789	1.74	0.171280181914382	1.87416927135689	0.562120814806674	0.1497	0.0669	0.0047	0.0032	0.0105	0.0027	0.0018	0.0123	0.1459	0.0035	0.0047	0.0037	0.092	0.009	0.004	0.0034	0.0023	0.1548	0.1052	0.005	0.0033	0.005	0.0174	0.0053	0.01	0.1711
16	rs71396193	78566026	1.31	0.0230977109933789	1.73	0.187497716434302	1.86017568731457	0.577126162637676	0.1497	0.0669	0.0047	0.0032	0.0105	0.0027	0.0018	0.0123	0.1459	0.0035	0.0046	0.0037	0.092	0.009	0.004	0.0034	0.0023	0.1548	0.1052	0.005	0.0033	0.005	0.0174	0.0053	0.0101	0.1711
16	rs115426724	78568307	1.31	0.0230977109933789	1.73	0.187497716434302	1.85595213448108	0.572444401878954	0.15	0.0668	0.0047	0.0032	0.0105	0.0028	0.0018	0.0123	0.1459	0.0035	0.0046	0.0037	0.092	0.009	0.004	0.0034	0.0023	0.1548	0.1052	0.005	0.0034	0.005	0.0174	0.0053	0.0101	0.1711
16	rs79583039	78568888	1.31	0.0230977109933789	1.73	0.187497716434302	1.80595631936794	0.563673491833853	0.15	0.0667	0.0046	0.0031	0.0105	0.0028	0.0018	0.0123	0.1458	0.0035	0.0046	0.0037	0.092	0.009	0.004	0.0034	0.0023	0.1548	0.1052	0.0049	0.0034	0.005	0.0174	0.0053	0.0101	0.1713
16	rs17706989	78569957	1.31	0.0230977109933789	1.73	0.187497716434302	1.81894870811104	0.566640591140652	0.1499	0.0667	0.0046	0.0031	0.0105	0.0028	0.0018	0.0123	0.1459	0.0036	0.0046	0.0036	0.092	0.009	0.004	0.0033	0.0023	0.1548	0.1052	0.0049	0.0034	0.0052	0.0173	0.0053	0.0101	0.1713
16	rs1105314	78572542	1.31	0.0230977109933789	1.73	0.187497716434302	1.9586554278713	0.58139029756892	0.1499	0.0666	0.0045	0.0029	0.0105	0.0028	0.0017	0.0122	0.1458	0.0036	0.0047	0.0036	0.092	0.0089	0.0041	0.0033	0.0023	0.1548	0.1052	0.0049	0.0035	0.0058	0.0173	0.0053	0.0102	0.1712
16	rs12925567	78577298	1.31	0.0230977109933789	1.74	0.171280181914382	1.87254026980666	0.590226734637927	0.1498	0.0664	0.0044	0.0027	0.0106	0.0029	0.0017	0.0122	0.1458	0.0037	0.0048	0.0036	0.0919	0.009	0.0041	0.0033	0.0023	0.1545	0.1053	0.0049	0.0035	0.0058	0.0174	0.0054	0.0102	0.1712
16	rs2667649	78581163	1.31	0.0230977109933789	1.74	0.171280181914382	1.84297723517924	0.591940704222597	0.1497	0.0663	0.0044	0.0025	0.0106	0.003	0.0017	0.0122	0.1458	0.0038	0.0048	0.0036	0.0917	0.009	0.0042	0.0033	0.0023	0.1541	0.1055	0.005	0.0036	0.0059	0.0174	0.0054	0.0104	0.1713
16	rs76449596	78583920	1.31	0.0230977109933789	1.75	0.156107803097264	1.72625445965396	0.604115205272134	0.1497	0.0662	0.0043	0.0024	0.0106	0.0031	0.0018	0.0122	0.1458	0.0038	0.0048	0.0037	0.0916	0.0091	0.0042	0.0033	0.0023	0.154	0.1055	0.005	0.0036	0.0059	0.0174	0.0054	0.0104	0.1714
16	rs17707229	78585339	1.31	0.0230977109933789	1.74	0.171280181914382	1.67845447732393	0.604402374100323	0.1498	0.0662	0.0042	0.0024	0.0106	0.0031	0.0018	0.0121	0.1458	0.0038	0.0048	0.0037	0.0916	0.0091	0.0042	0.0033	0.0023	0.154	0.1056	0.005	0.0037	0.0059	0.0174	0.0053	0.0104	0.1714
16	rs117792755	78585747	1.31	0.0230977109933789	1.76	0.141944438278083	1.67625975411176	0.587230160120654	0.1498	0.0662	0.0042	0.0024	0.0106	0.0031	0.0018	0.0121	0.1458	0.0038	0.0048	0.0037	0.0916	0.0091	0.0042	0.0033	0.0023	0.154	0.1055	0.005	0.0037	0.0059	0.0173	0.0053	0.0104	0.1715
16	rs74029547	78586303	1.31	0.0230977109933789	1.76	0.141944438278083	1.68797665094121	0.614473617747617	0.1499	0.0662	0.0042	0.0024	0.0106	0.0031	0.0018	0.0121	0.1458	0.0038	0.0048	0.0037	0.0915	0.0091	0.0042	0.0033	0.0023	0.154	0.1056	0.005	0.0037	0.0059	0.0173	0.0053	0.0104	0.1715
16	rs2859624	78587943	1.31	0.0230977109933789	1.76	0.141944438278083	1.65291267016964	0.650173510988834	0.15	0.0661	0.0041	0.0023	0.0106	0.0031	0.0018	0.012	0.1459	0.0039	0.0048	0.0037	0.0915	0.0091	0.0042	0.0033	0.0023	0.1541	0.1056	0.0049	0.0037	0.0059	0.0172	0.0053	0.0104	0.1716
16	rs74029555	78588987	1.31	0.0230977109933789	1.76	0.141944438278083	1.65343254373674	0.720235835497188	0.1501	0.0659	0.004	0.0022	0.0107	0.0031	0.0018	0.0118	0.1461	0.0039	0.0047	0.0038	0.0914	0.0092	0.0042	0.0033	0.0023	0.1544	0.1057	0.0048	0.0037	0.0059	0.0171	0.0052	0.0104	0.1719
16	rs2253016	78593689	1.32	0.0190014594100302	1.76	0.141944438278083	1.29340837044651	0.675555864038388	0.1511	0.0655	0.0035	0.0022	0.0107	0.0029	0.002	0.0116	0.1464	0.0041	0.0046	0.0039	0.0912	0.0093	0.0042	0.0033	0.0024	0.1544	0.1056	0.0047	0.0038	0.0058	0.0169	0.0049	0.0103	0.1722
16	rs76589905	78593865	1.32	0.0190014594100302	1.76	0.141944438278083	1.27578463517906	0.672904582803007	0.1511	0.0655	0.0035	0.0022	0.0107	0.0029	0.002	0.0116	0.1464	0.0041	0.0046	0.0039	0.0912	0.0093	0.0042	0.0033	0.0024	0.1544	0.1055	0.0047	0.0038	0.0058	0.0169	0.0049	0.0103	0.1722
16	rs16948088	78596298	1.32	0.0190014594100302	1.76	0.141944438278083	1.25938175109236	0.670844119883332	0.1514	0.0655	0.0034	0.0022	0.0106	0.0029	0.002	0.0115	0.1468	0.0041	0.0045	0.0039	0.091	0.0093	0.0042	0.0033	0.0024	0.1544	0.1053	0.0047	0.004	0.0058	0.0168	0.0049	0.0103	0.1723
16	rs36040827	78600967	1.32	0.0190014594100302	1.76	0.141944438278083	1.16671102099942	0.743489563897307	0.152	0.0655	0.0032	0.0022	0.0106	0.0027	0.0021	0.0111	0.1478	0.0042	0.0044	0.004	0.0903	0.0094	0.0041	0.0033	0.0025	0.1544	0.1048	0.0045	0.0041	0.0057	0.0164	0.0048	0.0103	0.1728
16	rs111745280	78601942	1.32	0.0190014594100302	1.76	0.141944438278083	1.19689582576087	0.789558340107016	0.1522	0.0657	0.0032	0.0021	0.0106	0.0027	0.0021	0.011	0.1479	0.0042	0.0044	0.004	0.0901	0.0095	0.0041	0.0033	0.0025	0.1544	0.1048	0.0045	0.0041	0.0058	0.0163	0.0048	0.0103	0.1729
16	rs11645103	78603450	1.32	0.0190014594100302	1.82	0.0760422202337298	1.25167990962244	0.836209135859009	0.1524	0.0659	0.0032	0.0021	0.0106	0.0027	0.0021	0.0109	0.148	0.0042	0.0044	0.004	0.0899	0.0095	0.0041	0.0033	0.0025	0.1542	0.1049	0.0045	0.0042	0.0058	0.0162	0.0048	0.0103	0.173
16	rs62034033	78604420	1.32	0.0190014594100302	1.82	0.0760422202337298	1.24259266875374	0.818649000953323	0.1524	0.0658	0.0032	0.0021	0.0106	0.0027	0.0021	0.0109	0.1479	0.0042	0.0045	0.0041	0.0899	0.0095	0.0041	0.0033	0.0025	0.1544	0.1049	0.0045	0.0042	0.0058	0.0162	0.0048	0.0103	0.1728
16	rs3853363	78604887	1.32	0.0190014594100302	1.82	0.0760422202337298	1.25355673360625	0.824493693327078	0.1524	0.0658	0.0032	0.0021	0.0106	0.0026	0.0021	0.0109	0.1478	0.0042	0.0045	0.0041	0.0899	0.0095	0.0041	0.0033	0.0025	0.1545	0.1049	0.0045	0.0042	0.0058	0.0162	0.0048	0.0103	0.1728
16	rs75643973	78607394	1.32	0.0190014594100302	1.83	0.0678757074061657	1.20511290623654	0.778745512630048	0.1525	0.0659	0.0031	0.0021	0.0107	0.0027	0.0022	0.0109	0.1476	0.0042	0.0045	0.0042	0.09	0.0095	0.0041	0.0033	0.0021	0.1542	0.105	0.0045	0.0042	0.0058	0.0162	0.0047	0.0103	0.1729
16	rs58980559	78607903	1.32	0.0190014594100302	1.83	0.0678757074061657	1.22430883251541	0.78331041361485	0.1525	0.0659	0.0031	0.0021	0.0107	0.0027	0.0022	0.0109	0.1476	0.0042	0.0045	0.0042	0.09	0.0095	0.0041	0.0033	0.002	0.1542	0.105	0.0045	0.0042	0.0058	0.0162	0.0047	0.0103	0.1729
16	rs77483356	78608383	1.32	0.0190014594100302	1.83	0.0678757074061657	1.2116837598347	0.770391468368164	0.1525	0.0659	0.0031	0.0021	0.0107	0.0027	0.0022	0.0109	0.1476	0.0042	0.0045	0.0042	0.0899	0.0095	0.0041	0.0033	0.002	0.1542	0.105	0.0045	0.0042	0.0058	0.0162	0.0047	0.0103	0.1729
16	rs4578663	78617931	1.32	0.0190014594100302	1.84	0.0604088827715036	1.4273889038871	0.869224637793109	0.1526	0.0659	0.003	0.0021	0.011	0.0029	0.0022	0.0109	0.1469	0.0044	0.0046	0.0046	0.0889	0.0098	0.0039	0.0034	0.0021	0.1544	0.1055	0.0046	0.0043	0.0058	0.0161	0.0045	0.0101	0.1729
16	rs16948137	78622688	1.33	0.0155300746431737	1.84	0.0604088827715036	1.51641804044237	0.889815751891206	0.1533	0.0659	0.0029	0.0023	0.011	0.0031	0.0023	0.0107	0.147	0.0044	0.0045	0.0047	0.0878	0.0099	0.004	0.0035	0.0023	0.1545	0.1057	0.0046	0.0044	0.0057	0.016	0.0044	0.0099	0.1726
16	rs7200682	78624007	1.33	0.0155300746431737	1.84	0.0604088827715036	1.60492230077613	0.913489839579008	0.1539	0.0668	0.0027	0.0021	0.0108	0.0032	0.0025	0.0103	0.1477	0.0042	0.0041	0.0048	0.0871	0.01	0.0038	0.0032	0.0024	0.1547	0.1067	0.005	0.0045	0.0052	0.016	0.0043	0.0106	0.1708
16	rs72803978	78624025	1.33	0.0155300746431737	1.84	0.0604088827715036	1.58173119911466	0.904538532039336	0.1539	0.0668	0.0027	0.0021	0.0108	0.0032	0.0025	0.0103	0.1477	0.0042	0.0041	0.0048	0.0872	0.01	0.0038	0.0032	0.0024	0.1547	0.1067	0.005	0.0045	0.0051	0.016	0.0043	0.0106	0.1707
16	rs7190741	78625946	1.33	0.0155300746431737	1.84	0.0604088827715036	1.41872337266338	0.878416075142622	0.1538	0.0669	0.0027	0.0023	0.0107	0.0031	0.0025	0.0105	0.1479	0.0041	0.004	0.0047	0.0872	0.0099	0.0038	0.0031	0.0024	0.1547	0.107	0.0051	0.0045	0.005	0.0158	0.0043	0.0106	0.1708
16	rs12599707	78627067	1.33	0.0155300746431737	1.85	0.0536022520271762	1.3711236513572	0.828651795507901	0.1535	0.0671	0.0027	0.0024	0.0106	0.0031	0.0026	0.0105	0.1482	0.004	0.0039	0.0047	0.0873	0.0099	0.0038	0.0031	0.0025	0.1548	0.107	0.0051	0.0046	0.0049	0.0158	0.0042	0.0105	0.1706
16	rs117718959	78627610	1.33	0.0155300746431737	1.85	0.0536022520271762	1.31093309298982	0.805760360672377	0.1534	0.0671	0.0027	0.0024	0.0106	0.0031	0.0026	0.0105	0.1483	0.0039	0.0039	0.0047	0.0874	0.0099	0.0038	0.0031	0.0025	0.1547	0.107	0.0051	0.0046	0.005	0.0157	0.0042	0.0105	0.1706
16	rs1110136	78629661	1.33	0.0155300746431737	1.85	0.0536022520271762	1.22272792783038	0.770543186569495	0.1531	0.0673	0.0028	0.0025	0.0105	0.0031	0.0026	0.0105	0.1489	0.0039	0.0038	0.0048	0.0874	0.0098	0.004	0.003	0.0025	0.1546	0.1069	0.0051	0.0047	0.005	0.0156	0.0043	0.0103	0.1703
16	rs17640520	78630819	1.33	0.0155300746431737	1.86	0.047416592333268	1.21492801288726	0.731317290172522	0.153	0.0674	0.0028	0.0025	0.0105	0.0031	0.0026	0.0105	0.149	0.0039	0.0038	0.0047	0.0873	0.0098	0.004	0.003	0.0025	0.1547	0.1069	0.0051	0.0047	0.0051	0.0155	0.0043	0.0103	0.1704
16	rs2859631	78631794	1.33	0.0155300746431737	1.86	0.047416592333268	1.24755470440282	0.747255318582958	0.1531	0.0675	0.0028	0.0025	0.0105	0.0031	0.0026	0.0105	0.1492	0.0039	0.0038	0.0047	0.0871	0.0098	0.004	0.0029	0.0025	0.1545	0.1069	0.0051	0.0047	0.005	0.0155	0.0043	0.0103	0.1705
16	rs76813396	78635926	1.33	0.0155300746431737	1.87	0.04181310425502	1.38279620606202	0.700117203049296	0.1527	0.0679	0.0028	0.0024	0.0106	0.003	0.0025	0.0107	0.1499	0.0039	0.0037	0.0049	0.0865	0.0098	0.0039	0.0025	0.0024	0.1544	0.107	0.0053	0.0047	0.005	0.0156	0.0043	0.0104	0.1706
16	rs2113286	78636517	1.33	0.0155300746431737	1.9	0.0281172319502089	1.44072056030586	0.725172940284518	0.1526	0.0679	0.0027	0.0024	0.0107	0.003	0.0025	0.0108	0.15	0.0039	0.0037	0.0049	0.0863	0.0099	0.0039	0.0024	0.0024	0.1544	0.1071	0.0053	0.0047	0.005	0.0156	0.0043	0.0104	0.1706
16	rs7187429	78637241	1.33	0.0155300746431737	1.9	0.0281172319502089	1.40811519379722	0.666433708853636	0.1526	0.0679	0.0028	0.0024	0.0107	0.003	0.0025	0.0108	0.1499	0.0039	0.0037	0.0051	0.0862	0.0099	0.004	0.0025	0.0024	0.1544	0.107	0.0053	0.0047	0.005	0.0156	0.0043	0.0104	0.1705
16	rs8046002	78639321	1.33	0.0155300746431737	1.9	0.0281172319502089	1.27002494441186	0.608138515335024	0.1524	0.0678	0.0029	0.0024	0.0106	0.0031	0.0025	0.0109	0.15	0.004	0.0036	0.0052	0.0861	0.0099	0.0043	0.0026	0.0024	0.1541	0.107	0.0054	0.0046	0.0051	0.0158	0.0045	0.0101	0.1701
16	rs78040493	78639707	1.33	0.0155300746431737	1.89	0.0322004798625665	1.20492801274057	0.582528678542402	0.1524	0.0677	0.0029	0.0024	0.0106	0.0031	0.0025	0.0109	0.15	0.004	0.0036	0.0052	0.0859	0.0099	0.0043	0.0026	0.0024	0.1545	0.107	0.0054	0.0046	0.0048	0.0158	0.0045	0.0101	0.1701
16	rs2548879	78642806	1.33	0.0155300746431737	1.9	0.0281172319502089	1.08356983163323	0.488463751739103	0.1526	0.0673	0.0029	0.0025	0.0104	0.0031	0.0025	0.0109	0.1506	0.0041	0.0035	0.0051	0.0846	0.0098	0.0044	0.0027	0.0025	0.1548	0.1075	0.0055	0.0046	0.0048	0.0162	0.0046	0.0097	0.1701
16	rs113183861	78650001	1.32	0.0190014594100302	1.9	0.0281172319502089	0.89771604510929	0.381924177883476	0.1527	0.0669	0.0034	0.0024	0.0102	0.0029	0.0025	0.0107	0.1512	0.004	0.0033	0.0049	0.0829	0.0098	0.0048	0.0029	0.0026	0.1544	0.1083	0.0055	0.0046	0.005	0.0168	0.0048	0.0094	0.1703
16	rs2550588	78652643	1.32	0.0190014594100302	1.9	0.0281172319502089	0.854179137664414	0.383455375723679	0.1527	0.0668	0.0035	0.0024	0.0101	0.0029	0.0025	0.0107	0.1513	0.004	0.0033	0.0049	0.0828	0.0098	0.0049	0.0029	0.0026	0.1544	0.1083	0.0056	0.0046	0.0051	0.0169	0.0048	0.0094	0.1703
16	rs2550603	78657304	1.32	0.0190014594100302	1.9	0.0281172319502089	0.817393266229371	0.334718823273538	0.1526	0.0667	0.0036	0.0025	0.01	0.0028	0.0025	0.0106	0.1514	0.004	0.0033	0.0049	0.0824	0.0097	0.0049	0.0029	0.0026	0.1543	0.1086	0.0056	0.0046	0.0051	0.017	0.0048	0.0093	0.1704
16	rs2550604	78657585	1.32	0.0190014594100302	1.9	0.0281172319502089	0.828388011634946	0.344957788719271	0.1527	0.0667	0.0036	0.0025	0.01	0.0028	0.0025	0.0106	0.1514	0.004	0.0033	0.0049	0.0823	0.0097	0.0049	0.0029	0.0026	0.1543	0.1086	0.0056	0.0046	0.0051	0.0171	0.0048	0.0093	0.1704
16	rs72792787	78663627	1.32	0.0190014594100302	1.9	0.0281172319502089	0.808894187386286	0.313429177770568	0.1526	0.0664	0.0037	0.0025	0.01	0.0026	0.0025	0.0106	0.1515	0.004	0.0031	0.0049	0.0823	0.0097	0.005	0.0029	0.0026	0.154	0.1091	0.0056	0.0046	0.0051	0.0172	0.0047	0.0092	0.1704
16	rs1079323	78667846	1.32	0.0190014594100302	1.9	0.0281172319502089	0.793567857130064	0.309821246674187	0.1525	0.0662	0.0038	0.0026	0.0099	0.0026	0.0025	0.0106	0.1517	0.0041	0.0031	0.0048	0.0823	0.0097	0.0051	0.0029	0.0026	0.1538	0.1095	0.0056	0.0046	0.005	0.0174	0.0047	0.0091	0.1704
16	rs7196183	78670954	1.32	0.0190014594100302	1.9	0.0281172319502089	0.688868205958763	0.275139778890467	0.152	0.066	0.0039	0.0026	0.0098	0.0025	0.0025	0.0106	0.153	0.0041	0.0031	0.0047	0.0817	0.0096	0.0051	0.0029	0.0026	0.1533	0.1108	0.0056	0.0045	0.005	0.0176	0.0046	0.009	0.1703
16	rs117840246	78675681	1.33	0.0155300746431737	1.9	0.0281172319502089	0.656295864372493	0.25975738187356	0.152	0.066	0.0039	0.0025	0.0097	0.0025	0.0024	0.0106	0.1534	0.0041	0.0031	0.0046	0.0817	0.0095	0.0051	0.0029	0.0026	0.1532	0.111	0.0056	0.0044	0.0049	0.0177	0.0046	0.0087	0.1703
16	rs2550626	78678727	1.33	0.0155300746431737	1.92	0.0212190116555535	0.64716110925199	0.255898553140509	0.152	0.0661	0.0039	0.0025	0.0097	0.0025	0.0024	0.0106	0.1536	0.0041	0.0031	0.0045	0.0817	0.0095	0.0052	0.0029	0.0025	0.1531	0.1112	0.0056	0.0044	0.0049	0.0177	0.0046	0.0085	0.1703
16	rs76243692	78678781	1.33	0.0155300746431737	1.93	0.0183364304120797	0.64573905239189	0.255898553140509	0.152	0.0661	0.0039	0.0025	0.0097	0.0025	0.0024	0.0106	0.1536	0.0041	0.0031	0.0045	0.0817	0.0095	0.0052	0.0029	0.0025	0.1531	0.1112	0.0056	0.0044	0.0049	0.0177	0.0046	0.0085	0.1703
16	rs67478082	78686528	1.33	0.0155300746431737	1.92	0.0212190116555535	0.529837114280832	0.236549984969912	0.1519	0.0663	0.0039	0.0025	0.0096	0.0026	0.0025	0.0106	0.154	0.004	0.0033	0.0046	0.0816	0.0094	0.0051	0.003	0.0026	0.1527	0.1115	0.0057	0.0044	0.0049	0.0177	0.0046	0.0081	0.17
16	rs4888822	78688250	1.33	0.0155300746431737	1.92	0.0212190116555535	0.518229203387966	0.234895375970561	0.1518	0.0664	0.0039	0.0025	0.0095	0.0026	0.0025	0.0106	0.154	0.004	0.0033	0.0046	0.0816	0.0094	0.0051	0.003	0.0026	0.1527	0.1115	0.0057	0.0044	0.0049	0.0177	0.0046	0.0081	0.17
16	rs79798128	78689617	1.33	0.0155300746431737	1.92	0.0212190116555535	0.509985631943096	0.233354452593008	0.1518	0.0664	0.0039	0.0025	0.0095	0.0026	0.0025	0.0106	0.154	0.004	0.0033	0.0046	0.0816	0.0094	0.0051	0.003	0.0026	0.1526	0.1116	0.0057	0.0044	0.0049	0.0177	0.0046	0.0081	0.17
16	rs12716857	78689890	1.33	0.0155300746431737	1.92	0.0212190116555535	0.509794672855086	0.230501438186522	0.1519	0.0665	0.0039	0.0026	0.0095	0.0026	0.0025	0.0106	0.1541	0.004	0.0033	0.0046	0.0816	0.0094	0.0051	0.003	0.0026	0.1523	0.1116	0.0057	0.0044	0.0049	0.0177	0.0046	0.0081	0.17
16	rs72794734	78695385	1.34	0.0126086829379652	1.92	0.0212190116555535	0.402015028089666	0.210960407392729	0.1518	0.0663	0.0039	0.0025	0.0093	0.0026	0.0026	0.0107	0.1546	0.004	0.0034	0.0045	0.0816	0.0093	0.005	0.003	0.0027	0.1522	0.1119	0.0057	0.0045	0.0048	0.0177	0.0046	0.0081	0.1694
16	rs118152460	78698550	1.34	0.0126086829379652	1.92	0.0212190116555535	0.32556623868698	0.197699099405354	0.1518	0.0663	0.004	0.0025	0.0091	0.0026	0.0027	0.0108	0.1551	0.0041	0.0034	0.0044	0.0816	0.0092	0.0049	0.0031	0.0029	0.1521	0.1123	0.0057	0.0046	0.0047	0.0177	0.0046	0.0081	0.1687
16	rs4499247	78701811	1.34	0.0126086829379652	1.92	0.0212190116555535	0.315481085012268	0.19499874107946	0.1518	0.0662	0.004	0.0025	0.0091	0.0026	0.0027	0.0109	0.1552	0.0041	0.0034	0.0044	0.0816	0.0092	0.0049	0.0031	0.0029	0.1521	0.1123	0.0057	0.0046	0.0047	0.0177	0.0046	0.0082	0.1686
16	rs1077963	78704199	1.34	0.0126086829379652	1.91	0.0244682236684294	0.303795155699017	0.192001641399464	0.1518	0.0662	0.004	0.0025	0.009	0.0026	0.0028	0.0109	0.1553	0.0041	0.0034	0.0044	0.0816	0.0092	0.0049	0.0031	0.0029	0.1521	0.1124	0.0057	0.0046	0.0047	0.0177	0.0046	0.0082	0.1684
16	rs17795223	78708698	1.35	0.0101676395195569	1.91	0.0244682236684294	0.291766452039459	0.206085717253098	0.152	0.0663	0.0041	0.0025	0.0089	0.0025	0.0028	0.0107	0.1562	0.0039	0.0035	0.0044	0.0823	0.0091	0.0047	0.003	0.0027	0.1518	0.1124	0.0056	0.0047	0.0045	0.0176	0.0047	0.0081	0.1678
16	rs60003613	78709021	1.35	0.0101676395195569	1.91	0.0244682236684294	0.293207798357594	0.215872693787667	0.152	0.0663	0.0041	0.0025	0.0089	0.0025	0.0027	0.0107	0.1563	0.0039	0.0035	0.0044	0.0824	0.0091	0.0047	0.003	0.0026	0.1518	0.1124	0.0056	0.0047	0.0045	0.0176	0.0047	0.0081	0.1678
16	rs2002817	78710328	1.35	0.0101676395195569	1.91	0.0244682236684294	0.292342536145384	0.213198340012011	0.1529	0.0656	0.0042	0.0028	0.009	0.0027	0.003	0.0112	0.157	0.0039	0.0037	0.0046	0.0829	0.0089	0.0046	0.003	0.0028	0.1509	0.1121	0.0053	0.0049	0.0041	0.0171	0.0049	0.0079	0.1667
16	rs79479363	78710402	1.35	0.0101676395195569	1.91	0.0244682236684294	0.293159692476369	0.216623479164879	0.153	0.0656	0.0043	0.0028	0.009	0.0027	0.003	0.0112	0.1571	0.0039	0.0037	0.0047	0.083	0.0089	0.0046	0.003	0.0028	0.1509	0.1121	0.0053	0.0049	0.0041	0.017	0.005	0.0079	0.1666
16	rs17641152	78710973	1.35	0.0101676395195569	1.9	0.0281172319502089	0.28708446169259	0.245213689870004	0.1533	0.065	0.0043	0.0029	0.0089	0.0028	0.0032	0.0114	0.1578	0.0038	0.0037	0.0049	0.0837	0.0087	0.0046	0.0031	0.0029	0.1506	0.1117	0.0051	0.0049	0.0041	0.0165	0.0051	0.0078	0.1658
16	rs8055993	78711329	1.35	0.0101676395195569	1.9	0.0281172319502089	0.278075781940445	0.253298491117694	0.1534	0.0649	0.0043	0.0029	0.0089	0.0028	0.0033	0.0115	0.158	0.0038	0.0037	0.005	0.0839	0.0086	0.0046	0.0031	0.0029	0.1506	0.1116	0.005	0.0049	0.0042	0.0165	0.0052	0.0078	0.1656
16	rs28661840	78713587	1.35	0.0101676395195569	1.89	0.0322004798625665	0.285659290940731	0.260895773789267	0.1533	0.0648	0.0043	0.0029	0.0089	0.0029	0.0033	0.0115	0.1579	0.0036	0.0037	0.0051	0.0842	0.0086	0.0046	0.0031	0.0029	0.1504	0.1121	0.005	0.0049	0.0042	0.0164	0.005	0.0078	0.1651
16	rs11150094	78714567	1.35	0.0101676395195569	1.88	0.0367535648830228	0.276628182170538	0.268447995414765	0.1533	0.0648	0.0043	0.003	0.0089	0.0029	0.0034	0.0115	0.1579	0.0036	0.0037	0.0052	0.0844	0.0086	0.0046	0.0031	0.003	0.1502	0.1122	0.005	0.0049	0.0042	0.0163	0.0051	0.0078	0.165
16	rs2738625	78716677	1.35	0.0101676395195569	1.85	0.0536022520271762	0.311046769592939	0.280716080362443	0.1533	0.0647	0.0043	0.003	0.0089	0.0029	0.0034	0.0115	0.1577	0.0036	0.0037	0.0053	0.0844	0.0087	0.0046	0.0031	0.003	0.1503	0.1126	0.005	0.0049	0.0042	0.0162	0.0051	0.0077	0.1647
16	rs9935613	78717672	1.35	0.0101676395195569	1.85	0.0536022520271762	0.32933987384422	0.275950843732749	0.1536	0.0648	0.0042	0.003	0.0089	0.003	0.0034	0.0116	0.1577	0.0035	0.0037	0.0053	0.0844	0.0087	0.0046	0.0031	0.003	0.1501	0.1127	0.005	0.0049	0.0042	0.0162	0.0051	0.0076	0.1645
16	rs2738629	78717995	1.35	0.0101676395195569	1.83	0.0678757074061657	0.341109295381774	0.286092103997928	0.1538	0.0649	0.0043	0.0031	0.0089	0.003	0.0034	0.0116	0.1578	0.0035	0.0037	0.0053	0.0849	0.0087	0.0045	0.0031	0.0031	0.1494	0.1125	0.005	0.005	0.0042	0.016	0.0051	0.0077	0.1645
16	rs60665673	78720053	1.36	0.00814278879713251	1.78	0.116496372702931	0.348495107476005	0.320682052288788	0.1539	0.065	0.0043	0.0032	0.0088	0.0029	0.0033	0.0116	0.1596	0.0034	0.0036	0.0055	0.0853	0.0088	0.0044	0.0031	0.003	0.149	0.1122	0.0049	0.0051	0.0043	0.0155	0.0052	0.0078	0.1629
16	rs4888824	78724251	1.36	0.00814278879713251	1.75	0.156107803097264	0.314331971400509	0.309221134621702	0.1541	0.0651	0.0043	0.0033	0.0085	0.0029	0.0033	0.0117	0.1622	0.0034	0.0036	0.0058	0.0856	0.0089	0.0043	0.0032	0.003	0.1483	0.1114	0.0049	0.0052	0.0044	0.0156	0.0053	0.0077	0.1608
16	rs112513141	78728194	1.37	0.00647561454609247	1.75	0.156107803097264	0.219770596458138	0.269598107849824	0.1534	0.0657	0.0043	0.0035	0.0078	0.0026	0.0033	0.0126	0.1666	0.0033	0.0034	0.0057	0.086	0.0087	0.0041	0.0029	0.003	0.1476	0.1089	0.0048	0.0052	0.0045	0.0159	0.0051	0.0078	0.16
16	rs9940416	78728228	1.37	0.00647561454609247	1.75	0.156107803097264	0.216211418647344	0.264549066928429	0.1534	0.0658	0.0043	0.0035	0.0078	0.0026	0.0033	0.0126	0.1666	0.0033	0.0034	0.0057	0.086	0.0087	0.0041	0.0029	0.003	0.1476	0.1089	0.0048	0.0052	0.0045	0.0159	0.0051	0.0078	0.16
16	rs36098204	78729402	1.37	0.00647561454609247	1.74	0.171280181914382	0.223901812188074	0.257145012194247	0.1531	0.0658	0.0042	0.0036	0.0078	0.0025	0.0033	0.0127	0.1672	0.0033	0.0034	0.0057	0.0863	0.0086	0.0041	0.0029	0.003	0.1477	0.1085	0.0048	0.0052	0.0045	0.016	0.005	0.0078	0.1596
16	rs10514442	78729624	1.37	0.00647561454609247	1.74	0.171280181914382	0.222492376004917	0.256691534048033	0.1531	0.0658	0.0042	0.0036	0.0078	0.0025	0.0033	0.0127	0.1672	0.0033	0.0034	0.0057	0.0863	0.0086	0.0041	0.0029	0.003	0.1477	0.1085	0.0048	0.0052	0.0045	0.016	0.005	0.0078	0.1596
16	rs117966060	78731888	1.37	0.00647561454609247	1.74	0.171280181914382	0.211677445829914	0.258279806900882	0.1531	0.0658	0.0042	0.0036	0.0077	0.0025	0.0033	0.0128	0.1672	0.0033	0.0034	0.0057	0.0863	0.0086	0.0041	0.0029	0.003	0.1477	0.1085	0.0048	0.0051	0.0045	0.016	0.0051	0.0079	0.1595
16	rs62806261	78732247	1.37	0.00647561454609247	1.75	0.156107803097264	0.220099511644408	0.264549066928429	0.1531	0.0658	0.0042	0.0036	0.0077	0.0025	0.0033	0.0128	0.1673	0.0033	0.0034	0.0059	0.0862	0.0086	0.0041	0.0029	0.003	0.1477	0.1085	0.0048	0.005	0.0046	0.0159	0.0051	0.0079	0.1595
16	rs74428578	78733526	1.37	0.00647561454609247	1.75	0.156107803097264	0.209550732618169	0.262263898494917	0.1531	0.0658	0.0042	0.0036	0.0077	0.0025	0.0033	0.0128	0.1674	0.0033	0.0034	0.0057	0.0863	0.0086	0.0042	0.0028	0.003	0.1478	0.1085	0.0048	0.005	0.0045	0.016	0.005	0.0079	0.1595
16	rs72796650	78736894	1.37	0.00647561454609247	1.74	0.171280181914382	0.209991130940648	0.258166256845723	0.1531	0.0658	0.0042	0.0036	0.0076	0.0025	0.0033	0.0129	0.1675	0.0033	0.0033	0.0057	0.0866	0.0086	0.0042	0.0028	0.0029	0.1477	0.1083	0.0049	0.005	0.0046	0.016	0.005	0.0079	0.1594
16	rs76823993	78740996	1.37	0.00647561454609247	1.74	0.171280181914382	0.208871142309402	0.248123604624447	0.153	0.0658	0.0041	0.0035	0.0076	0.0024	0.0033	0.0131	0.1677	0.0032	0.0032	0.0057	0.0867	0.0086	0.0042	0.0028	0.0029	0.1477	0.1082	0.0049	0.0051	0.0046	0.016	0.005	0.0079	0.1594
16	rs56365933	78743583	1.37	0.00647561454609247	1.74	0.171280181914382	0.190651722145119	0.237544541087902	0.153	0.0658	0.0041	0.0035	0.0076	0.0024	0.0033	0.0132	0.1677	0.0032	0.0032	0.0057	0.0869	0.0086	0.0043	0.0028	0.0028	0.1477	0.1081	0.0049	0.0051	0.0046	0.0161	0.005	0.0079	0.1593
16	rs11643946	78745815	1.37	0.00647561454609247	1.74	0.171280181914382	0.19431201388791	0.25284716171274	0.1531	0.0658	0.0041	0.0035	0.0075	0.0024	0.0032	0.0133	0.1678	0.0032	0.0032	0.0057	0.087	0.0086	0.0042	0.0028	0.0028	0.1476	0.1081	0.0049	0.005	0.0046	0.016	0.0049	0.0079	0.1595
16	rs36031083	78750461	1.37	0.00647561454609247	1.73	0.187497716434302	0.175864889804398	0.289026875031552	0.1535	0.0656	0.004	0.0034	0.0074	0.0023	0.0031	0.0134	0.1679	0.0032	0.0032	0.0056	0.0872	0.0085	0.0042	0.0027	0.0028	0.1476	0.1081	0.0049	0.005	0.0046	0.0158	0.0048	0.0078	0.1599
16	rs4888831	78754687	1.37	0.00647561454609247	1.73	0.187497716434302	0.15485489167602	0.287030238199021	0.1537	0.0655	0.0039	0.0034	0.0073	0.0023	0.003	0.0136	0.168	0.0031	0.0032	0.0055	0.0875	0.0085	0.0042	0.0027	0.0028	0.1474	0.1082	0.0049	0.0049	0.0046	0.0157	0.0047	0.0077	0.1604
16	rs11150097	78757048	1.38	0.00511327993856204	1.73	0.187497716434302	0.170803789597839	0.31971217204012	0.1541	0.0655	0.0038	0.0033	0.0073	0.0022	0.0031	0.0138	0.1683	0.0031	0.0031	0.0055	0.0875	0.0084	0.0042	0.0027	0.0028	0.1472	0.1082	0.0047	0.0049	0.0046	0.0157	0.0049	0.0077	0.1603
16	rs72799093	78757235	1.38	0.00511327993856204	1.73	0.187497716434302	0.166353678108706	0.315599880819916	0.1541	0.0655	0.0037	0.0033	0.0073	0.0022	0.0031	0.0138	0.1683	0.0031	0.0032	0.0055	0.0875	0.0084	0.0042	0.0027	0.0028	0.1472	0.1082	0.0047	0.0049	0.0046	0.0157	0.0049	0.0077	0.1603
16	rs1477417	78761364	1.38	0.00511327993856204	1.69	0.263511633917478	0.158918287957358	0.313670147471775	0.1544	0.0655	0.0037	0.0032	0.0073	0.0022	0.003	0.0141	0.1686	0.0031	0.0031	0.0055	0.0874	0.0084	0.0042	0.0026	0.0027	0.1467	0.1081	0.0047	0.0049	0.0046	0.0157	0.0049	0.0077	0.1604
16	rs1110560	78762822	1.38	0.00511327993856204	1.69	0.263511633917478	0.151781589385553	0.2887917581057	0.1546	0.0655	0.0037	0.0031	0.0072	0.0022	0.003	0.0142	0.1687	0.0031	0.0031	0.0054	0.0874	0.0084	0.0042	0.0026	0.0027	0.1465	0.108	0.0047	0.0049	0.0046	0.0157	0.0049	0.0077	0.1604
16	rs16948382	78763794	1.38	0.00511327993856204	1.67	0.308662716071979	0.132997266298251	0.187382265027498	0.1551	0.0648	0.0036	0.0029	0.0069	0.0022	0.003	0.0159	0.1694	0.003	0.0032	0.0055	0.0879	0.0086	0.0043	0.0026	0.0026	0.1437	0.108	0.0045	0.0051	0.0046	0.0156	0.0047	0.0078	0.1612
16	rs28583818	78766259	1.37	0.00647561454609247	1.62	0.444280725791627	0.14792571831383	0.155580873835835	0.156	0.0629	0.0035	0.0026	0.0063	0.0025	0.003	0.0169	0.1711	0.0028	0.0033	0.0053	0.088	0.009	0.0046	0.0026	0.0026	0.1407	0.1084	0.0044	0.0054	0.0046	0.0153	0.0046	0.008	0.1622
16	rs117075247	78766847	1.37	0.00647561454609247	1.62	0.444280725791627	0.146783680304064	0.156828124956511	0.1561	0.0629	0.0035	0.0026	0.0063	0.0025	0.003	0.0169	0.171	0.0028	0.0033	0.0053	0.088	0.009	0.0046	0.0026	0.0026	0.1406	0.1084	0.0044	0.0054	0.0046	0.0153	0.0046	0.008	0.1622
16	rs16948387	78768311	1.37	0.00647561454609247	1.62	0.444280725791627	0.13583861042445	0.144703912858457	0.1561	0.0629	0.0035	0.0026	0.0063	0.0025	0.003	0.017	0.171	0.0028	0.0033	0.0053	0.088	0.009	0.0046	0.0027	0.0026	0.1406	0.1083	0.0044	0.0054	0.0046	0.0154	0.0046	0.008	0.1623
16	rs16948400	78770883	1.37	0.00647561454609247	1.61	0.475515229965307	0.134413419308146	0.141080163726806	0.1561	0.0628	0.0035	0.0026	0.0063	0.0026	0.003	0.017	0.171	0.0028	0.0033	0.0052	0.0877	0.009	0.0046	0.0027	0.0026	0.1409	0.1083	0.0044	0.0054	0.0047	0.0154	0.0046	0.008	0.1622
16	rs35659500	78773900	1.36	0.00814278879713251	1.61	0.475515229965307	0.140231825672299	0.135479749741166	0.1563	0.063	0.0035	0.0026	0.0062	0.0026	0.003	0.0173	0.171	0.0028	0.0033	0.0052	0.0875	0.009	0.0048	0.0027	0.0026	0.1403	0.1082	0.0044	0.0053	0.0047	0.0155	0.0046	0.008	0.1624
16	rs12447026	78776875	1.36	0.00814278879713251	1.61	0.475515229965307	0.146946506544352	0.127548514627829	0.1565	0.0629	0.0034	0.0026	0.0062	0.0026	0.003	0.0177	0.1709	0.0028	0.0033	0.0051	0.0872	0.009	0.0048	0.0027	0.0026	0.14	0.1082	0.0044	0.0053	0.0047	0.0155	0.0047	0.008	0.1626
16	rs56126557	78778659	1.36	0.00814278879713251	1.62	0.444280725791627	0.142332017340733	0.129245929711277	0.1565	0.063	0.0034	0.0026	0.0062	0.0026	0.003	0.0178	0.1709	0.0028	0.0033	0.0051	0.0874	0.0088	0.0048	0.0027	0.0026	0.1398	0.1084	0.0044	0.0053	0.0047	0.0156	0.0047	0.008	0.1627
16	rs16948429	78779012	1.36	0.00814278879713251	1.62	0.444280725791627	0.141916867039964	0.133118058492342	0.1565	0.063	0.0034	0.0026	0.0062	0.0026	0.003	0.0178	0.1709	0.0028	0.0033	0.0051	0.0875	0.0088	0.0048	0.0027	0.0026	0.1398	0.1084	0.0044	0.0053	0.0047	0.0156	0.0047	0.008	0.1626
16	rs12925643	78782720	1.36	0.00814278879713251	1.63	0.414449909043039	0.157794673368823	0.153382911667187	0.1565	0.063	0.0034	0.0026	0.0061	0.0026	0.003	0.0179	0.171	0.0029	0.0033	0.0051	0.0874	0.0088	0.0048	0.0027	0.0025	0.14	0.1082	0.0044	0.0053	0.0047	0.0154	0.0047	0.0078	0.1625
16	rs4887980	78788497	1.36	0.00814278879713251	1.63	0.414449909043039	0.163286270750771	0.163507035332616	0.1564	0.0629	0.0034	0.0025	0.0057	0.0027	0.0031	0.018	0.1713	0.0029	0.0033	0.0052	0.0872	0.009	0.005	0.0027	0.0025	0.1405	0.1079	0.0045	0.0054	0.0049	0.0151	0.0046	0.0079	0.1623
16	rs55943477	78792498	1.36	0.00814278879713251	1.63	0.414449909043039	0.177607393665787	0.182598724583481	0.1561	0.0628	0.0034	0.0025	0.0057	0.0028	0.003	0.0181	0.1713	0.0029	0.0033	0.0052	0.0872	0.009	0.005	0.0026	0.0025	0.1407	0.1078	0.0045	0.0053	0.0048	0.015	0.0046	0.0079	0.1625
16	rs75712047	78793104	1.36	0.00814278879713251	1.63	0.414449909043039	0.177534590790224	0.18188991549038	0.1561	0.0628	0.0034	0.0025	0.0057	0.0028	0.003	0.0181	0.1713	0.0029	0.0033	0.0052	0.0872	0.009	0.005	0.0026	0.0025	0.1407	0.1078	0.0045	0.0053	0.0048	0.015	0.0046	0.0079	0.1625
16	rs1126186	78794671	1.36	0.00814278879713251	1.63	0.414449909043039	0.177570990069824	0.171868555336024	0.1561	0.0628	0.0034	0.0024	0.0057	0.0029	0.003	0.0182	0.1713	0.0029	0.0033	0.0052	0.0872	0.009	0.005	0.0025	0.0025	0.1407	0.1078	0.0045	0.0053	0.0048	0.015	0.0046	0.0079	0.1626
16	rs4888844	78797083	1.36	0.00814278879713251	1.64	0.38599849551783	0.199409845815126	0.183105595958384	0.156	0.0628	0.0033	0.0024	0.0055	0.003	0.003	0.0183	0.1714	0.003	0.0032	0.0052	0.0872	0.0089	0.005	0.0024	0.0025	0.1408	0.1078	0.0046	0.0053	0.0047	0.0152	0.0045	0.0079	0.1628
16	rs8182221	78797940	1.36	0.00814278879713251	1.64	0.38599849551783	0.222409622710071	0.177456329898865	0.1559	0.0627	0.0033	0.0023	0.0055	0.003	0.0029	0.0183	0.1714	0.0031	0.0031	0.0052	0.0871	0.0089	0.005	0.0024	0.0025	0.1409	0.1079	0.0046	0.0052	0.0047	0.0153	0.0044	0.0081	0.1629
16	rs7199518	78798824	1.36	0.00814278879713251	1.65	0.358901199458623	0.268119756166575	0.164874148879263	0.156	0.0624	0.0034	0.0023	0.0055	0.003	0.003	0.0182	0.1718	0.0031	0.0031	0.0051	0.0866	0.009	0.005	0.0024	0.0024	0.1409	0.1081	0.0046	0.0052	0.0047	0.0152	0.0044	0.0081	0.1629
16	rs4887981	78802116	1.34	0.0126086829379652	1.65	0.358901199458623	0.304432810021229	0.0697490304013639	0.1547	0.0611	0.0035	0.0025	0.0062	0.0034	0.0031	0.0188	0.1716	0.0034	0.0035	0.0056	0.0838	0.0099	0.0052	0.0025	0.0027	0.141	0.1078	0.0049	0.0058	0.0044	0.0146	0.0044	0.0082	0.1637
16	rs9938250	78802695	1.34	0.0126086829379652	1.65	0.358901199458623	0.281359505030615	0.070100603587163	0.1547	0.0611	0.0036	0.0025	0.0063	0.0034	0.0031	0.0188	0.1716	0.0034	0.0036	0.0057	0.0837	0.0099	0.0052	0.0025	0.0028	0.141	0.1078	0.0049	0.0058	0.0044	0.0145	0.0044	0.0082	0.1638
16	rs78785915	78806019	1.34	0.0126086829379652	1.65	0.358901199458623	0.289802738207804	0.059089864750233	0.1552	0.0611	0.0035	0.0025	0.0064	0.0034	0.003	0.0188	0.1712	0.0034	0.0036	0.0056	0.0837	0.01	0.0052	0.0026	0.0028	0.1404	0.1078	0.0049	0.0058	0.0043	0.0148	0.0045	0.0083	0.1639
16	rs7206356	78807256	1.34	0.0126086829379652	1.65	0.358901199458623	0.285849094399706	0.0526960692044139	0.1553	0.0612	0.0035	0.0024	0.0064	0.0034	0.003	0.0189	0.1711	0.0035	0.0036	0.0057	0.0837	0.01	0.0049	0.0026	0.0027	0.1404	0.1081	0.0049	0.0058	0.0043	0.0148	0.0045	0.0083	0.1639
16	rs117355856	78809675	1.34	0.0126086829379652	1.66	0.333131717406117	0.311394337985614	0.0703118997827638	0.1554	0.061	0.0035	0.0024	0.0064	0.0035	0.003	0.0189	0.1711	0.0035	0.0036	0.0057	0.0838	0.0101	0.0048	0.0026	0.0027	0.1403	0.1081	0.0049	0.0059	0.0043	0.0148	0.0044	0.0083	0.1639
16	rs8045376	78809917	1.34	0.0126086829379652	1.66	0.333131717406117	0.311990645597676	0.0657248103554175	0.1554	0.061	0.0035	0.0024	0.0064	0.0035	0.003	0.0189	0.1711	0.0035	0.0036	0.0057	0.0837	0.0101	0.0048	0.0026	0.0027	0.1403	0.108	0.005	0.0059	0.0043	0.0148	0.0044	0.0083	0.1638
16	rs10514444	78812564	1.34	0.0126086829379652	1.66	0.333131717406117	0.304727350743801	0.0507171370080232	0.1554	0.0608	0.0035	0.0024	0.0064	0.0035	0.0031	0.0191	0.1708	0.0036	0.0036	0.0057	0.084	0.0101	0.0048	0.0026	0.0027	0.1401	0.1079	0.005	0.0058	0.0043	0.0149	0.0044	0.0083	0.1639
16	rs79219005	78814159	1.34	0.0126086829379652	1.66	0.333131717406117	0.286846669675093	0.0458567180137655	0.1554	0.0607	0.0035	0.0025	0.0064	0.0035	0.0031	0.0191	0.1708	0.0037	0.0035	0.0057	0.0841	0.01	0.0048	0.0027	0.0027	0.14	0.1078	0.005	0.0058	0.0043	0.0149	0.0044	0.0083	0.1639
16	rs12926134	78818933	1.34	0.0126086829379652	1.66	0.333131717406117	0.286894219645996	0.0517643442350716	0.1554	0.06	0.0039	0.0028	0.0065	0.0038	0.0034	0.0188	0.171	0.0038	0.0036	0.0057	0.084	0.0102	0.0047	0.0029	0.003	0.1393	0.1068	0.0051	0.0061	0.0044	0.0149	0.0045	0.0083	0.1638
16	rs74031429	78819538	1.34	0.0126086829379652	1.7	0.24276969786222	0.304727350743801	0.0664803359567681	0.1551	0.06	0.0039	0.0028	0.0066	0.0038	0.0035	0.0188	0.1711	0.0038	0.0036	0.0057	0.0835	0.0102	0.0047	0.0029	0.0032	0.1388	0.1073	0.005	0.0061	0.0044	0.0149	0.0045	0.0083	0.164
16	rs111832831	78825916	1.33	0.0155300746431737	1.71	0.223208546872115	0.246163368498883	0.0318542192161454	0.1532	0.0588	0.0044	0.0032	0.0068	0.0041	0.0038	0.0184	0.1725	0.0039	0.0038	0.0058	0.0827	0.0105	0.0047	0.0036	0.0036	0.1382	0.1068	0.0053	0.0066	0.0044	0.0148	0.005	0.0082	0.1632
16	rs7185984	78825956	1.33	0.0155300746431737	1.72	0.204795704918344	0.242936520302616	0.0315563357147511	0.1532	0.0588	0.0044	0.0032	0.0068	0.0041	0.0038	0.0184	0.1725	0.0039	0.0038	0.0058	0.0827	0.0105	0.0048	0.0036	0.0036	0.1382	0.1068	0.0053	0.0067	0.0044	0.0148	0.005	0.0082	0.1632
16	rs9940926	78827315	1.33	0.0155300746431737	1.74	0.171280181914382	0.253131419560362	0.0263727285209235	0.1527	0.0587	0.0047	0.0033	0.0071	0.0042	0.004	0.0183	0.1725	0.0039	0.004	0.006	0.0822	0.0107	0.0048	0.0038	0.0038	0.1372	0.1066	0.0053	0.0068	0.0045	0.0151	0.0051	0.0082	0.1629
16	rs1110559	78827865	1.32	0.0190014594100302	1.73	0.187497716434302	0.255894815495223	0.0261908178568244	0.1526	0.0587	0.0047	0.0033	0.0071	0.0043	0.004	0.0183	0.1725	0.0039	0.004	0.0061	0.0821	0.0108	0.0048	0.0038	0.0039	0.1371	0.1065	0.0053	0.0068	0.0045	0.0151	0.0052	0.0082	0.1628
16	rs75068262	78828697	1.32	0.0190014594100302	1.73	0.187497716434302	0.284095988109743	0.0325543087444737	0.1525	0.0586	0.0048	0.0033	0.0071	0.0043	0.0041	0.0182	0.1726	0.0039	0.0041	0.0061	0.0821	0.0108	0.0048	0.0038	0.0039	0.137	0.1065	0.0053	0.0068	0.0045	0.0151	0.0052	0.0082	0.1628
16	rs79069553	78832967	1.32	0.0190014594100302	1.73	0.187497716434302	0.265239548169026	0.0384051254745894	0.1522	0.0585	0.0049	0.0034	0.007	0.0044	0.0043	0.0179	0.1728	0.0039	0.0041	0.0062	0.082	0.0108	0.0048	0.004	0.004	0.1366	0.1064	0.0053	0.0069	0.0045	0.0153	0.0052	0.0082	0.1626
16	rs72801039	78838496	1.32	0.0190014594100302	1.73	0.187497716434302	0.22727959624733	0.0606046119938404	0.1513	0.0586	0.0051	0.0037	0.007	0.0046	0.0046	0.0174	0.173	0.004	0.0043	0.0064	0.0815	0.011	0.005	0.0045	0.0043	0.1359	0.1061	0.0053	0.007	0.0047	0.0157	0.0052	0.0082	0.1622
16	rs62038647	78839949	1.32	0.0190014594100302	1.73	0.187497716434302	0.225107903533522	0.0644283606825479	0.151	0.0586	0.0051	0.0037	0.0069	0.0047	0.0047	0.0173	0.173	0.004	0.0043	0.0065	0.0815	0.011	0.005	0.0045	0.0043	0.1359	0.1061	0.0053	0.0071	0.0047	0.0157	0.0052	0.0082	0.1622
16	rs1124597	78844268	1.32	0.0190014594100302	1.73	0.187497716434302	0.249545877561358	0.0939963386278548	0.1506	0.0586	0.0053	0.0039	0.0068	0.0049	0.005	0.0167	0.1732	0.004	0.0045	0.0067	0.0812	0.0111	0.0051	0.0048	0.0045	0.1352	0.1059	0.0052	0.0072	0.0047	0.016	0.0053	0.0083	0.1619
16	rs74532737	78845778	1.32	0.0190014594100302	1.73	0.187497716434302	0.272356032530145	0.102627730579959	0.1505	0.0585	0.0053	0.0039	0.0068	0.0049	0.005	0.0166	0.1732	0.004	0.0045	0.0067	0.0813	0.0111	0.0051	0.0049	0.0046	0.135	0.1061	0.0052	0.0072	0.0047	0.016	0.0052	0.0084	0.1616
16	rs80240120	78847112	1.32	0.0190014594100302	1.73	0.187497716434302	0.271570538835486	0.108432939731538	0.1504	0.0585	0.0052	0.0039	0.0068	0.0049	0.0051	0.0165	0.1733	0.004	0.0045	0.0067	0.0814	0.0111	0.005	0.005	0.0046	0.135	0.1062	0.0052	0.0072	0.0047	0.016	0.0052	0.0084	0.1615
16	rs7199947	78854528	1.31	0.0230977109933789	1.73	0.187497716434302	0.29503893806038	0.134478707728928	0.1501	0.0583	0.0053	0.0039	0.0067	0.005	0.0052	0.0162	0.1734	0.0041	0.0046	0.0068	0.0813	0.0112	0.0051	0.0052	0.0046	0.1347	0.1061	0.0052	0.0072	0.0047	0.0161	0.0053	0.0084	0.1615
16	rs72801074	78856535	1.31	0.0230977109933789	1.73	0.187497716434302	0.282584447614768	0.147044299516954	0.1499	0.0583	0.0053	0.004	0.0068	0.0051	0.0053	0.0161	0.1733	0.0041	0.0046	0.0067	0.0814	0.0113	0.0051	0.0053	0.0046	0.1347	0.1062	0.0052	0.0072	0.0048	0.0162	0.0053	0.0084	0.1615
16	rs9936829	78859130	1.31	0.0230977109933789	1.72	0.204795704918344	0.265148389062787	0.166343349520279	0.1496	0.0582	0.0053	0.004	0.0067	0.0051	0.0053	0.016	0.1733	0.0041	0.0046	0.0067	0.0815	0.0113	0.0051	0.0054	0.0047	0.1348	0.106	0.0052	0.0072	0.0048	0.0162	0.0055	0.0083	0.1615
16	rs112130923	78860459	1.31	0.0230977109933789	1.72	0.204795704918344	0.276814740750439	0.172861814678099	0.1496	0.0582	0.0053	0.004	0.0067	0.0051	0.0053	0.0159	0.1733	0.0041	0.0046	0.0067	0.0814	0.0112	0.005	0.0054	0.0047	0.1351	0.1059	0.0052	0.0072	0.0048	0.0162	0.0055	0.0083	0.1613
16	rs117193408	78862186	1.31	0.0230977109933789	1.72	0.204795704918344	0.280184368994534	0.182193574875921	0.1494	0.0583	0.0053	0.0041	0.0068	0.0052	0.0054	0.016	0.1732	0.0041	0.0047	0.0067	0.0813	0.0113	0.005	0.0055	0.0047	0.1349	0.1058	0.0051	0.0072	0.0049	0.0163	0.0055	0.0083	0.1613
16	rs35126225	78862528	1.31	0.0230977109933789	1.72	0.204795704918344	0.280043530170026	0.181991115950317	0.1494	0.0583	0.0053	0.0041	0.0068	0.0052	0.0054	0.016	0.1732	0.0041	0.0047	0.0067	0.0813	0.0113	0.005	0.0055	0.0047	0.1348	0.1058	0.0051	0.0073	0.0049	0.0163	0.0055	0.0083	0.1613
16	rs68020681	78865144	1.3	0.0278985669207799	1.72	0.204795704918344	0.33519771766597	0.295041918170026	0.1468	0.0579	0.0055	0.0043	0.0074	0.0058	0.0059	0.0169	0.1731	0.0045	0.0052	0.007	0.0807	0.0114	0.005	0.0065	0.0051	0.1331	0.1049	0.0051	0.0076	0.0052	0.0162	0.0059	0.0083	0.1609
16	rs62036184	78865677	1.29	0.0334881679242526	1.72	0.204795704918344	0.361415474784446	0.3655730132301	0.1459	0.0578	0.0054	0.0045	0.0076	0.006	0.0061	0.0172	0.1733	0.0046	0.0054	0.0071	0.0801	0.0113	0.0051	0.0068	0.0052	0.133	0.1048	0.005	0.0076	0.0053	0.0163	0.006	0.0084	0.1603
16	rs75454284	78868023	1.28	0.0399545156677779	1.72	0.204795704918344	0.365290139111761	0.369104958407248	0.1454	0.0579	0.0055	0.0045	0.0077	0.0061	0.006	0.0177	0.1732	0.0046	0.0056	0.0072	0.0801	0.0113	0.0052	0.0071	0.0053	0.1326	0.1039	0.0049	0.0077	0.0054	0.0164	0.0061	0.0084	0.1605
16	rs4888854	78869460	1.27	0.0473888655537761	1.72	0.204795704918344	0.38083451887849	0.414430970850871	0.1452	0.058	0.0055	0.0045	0.0077	0.0061	0.006	0.0178	0.1732	0.0046	0.0056	0.0072	0.08	0.0113	0.0052	0.0072	0.0053	0.1325	0.1037	0.0049	0.0077	0.0054	0.0164	0.0062	0.0084	0.1605
16	rs1124807	78870026	1.27	0.0473888655537761	1.73	0.187497716434302	0.369403004889658	0.389725425379494	0.1453	0.058	0.0055	0.0045	0.0077	0.006	0.006	0.018	0.1733	0.0046	0.0056	0.0072	0.0801	0.0113	0.0052	0.0072	0.0052	0.1325	0.1034	0.0049	0.0077	0.0054	0.0164	0.0062	0.0084	0.1605
16	rs12923682	78870401	1.27	0.0473888655537761	1.77	0.128753168183355	0.36464289209033	0.393706729342661	0.1454	0.0581	0.0055	0.0045	0.0077	0.006	0.006	0.0181	0.1734	0.0046	0.0056	0.0072	0.0802	0.0113	0.0052	0.0072	0.0052	0.1323	0.1031	0.0049	0.0078	0.0055	0.0164	0.0062	0.0084	0.1606
16	rs78290845	78871200	1.27	0.0473888655537761	1.77	0.128753168183355	0.368914726478835	0.393578125491119	0.1456	0.0582	0.0055	0.0045	0.0077	0.006	0.006	0.0183	0.1735	0.0046	0.0056	0.0072	0.0804	0.0112	0.0052	0.0072	0.0052	0.1322	0.1027	0.0049	0.0078	0.0055	0.0164	0.0062	0.0084	0.1604
16	rs8060300	78871429	1.27	0.0473888655537761	1.77	0.128753168183355	0.368210017859201	0.4314803187659	0.1458	0.0583	0.0054	0.0045	0.0077	0.006	0.006	0.0185	0.1735	0.0046	0.0056	0.0072	0.0804	0.0111	0.0052	0.0072	0.0052	0.1322	0.1025	0.0049	0.0078	0.0055	0.0164	0.0062	0.0084	0.1604
16	rs72802805	78871924	1.27	0.0473888655537761	1.77	0.128753168183355	0.349918742955147	0.389468952418388	0.1461	0.0582	0.0054	0.0045	0.0077	0.0059	0.006	0.0184	0.1735	0.0046	0.0056	0.0072	0.0804	0.0111	0.0052	0.0072	0.0052	0.1323	0.1023	0.0048	0.0078	0.0055	0.0164	0.0062	0.0084	0.1605
16	rs61464612	78873431	1.26	0.0558850734446599	1.77	0.128753168183355	0.301007646330822	0.344462301873044	0.1475	0.0578	0.0054	0.0043	0.0077	0.0056	0.0058	0.0182	0.1736	0.0046	0.0058	0.0069	0.0808	0.0111	0.005	0.007	0.0051	0.1324	0.1013	0.0047	0.0077	0.0056	0.0168	0.0061	0.0086	0.1609
16	rs34413640	78874177	1.26	0.0558850734446599	1.77	0.128753168183355	0.320099584607855	0.307902109894629	0.1485	0.0573	0.0053	0.0042	0.0077	0.0054	0.0057	0.0179	0.1737	0.0045	0.0058	0.0068	0.0811	0.0111	0.005	0.007	0.0051	0.1322	0.1014	0.0046	0.0077	0.0056	0.017	0.0061	0.0087	0.1611
16	rs80082804	78874745	1.25	0.0655389160366862	1.78	0.116496372702931	0.328981935756415	0.300856207541521	0.1488	0.0572	0.0052	0.0042	0.0077	0.0054	0.0057	0.0178	0.1737	0.0044	0.0059	0.0068	0.0811	0.0111	0.0049	0.007	0.0051	0.1321	0.1015	0.0045	0.0076	0.0056	0.0171	0.006	0.0088	0.1612
16	rs4888860	78875840	1.25	0.0655389160366862	1.78	0.116496372702931	0.353146127408864	0.332142484935134	0.1491	0.057	0.0052	0.0042	0.0077	0.0054	0.0057	0.0177	0.1737	0.0044	0.0059	0.0067	0.0812	0.0111	0.0049	0.007	0.0051	0.132	0.1015	0.0045	0.0076	0.0056	0.0172	0.006	0.0088	0.1613
16	rs35384961	78879905	1.24	0.0764474044013007	1.77	0.128753168183355	0.308767841684786	0.34644548006764	0.1496	0.057	0.005	0.0041	0.0075	0.0051	0.0056	0.0172	0.1734	0.0042	0.0057	0.0065	0.0827	0.0109	0.0047	0.0069	0.0051	0.1322	0.1005	0.0043	0.0075	0.0056	0.0174	0.0059	0.009	0.1628
16	rs72802816	78880340	1.24	0.0764474044013007	1.77	0.128753168183355	0.296585658452841	0.328105716531779	0.1496	0.0571	0.005	0.0041	0.0075	0.0051	0.0056	0.0172	0.1734	0.0042	0.0057	0.0065	0.0828	0.0109	0.0047	0.0069	0.0051	0.1323	0.1006	0.0043	0.0074	0.0056	0.0174	0.0059	0.0088	0.1628
16	rs12447106	78882575	1.23	0.0887081089854507	1.77	0.128753168183355	0.275510252817657	0.339518771510102	0.1497	0.057	0.005	0.0041	0.0075	0.0051	0.0056	0.0172	0.1734	0.0042	0.0057	0.0065	0.0828	0.0108	0.0047	0.0069	0.0052	0.1322	0.1006	0.0043	0.0074	0.0055	0.0176	0.0059	0.0088	0.1629
16	rs4145518	78884366	1.23	0.0887081089854507	1.76	0.141944438278083	0.275463725342813	0.408313077332514	0.1498	0.057	0.0049	0.0041	0.0076	0.0051	0.0058	0.0171	0.1734	0.0042	0.0057	0.0064	0.083	0.0106	0.0048	0.0069	0.0052	0.1321	0.1006	0.0042	0.0072	0.0054	0.0179	0.0059	0.0088	0.163
16	rs74035122	78886189	1.23	0.0887081089854507	1.76	0.141944438278083	0.254644801104697	0.469893597831811	0.1497	0.0568	0.0049	0.0041	0.0073	0.0051	0.0058	0.0171	0.1737	0.0041	0.0057	0.0063	0.0838	0.0105	0.0048	0.0068	0.0053	0.1322	0.1003	0.0041	0.0072	0.0054	0.0179	0.0059	0.0088	0.1632
16	rs12917882	78892306	1.23	0.0887081089854507	1.76	0.141944438278083	0.213209705156163	0.435705320422243	0.1494	0.0567	0.0049	0.0043	0.0073	0.0051	0.0058	0.0172	0.1737	0.0041	0.0058	0.0064	0.0837	0.0104	0.0048	0.0065	0.0053	0.1319	0.1001	0.004	0.0072	0.0055	0.0179	0.0061	0.0093	0.1633
16	rs8054190	78897381	1.23	0.0887081089854507	1.76	0.141944438278083	0.213250111731911	0.484517354557188	0.1492	0.0565	0.005	0.0043	0.0073	0.005	0.0059	0.0172	0.174	0.0041	0.0058	0.0064	0.0838	0.0103	0.0048	0.0064	0.0053	0.1318	0.1001	0.0039	0.0072	0.0054	0.018	0.0061	0.0096	0.1635
16	rs113045219	78899915	1.23	0.0887081089854507	1.76	0.141944438278083	0.151052062412579	0.442594329773925	0.1491	0.0568	0.005	0.0041	0.0072	0.0049	0.0057	0.0169	0.1747	0.0041	0.0059	0.0061	0.0845	0.0101	0.0047	0.0059	0.0051	0.1314	0.1001	0.0038	0.007	0.0055	0.0179	0.006	0.01	0.1642
16	rs2075831	78900527	1.23	0.0887081089854507	1.76	0.141944438278083	0.181859502965903	0.469623887430701	0.1485	0.0569	0.005	0.004	0.0072	0.005	0.0057	0.0167	0.1751	0.0041	0.006	0.006	0.0849	0.0101	0.0045	0.0058	0.005	0.1306	0.1001	0.0038	0.007	0.0056	0.0184	0.006	0.0103	0.1644
16	rs2075829	78900917	1.23	0.0887081089854507	1.76	0.141944438278083	0.196504128630662	0.382561969226766	0.1477	0.0566	0.0051	0.0039	0.0073	0.005	0.0057	0.0167	0.1759	0.0039	0.006	0.0058	0.0862	0.0099	0.0044	0.0057	0.0048	0.1298	0.0997	0.0038	0.0071	0.0057	0.0189	0.0058	0.0105	0.1651
16	rs6420412	78901140	1.22	0.102418512327744	1.76	0.141944438278083	0.193316757748459	0.311984515203109	0.1472	0.0569	0.0051	0.0039	0.0072	0.005	0.0056	0.0168	0.1761	0.0041	0.0061	0.0056	0.0868	0.0098	0.0042	0.0054	0.0046	0.1293	0.0993	0.0037	0.0072	0.0059	0.0191	0.0055	0.0105	0.1657
16	rs16948645	78901174	1.22	0.102418512327744	1.8	0.0946327581538143	0.216659631338197	0.417564527203756	0.1472	0.0569	0.0051	0.0038	0.0071	0.0056	0.0054	0.0169	0.1758	0.0041	0.0062	0.0055	0.0869	0.0098	0.0042	0.0052	0.0046	0.1294	0.0993	0.0037	0.0072	0.0059	0.0191	0.0055	0.0106	0.166
16	rs2737288	78901657	1.23	0.0887081089854507	1.8	0.0946327581538143	0.267615648337331	0.376197476537753	0.1469	0.0572	0.005	0.0037	0.0069	0.0056	0.0057	0.0168	0.1756	0.0042	0.0059	0.0053	0.0881	0.0096	0.0039	0.0049	0.0049	0.1277	0.0995	0.0037	0.0071	0.0058	0.0195	0.0056	0.0107	0.167
16	rs1504885	78903268	1.23	0.0887081089854507	1.8	0.0946327581538143	0.392498917097056	0.409612677979929	0.1469	0.0573	0.005	0.0036	0.0068	0.0057	0.006	0.0166	0.1757	0.0043	0.0059	0.0052	0.0882	0.0096	0.0037	0.0048	0.005	0.1277	0.0991	0.0036	0.0071	0.0058	0.0196	0.0056	0.0107	0.1672
16	rs2737285	78903661	1.23	0.0887081089854507	1.8	0.0946327581538143	0.421390302219718	0.405976643178653	0.1469	0.0573	0.005	0.0036	0.0068	0.0056	0.006	0.0166	0.1757	0.0043	0.0059	0.0052	0.0883	0.0096	0.0037	0.0047	0.005	0.1277	0.099	0.0035	0.0071	0.0059	0.0197	0.0057	0.0108	0.1671
16	rs186186297	78905060	1.23	0.0887081089854507	1.8	0.0946327581538143	0.426451045660663	0.353786640391894	0.1473	0.0574	0.005	0.0036	0.0068	0.0055	0.0061	0.0166	0.1757	0.0042	0.0059	0.005	0.0882	0.0096	0.0037	0.0047	0.0051	0.1279	0.0986	0.0035	0.007	0.0059	0.0199	0.0057	0.0108	0.1672
16	rs6564614	78905422	1.23	0.0887081089854507	1.8	0.0946327581538143	0.44353640620872	0.401573417502312	0.1474	0.0574	0.005	0.0036	0.0068	0.0055	0.0061	0.0166	0.1758	0.0042	0.0059	0.005	0.0882	0.0096	0.0036	0.0047	0.0052	0.1279	0.0985	0.0035	0.007	0.0059	0.02	0.0056	0.0108	0.1672
16	rs17633136	78908380	1.23	0.0887081089854507	1.8	0.0946327581538143	0.511323303591392	0.395894769485772	0.1482	0.0573	0.0048	0.0036	0.0067	0.0053	0.0063	0.0168	0.176	0.0043	0.0058	0.0049	0.0878	0.0096	0.0034	0.0046	0.0053	0.1276	0.0978	0.0036	0.0068	0.0059	0.0206	0.0057	0.0107	0.1671
16	rs3752910	78909468	1.23	0.0887081089854507	1.8	0.0946327581538143	0.551897117313107	0.260781864474684	0.1483	0.0572	0.0048	0.0035	0.0067	0.0052	0.0063	0.0169	0.1762	0.0043	0.0057	0.0051	0.0881	0.0096	0.0034	0.0045	0.0054	0.1277	0.0976	0.0036	0.0069	0.0058	0.0207	0.0056	0.0107	0.167
16	rs56341534	78909768	1.23	0.0887081089854507	1.79	0.105135818603982	0.559921190766633	0.24532540769413	0.1483	0.0572	0.0048	0.0034	0.0067	0.0052	0.0063	0.0169	0.1763	0.0043	0.0056	0.0051	0.0881	0.0095	0.0034	0.0045	0.0054	0.1277	0.0975	0.0036	0.0069	0.0058	0.0207	0.0056	0.0107	0.167
16	rs111464596	78910078	1.23	0.0887081089854507	1.79	0.105135818603982	0.570614868181542	0.239315944137995	0.1482	0.0572	0.0048	0.0035	0.0067	0.0052	0.0063	0.017	0.1764	0.0043	0.0056	0.0051	0.0882	0.0095	0.0033	0.0044	0.0054	0.1276	0.0973	0.0036	0.0069	0.0058	0.0208	0.0056	0.0106	0.1671
16	rs1076600	78910915	1.23	0.0887081089854507	1.78	0.116496372702931	0.600920388418821	0.243874340919409	0.1482	0.0572	0.0048	0.0035	0.0067	0.0052	0.0064	0.017	0.1764	0.0043	0.0055	0.0051	0.0883	0.0095	0.0033	0.0044	0.0054	0.1277	0.0972	0.0036	0.007	0.0058	0.0209	0.0056	0.0106	0.167
16	rs1079634	78911134	1.23	0.0887081089854507	1.78	0.116496372702931	0.613773201309085	0.279784311626839	0.1481	0.0572	0.0048	0.0035	0.0067	0.0052	0.0064	0.017	0.1764	0.0043	0.0055	0.0051	0.0883	0.0095	0.0033	0.0044	0.0054	0.1277	0.0971	0.0036	0.007	0.0058	0.0209	0.0056	0.0106	0.167
16	rs78057897	78912559	1.24	0.0764474044013007	1.78	0.116496372702931	0.61843361793868	0.221254179915476	0.1482	0.057	0.0048	0.0035	0.0067	0.0052	0.0064	0.017	0.1766	0.0043	0.0055	0.0051	0.0885	0.0094	0.0033	0.0044	0.0054	0.1278	0.0969	0.0037	0.007	0.0058	0.0209	0.0056	0.0106	0.1669
16	rs35977799	78916953	1.24	0.0764474044013007	1.78	0.116496372702931	0.669311768454449	0.209685103519305	0.1483	0.0567	0.0049	0.0035	0.0066	0.0051	0.0065	0.0171	0.1769	0.0042	0.0053	0.005	0.0888	0.0094	0.0033	0.0044	0.0054	0.128	0.0965	0.0037	0.0071	0.0058	0.0209	0.0057	0.0106	0.1665
16	rs73579390	78919678	1.25	0.0655389160366862	1.78	0.116496372702931	0.912953801245172	0.16899940789326	0.1487	0.0562	0.005	0.0035	0.0065	0.0051	0.0068	0.0172	0.1776	0.0041	0.005	0.005	0.0889	0.0093	0.0033	0.0043	0.0055	0.1273	0.0965	0.0039	0.007	0.0058	0.0214	0.0061	0.0102	0.1658
16	rs78634735	78920761	1.25	0.0655389160366862	1.78	0.116496372702931	1.00359262083683	0.141728119479698	0.1488	0.056	0.0051	0.0036	0.0065	0.0051	0.0069	0.0172	0.1778	0.0041	0.005	0.0049	0.0889	0.0093	0.0034	0.0043	0.0055	0.1267	0.0966	0.0039	0.0069	0.0057	0.0214	0.0066	0.01	0.1659
16	rs77826098	78922918	1.25	0.0655389160366862	1.79	0.105135818603982	1.02318081082262	0.138774884672921	0.1488	0.0559	0.0052	0.0036	0.0065	0.005	0.0069	0.0172	0.1778	0.0041	0.005	0.0049	0.0889	0.0093	0.0034	0.0043	0.0055	0.1266	0.0967	0.004	0.0069	0.0057	0.0214	0.0067	0.01	0.1659
16	rs8054699	78927732	1.25	0.0655389160366862	1.8	0.0946327581538143	1.21511350035878	0.122155699549981	0.1491	0.0557	0.0054	0.0036	0.0065	0.0049	0.007	0.0173	0.1782	0.004	0.005	0.005	0.0888	0.0094	0.0035	0.0042	0.0057	0.1256	0.0967	0.0041	0.0068	0.0057	0.0214	0.0071	0.0099	0.1655
16	rs2174403	78929458	1.25	0.0655389160366862	1.79	0.105135818603982	1.4179365678908	0.127459408191654	0.1492	0.0554	0.0055	0.0036	0.0064	0.0049	0.007	0.0173	0.1782	0.0039	0.0049	0.005	0.0888	0.0094	0.0035	0.0041	0.0057	0.1253	0.0967	0.0042	0.0069	0.0057	0.0215	0.0073	0.0098	0.1655
16	rs118065242	78933530	1.26	0.0558850734446599	1.79	0.105135818603982	1.53834844542179	0.159140027848149	0.1493	0.0553	0.0055	0.0036	0.0064	0.0049	0.007	0.0173	0.1782	0.0039	0.005	0.0051	0.0887	0.0094	0.0036	0.0041	0.0057	0.1251	0.0966	0.0043	0.0068	0.0057	0.0216	0.0075	0.0098	0.1654
16	rs72804751	78936380	1.26	0.0558850734446599	1.79	0.105135818603982	1.52529768697512	0.159236617507355	0.1494	0.0553	0.0056	0.0036	0.0064	0.0049	0.007	0.0173	0.1782	0.0039	0.005	0.0051	0.0886	0.0093	0.0036	0.0041	0.0057	0.125	0.0965	0.0043	0.0068	0.0058	0.0216	0.0075	0.0097	0.1654
16	rs56041628	78937602	1.26	0.0558850734446599	1.79	0.105135818603982	1.55937440003691	0.170283492808381	0.1494	0.0553	0.0056	0.0036	0.0064	0.0049	0.007	0.0173	0.1782	0.0038	0.005	0.0051	0.0886	0.0094	0.0036	0.0041	0.0057	0.1249	0.0965	0.0043	0.0068	0.0058	0.0217	0.0075	0.0097	0.1654
16	rs61305399	78940800	1.26	0.0558850734446599	1.79	0.105135818603982	1.73164157617475	0.260326382971281	0.1486	0.0549	0.0057	0.0038	0.0062	0.005	0.0073	0.0172	0.1784	0.0038	0.0049	0.0052	0.0887	0.0095	0.0039	0.0043	0.0058	0.1237	0.0965	0.0045	0.0068	0.0059	0.022	0.008	0.0097	0.1653
16	rs17707630	78943267	1.26	0.0558850734446599	1.79	0.105135818603982	1.75293019558748	0.290674320126259	0.1482	0.0546	0.0059	0.004	0.0061	0.0051	0.0074	0.0171	0.1786	0.0038	0.005	0.0053	0.0884	0.0095	0.004	0.0044	0.006	0.1227	0.0965	0.0046	0.0067	0.0059	0.0224	0.0084	0.0095	0.1651
16	rs16948814	78943271	1.26	0.0558850734446599	1.79	0.105135818603982	1.75112615311271	0.289732574626647	0.1482	0.0546	0.0059	0.004	0.0061	0.0051	0.0074	0.0172	0.1786	0.0038	0.005	0.0053	0.0884	0.0095	0.004	0.0044	0.006	0.1227	0.0965	0.0046	0.0067	0.006	0.0224	0.0084	0.0095	0.1651
16	rs12443967	78943453	1.26	0.0558850734446599	1.78	0.116496372702931	1.72826073795857	0.328227830612835	0.1482	0.0548	0.0059	0.004	0.0061	0.0051	0.0074	0.0172	0.1783	0.0038	0.005	0.0053	0.0887	0.0095	0.004	0.0044	0.0061	0.1227	0.0964	0.0046	0.0067	0.006	0.0224	0.0085	0.0095	0.165
16	rs72806732	78943983	1.26	0.0558850734446599	1.79	0.105135818603982	1.87069465291177	0.462222730471199	0.1482	0.0548	0.0059	0.004	0.0061	0.0051	0.0074	0.0171	0.1783	0.0038	0.005	0.0053	0.0886	0.0095	0.004	0.0044	0.0061	0.1226	0.0964	0.0046	0.0067	0.006	0.0224	0.0085	0.0096	0.165
16	rs117670448	78945940	1.27	0.0473888655537761	1.79	0.105135818603982	2.03131534577781	0.488191322183654	0.1481	0.0547	0.0059	0.0041	0.0062	0.0051	0.0074	0.0172	0.1781	0.0038	0.0051	0.0054	0.0886	0.0097	0.004	0.0045	0.0061	0.1224	0.0962	0.0046	0.0067	0.006	0.0224	0.0085	0.0098	0.1649
16	rs72806737	78946490	1.27	0.0473888655537761	1.8	0.0946327581538143	2.09041272396054	0.506804584956283	0.1481	0.0547	0.0059	0.0041	0.0061	0.0052	0.0074	0.0172	0.1781	0.0038	0.0051	0.0054	0.0886	0.0096	0.0041	0.0045	0.0059	0.1223	0.0962	0.0046	0.0067	0.006	0.0224	0.0085	0.0098	0.165
16	rs16948874	78948162	1.29	0.0334881679242526	1.8	0.0946327581538143	1.56936463748958	0.491053777605871	0.1473	0.0545	0.0063	0.0049	0.0065	0.0061	0.0084	0.0177	0.1754	0.004	0.0059	0.0058	0.0892	0.0097	0.0048	0.005	0.0067	0.1198	0.0932	0.005	0.0064	0.0065	0.023	0.0088	0.0093	0.1651
16	rs7184227	78948945	1.28	0.0399545156677779	1.8	0.0946327581538143	1.69059595795978	0.741984429402902	0.1467	0.0544	0.0065	0.0055	0.0068	0.0069	0.0091	0.0181	0.1734	0.0042	0.0064	0.0061	0.0896	0.0097	0.0055	0.0054	0.0073	0.1179	0.0909	0.0054	0.0061	0.0069	0.0234	0.0091	0.0089	0.1652
16	rs7189505	78949366	1.28	0.0399545156677779	1.8	0.0946327581538143	1.78038841593455	0.886220845701663	0.1462	0.0544	0.007	0.0057	0.0068	0.0073	0.0092	0.0181	0.1732	0.0043	0.0067	0.0061	0.09	0.0094	0.0056	0.0056	0.0073	0.118	0.0901	0.0054	0.006	0.0069	0.0237	0.0091	0.0085	0.1645
16	rs8047995	78949736	1.28	0.0399545156677779	1.8	0.0946327581538143	2.17398991252945	0.975518384309751	0.1454	0.054	0.0074	0.0058	0.0068	0.0075	0.0094	0.018	0.1735	0.0045	0.0069	0.006	0.0904	0.0092	0.0058	0.0056	0.0072	0.1179	0.0898	0.0053	0.0056	0.0069	0.0236	0.0087	0.0081	0.1658
16	rs56223955	78951316	1.28	0.0399545156677779	1.79	0.105135818603982	2.26903376114457	0.937603790160527	0.1446	0.0534	0.0076	0.0058	0.0069	0.0074	0.0094	0.0179	0.1739	0.0046	0.007	0.0059	0.0898	0.0091	0.006	0.0055	0.0072	0.119	0.0895	0.0053	0.0055	0.0068	0.0236	0.0086	0.0078	0.1669
16	rs9923451	78952439	1.28	0.0399545156677779	1.79	0.105135818603982	2.2851367390834	0.975040648716446	0.1445	0.0533	0.0077	0.0059	0.0069	0.0074	0.0095	0.0179	0.174	0.0047	0.007	0.0059	0.0896	0.0091	0.0061	0.0055	0.0072	0.1191	0.0894	0.0053	0.0055	0.0068	0.0237	0.0086	0.0078	0.1671
16	rs2346815	78954417	1.28	0.0399545156677779	1.79	0.105135818603982	2.21703901169837	1.00843078119849	0.1444	0.0534	0.0077	0.006	0.0069	0.0074	0.0094	0.0179	0.1745	0.0047	0.007	0.0058	0.0898	0.009	0.0061	0.0055	0.0071	0.1192	0.0893	0.0053	0.0055	0.0067	0.0237	0.0086	0.0077	0.167
16	rs7204043	78955313	1.28	0.0399545156677779	1.78	0.116496372702931	2.08962408101419	1.08818963812213	0.1443	0.0534	0.0077	0.006	0.0069	0.0074	0.0093	0.0179	0.1744	0.0047	0.007	0.0059	0.0901	0.009	0.0061	0.0056	0.0071	0.1192	0.089	0.0053	0.0055	0.0066	0.0236	0.0085	0.0077	0.1674
16	rs1018159	78955458	1.28	0.0399545156677779	1.78	0.116496372702931	2.08388121817814	1.08981585907769	0.1442	0.0534	0.0077	0.006	0.0069	0.0074	0.0093	0.0179	0.1744	0.0045	0.007	0.0059	0.0901	0.0091	0.0062	0.0056	0.0071	0.1195	0.0889	0.0053	0.0055	0.0066	0.0235	0.0085	0.0078	0.1673
16	rs9934733	78956056	1.28	0.0399545156677779	1.77	0.128753168183355	2.08770921399703	1.03140032095721	0.1441	0.0534	0.0079	0.0059	0.0069	0.0074	0.0093	0.0179	0.1742	0.0046	0.007	0.0059	0.0903	0.0091	0.0062	0.0056	0.0071	0.1199	0.0887	0.0053	0.0055	0.0066	0.0235	0.0085	0.0078	0.167
16	rs76916674	78957505	1.28	0.0399545156677779	1.77	0.128753168183355	2.04147982703653	0.953431619333614	0.1439	0.0535	0.008	0.0059	0.0068	0.0073	0.0093	0.0178	0.1739	0.0046	0.007	0.0059	0.0905	0.0091	0.0062	0.0056	0.0073	0.1201	0.0886	0.0052	0.0055	0.0066	0.0235	0.0085	0.0078	0.1669
16	rs59283096	78959240	1.28	0.0399545156677779	1.77	0.128753168183355	1.9904944181961	0.954858685143035	0.1436	0.0536	0.0081	0.006	0.0068	0.0072	0.0093	0.0177	0.1736	0.0049	0.007	0.006	0.0908	0.0092	0.0063	0.0056	0.0074	0.1203	0.0883	0.0052	0.0055	0.0066	0.0235	0.0086	0.0078	0.1667
16	rs8052474	78961999	1.28	0.0399545156677779	1.77	0.128753168183355	1.81991636675243	0.984763546519598	0.1437	0.0536	0.0083	0.0063	0.0069	0.0074	0.0092	0.0178	0.1734	0.005	0.0069	0.0062	0.091	0.0093	0.0064	0.0056	0.0074	0.1196	0.0878	0.0052	0.0055	0.0067	0.0233	0.0086	0.0079	0.1662
16	rs62038102	78963114	1.29	0.0334881679242526	1.76	0.141944438278083	1.51440257056477	0.915691112456729	0.1429	0.0537	0.0084	0.0063	0.0071	0.0074	0.009	0.0178	0.1732	0.0051	0.0071	0.0063	0.0908	0.0094	0.0066	0.0058	0.0072	0.12	0.0869	0.0052	0.0054	0.0069	0.0235	0.0086	0.0081	0.1663
16	rs11860644	78965369	1.3	0.0278985669207799	1.75	0.156107803097264	1.20761004684871	0.869847159782197	0.1413	0.054	0.0088	0.0062	0.0075	0.0075	0.0085	0.0183	0.1729	0.0053	0.0075	0.0065	0.0899	0.0096	0.0067	0.0063	0.007	0.1209	0.0854	0.0054	0.0052	0.0071	0.0241	0.0086	0.0084	0.1661
16	rs12930134	78966105	1.3	0.0278985669207799	1.75	0.156107803097264	1.13168327147336	0.846256181764532	0.1406	0.054	0.0088	0.0062	0.0076	0.0075	0.0084	0.0183	0.1731	0.0053	0.0074	0.0068	0.0896	0.0095	0.0065	0.0067	0.0066	0.1214	0.0852	0.0054	0.0052	0.0072	0.0244	0.0085	0.0085	0.1663
16	rs62035963	78966871	1.3	0.0278985669207799	1.75	0.156107803097264	1.04493119098169	0.830038802497907	0.14	0.0541	0.0088	0.0062	0.0076	0.0075	0.0082	0.0184	0.1732	0.0053	0.0074	0.0068	0.0897	0.0095	0.0064	0.0068	0.0065	0.1218	0.0852	0.0054	0.0051	0.0073	0.0246	0.0085	0.0085	0.1662
16	rs7206663	78970051	1.3	0.0278985669207799	1.75	0.156107803097264	0.965812389204884	0.774490119528278	0.1387	0.0545	0.0088	0.0062	0.0076	0.0072	0.0078	0.0185	0.1735	0.0051	0.0075	0.0069	0.0892	0.0097	0.0061	0.007	0.0065	0.1231	0.0852	0.0055	0.0049	0.0074	0.0253	0.0084	0.0085	0.1655
16	rs17505656	78970114	1.3	0.0278985669207799	1.74	0.171280181914382	0.882830591328474	0.798414924471285	0.1385	0.0548	0.0086	0.0062	0.0077	0.0073	0.0078	0.0186	0.1734	0.0051	0.0074	0.007	0.0891	0.0097	0.0061	0.0072	0.0065	0.1232	0.0851	0.0055	0.0049	0.0076	0.0253	0.0083	0.0085	0.1655
16	rs7203568	78973220	1.3	0.0278985669207799	1.74	0.171280181914382	0.872262407860661	0.794442127616285	0.1382	0.0548	0.0086	0.0063	0.0076	0.0073	0.0078	0.0187	0.1734	0.0049	0.0074	0.007	0.0892	0.0096	0.0061	0.0072	0.0065	0.1239	0.0851	0.0055	0.0049	0.0076	0.0253	0.0083	0.0085	0.1654
16	rs12596836	78974541	1.29	0.0334881679242526	1.74	0.171280181914382	0.817077804387444	0.870936793110042	0.1379	0.055	0.0085	0.0063	0.0075	0.0072	0.0077	0.0188	0.1732	0.0049	0.0074	0.007	0.0891	0.0095	0.006	0.0073	0.0066	0.1247	0.0852	0.0055	0.0048	0.0076	0.025	0.0083	0.0084	0.1655
16	rs13337252	78975103	1.29	0.0334881679242526	1.74	0.171280181914382	0.769510149134279	0.867046531426513	0.1369	0.0557	0.0086	0.0064	0.0075	0.0071	0.0076	0.0186	0.1728	0.0049	0.0073	0.0072	0.0893	0.0095	0.0059	0.0073	0.0065	0.1254	0.0854	0.0054	0.0047	0.0074	0.025	0.0083	0.0083	0.1658
16	rs72806774	78977493	1.3	0.0278985669207799	1.74	0.171280181914382	0.923393287018146	0.881380229664394	0.1367	0.0564	0.0087	0.0065	0.0075	0.0068	0.0072	0.0187	0.1726	0.0049	0.0072	0.0071	0.0895	0.0094	0.0057	0.0073	0.0064	0.1256	0.0851	0.0054	0.0046	0.0074	0.025	0.0081	0.0085	0.1664
16	rs7195069	78978277	1.3	0.0278985669207799	1.74	0.171280181914382	0.852733000464442	0.801626795434755	0.1367	0.0567	0.0087	0.0065	0.0075	0.0067	0.0071	0.0187	0.1725	0.0049	0.0071	0.0071	0.0894	0.0094	0.0057	0.0074	0.0065	0.1257	0.085	0.0054	0.0046	0.0074	0.0251	0.008	0.0085	0.1667
16	rs9935088	78979515	1.29	0.0334881679242526	1.74	0.171280181914382	0.588874317928382	0.809591746603002	0.1322	0.0598	0.009	0.006	0.0079	0.0063	0.0062	0.018	0.172	0.0052	0.0064	0.0079	0.0886	0.0089	0.006	0.0074	0.0062	0.1258	0.0873	0.0054	0.0047	0.0073	0.0259	0.0083	0.0089	0.1673
16	rs75626037	78979733	1.29	0.0334881679242526	1.74	0.171280181914382	0.522471229014928	0.897797577651452	0.1314	0.0606	0.0088	0.0058	0.0078	0.0062	0.006	0.018	0.1718	0.0051	0.0062	0.0079	0.0886	0.0088	0.006	0.0073	0.006	0.1265	0.0879	0.0054	0.0047	0.0072	0.0257	0.0082	0.0089	0.168
16	rs34787636	78980483	1.29	0.0334881679242526	1.74	0.171280181914382	0.281641930639212	0.707553700549246	0.1286	0.0629	0.008	0.0051	0.0077	0.0057	0.0051	0.0179	0.171	0.0052	0.006	0.0079	0.0886	0.0083	0.0059	0.0069	0.0054	0.1288	0.0901	0.0055	0.0048	0.0071	0.0253	0.0078	0.0087	0.1706
16	rs11643794	78981354	1.28	0.0399545156677779	1.74	0.171280181914382	0.266654687110999	0.818187950514762	0.1269	0.0644	0.0075	0.0046	0.0075	0.0053	0.0045	0.0179	0.1704	0.0052	0.0058	0.008	0.0886	0.0081	0.0057	0.0066	0.005	0.1303	0.0915	0.0055	0.0048	0.0071	0.025	0.0076	0.0086	0.1723
16	rs35225269	78982155	1.28	0.0399545156677779	1.74	0.171280181914382	0.271524371476266	0.734168544820676	0.1265	0.0648	0.0075	0.0044	0.0075	0.0052	0.0044	0.018	0.1705	0.0053	0.0058	0.008	0.0887	0.008	0.0058	0.0066	0.0047	0.1305	0.0916	0.0056	0.0048	0.0071	0.0249	0.0076	0.0087	0.1727
16	rs76800867	78982935	1.27	0.0473888655537761	1.74	0.171280181914382	0.246864142936019	0.626900383599131	0.1262	0.065	0.0076	0.0043	0.0075	0.0051	0.0044	0.018	0.1705	0.0054	0.0058	0.008	0.0888	0.008	0.0058	0.0065	0.0046	0.1305	0.0916	0.0056	0.0048	0.0071	0.0249	0.0076	0.0087	0.1728
16	rs12927476	78984097	1.27	0.0473888655537761	1.74	0.171280181914382	0.204148879309043	0.470972842561593	0.126	0.0651	0.0076	0.0042	0.0075	0.0051	0.0044	0.0181	0.1705	0.0055	0.0058	0.0081	0.0887	0.0079	0.0059	0.0065	0.0045	0.1306	0.0916	0.0056	0.0048	0.0071	0.0249	0.0076	0.0087	0.1728
16	rs57934395	78985666	1.27	0.0473888655537761	1.74	0.171280181914382	0.188685671653914	0.468680218915107	0.126	0.0651	0.0076	0.0041	0.0075	0.0051	0.0044	0.0182	0.1707	0.0055	0.0057	0.0081	0.0886	0.0079	0.0059	0.0065	0.0044	0.1305	0.0915	0.0056	0.0048	0.0072	0.0246	0.0076	0.0088	0.1732
16	rs148506411	78989362	1.27	0.0473888655537761	1.74	0.171280181914382	0.185422417263496	0.457395053135212	0.1259	0.0652	0.0077	0.004	0.0074	0.0051	0.0044	0.0184	0.1707	0.0055	0.0057	0.0082	0.0888	0.0079	0.0059	0.0065	0.0044	0.1303	0.0917	0.0056	0.0047	0.0073	0.0241	0.0076	0.0088	0.1733
16	rs193279954	78990341	1.27	0.0473888655537761	1.74	0.171280181914382	0.182376616782008	0.43967623370103	0.1259	0.0653	0.0077	0.004	0.0074	0.0052	0.0044	0.0185	0.1708	0.0055	0.0057	0.0082	0.0889	0.0079	0.0059	0.0065	0.0044	0.1302	0.0917	0.0056	0.0047	0.0073	0.0238	0.0076	0.0088	0.1734
16	rs74032453	78992092	1.27	0.0473888655537761	1.74	0.171280181914382	0.165653608176499	0.411694380356892	0.1259	0.0654	0.0077	0.004	0.0074	0.0052	0.0044	0.0186	0.1708	0.0055	0.0057	0.0082	0.089	0.0079	0.006	0.0065	0.0044	0.1301	0.0918	0.0056	0.0047	0.0073	0.0235	0.0076	0.0089	0.1734
16	rs7189419	78997056	1.27	0.0473888655537761	1.74	0.171280181914382	0.163112988568361	0.343595694495478	0.1257	0.0656	0.0078	0.004	0.0074	0.0052	0.0044	0.0186	0.1708	0.0055	0.0058	0.0081	0.0888	0.008	0.006	0.0067	0.0043	0.1296	0.092	0.0056	0.0047	0.0073	0.0235	0.0078	0.009	0.1737
16	rs71398117	78997549	1.26	0.0558850734446599	1.74	0.171280181914382	0.293929891297587	0.398215160568717	0.1256	0.0654	0.0084	0.004	0.0074	0.0052	0.0044	0.0186	0.1706	0.0055	0.0058	0.0081	0.0888	0.008	0.006	0.0067	0.0043	0.1296	0.092	0.0056	0.0047	0.0073	0.0234	0.0078	0.009	0.1735
16	rs8052880	78997613	1.26	0.0558850734446599	1.75	0.156107803097264	0.27027945555026	0.391136863018232	0.1254	0.0654	0.0084	0.004	0.0074	0.0052	0.0045	0.0186	0.1706	0.0055	0.0058	0.0081	0.0888	0.008	0.006	0.0067	0.0043	0.1296	0.092	0.0056	0.0047	0.0073	0.0234	0.0078	0.009	0.1735
16	rs12929249	78999644	1.26	0.0558850734446599	1.75	0.156107803097264	0.30232634797594	0.406884820740752	0.1254	0.0655	0.0084	0.0039	0.0073	0.0052	0.0045	0.0186	0.1705	0.0055	0.0058	0.0082	0.0888	0.008	0.0061	0.0067	0.0043	0.1295	0.092	0.0056	0.0047	0.0073	0.0234	0.0078	0.0091	0.1736
16	rs7201806	79000338	1.26	0.0558850734446599	1.75	0.156107803097264	0.307187717612328	0.4080532925947	0.1254	0.0656	0.0084	0.0039	0.0073	0.0052	0.0045	0.0186	0.1705	0.0055	0.0058	0.0082	0.0888	0.008	0.0061	0.0067	0.0043	0.1295	0.092	0.0056	0.0047	0.0073	0.0234	0.0077	0.0091	0.1737
16	rs118025904	79001965	1.26	0.0558850734446599	1.74	0.171280181914382	0.334423875813572	0.441399942218736	0.1255	0.0656	0.0084	0.0039	0.0073	0.0052	0.0045	0.0186	0.1704	0.0055	0.0058	0.0082	0.0887	0.008	0.0061	0.0068	0.0043	0.1295	0.092	0.0055	0.0047	0.0073	0.0234	0.0077	0.0091	0.1736
16	rs28728058	79003961	1.26	0.0558850734446599	1.74	0.171280181914382	0.384204385499755	0.432139747977925	0.1254	0.0657	0.0085	0.0038	0.0073	0.0053	0.0045	0.0187	0.1701	0.0054	0.0058	0.0083	0.0883	0.0082	0.0063	0.0069	0.0042	0.1294	0.0921	0.0054	0.0048	0.0074	0.0233	0.0078	0.0091	0.1737
16	rs1467067	79004483	1.26	0.0558850734446599	1.74	0.171280181914382	0.380503870306093	0.446581805393163	0.1255	0.0657	0.0085	0.0038	0.0072	0.0053	0.0046	0.0187	0.17	0.0054	0.0058	0.0084	0.0883	0.0082	0.0063	0.0069	0.0042	0.1293	0.0921	0.0054	0.0048	0.0074	0.0233	0.0078	0.0091	0.1737
16	rs4887996	79006478	1.26	0.0558850734446599	1.74	0.171280181914382	0.57471672440114	0.361548306348442	0.1242	0.0679	0.0077	0.0035	0.0073	0.0059	0.0048	0.0188	0.1672	0.0057	0.0059	0.0082	0.0879	0.008	0.0064	0.0076	0.0037	0.1305	0.0917	0.0056	0.0056	0.0075	0.0225	0.0076	0.0091	0.1749
16	rs4887997	79006636	1.26	0.0558850734446599	1.73	0.187497716434302	0.703276169706997	0.339148841208011	0.124	0.0684	0.0076	0.0034	0.0074	0.0061	0.0049	0.0188	0.1666	0.0058	0.0059	0.0082	0.0878	0.008	0.0064	0.0078	0.0035	0.1302	0.0916	0.0057	0.0057	0.0076	0.0224	0.0076	0.0091	0.1756
16	rs10492908	79006863	1.26	0.0558850734446599	1.73	0.187497716434302	0.828784679215447	0.322259952932859	0.1241	0.0688	0.0075	0.0034	0.0073	0.006	0.0053	0.0187	0.1668	0.0059	0.0058	0.0081	0.0871	0.0079	0.0065	0.0078	0.0033	0.1293	0.0914	0.0055	0.0057	0.0075	0.0222	0.0074	0.009	0.1777
16	rs16949065	79007107	1.26	0.0558850734446599	1.73	0.187497716434302	0.890014879127889	0.31825897866741	0.1236	0.0689	0.0075	0.0031	0.0073	0.006	0.0053	0.0191	0.166	0.0059	0.0059	0.0081	0.0872	0.008	0.0066	0.0077	0.0032	0.129	0.0918	0.0054	0.0058	0.0074	0.0223	0.0076	0.009	0.1784
16	rs11150124	79008267	1.25	0.0655389160366862	1.73	0.187497716434302	0.681058965745413	0.393578125491119	0.1224	0.0692	0.0075	0.0028	0.0071	0.0058	0.0053	0.0191	0.1648	0.006	0.0058	0.0077	0.0874	0.008	0.0071	0.0072	0.003	0.1287	0.0926	0.0056	0.0063	0.0077	0.0222	0.0079	0.009	0.1799
16	rs72808764	79009321	1.24	0.0764474044013007	1.73	0.187497716434302	0.720725876975557	0.395765968581526	0.1219	0.0701	0.0077	0.0027	0.007	0.0057	0.0053	0.0191	0.165	0.006	0.0058	0.0074	0.0876	0.008	0.0071	0.0069	0.0028	0.1293	0.0924	0.0055	0.0064	0.0077	0.0221	0.0078	0.0089	0.18
16	rs12935510	79009468	1.24	0.0764474044013007	1.73	0.187497716434302	0.731887820726354	0.393320952643982	0.1218	0.0702	0.0078	0.0027	0.007	0.0056	0.0053	0.0191	0.165	0.006	0.0059	0.0074	0.0877	0.008	0.0071	0.0069	0.0028	0.1295	0.0923	0.0054	0.0064	0.0077	0.022	0.0078	0.0089	0.18
16	rs9930281	79009746	1.24	0.0764474044013007	1.73	0.187497716434302	0.699809068252179	0.341740803264105	0.1217	0.0705	0.0079	0.0028	0.0069	0.0056	0.0052	0.0191	0.1649	0.006	0.0059	0.0071	0.0879	0.0082	0.0071	0.0069	0.0028	0.13	0.092	0.0055	0.0065	0.0076	0.0219	0.0078	0.0089	0.1797
16	rs12051206	79009768	1.24	0.0764474044013007	1.73	0.187497716434302	0.462954898608808	0.281298917916753	0.1216	0.0705	0.0075	0.0033	0.0068	0.0056	0.0052	0.0192	0.1651	0.006	0.0059	0.0071	0.0879	0.0082	0.0071	0.007	0.0028	0.1306	0.0919	0.0052	0.0064	0.0075	0.0219	0.0075	0.0087	0.1796
16	rs4888899	79011071	1.24	0.0764474044013007	1.73	0.187497716434302	0.391380353172867	0.318622093693423	0.1226	0.0715	0.0073	0.0032	0.0067	0.0052	0.0054	0.02	0.1639	0.0062	0.0059	0.0073	0.0877	0.0084	0.0073	0.0068	0.0027	0.1303	0.0909	0.0051	0.0068	0.0076	0.0221	0.0074	0.0085	0.1794
16	rs28403123	79011597	1.23	0.0887081089854507	1.73	0.187497716434302	0.382103355638844	0.341123151528787	0.1228	0.0717	0.0073	0.0031	0.0067	0.0051	0.0054	0.0201	0.1633	0.0063	0.0059	0.0074	0.0879	0.0084	0.0073	0.0067	0.0027	0.1306	0.0904	0.0051	0.0068	0.0076	0.0221	0.0074	0.0085	0.1796
16	rs76441564	79012960	1.23	0.0887081089854507	1.73	0.187497716434302	0.351768653211146	0.396925592817307	0.1227	0.0719	0.0072	0.003	0.0066	0.005	0.0054	0.0202	0.1632	0.0063	0.0059	0.0074	0.0879	0.0084	0.0072	0.0066	0.0027	0.1307	0.0903	0.0051	0.0068	0.0076	0.022	0.0074	0.0085	0.1797
16	rs8063569	79013461	1.23	0.0887081089854507	1.73	0.187497716434302	0.321613235613127	0.350421645068265	0.1226	0.072	0.0071	0.003	0.0066	0.0049	0.0054	0.0204	0.1631	0.0064	0.0059	0.0074	0.0878	0.0084	0.0071	0.0066	0.0028	0.131	0.0903	0.0051	0.0068	0.0077	0.022	0.0074	0.0085	0.1799
16	rs59357646	79015302	1.23	0.0887081089854507	1.73	0.187497716434302	0.301154017791969	0.642733809075924	0.1235	0.0717	0.0072	0.0027	0.0063	0.0046	0.0053	0.0211	0.1629	0.0062	0.0059	0.0075	0.0872	0.0081	0.0073	0.0059	0.0028	0.1322	0.0903	0.0047	0.007	0.008	0.0218	0.0078	0.0084	0.1796
16	rs3751834	79016408	1.23	0.0887081089854507	1.74	0.171280181914382	0.288847397893929	0.72936784241714	0.1237	0.0721	0.0071	0.0027	0.0061	0.0043	0.0052	0.0214	0.1635	0.0062	0.0059	0.0076	0.087	0.008	0.0074	0.0056	0.0027	0.1326	0.0901	0.0045	0.0071	0.0082	0.0218	0.0078	0.0082	0.1794
16	rs28483771	79017626	1.23	0.0887081089854507	1.74	0.171280181914382	0.284427213804391	0.750421762708175	0.1238	0.0719	0.0071	0.0027	0.0061	0.0042	0.0052	0.0215	0.1638	0.0061	0.0059	0.0074	0.0866	0.008	0.0074	0.0055	0.0028	0.1326	0.0903	0.0045	0.0071	0.0084	0.0218	0.0079	0.0082	0.1794
16	rs35259555	79018219	1.23	0.0887081089854507	1.74	0.171280181914382	0.288418044553125	0.760997585650777	0.1236	0.072	0.0072	0.0027	0.006	0.0041	0.0052	0.0214	0.1641	0.0061	0.0059	0.0074	0.0866	0.0079	0.0074	0.0054	0.0028	0.1329	0.0903	0.0045	0.0071	0.0084	0.0217	0.0079	0.0082	0.1792
16	rs62036037	79018843	1.23	0.0887081089854507	1.74	0.171280181914382	0.284379883186799	0.763116602461433	0.1236	0.0722	0.0072	0.0027	0.006	0.0041	0.0052	0.0214	0.1642	0.0061	0.0058	0.0074	0.0866	0.0079	0.0074	0.0053	0.0028	0.1331	0.0903	0.0045	0.0071	0.0084	0.0216	0.0077	0.0081	0.1792
16	rs79030237	79019899	1.23	0.0887081089854507	1.75	0.156107803097264	0.283434157191517	0.838216545498479	0.1233	0.0723	0.0072	0.0027	0.006	0.004	0.0051	0.0214	0.1645	0.0061	0.0058	0.0074	0.0866	0.0079	0.0074	0.0052	0.0028	0.1335	0.0904	0.0045	0.0071	0.0085	0.0214	0.0076	0.008	0.1792
16	rs9926344	79020780	1.23	0.0887081089854507	1.74	0.171280181914382	0.276068912726085	0.781027247268018	0.1233	0.0724	0.0072	0.0027	0.006	0.004	0.0051	0.0213	0.1648	0.0061	0.0058	0.0074	0.0863	0.0079	0.0074	0.005	0.0028	0.1339	0.0904	0.0045	0.007	0.0086	0.0213	0.0076	0.008	0.1792
16	rs12933151	79021610	1.23	0.0887081089854507	1.76	0.141944438278083	0.265695598600389	0.766600612695593	0.1234	0.0724	0.0072	0.0026	0.006	0.0039	0.005	0.0213	0.1651	0.0061	0.0058	0.0074	0.0864	0.0078	0.0074	0.0049	0.0028	0.1343	0.0904	0.0045	0.007	0.0086	0.0212	0.0075	0.0079	0.1791
16	rs74580478	79023210	1.23	0.0887081089854507	1.76	0.141944438278083	0.274255497257334	0.854932007885671	0.1237	0.0724	0.0072	0.0026	0.0061	0.0039	0.005	0.0212	0.165	0.0061	0.0058	0.0074	0.0865	0.0078	0.0073	0.0048	0.0027	0.1346	0.0901	0.0044	0.007	0.0086	0.0213	0.0075	0.008	0.1789
16	rs8055351	79025066	1.23	0.0887081089854507	1.79	0.105135818603982	0.249810513050392	0.794442127616285	0.1239	0.0725	0.0072	0.0027	0.0061	0.004	0.0049	0.0212	0.165	0.0061	0.0059	0.0074	0.0864	0.0078	0.0072	0.0048	0.0027	0.1348	0.0899	0.0044	0.0069	0.0087	0.0214	0.0075	0.008	0.1787
16	rs75097474	79027467	1.23	0.0887081089854507	1.79	0.105135818603982	0.252110456836079	0.822800910582377	0.124	0.0725	0.0072	0.0027	0.0061	0.004	0.0048	0.0212	0.1648	0.0062	0.0059	0.0073	0.0863	0.0077	0.0072	0.0048	0.0027	0.1349	0.0898	0.0044	0.0069	0.0087	0.0214	0.0075	0.008	0.1788
16	rs80205998	79030161	1.23	0.0887081089854507	1.79	0.105135818603982	0.227614733445414	0.774490119528278	0.1244	0.0728	0.0073	0.0029	0.0062	0.004	0.0047	0.0212	0.164	0.0063	0.006	0.0072	0.086	0.0077	0.0071	0.0047	0.0027	0.1355	0.0889	0.0045	0.0069	0.009	0.0214	0.0075	0.0081	0.1792
16	rs62038661	79030933	1.23	0.0887081089854507	1.79	0.105135818603982	0.23535598814743	0.831734691962987	0.1247	0.073	0.0072	0.0029	0.0063	0.0041	0.0044	0.0211	0.1639	0.0063	0.006	0.0072	0.086	0.0077	0.007	0.0047	0.0026	0.1352	0.0888	0.0044	0.0069	0.0091	0.0214	0.0076	0.0082	0.1792
16	rs9941213	79033422	1.23	0.0887081089854507	1.8	0.0946327581538143	0.302033039044632	0.857103820048096	0.1254	0.0735	0.0071	0.003	0.0064	0.0043	0.0038	0.0209	0.1637	0.0064	0.006	0.0072	0.086	0.0079	0.007	0.0046	0.0024	0.1345	0.0885	0.0043	0.007	0.0095	0.0213	0.0077	0.0084	0.1792
16	rs79030012	79034485	1.23	0.0887081089854507	1.81	0.0849480383532209	0.318790783099214	0.906735454320412	0.1253	0.0737	0.007	0.0029	0.0064	0.0044	0.0037	0.0209	0.1639	0.0064	0.0061	0.0072	0.086	0.0078	0.007	0.0045	0.0024	0.1345	0.0885	0.0043	0.007	0.0095	0.0213	0.0078	0.0084	0.1792
16	rs10492906	79035407	1.23	0.0887081089854507	1.81	0.0849480383532209	0.329237585092232	0.901245165778088	0.1252	0.0738	0.007	0.0029	0.0064	0.0044	0.0036	0.0209	0.164	0.0064	0.0061	0.0072	0.086	0.0078	0.007	0.0045	0.0024	0.1344	0.0886	0.0043	0.007	0.0095	0.0213	0.0078	0.0084	0.1792
16	rs80187896	79036050	1.23	0.0887081089854507	1.81	0.0849480383532209	0.333187664651304	0.901401937742588	0.1251	0.0739	0.007	0.0029	0.0064	0.0044	0.0036	0.0209	0.164	0.0064	0.0061	0.0072	0.0861	0.0078	0.007	0.0044	0.0025	0.1344	0.0886	0.0043	0.007	0.0095	0.0213	0.0078	0.0084	0.1792
16	rs12929415	79036736	1.23	0.0887081089854507	1.81	0.0849480383532209	0.328419872058873	0.872182430564662	0.1251	0.074	0.007	0.0028	0.0064	0.0044	0.0035	0.0209	0.164	0.0064	0.0061	0.0072	0.0862	0.0078	0.007	0.0044	0.0025	0.1344	0.0886	0.0043	0.007	0.0095	0.0213	0.0077	0.0084	0.1791
16	rs36071909	79038196	1.23	0.0887081089854507	1.81	0.0849480383532209	0.355004798200925	0.897797577651452	0.125	0.074	0.007	0.0028	0.0064	0.0044	0.0036	0.021	0.1638	0.0064	0.0061	0.0072	0.0863	0.0077	0.0071	0.0046	0.0025	0.1341	0.0886	0.0043	0.007	0.0096	0.0212	0.0077	0.0084	0.1791
16	rs13338273	79038822	1.23	0.0887081089854507	1.81	0.0849480383532209	0.348969319773348	0.886064612583995	0.125	0.074	0.0071	0.0028	0.0064	0.0044	0.0036	0.021	0.1637	0.0064	0.0061	0.0072	0.0863	0.0077	0.0071	0.0046	0.0025	0.1341	0.0886	0.0043	0.0071	0.0096	0.0212	0.0077	0.0084	0.1791
16	rs11644322	79039600	1.23	0.0887081089854507	1.81	0.0849480383532209	0.360342937326237	0.854932007885671	0.125	0.074	0.0071	0.0029	0.0065	0.0045	0.0036	0.0209	0.1637	0.0064	0.0061	0.0072	0.0863	0.0077	0.0069	0.0046	0.0025	0.134	0.0886	0.0043	0.0071	0.0096	0.0212	0.0077	0.0084	0.1791
16	rs34982954	79040870	1.23	0.0887081089854507	1.81	0.0849480383532209	0.386533369878856	0.903126792549495	0.125	0.0743	0.0072	0.0028	0.0065	0.0044	0.0036	0.0209	0.1639	0.0064	0.0061	0.0074	0.0864	0.0078	0.007	0.0047	0.0025	0.1337	0.0885	0.0043	0.0071	0.0096	0.0212	0.0077	0.0084	0.1789
16	rs2550731	79044649	1.24	0.0764474044013007	1.81	0.0849480383532209	0.394123696527258	0.921671340800323	0.1248	0.0745	0.0072	0.0028	0.0066	0.0044	0.0036	0.0209	0.1638	0.0063	0.006	0.0074	0.0868	0.0078	0.0071	0.0047	0.0025	0.1335	0.0882	0.0043	0.007	0.0097	0.0212	0.0076	0.0085	0.1789
16	rs35574096	79046467	1.24	0.0764474044013007	1.8	0.0946327581538143	0.420694626760275	0.853691483700451	0.125	0.0755	0.0072	0.0026	0.0069	0.0042	0.0034	0.0203	0.1632	0.0065	0.0063	0.0073	0.088	0.0079	0.0071	0.0046	0.0026	0.132	0.088	0.0042	0.0065	0.0099	0.0211	0.0073	0.0087	0.1797
16	rs62040076	79046755	1.24	0.0764474044013007	1.8	0.0946327581538143	0.403886584991391	0.854776922006558	0.1254	0.0757	0.007	0.0026	0.0069	0.0041	0.0034	0.0202	0.163	0.0065	0.0064	0.0073	0.0884	0.0079	0.0072	0.0046	0.0026	0.132	0.0878	0.004	0.0064	0.0099	0.021	0.0072	0.0088	0.1797
16	rs12598091	79047130	1.24	0.0764474044013007	1.79	0.105135818603982	0.388034337368179	0.862227582561818	0.1258	0.0758	0.0067	0.0026	0.0069	0.0039	0.0033	0.0202	0.1628	0.0065	0.0064	0.0074	0.089	0.0078	0.0073	0.0046	0.0026	0.1319	0.0875	0.0039	0.0063	0.01	0.021	0.0072	0.009	0.1797
16	rs62040096	79048320	1.23	0.0887081089854507	1.79	0.105135818603982	0.474075720102187	0.837289924063435	0.1259	0.0763	0.0065	0.0027	0.007	0.0037	0.0033	0.02	0.1626	0.0065	0.0064	0.0074	0.0894	0.0079	0.0073	0.0047	0.0025	0.1316	0.0872	0.0038	0.0062	0.0102	0.0211	0.007	0.0092	0.1796
16	rs117687503	79048632	1.23	0.0887081089854507	1.79	0.105135818603982	0.497267201306368	0.843471425771156	0.1258	0.0763	0.0065	0.0027	0.0069	0.0037	0.0033	0.0201	0.1625	0.0065	0.0064	0.0074	0.0894	0.0079	0.0073	0.0047	0.0025	0.1315	0.0872	0.0038	0.0061	0.0102	0.0211	0.007	0.0092	0.1796
16	rs12918345	79048673	1.23	0.0887081089854507	1.79	0.105135818603982	0.498588776976203	0.839761388845659	0.1258	0.0763	0.0065	0.0027	0.007	0.0037	0.0033	0.0201	0.1625	0.0065	0.0064	0.0074	0.0894	0.0079	0.0073	0.0047	0.0025	0.1315	0.0872	0.0038	0.0061	0.0102	0.0211	0.007	0.0092	0.1796
16	rs2550724	79049177	1.23	0.0887081089854507	1.79	0.105135818603982	0.462772666600516	0.826495195219112	0.1258	0.0764	0.0065	0.0028	0.007	0.0036	0.0034	0.0201	0.1624	0.0064	0.0064	0.0074	0.0894	0.0079	0.0073	0.0047	0.0025	0.1316	0.0873	0.0038	0.0061	0.0102	0.0211	0.007	0.0093	0.1796
16	rs16949222	79050116	1.23	0.0887081089854507	1.78	0.116496372702931	0.518421665146887	0.841770569934195	0.1259	0.0765	0.0064	0.0028	0.007	0.0035	0.0033	0.0199	0.1625	0.0064	0.0064	0.0074	0.0893	0.0078	0.0073	0.0047	0.0024	0.1316	0.0874	0.0037	0.006	0.0102	0.0212	0.0069	0.0093	0.1798
16	rs59107319	79052055	1.24	0.0764474044013007	1.78	0.116496372702931	0.753828885925292	0.902499495614693	0.1258	0.0791	0.006	0.0028	0.0069	0.0028	0.003	0.0199	0.1603	0.0059	0.0069	0.0071	0.0886	0.0074	0.0071	0.004	0.0024	0.1319	0.0883	0.0038	0.0061	0.0103	0.023	0.0066	0.0094	0.1805
16	rs2656653	79053912	1.23	0.0887081089854507	1.79	0.105135818603982	0.759625960782164	0.869847159782197	0.1259	0.0806	0.0059	0.0028	0.0069	0.0027	0.003	0.02	0.1601	0.0058	0.007	0.0071	0.0887	0.0074	0.007	0.0038	0.0024	0.1309	0.0884	0.0038	0.0059	0.0103	0.0232	0.0064	0.0094	0.1806
16	rs60586777	79054239	1.23	0.0887081089854507	1.79	0.105135818603982	0.767590251454964	0.838216545498479	0.1259	0.0808	0.0059	0.0028	0.0069	0.0027	0.003	0.02	0.16	0.0058	0.007	0.0071	0.0888	0.0074	0.007	0.0037	0.0024	0.1307	0.0884	0.0038	0.0059	0.0103	0.0233	0.0064	0.0094	0.1806
16	rs56135831	79056408	1.23	0.0887081089854507	1.79	0.105135818603982	0.751317794057866	0.834357033955666	0.126	0.0814	0.0058	0.0027	0.0069	0.0026	0.003	0.0199	0.1596	0.0058	0.0069	0.0069	0.0888	0.0075	0.007	0.0037	0.0024	0.1309	0.0888	0.0038	0.0059	0.0101	0.0235	0.0064	0.0094	0.1804
16	rs2656649	79061529	1.23	0.0887081089854507	1.83	0.0678757074061657	0.77412643080001	0.707255903308273	0.1262	0.0843	0.0052	0.0022	0.0072	0.0023	0.0028	0.0195	0.1573	0.0053	0.0066	0.0062	0.0896	0.0079	0.0069	0.0034	0.0023	0.1316	0.0903	0.0037	0.0058	0.0095	0.0246	0.0059	0.0096	0.1798
16	rs76524437	79061668	1.23	0.0887081089854507	1.81	0.0849480383532209	0.774203470712641	0.714709212675015	0.1261	0.0843	0.0052	0.0022	0.0072	0.0023	0.0028	0.0195	0.1573	0.0053	0.0066	0.0062	0.0895	0.0079	0.0069	0.0034	0.0023	0.1316	0.0903	0.0037	0.0058	0.0094	0.0246	0.0059	0.0096	0.1799
16	rs115877737	79064361	1.23	0.0887081089854507	1.81	0.0849480383532209	0.646592116010385	0.617646977295888	0.1266	0.0845	0.0051	0.0022	0.0072	0.0022	0.0027	0.0195	0.1571	0.0053	0.0065	0.0061	0.0893	0.0079	0.0068	0.0032	0.0023	0.132	0.0906	0.0036	0.0058	0.0092	0.0245	0.0058	0.0096	0.1801
16	rs1862837	79067877	1.23	0.0887081089854507	1.8	0.0946327581538143	0.509731027431197	0.478274530352537	0.1267	0.0847	0.005	0.0021	0.0072	0.0022	0.0027	0.0195	0.1573	0.0053	0.0065	0.0061	0.0893	0.008	0.0068	0.0032	0.0023	0.1323	0.0905	0.0036	0.0057	0.009	0.0245	0.0058	0.0097	0.1801
16	rs988371	79071992	1.23	0.0887081089854507	1.8	0.0946327581538143	0.428612411140697	0.392292726431946	0.1272	0.0846	0.005	0.0021	0.0072	0.0022	0.0026	0.0196	0.1574	0.0052	0.0064	0.0059	0.0893	0.008	0.0068	0.0032	0.0023	0.1326	0.0903	0.0036	0.0059	0.0087	0.0245	0.0058	0.0097	0.1803
16	rs1397158	79073065	1.23	0.0887081089854507	1.79	0.105135818603982	0.356868489779205	0.389981945165096	0.1272	0.0846	0.005	0.0021	0.0072	0.0022	0.0026	0.0196	0.1575	0.0053	0.0062	0.0058	0.0893	0.0079	0.0068	0.003	0.0023	0.1326	0.0906	0.0036	0.0059	0.0085	0.0245	0.0057	0.0096	0.1805
16	rs17713676	79073421	1.23	0.0887081089854507	1.8	0.0946327581538143	0.351927450966652	0.4002808624299	0.1273	0.0845	0.005	0.0021	0.0072	0.0022	0.0026	0.0196	0.1573	0.0053	0.0062	0.0058	0.0893	0.0079	0.0068	0.003	0.0023	0.133	0.0906	0.0036	0.0059	0.0085	0.0245	0.0057	0.0096	0.1804
16	rs75356863	79075475	1.23	0.0887081089854507	1.8	0.0946327581538143	0.323992146439638	0.366707233927898	0.1274	0.0846	0.0049	0.0021	0.0072	0.0022	0.0026	0.0196	0.1571	0.0052	0.0062	0.0058	0.0893	0.008	0.0067	0.003	0.0023	0.1331	0.0907	0.0036	0.0058	0.0084	0.0245	0.0057	0.0096	0.1806
16	rs2656612	79076482	1.23	0.0887081089854507	1.8	0.0946327581538143	0.316181625389904	0.360167738665319	0.1276	0.0846	0.0049	0.0021	0.0072	0.0022	0.0026	0.0196	0.1569	0.0052	0.0062	0.0057	0.0895	0.0079	0.0067	0.003	0.0023	0.1332	0.0907	0.0036	0.0058	0.0084	0.0245	0.0057	0.0096	0.1805
16	rs2550687	79081156	1.23	0.0887081089854507	1.8	0.0946327581538143	0.235612231175351	0.317170368243561	0.1301	0.086	0.0046	0.0018	0.0069	0.0021	0.0024	0.0196	0.1556	0.0049	0.0058	0.0054	0.0902	0.0079	0.0062	0.0025	0.0023	0.1332	0.0919	0.0036	0.0055	0.0077	0.0247	0.0053	0.0092	0.1808
16	rs2656665	79081202	1.23	0.0887081089854507	1.8	0.0946327581538143	0.213654414279516	0.279435143471736	0.1302	0.086	0.0046	0.0018	0.0069	0.0021	0.0024	0.0197	0.1555	0.0049	0.0058	0.0054	0.0903	0.008	0.0062	0.0025	0.0024	0.1333	0.0918	0.0036	0.0055	0.0077	0.0248	0.0052	0.0092	0.1807
16	rs76546286	79081315	1.23	0.0887081089854507	1.8	0.0946327581538143	0.248225005729673	0.297410966297307	0.1302	0.086	0.0045	0.0018	0.0069	0.0021	0.0024	0.0197	0.1553	0.0049	0.0058	0.0054	0.0904	0.008	0.0061	0.0025	0.0024	0.1334	0.0918	0.0036	0.0055	0.0076	0.0247	0.0052	0.0091	0.1808
16	rs72795618	79083791	1.24	0.0764474044013007	1.8	0.0946327581538143	0.208073218371334	0.189841171687917	0.1306	0.0865	0.0043	0.0017	0.0067	0.0021	0.0023	0.0197	0.1536	0.005	0.0058	0.0052	0.0915	0.0078	0.0057	0.0024	0.0024	0.134	0.0924	0.0037	0.0054	0.0073	0.0245	0.0045	0.0091	0.1823
16	rs11647906	79084889	1.24	0.0764474044013007	1.8	0.0946327581538143	0.191829343336587	0.139695333273199	0.1308	0.0867	0.0041	0.0016	0.0067	0.0021	0.0023	0.0198	0.1527	0.005	0.0058	0.005	0.092	0.0077	0.0055	0.0024	0.0024	0.1343	0.0926	0.0037	0.0053	0.0072	0.0244	0.0042	0.0091	0.1831
16	rs11648264	79085005	1.24	0.0764474044013007	1.8	0.0946327581538143	0.208192797093159	0.16448313627982	0.1308	0.0868	0.004	0.0016	0.0067	0.0021	0.0023	0.0197	0.1524	0.0051	0.0058	0.005	0.0922	0.0077	0.0055	0.0024	0.0024	0.1344	0.0928	0.0037	0.0053	0.007	0.0243	0.0041	0.0091	0.1832
16	rs2550685	79085489	1.24	0.0764474044013007	1.8	0.0946327581538143	0.168393635993264	0.109440447081731	0.1309	0.0876	0.0037	0.0015	0.0067	0.0021	0.0023	0.0197	0.1508	0.0053	0.0058	0.0049	0.0929	0.0075	0.0053	0.0023	0.0024	0.1353	0.0937	0.0037	0.0053	0.0063	0.0239	0.0037	0.0089	0.1837
16	rs2656661	79085548	1.24	0.0764474044013007	1.8	0.0946327581538143	0.159464759110186	0.112059669825211	0.1312	0.0876	0.0036	0.0015	0.0069	0.0021	0.0023	0.0197	0.1512	0.0053	0.0058	0.0048	0.0928	0.0076	0.0053	0.0024	0.0023	0.1356	0.0935	0.0037	0.0053	0.0062	0.0237	0.0037	0.009	0.1834
16	rs2247561	79087789	1.25	0.0655389160366862	1.8	0.0946327581538143	0.173988398916291	0.174156024337208	0.132	0.0875	0.0027	0.0011	0.0073	0.0017	0.0019	0.0199	0.1497	0.0051	0.0052	0.0043	0.0962	0.0083	0.0047	0.0021	0.0019	0.1378	0.0932	0.0037	0.0052	0.0048	0.0239	0.0033	0.0084	0.1844
16	rs72795627	79087963	1.25	0.0655389160366862	1.8	0.0946327581538143	0.17892079786799	0.21255813402868	0.132	0.0875	0.0027	0.0011	0.0073	0.0017	0.0019	0.0199	0.1497	0.0051	0.0053	0.0043	0.0962	0.0083	0.0047	0.0021	0.0019	0.1378	0.0932	0.0037	0.0052	0.0047	0.0239	0.0033	0.0085	0.1844
16	rs118126347	79090751	1.25	0.0655389160366862	1.8	0.0946327581538143	0.16663418905623	0.205136415540656	0.1321	0.0874	0.0026	0.0011	0.0074	0.0017	0.0018	0.0198	0.1496	0.0052	0.0053	0.0043	0.0966	0.0083	0.0047	0.0021	0.0019	0.138	0.093	0.0039	0.0052	0.0047	0.0239	0.0033	0.0085	0.1842
16	rs9939158	79091360	1.25	0.0655389160366862	1.8	0.0946327581538143	0.15241331018801	0.144423980149105	0.1322	0.0874	0.0026	0.0011	0.0074	0.0017	0.0018	0.0198	0.1496	0.0052	0.0051	0.0043	0.0966	0.0083	0.0047	0.0021	0.0019	0.138	0.093	0.004	0.0052	0.0046	0.0239	0.0033	0.0085	0.1842
16	rs9319536	79092638	1.25	0.0655389160366862	1.8	0.0946327581538143	0.140548836951299	0.1069284058188	0.1321	0.0874	0.0026	0.0011	0.0074	0.0017	0.0018	0.0198	0.1497	0.0052	0.0051	0.0042	0.0969	0.0084	0.0048	0.0021	0.0019	0.1382	0.0928	0.0041	0.0052	0.0045	0.0239	0.0034	0.0086	0.1839
16	rs74544936	79094987	1.25	0.0655389160366862	1.8	0.0946327581538143	0.146165919423084	0.116333833258781	0.1322	0.0872	0.0026	0.0011	0.0074	0.0017	0.0018	0.0197	0.1497	0.0052	0.0051	0.0042	0.0971	0.0084	0.0049	0.0021	0.0019	0.1382	0.0929	0.0042	0.0051	0.0043	0.0239	0.0033	0.0085	0.1838
16	rs8053789	79095116	1.25	0.0655389160366862	1.8	0.0946327581538143	0.145646901632104	0.108265370041192	0.1322	0.0872	0.0026	0.0011	0.0074	0.0017	0.0018	0.0197	0.1497	0.0052	0.0051	0.0042	0.0972	0.0084	0.0049	0.0021	0.0019	0.1382	0.0929	0.0042	0.0051	0.0043	0.0239	0.0033	0.0085	0.1838
16	rs77906742	79095957	1.25	0.0655389160366862	1.8	0.0946327581538143	0.146003608330289	0.115302490246665	0.1322	0.0871	0.0027	0.0011	0.0075	0.0017	0.0018	0.0196	0.1497	0.0052	0.0051	0.0042	0.0974	0.0084	0.005	0.0021	0.0019	0.1382	0.0928	0.0041	0.0051	0.0043	0.0239	0.0033	0.0085	0.1838
16	rs117119613	79096128	1.25	0.0655389160366862	1.8	0.0946327581538143	0.14626335758775	0.116247754989943	0.1322	0.0871	0.0027	0.0011	0.0075	0.0017	0.0018	0.0196	0.1497	0.0052	0.0051	0.0042	0.0974	0.0084	0.005	0.0021	0.0019	0.1382	0.0928	0.0041	0.0051	0.0043	0.0239	0.0033	0.0085	0.1838
16	rs16944165	79096702	1.25	0.0655389160366862	1.8	0.0946327581538143	0.148154757210224	0.114189142361528	0.1323	0.087	0.0027	0.0011	0.0075	0.0017	0.0018	0.0196	0.1496	0.0052	0.0051	0.0042	0.0974	0.0084	0.005	0.0021	0.0019	0.1381	0.0928	0.0041	0.0051	0.0043	0.0239	0.0033	0.0085	0.184
16	rs74794325	79098850	1.25	0.0655389160366862	1.8	0.0946327581538143	0.160664009425754	0.112994754844534	0.1324	0.0869	0.0027	0.0011	0.0075	0.0017	0.0018	0.0195	0.1493	0.0052	0.0051	0.0043	0.0973	0.0084	0.0051	0.0021	0.0019	0.138	0.0927	0.0041	0.0052	0.0042	0.0239	0.0034	0.0085	0.1842
16	rs77854716	79100505	1.25	0.0655389160366862	1.8	0.0946327581538143	0.162662959196639	0.114189142361528	0.1324	0.0869	0.0027	0.0011	0.0076	0.0017	0.0018	0.0195	0.1491	0.0052	0.0051	0.0043	0.0972	0.0085	0.0052	0.0021	0.0019	0.1382	0.0926	0.0041	0.0052	0.0042	0.0239	0.0034	0.0085	0.1843
16	rs78702725	79101968	1.25	0.0655389160366862	1.8	0.0946327581538143	0.169738027566504	0.103614121799262	0.132	0.0867	0.0027	0.0012	0.0076	0.0017	0.0018	0.0194	0.1489	0.0052	0.0051	0.0045	0.0974	0.0084	0.0053	0.0021	0.002	0.1382	0.0926	0.0042	0.0053	0.0042	0.0241	0.0035	0.0084	0.1844
16	rs75206639	79103380	1.25	0.0655389160366862	1.77	0.128753168183355	0.170874978458673	0.0883577645998958	0.1318	0.0868	0.0028	0.0012	0.0076	0.0017	0.0018	0.0193	0.1486	0.0052	0.0051	0.0045	0.0975	0.0084	0.0053	0.0022	0.002	0.1381	0.0925	0.0042	0.0053	0.0042	0.0241	0.0035	0.0085	0.1845
16	rs9930132	79104622	1.25	0.0655389160366862	1.77	0.128753168183355	0.168782161392889	0.0730826690391564	0.1317	0.0868	0.0028	0.0012	0.0076	0.0017	0.0018	0.0193	0.1485	0.0052	0.0051	0.0046	0.0976	0.0084	0.0054	0.0022	0.002	0.1381	0.0924	0.0042	0.0054	0.0042	0.024	0.0036	0.0085	0.1845
16	rs1110562	79104923	1.25	0.0655389160366862	1.76	0.141944438278083	0.176082158950033	0.0897543985335138	0.1317	0.0868	0.0028	0.0012	0.0076	0.0017	0.0018	0.0193	0.1484	0.0052	0.0051	0.0046	0.0977	0.0083	0.0054	0.0022	0.002	0.1381	0.0924	0.0042	0.0054	0.0042	0.024	0.0036	0.0085	0.1845
16	rs12445885	79107485	1.26	0.0558850734446599	1.77	0.128753168183355	0.242285283781133	0.0710181248424649	0.1311	0.0879	0.003	0.0014	0.0078	0.0017	0.002	0.0192	0.1461	0.0052	0.0054	0.0045	0.0993	0.008	0.0049	0.0024	0.0024	0.1375	0.0909	0.0046	0.0054	0.0039	0.0251	0.0036	0.0091	0.1847
16	rs6564638	79108107	1.26	0.0558850734446599	1.79	0.105135818603982	0.363888513266512	0.0955072512731851	0.1299	0.0894	0.0029	0.0016	0.0079	0.0016	0.0021	0.0192	0.1458	0.005	0.0054	0.0041	0.1011	0.0079	0.0044	0.0025	0.0026	0.1375	0.09	0.0046	0.0052	0.0037	0.0255	0.0035	0.0091	0.1841
16	rs7194361	79108354	1.25	0.0655389160366862	1.83	0.0678757074061657	0.466180104381573	0.108097900011537	0.129	0.0904	0.0029	0.0015	0.0078	0.0016	0.0021	0.0192	0.1452	0.0049	0.0053	0.0039	0.1021	0.008	0.0043	0.0025	0.0027	0.1384	0.0891	0.0047	0.0052	0.0036	0.0259	0.0034	0.0089	0.1843
16	rs16949501	79108484	1.25	0.0655389160366862	1.84	0.0604088827715036	0.530939732330257	0.0876627292794626	0.1287	0.0906	0.0028	0.0016	0.0078	0.0016	0.002	0.0191	0.1452	0.0047	0.0052	0.0039	0.1028	0.0079	0.0045	0.0025	0.0027	0.1386	0.0887	0.0046	0.0051	0.0035	0.0256	0.0036	0.0087	0.1848
16	rs77406250	79108574	1.25	0.0655389160366862	1.84	0.0604088827715036	0.56045362403862	0.125416370993296	0.1288	0.0908	0.0028	0.0016	0.0078	0.0017	0.002	0.0192	0.145	0.0047	0.0051	0.0038	0.1034	0.0079	0.0044	0.0024	0.0027	0.1383	0.0887	0.0048	0.0051	0.0035	0.0254	0.0036	0.0088	0.1845
16	rs75490164	79108880	1.25	0.0655389160366862	1.84	0.0604088827715036	0.655079313854239	0.113420772579383	0.1289	0.0912	0.0027	0.0016	0.0079	0.0017	0.0021	0.0192	0.1446	0.0046	0.005	0.0037	0.1046	0.0077	0.0042	0.0023	0.0027	0.1381	0.0887	0.0048	0.0051	0.0034	0.0254	0.0036	0.0088	0.1841
16	rs34026410	79110708	1.25	0.0655389160366862	1.85	0.0536022520271762	0.746761591261075	0.117714364705915	0.1289	0.0916	0.0026	0.0016	0.008	0.0018	0.0021	0.0193	0.1443	0.0046	0.0049	0.0038	0.106	0.0077	0.0041	0.0022	0.0027	0.1375	0.0886	0.0046	0.0051	0.0034	0.0254	0.0036	0.0089	0.1837
16	rs72795669	79111706	1.25	0.0655389160366862	1.85	0.0536022520271762	0.749493853533256	0.114873793652153	0.129	0.0918	0.0026	0.0017	0.008	0.0018	0.0021	0.0193	0.1442	0.0046	0.0049	0.0038	0.1061	0.0077	0.0041	0.0022	0.0027	0.1373	0.0885	0.0045	0.0051	0.0034	0.0253	0.0036	0.009	0.1834
16	rs17648647	79112197	1.25	0.0655389160366862	1.86	0.047416592333268	0.748962237291233	0.104604167606527	0.1291	0.0916	0.0027	0.0018	0.0081	0.0019	0.0022	0.0194	0.1441	0.0045	0.0049	0.0038	0.1062	0.0077	0.0042	0.0023	0.0027	0.1372	0.0886	0.0046	0.0051	0.0034	0.0254	0.0037	0.009	0.1832
16	rs11861546	79116225	1.25	0.0655389160366862	1.86	0.047416592333268	0.800120780611986	0.0991233950663608	0.1291	0.0917	0.0028	0.0018	0.0082	0.002	0.0022	0.0195	0.1439	0.0046	0.0049	0.0038	0.1061	0.0075	0.0042	0.0023	0.0027	0.1371	0.0889	0.0046	0.0051	0.0034	0.0254	0.0038	0.0089	0.1823
16	rs58663315	79118252	1.25	0.0655389160366862	1.86	0.047416592333268	0.831960946015866	0.0776512785487973	0.1291	0.0918	0.0028	0.0018	0.0082	0.0021	0.0022	0.0196	0.1438	0.0046	0.0049	0.0038	0.1061	0.0074	0.0042	0.0023	0.0027	0.1371	0.0889	0.0047	0.0051	0.0034	0.0254	0.0038	0.0089	0.1822
16	rs34678353	79118647	1.25	0.0655389160366862	1.86	0.047416592333268	0.832199375608691	0.101890344209039	0.1291	0.0918	0.0028	0.0018	0.0082	0.0021	0.0022	0.0196	0.1438	0.0046	0.0049	0.0038	0.1063	0.0074	0.0042	0.0023	0.0027	0.137	0.0888	0.0047	0.0051	0.0034	0.0254	0.0038	0.0088	0.1822
16	rs76429410	79121226	1.25	0.0655389160366862	1.87	0.04181310425502	0.782620805655488	0.13484240717599	0.1293	0.0919	0.0029	0.0018	0.008	0.0021	0.0023	0.0197	0.1436	0.0046	0.0049	0.0038	0.1063	0.0073	0.0042	0.0023	0.0027	0.1369	0.0888	0.0047	0.0051	0.0034	0.0254	0.0039	0.0088	0.1821
16	rs62038831	79121868	1.25	0.0655389160366862	1.88	0.0367535648830228	0.781228059971335	0.127370324927929	0.1293	0.0919	0.0029	0.0018	0.0081	0.0021	0.0023	0.0195	0.1436	0.0047	0.0049	0.0038	0.1063	0.0074	0.0042	0.0024	0.0027	0.1369	0.0887	0.0047	0.0051	0.0034	0.0254	0.0039	0.0088	0.182
16	rs4888925	79126670	1.25	0.0655389160366862	1.88	0.0367535648830228	0.777056293018999	0.115216702404417	0.1297	0.092	0.0032	0.002	0.0079	0.0022	0.0023	0.0197	0.1429	0.0049	0.0047	0.0038	0.1064	0.0072	0.0043	0.0025	0.0028	0.1371	0.088	0.0047	0.0052	0.0035	0.0254	0.004	0.0086	0.1816
16	rs61086787	79127587	1.25	0.0655389160366862	1.88	0.0367535648830228	0.737233230012929	0.124797024159233	0.1297	0.0915	0.0032	0.002	0.0079	0.0023	0.0024	0.0197	0.1429	0.005	0.0047	0.0037	0.1061	0.0071	0.0044	0.0026	0.0028	0.1376	0.0878	0.0047	0.0053	0.0035	0.0255	0.0041	0.0088	0.1811
16	rs77179251	79129336	1.25	0.0655389160366862	1.89	0.0322004798625665	0.607331132522048	0.178159147164241	0.1301	0.0907	0.0034	0.002	0.0078	0.0025	0.0024	0.0192	0.1427	0.0052	0.0048	0.0038	0.1068	0.0072	0.0042	0.0029	0.0028	0.1379	0.0874	0.0048	0.0053	0.0036	0.0258	0.0041	0.0089	0.1803
16	rs8052725	79129543	1.25	0.0655389160366862	1.88	0.0367535648830228	0.599477146592003	0.232585218397759	0.1302	0.0905	0.0034	0.002	0.0078	0.0026	0.0025	0.0191	0.1425	0.0053	0.0048	0.0039	0.1067	0.0073	0.004	0.0029	0.0027	0.1383	0.0872	0.0048	0.0053	0.0035	0.0261	0.004	0.009	0.1802
16	rs6564645	79131393	1.25	0.0655389160366862	1.89	0.0322004798625665	0.507442325859638	0.155293550685093	0.1301	0.0909	0.0037	0.0024	0.0076	0.0027	0.0026	0.0194	0.1429	0.0057	0.0049	0.0043	0.1059	0.0075	0.0045	0.0033	0.0028	0.1373	0.0855	0.0049	0.005	0.004	0.026	0.0043	0.0093	0.1791
16	rs8049291	79132339	1.25	0.0655389160366862	1.89	0.0322004798625665	0.53119932993019	0.185036094880622	0.1294	0.0904	0.0038	0.0026	0.0076	0.0027	0.0029	0.0197	0.1435	0.0058	0.005	0.0045	0.1062	0.0076	0.0048	0.0036	0.0031	0.1363	0.0848	0.005	0.005	0.0041	0.026	0.0043	0.0093	0.1783
16	rs117290783	79133132	1.25	0.0655389160366862	1.89	0.0322004798625665	0.522149286736256	0.111635612519984	0.1284	0.0902	0.0039	0.0027	0.0075	0.0029	0.0031	0.0197	0.1441	0.006	0.005	0.0047	0.1065	0.0075	0.0051	0.0039	0.0033	0.1346	0.0843	0.0051	0.005	0.0043	0.0264	0.0045	0.0092	0.1783
16	rs75153316	79134815	1.23	0.0887081089854507	1.88	0.0367535648830228	0.571555065218445	0.0350596779307638	0.1259	0.0898	0.0043	0.0031	0.0073	0.0032	0.0037	0.0198	0.1459	0.0062	0.0052	0.0049	0.107	0.0074	0.0056	0.0046	0.0037	0.131	0.0834	0.0053	0.005	0.0049	0.0271	0.0048	0.0088	0.1784
16	rs73575170	79135769	1.21	0.117675403133419	1.88	0.0367535648830228	0.661890771713379	0.0283656717039014	0.1245	0.0896	0.0045	0.0033	0.0072	0.0034	0.004	0.0198	0.147	0.0062	0.0052	0.0051	0.1073	0.007	0.006	0.005	0.0039	0.1289	0.0832	0.0054	0.005	0.0053	0.0275	0.005	0.0085	0.1784
16	rs12716867	79135887	1.2	0.134574322401564	1.86	0.047416592333268	0.670467891781495	0.0300379713805366	0.1246	0.0895	0.0046	0.0033	0.0071	0.0034	0.0041	0.0199	0.1469	0.0062	0.0052	0.0051	0.1073	0.0069	0.006	0.005	0.0039	0.1286	0.0835	0.0054	0.005	0.0054	0.0277	0.005	0.0084	0.1783
16	rs7193279	79136139	1.2	0.134574322401564	1.85	0.0536022520271762	0.882504615800063	0.0321533966589417	0.1243	0.0892	0.0047	0.0036	0.0072	0.0033	0.0045	0.0199	0.1468	0.0061	0.0052	0.0051	0.1072	0.007	0.006	0.0054	0.0041	0.1279	0.0837	0.0054	0.0051	0.0056	0.028	0.0051	0.0084	0.1778
16	rs6564646	79138205	1.2	0.134574322401564	1.83	0.0678757074061657	0.884705935244671	0.0430218046720096	0.1244	0.0891	0.0047	0.0036	0.0072	0.0033	0.0046	0.0202	0.1473	0.0061	0.0051	0.0051	0.1052	0.0071	0.0062	0.0055	0.0041	0.1277	0.0846	0.0055	0.0051	0.0057	0.0282	0.0051	0.0084	0.1776
16	rs4888926	79138727	1.2	0.134574322401564	1.82	0.0760422202337298	0.860860898706449	0.0453883993183297	0.1244	0.0893	0.0047	0.0036	0.0072	0.0034	0.0046	0.0202	0.1473	0.0061	0.0051	0.0051	0.1045	0.0071	0.0062	0.0055	0.0041	0.1276	0.0847	0.0055	0.0051	0.0057	0.0283	0.0051	0.0084	0.1776
16	rs113137015	79141900	1.2	0.134574322401564	1.81	0.0849480383532209	0.81684124234765	0.0469181924348077	0.1242	0.0893	0.0047	0.0036	0.0073	0.0034	0.0046	0.0202	0.1475	0.0061	0.0051	0.0051	0.1045	0.0071	0.0062	0.0055	0.0042	0.1277	0.0848	0.0055	0.0051	0.0057	0.0283	0.0051	0.0085	0.1773
16	rs4888928	79147364	1.2	0.134574322401564	1.81	0.0849480383532209	0.739799071276565	0.0523225133194896	0.1236	0.0891	0.0046	0.0037	0.0073	0.0035	0.0046	0.0201	0.1483	0.006	0.0051	0.0052	0.1042	0.0071	0.0063	0.0055	0.0042	0.1277	0.085	0.0055	0.0053	0.0057	0.0285	0.0049	0.0086	0.1769
16	rs7185752	79149552	1.2	0.134574322401564	1.8	0.0946327581538143	0.740176731865996	0.0600758931358558	0.1233	0.0891	0.0046	0.0037	0.0073	0.0036	0.0046	0.0201	0.1485	0.006	0.0051	0.0053	0.1041	0.0071	0.0063	0.0055	0.0042	0.1276	0.0851	0.0055	0.0053	0.0057	0.0286	0.0049	0.0087	0.1766
16	rs7191506	79149642	1.2	0.134574322401564	1.8	0.0946327581538143	0.651007754577461	0.0603400063791528	0.1234	0.0889	0.0046	0.0037	0.0074	0.0036	0.0046	0.0201	0.149	0.0059	0.0051	0.0053	0.1037	0.0071	0.0063	0.0054	0.0042	0.1274	0.0852	0.0055	0.0053	0.0058	0.0287	0.0048	0.0087	0.1769
16	rs77047594	79156561	1.19	0.153209069243504	1.8	0.0946327581538143	0.707046975512877	0.0829347456538004	0.1236	0.089	0.0043	0.0039	0.0072	0.0034	0.0046	0.0198	0.1508	0.0056	0.0053	0.0051	0.1021	0.007	0.0064	0.0055	0.0042	0.1271	0.086	0.0055	0.0054	0.0058	0.0293	0.0045	0.0084	0.1768
16	rs79807852	79156835	1.19	0.153209069243504	1.78	0.116496372702931	0.710752550143436	0.0862792547225027	0.1236	0.0891	0.0043	0.0039	0.0072	0.0033	0.0046	0.0197	0.1509	0.0056	0.0053	0.0051	0.102	0.007	0.0064	0.0055	0.0042	0.1271	0.0861	0.0055	0.0054	0.0058	0.0294	0.0045	0.0084	0.1768
16	rs1424103	79157348	1.19	0.153209069243504	1.77	0.128753168183355	0.777056293018999	0.104769529533759	0.1236	0.0891	0.0042	0.004	0.0072	0.0033	0.0045	0.0197	0.151	0.0055	0.0053	0.0051	0.1019	0.0069	0.0065	0.0055	0.0042	0.1271	0.0862	0.0054	0.0054	0.0059	0.0295	0.0044	0.0083	0.1768
16	rs11647295	79158182	1.19	0.153209069243504	1.76	0.141944438278083	0.765979154663368	0.103038281858851	0.1233	0.089	0.0042	0.004	0.0072	0.0033	0.0045	0.0197	0.1512	0.0055	0.0053	0.0051	0.1016	0.0069	0.0064	0.0055	0.0041	0.1274	0.0865	0.0054	0.0054	0.0059	0.0295	0.0044	0.0083	0.1771
16	rs13331974	79165363	1.19	0.153209069243504	1.76	0.141944438278083	0.751545923337653	0.110451525745496	0.1241	0.0888	0.0042	0.004	0.0071	0.0032	0.0046	0.0192	0.1507	0.0054	0.0054	0.0052	0.1016	0.007	0.0065	0.0054	0.0041	0.1275	0.0862	0.0054	0.0057	0.0059	0.0298	0.0042	0.0082	0.1774
16	rs11862384	79167688	1.18	0.173671271070618	1.75	0.156107803097264	0.776979129684229	0.131762517932538	0.1241	0.0888	0.0043	0.004	0.007	0.0032	0.0046	0.0194	0.1505	0.0052	0.0054	0.0051	0.1019	0.007	0.0065	0.0053	0.0041	0.1277	0.086	0.0054	0.0057	0.0057	0.0299	0.0042	0.0081	0.1775
16	rs8058132	79169860	1.18	0.173671271070618	1.74	0.171280181914382	0.765979154663368	0.132484835646443	0.124	0.0889	0.0043	0.0039	0.0068	0.0031	0.0046	0.0192	0.151	0.0052	0.0054	0.0051	0.1016	0.0068	0.0065	0.0053	0.0042	0.1277	0.0861	0.0056	0.0057	0.0057	0.0302	0.0041	0.0081	0.1773
16	rs1424112	79171956	1.18	0.173671271070618	1.74	0.171280181914382	0.836018221795433	0.166147191699886	0.1238	0.0891	0.0045	0.0039	0.0066	0.003	0.0047	0.019	0.1519	0.0051	0.0053	0.0051	0.1012	0.0066	0.0065	0.0051	0.0042	0.1278	0.0863	0.0056	0.0058	0.0057	0.0305	0.0041	0.008	0.1771
16	rs72797415	79173213	1.18	0.173671271070618	1.75	0.156107803097264	0.807952206489305	0.163507035332616	0.1238	0.0891	0.0045	0.0039	0.0065	0.003	0.0046	0.019	0.1522	0.0051	0.0053	0.0051	0.1012	0.0066	0.0066	0.0051	0.0042	0.1278	0.0862	0.0056	0.0058	0.0058	0.0305	0.0042	0.0079	0.1769
16	rs72797416	79174768	1.18	0.173671271070618	1.75	0.156107803097264	0.79738756448565	0.166147191699886	0.1239	0.0891	0.0045	0.0038	0.0065	0.003	0.0046	0.0189	0.1526	0.0051	0.0053	0.0052	0.1011	0.0066	0.0066	0.0051	0.0042	0.1278	0.0861	0.0056	0.0058	0.0058	0.0305	0.0042	0.0079	0.1768
16	rs12449066	79177293	1.18	0.173671271070618	1.75	0.156107803097264	0.81494980612182	0.180071620677622	0.124	0.0891	0.0045	0.0038	0.0064	0.0029	0.0046	0.0188	0.1532	0.005	0.0053	0.0052	0.101	0.0066	0.0066	0.0051	0.0042	0.1279	0.086	0.0056	0.0058	0.0058	0.0305	0.0041	0.0078	0.1767
16	rs7200529	79178533	1.18	0.173671271070618	1.75	0.156107803097264	0.871370645096716	0.178862923126059	0.1239	0.0891	0.0045	0.0038	0.0064	0.0029	0.0047	0.0188	0.1534	0.0051	0.0053	0.0052	0.101	0.0066	0.0066	0.0051	0.0042	0.1279	0.086	0.0056	0.0058	0.0058	0.0305	0.0041	0.0078	0.1763
16	rs12050933	79182907	1.18	0.173671271070618	1.77	0.128753168183355	0.804972388548097	0.168407900013418	0.1239	0.0892	0.0045	0.0038	0.0065	0.0029	0.0047	0.0186	0.1537	0.0052	0.0052	0.0052	0.1006	0.0065	0.0066	0.0051	0.0042	0.1282	0.0859	0.0057	0.0059	0.0059	0.0305	0.0041	0.0077	0.1761
16	rs12934230	79185962	1.18	0.173671271070618	1.77	0.128753168183355	0.741461412263306	0.177055151267119	0.1238	0.0889	0.0045	0.0037	0.0065	0.003	0.0046	0.0185	0.1536	0.0051	0.0052	0.0052	0.1003	0.0066	0.0067	0.005	0.0043	0.1287	0.0858	0.0059	0.0059	0.0059	0.0307	0.0041	0.0077	0.1761
16	rs76730174	79187017	1.18	0.173671271070618	1.77	0.128753168183355	0.685068077166527	0.18118205421371	0.1241	0.0888	0.0046	0.0036	0.0065	0.003	0.0045	0.0185	0.1539	0.0051	0.0052	0.0052	0.1001	0.0066	0.0067	0.005	0.0042	0.129	0.0858	0.0059	0.0059	0.0059	0.0307	0.0041	0.0076	0.1763
16	rs193031333	79189810	1.18	0.173671271070618	1.77	0.128753168183355	0.663113023194111	0.193860061239664	0.1244	0.0887	0.0047	0.0036	0.0064	0.003	0.0044	0.0184	0.154	0.0051	0.0052	0.0052	0.0999	0.0066	0.0066	0.005	0.0041	0.129	0.0859	0.0059	0.0058	0.0059	0.0308	0.0041	0.0073	0.1766
16	rs16949733	79191080	1.18	0.173671271070618	1.79	0.105135818603982	0.691797783710552	0.21170551676307	0.1244	0.0886	0.0047	0.0036	0.0064	0.003	0.0044	0.0184	0.154	0.0051	0.0052	0.0052	0.0998	0.0066	0.0066	0.005	0.0041	0.1291	0.0858	0.0059	0.0058	0.0061	0.0308	0.0041	0.0071	0.1766
16	rs78227988	79198947	1.18	0.173671271070618	1.79	0.105135818603982	0.652720693188993	0.230063521109758	0.1252	0.0882	0.0053	0.0035	0.0063	0.003	0.004	0.0181	0.1543	0.0054	0.0052	0.0052	0.0988	0.0066	0.0065	0.005	0.0039	0.1297	0.0855	0.006	0.0057	0.0062	0.031	0.0041	0.0067	0.1773
16	rs1110544	79199110	1.18	0.173671271070618	1.79	0.105135818603982	0.680622246810072	0.236108390666358	0.1252	0.0882	0.0053	0.0035	0.0063	0.0031	0.004	0.0181	0.1543	0.0054	0.0052	0.0052	0.0988	0.0066	0.0065	0.005	0.0039	0.1297	0.0855	0.006	0.0057	0.0062	0.0311	0.0041	0.0067	0.1773
16	rs1110545	79210095	1.18	0.173671271070618	1.79	0.105135818603982	0.69944067726521	0.199367065289006	0.1247	0.0891	0.0052	0.0039	0.0063	0.0032	0.0039	0.0182	0.1537	0.0057	0.0053	0.0052	0.0979	0.0067	0.0064	0.0052	0.0039	0.1302	0.0848	0.0061	0.0055	0.0063	0.031	0.0041	0.0068	0.1777
16	rs3751832	79214272	1.18	0.173671271070618	1.79	0.105135818603982	0.678440538789086	0.175153848982638	0.1246	0.0893	0.0052	0.0039	0.0064	0.0033	0.0039	0.0181	0.1535	0.0057	0.0053	0.0051	0.0975	0.0067	0.0064	0.0052	0.0039	0.131	0.0844	0.0061	0.0054	0.0063	0.0309	0.004	0.0067	0.178
16	rs11859688	79215036	1.18	0.173671271070618	1.79	0.105135818603982	0.660884976598088	0.18057607191165	0.1246	0.0893	0.0052	0.0039	0.0064	0.0033	0.0039	0.0181	0.1534	0.0057	0.0053	0.0051	0.0974	0.0067	0.0064	0.0052	0.0039	0.1312	0.0842	0.0061	0.0053	0.0064	0.0309	0.004	0.0067	0.178
16	rs72797440	79216883	1.18	0.173671271070618	1.79	0.105135818603982	0.659879872752352	0.196035857813429	0.1245	0.0894	0.0052	0.0039	0.0062	0.0034	0.0041	0.018	0.1532	0.0058	0.0053	0.0051	0.0971	0.0068	0.0063	0.0052	0.0039	0.1318	0.0837	0.006	0.0053	0.0064	0.0309	0.004	0.0066	0.1783
16	rs78435901	79218585	1.18	0.173671271070618	1.8	0.0946327581538143	0.671118606092159	0.200411932867976	0.1244	0.0895	0.0052	0.004	0.0062	0.0035	0.0041	0.018	0.1532	0.0058	0.0053	0.0051	0.0969	0.0068	0.0063	0.0053	0.004	0.132	0.0835	0.006	0.0053	0.0064	0.0309	0.004	0.0066	0.1784
16	rs80343133	79219609	1.18	0.173671271070618	1.8	0.0946327581538143	0.725136636298832	0.203978145198767	0.1244	0.0895	0.0052	0.004	0.0062	0.0035	0.0042	0.018	0.1531	0.0058	0.0053	0.0051	0.0969	0.0068	0.0063	0.0053	0.004	0.1321	0.0834	0.0061	0.0053	0.0064	0.0309	0.004	0.0066	0.1784
16	rs17730134	79219660	1.18	0.173671271070618	1.8	0.0946327581538143	0.766592731626132	0.210854034223391	0.1243	0.0895	0.0052	0.004	0.0062	0.0036	0.0042	0.018	0.153	0.0058	0.0053	0.0051	0.0969	0.0068	0.0064	0.0054	0.004	0.132	0.0834	0.006	0.0053	0.0064	0.031	0.004	0.0066	0.1784
16	rs6564654	79220553	1.18	0.173671271070618	1.8	0.0946327581538143	0.743428112864715	0.203978145198767	0.1238	0.0894	0.0052	0.004	0.0062	0.0036	0.0043	0.018	0.153	0.0058	0.0053	0.0051	0.097	0.0069	0.0064	0.0054	0.004	0.1321	0.0834	0.0061	0.0053	0.0065	0.031	0.004	0.0066	0.1786
16	rs1077864	79221200	1.18	0.173671271070618	1.8	0.0946327581538143	0.703793199696213	0.197907337250839	0.1238	0.0894	0.0052	0.004	0.0062	0.0036	0.0043	0.0179	0.153	0.0059	0.0053	0.0051	0.0969	0.0069	0.0064	0.0054	0.004	0.1321	0.0833	0.0061	0.0053	0.0065	0.0309	0.004	0.0066	0.1787
16	rs2017010	79223012	1.18	0.173671271070618	1.8	0.0946327581538143	0.602640622536523	0.180172472046848	0.1225	0.0893	0.0051	0.004	0.0061	0.0042	0.0046	0.0174	0.1535	0.0061	0.0054	0.0051	0.0962	0.0071	0.0062	0.0054	0.0039	0.1333	0.083	0.0063	0.0051	0.0065	0.0307	0.004	0.0068	0.1788
16	rs16949846	79223136	1.18	0.173671271070618	1.8	0.0946327581538143	0.506807450856343	0.162922357765626	0.123	0.089	0.0051	0.004	0.0061	0.0042	0.0046	0.0173	0.1533	0.006	0.0053	0.0051	0.0961	0.0071	0.0062	0.0054	0.0039	0.1331	0.0831	0.0062	0.0051	0.0065	0.0306	0.004	0.0069	0.1793
16	rs73584744	79226722	1.17	0.196050020118376	1.81	0.0849480383532209	0.548465490681764	0.219958662185691	0.1254	0.0894	0.0048	0.0042	0.0062	0.0043	0.0049	0.0173	0.1524	0.0059	0.0052	0.0052	0.095	0.0068	0.0055	0.0058	0.0037	0.134	0.0834	0.0059	0.0048	0.006	0.0302	0.0039	0.0076	0.1789
16	rs441083	79228051	1.17	0.196050020118376	1.83	0.0678757074061657	0.588738080116161	0.226461027254061	0.1256	0.0893	0.0048	0.0042	0.0062	0.0043	0.0049	0.0172	0.1523	0.0058	0.0052	0.0052	0.0954	0.0068	0.0054	0.0058	0.0037	0.1341	0.0832	0.0059	0.0048	0.006	0.0302	0.004	0.0077	0.179
16	rs117453549	79228754	1.17	0.196050020118376	1.83	0.0678757074061657	0.548729104111607	0.233024680425355	0.1258	0.0894	0.0047	0.0042	0.0062	0.0043	0.005	0.0172	0.1522	0.0057	0.0051	0.0052	0.0953	0.0068	0.0053	0.0058	0.0037	0.134	0.0833	0.0059	0.0048	0.0059	0.0302	0.004	0.0078	0.179
16	rs389195	79229168	1.17	0.196050020118376	1.83	0.0678757074061657	0.557993110264599	0.254314910087115	0.1259	0.0895	0.0047	0.0043	0.0062	0.0043	0.005	0.0172	0.1523	0.0057	0.0051	0.0052	0.0952	0.0067	0.0053	0.0058	0.0038	0.1339	0.0833	0.0058	0.0048	0.0059	0.0301	0.004	0.0078	0.1791
16	rs73584762	79230650	1.16	0.220431575918666	1.84	0.0604088827715036	0.598378609958516	0.291145540600557	0.1262	0.0897	0.0047	0.0043	0.0061	0.0043	0.0052	0.0171	0.1523	0.0056	0.0051	0.0052	0.0951	0.0067	0.0052	0.0058	0.0039	0.1339	0.0832	0.0058	0.0047	0.0058	0.0301	0.004	0.0079	0.1791
16	rs55769136	79235931	1.16	0.220431575918666	1.85	0.0536022520271762	0.627592453223114	0.302881368181338	0.1268	0.0907	0.0046	0.0042	0.006	0.0043	0.0052	0.0172	0.1523	0.0055	0.005	0.0051	0.0949	0.0065	0.0051	0.0057	0.0039	0.1334	0.0829	0.0058	0.0046	0.0055	0.0301	0.0039	0.008	0.1797
16	rs1129030	79236594	1.16	0.220431575918666	1.85	0.0536022520271762	0.725660736726733	0.347935013104007	0.127	0.091	0.0045	0.0042	0.0059	0.0043	0.0052	0.0171	0.1523	0.0055	0.0051	0.0051	0.0948	0.0065	0.0051	0.0056	0.0039	0.1332	0.0828	0.0058	0.0046	0.0054	0.0301	0.0039	0.0081	0.1798
16	rs12934553	79237409	1.16	0.220431575918666	1.86	0.047416592333268	0.689966145784655	0.337054780545541	0.1271	0.0909	0.0045	0.0042	0.0059	0.0042	0.0052	0.0171	0.1519	0.0054	0.0051	0.0051	0.095	0.0065	0.005	0.0056	0.004	0.1335	0.0828	0.0057	0.0046	0.0054	0.0302	0.0039	0.0081	0.18
16	rs433409	79238809	1.16	0.220431575918666	1.86	0.047416592333268	0.671118606092159	0.341123151528787	0.1271	0.0908	0.0045	0.0042	0.0058	0.0042	0.0052	0.0171	0.1514	0.0054	0.0051	0.0051	0.0953	0.0066	0.005	0.0055	0.004	0.1339	0.0827	0.0057	0.0045	0.0054	0.0303	0.0038	0.0082	0.1802
16	rs403632	79241754	1.16	0.220431575918666	1.86	0.047416592333268	0.712682850370147	0.35228994966321	0.127	0.0907	0.0044	0.0041	0.0058	0.0041	0.0053	0.0171	0.151	0.0054	0.005	0.0051	0.0955	0.0068	0.0051	0.0054	0.004	0.1342	0.0826	0.0056	0.0045	0.0055	0.0303	0.0038	0.0083	0.1804
16	rs76455842	79245258	1.15	0.246899131395369	1.86	0.047416592333268	0.808501637875361	0.450712135089487	0.1268	0.0904	0.0044	0.0042	0.0057	0.0041	0.0054	0.017	0.1506	0.0054	0.005	0.005	0.0957	0.0068	0.005	0.0053	0.0041	0.1351	0.0824	0.0055	0.0045	0.0053	0.0306	0.0037	0.0085	0.1803
16	rs117065412	79245686	1.15	0.246899131395369	1.86	0.047416592333268	0.853295263358726	0.467871754230935	0.1268	0.0903	0.0044	0.0041	0.0057	0.0041	0.0054	0.017	0.1505	0.0054	0.005	0.005	0.0959	0.0068	0.005	0.0053	0.004	0.1351	0.0824	0.0055	0.0045	0.0053	0.0307	0.0037	0.0085	0.1804
16	rs383362	79245820	1.15	0.246899131395369	1.85	0.0536022520271762	0.900179728127573	0.524899123539772	0.1268	0.0903	0.0044	0.0041	0.0057	0.0041	0.0054	0.017	0.1505	0.0054	0.005	0.005	0.096	0.0068	0.005	0.0053	0.004	0.1352	0.0824	0.0055	0.0045	0.0053	0.0307	0.0037	0.0085	0.1804
16	rs78687618	79245904	1.15	0.246899131395369	1.85	0.0536022520271762	0.902893050258294	0.540773945862708	0.1268	0.0903	0.0044	0.0041	0.0057	0.0041	0.0054	0.017	0.1505	0.0054	0.005	0.005	0.096	0.0069	0.005	0.0053	0.004	0.1352	0.0824	0.0055	0.0045	0.0053	0.0307	0.0037	0.0085	0.1804
16	rs2288034	79245956	1.15	0.246899131395369	1.85	0.0536022520271762	0.893616208731635	0.538259584883026	0.1268	0.0903	0.0044	0.0041	0.0057	0.0041	0.0054	0.017	0.1505	0.0054	0.005	0.005	0.096	0.0069	0.005	0.0053	0.004	0.1352	0.0824	0.0055	0.0045	0.0053	0.0307	0.0037	0.0085	0.1804
16	rs60604414	79246678	1.15	0.246899131395369	1.85	0.0536022520271762	0.883482694626917	0.538119983423654	0.1265	0.0904	0.0044	0.0041	0.0057	0.0041	0.0053	0.0169	0.1506	0.0056	0.0051	0.005	0.096	0.0069	0.005	0.0053	0.004	0.1349	0.0824	0.0055	0.0046	0.0053	0.0308	0.0037	0.0086	0.1804
16	rs77061103	79248911	1.16	0.220431575918666	1.85	0.0536022520271762	0.797075454330121	0.339888818630347	0.1265	0.0904	0.0044	0.0041	0.0058	0.0041	0.0054	0.0167	0.1506	0.0056	0.0051	0.005	0.096	0.0068	0.005	0.0053	0.0041	0.1348	0.0821	0.0055	0.0047	0.0052	0.0308	0.0038	0.0086	0.1805
16	rs77795803	79250379	1.16	0.220431575918666	1.85	0.0536022520271762	0.794346744793121	0.328594252649366	0.1265	0.0904	0.0045	0.004	0.0058	0.0041	0.0055	0.0166	0.1507	0.0056	0.0051	0.005	0.0961	0.0068	0.005	0.0053	0.0041	0.1348	0.082	0.0055	0.0047	0.0052	0.0308	0.0038	0.0087	0.1806
16	rs34677922	79254690	1.16	0.220431575918666	1.85	0.0536022520271762	0.824346650690083	0.286561054103229	0.1265	0.0903	0.0045	0.004	0.006	0.004	0.0055	0.0164	0.1506	0.0057	0.0051	0.005	0.0962	0.0068	0.0049	0.0052	0.0041	0.1347	0.0815	0.0054	0.0048	0.0051	0.0309	0.0038	0.0089	0.1809
16	rs113566782	79260765	1.16	0.220431575918666	1.84	0.0604088827715036	0.847679731640366	0.255219469931799	0.1265	0.0902	0.0045	0.004	0.006	0.004	0.0056	0.0163	0.1506	0.0057	0.0051	0.005	0.0963	0.0068	0.0049	0.0052	0.0041	0.1347	0.0814	0.0054	0.0048	0.0051	0.031	0.0038	0.009	0.181
16	rs35817157	79262392	1.16	0.220431575918666	1.84	0.0604088827715036	0.862151488959484	0.259871150888827	0.1265	0.0902	0.0045	0.004	0.006	0.004	0.0056	0.0163	0.1506	0.0057	0.0051	0.005	0.0963	0.0068	0.0049	0.0052	0.0041	0.1346	0.0813	0.0054	0.0048	0.0051	0.031	0.0038	0.0091	0.1811
16	rs72818836	79263151	1.16	0.220431575918666	1.85	0.0536022520271762	0.860941536570114	0.255219469931799	0.1265	0.0902	0.0045	0.004	0.006	0.004	0.0056	0.0163	0.1506	0.0057	0.0051	0.005	0.0963	0.0068	0.0049	0.0052	0.0041	0.1346	0.0813	0.0054	0.0048	0.0051	0.031	0.0038	0.0091	0.1811
16	rs75037524	79263253	1.16	0.220431575918666	1.86	0.047416592333268	0.862554966561562	0.260326382971281	0.1265	0.0902	0.0045	0.004	0.006	0.004	0.0056	0.0163	0.1506	0.0057	0.0051	0.005	0.0963	0.0068	0.0049	0.0052	0.0041	0.1346	0.0813	0.0054	0.0048	0.0051	0.031	0.0038	0.0091	0.1811
16	rs28696713	79263682	1.16	0.220431575918666	1.88	0.0367535648830228	0.862151488959484	0.257371845568379	0.1265	0.0902	0.0045	0.004	0.006	0.004	0.0056	0.0163	0.1506	0.0057	0.0051	0.005	0.0963	0.0068	0.0049	0.0052	0.0041	0.1346	0.0813	0.0054	0.0048	0.0051	0.031	0.0038	0.0091	0.1811
16	rs12927651	79264080	1.16	0.220431575918666	1.89	0.0322004798625665	0.858362714861674	0.252170644269592	0.1265	0.0902	0.0045	0.004	0.006	0.004	0.0056	0.0162	0.1506	0.0057	0.0051	0.005	0.0963	0.0068	0.0049	0.0052	0.0041	0.1346	0.0813	0.0054	0.0048	0.0051	0.031	0.0038	0.0091	0.1812
16	rs406783	79268466	1.16	0.220431575918666	1.88	0.0367535648830228	0.943749766449282	0.340876181357564	0.1266	0.0901	0.0044	0.004	0.0061	0.004	0.0056	0.0161	0.1505	0.0057	0.0051	0.0051	0.0967	0.0068	0.0048	0.0052	0.0041	0.1348	0.081	0.0054	0.0048	0.005	0.031	0.0038	0.0091	0.1812
16	rs12926613	79268706	1.15	0.246899131395369	1.88	0.0367535648830228	0.940483691119371	0.314393386162258	0.127	0.0901	0.0044	0.004	0.0061	0.0039	0.0055	0.0161	0.1505	0.0057	0.0051	0.0051	0.0967	0.0068	0.0048	0.0051	0.004	0.1349	0.081	0.0053	0.0048	0.005	0.031	0.0038	0.009	0.1812
16	rs76932077	79269555	1.16	0.220431575918666	1.9	0.0281172319502089	0.976072515985587	0.326763340541501	0.1271	0.0901	0.0044	0.0041	0.0061	0.0039	0.0055	0.0161	0.1504	0.0057	0.0051	0.0051	0.0969	0.0067	0.0047	0.0051	0.004	0.1349	0.0809	0.0053	0.0048	0.005	0.0309	0.0038	0.009	0.1813
16	rs77827483	79270772	1.16	0.220431575918666	1.9	0.0281172319502089	1.01919895942731	0.371254024932243	0.1272	0.0901	0.0044	0.0041	0.0061	0.0039	0.0056	0.0161	0.1503	0.0056	0.0051	0.0051	0.097	0.0067	0.0047	0.0051	0.004	0.1349	0.0808	0.0053	0.0048	0.005	0.0309	0.0038	0.009	0.1813
16	rs9926679	79271505	1.16	0.220431575918666	1.94	0.0157887033265428	1.09156054279742	0.464776018810873	0.1272	0.0901	0.0044	0.0041	0.0061	0.0039	0.0056	0.0161	0.1503	0.0056	0.0051	0.0051	0.0971	0.0067	0.0047	0.0051	0.004	0.135	0.0808	0.0053	0.0048	0.0049	0.031	0.0038	0.009	0.1814
16	rs7190137	79271815	1.16	0.220431575918666	1.95	0.0135455391204581	1.0775479815528	0.454986217456668	0.1272	0.0901	0.0044	0.0041	0.0061	0.0039	0.0056	0.0161	0.1502	0.0056	0.0051	0.0051	0.0972	0.0067	0.0047	0.0051	0.004	0.135	0.0808	0.0053	0.0048	0.0049	0.031	0.0038	0.009	0.1814
16	rs56083872	79280271	1.16	0.220431575918666	1.95	0.0135455391204581	1.06149692660505	0.354036265305706	0.1269	0.0901	0.0044	0.0041	0.0059	0.0039	0.0056	0.016	0.1501	0.0056	0.0051	0.0052	0.0973	0.0067	0.0047	0.0051	0.0039	0.1348	0.0811	0.0053	0.0047	0.005	0.031	0.0038	0.009	0.1818
16	rs79038905	79280930	1.16	0.220431575918666	1.95	0.0135455391204581	1.06088151097968	0.321045980633058	0.1269	0.0901	0.0044	0.0041	0.0059	0.0039	0.0056	0.016	0.1501	0.0056	0.0051	0.0052	0.0973	0.0067	0.0046	0.0051	0.0039	0.1348	0.0811	0.0053	0.0047	0.005	0.031	0.0038	0.009	0.1818
16	rs420846	79285117	1.16	0.220431575918666	1.96	0.0115782121750397	1.06589692277657	0.329938822764809	0.1266	0.0901	0.0044	0.0041	0.0059	0.0039	0.0056	0.0161	0.1501	0.0056	0.0051	0.0052	0.0974	0.0067	0.0046	0.005	0.0039	0.1348	0.0813	0.0053	0.0046	0.005	0.031	0.0038	0.009	0.1819
16	rs117779874	79285646	1.16	0.220431575918666	1.96	0.0115782121750397	1.02517409987013	0.269483027978752	0.1265	0.0901	0.0044	0.0041	0.0059	0.0039	0.0057	0.0161	0.15	0.0056	0.0051	0.0052	0.0974	0.0067	0.0048	0.005	0.0039	0.1347	0.0813	0.0053	0.0046	0.005	0.031	0.0038	0.009	0.1819
16	rs59852054	79299358	1.15	0.246899131395369	1.95	0.0135455391204581	1.52560073434162	0.49747572597136	0.1214	0.0882	0.0039	0.0042	0.006	0.0042	0.0065	0.0168	0.1493	0.0058	0.0051	0.0056	0.0993	0.0074	0.004	0.0047	0.0046	0.1321	0.0837	0.0049	0.0043	0.0049	0.0307	0.0038	0.0097	0.1857
16	rs12928973	79301154	1.14	0.275532638758866	1.95	0.0135455391204581	1.5822429650506	0.499940832275283	0.1212	0.0882	0.0039	0.0042	0.0061	0.0042	0.0065	0.0168	0.1492	0.0057	0.0051	0.0056	0.0995	0.0073	0.0039	0.0047	0.0047	0.132	0.0838	0.0049	0.0043	0.0049	0.0308	0.0038	0.0097	0.1861
16	rs76783376	79301571	1.14	0.275532638758866	1.95	0.0135455391204581	1.58306191431447	0.49460370636102	0.1211	0.0882	0.0039	0.0042	0.006	0.0042	0.0065	0.0168	0.1492	0.0056	0.0052	0.0056	0.0994	0.0073	0.0039	0.0046	0.0047	0.1319	0.0839	0.0049	0.0043	0.0049	0.0308	0.0038	0.0098	0.1862
16	rs389386	79302185	1.14	0.275532638758866	1.96	0.0115782121750397	1.61749156777503	0.53672446352638	0.1209	0.0882	0.0039	0.0042	0.006	0.0042	0.0065	0.0168	0.1493	0.0055	0.0052	0.0055	0.0995	0.0073	0.0039	0.0046	0.0048	0.1318	0.0839	0.005	0.0043	0.0048	0.0309	0.0037	0.0099	0.1864
16	rs35640542	79303940	1.14	0.275532638758866	1.96	0.0115782121750397	1.64730173393063	0.653827641450591	0.1208	0.088	0.0038	0.0044	0.006	0.0042	0.0066	0.0168	0.149	0.0054	0.0052	0.0055	0.0991	0.0074	0.0039	0.0045	0.0049	0.1317	0.0841	0.0051	0.0043	0.0048	0.0309	0.0038	0.01	0.1868
16	rs17796919	79305577	1.14	0.275532638758866	1.96	0.0115782121750397	2.43475829349831	1.1116503550757	0.1201	0.0871	0.0036	0.0051	0.006	0.0044	0.0073	0.0169	0.148	0.0051	0.0052	0.0056	0.0973	0.0076	0.0038	0.0043	0.0057	0.1309	0.0849	0.0056	0.0042	0.0046	0.031	0.0044	0.0104	0.188
16	rs11644539	79305710	1.14	0.275532638758866	1.98	0.00836435616900225	2.25331376452898	1.04752112965696	0.1195	0.0868	0.0034	0.0051	0.006	0.0044	0.0071	0.0169	0.1482	0.0051	0.0051	0.0056	0.0974	0.0077	0.0039	0.0042	0.0057	0.1311	0.0852	0.0056	0.0042	0.0046	0.0309	0.0044	0.0105	0.1885
16	rs7189539	79307223	1.14	0.275532638758866	1.99	0.00706868122889997	1.52853131956789	0.671726998887727	0.1185	0.0861	0.0031	0.0049	0.006	0.0043	0.0065	0.0171	0.1517	0.005	0.005	0.0055	0.0965	0.008	0.004	0.0037	0.0051	0.1325	0.0843	0.0056	0.0044	0.0048	0.0307	0.0053	0.011	0.1876
16	rs8054530	79317182	1.14	0.275532638758866	2	0.0059505870552649	1.06836411292919	0.48247935475958	0.1185	0.0871	0.0028	0.0046	0.006	0.0044	0.0057	0.0168	0.153	0.005	0.005	0.0055	0.096	0.0081	0.0039	0.0034	0.0048	0.1336	0.0848	0.0056	0.0045	0.0048	0.0305	0.0054	0.011	0.1866
16	rs8059724	79317203	1.14	0.275532638758866	2	0.0059505870552649	1.0788751761848	0.501174549437047	0.1185	0.0871	0.0028	0.0046	0.006	0.0044	0.0057	0.0168	0.153	0.005	0.005	0.0055	0.096	0.0081	0.0039	0.0034	0.0048	0.1334	0.0849	0.0056	0.0045	0.0048	0.0305	0.0054	0.011	0.1867
16	rs61044666	79323097	1.14	0.275532638758866	2.01	0.00498975991083376	0.909319954296157	0.419395388203675	0.1187	0.0872	0.0027	0.0045	0.006	0.0042	0.0055	0.0167	0.1533	0.0049	0.0051	0.0054	0.0962	0.0081	0.0038	0.0033	0.0047	0.134	0.0845	0.0057	0.0044	0.0049	0.0305	0.0053	0.0109	0.1866
16	rs12926578	79327921	1.14	0.275532638758866	2.01	0.00498975991083376	0.884869087877471	0.414039727461123	0.1188	0.0873	0.0027	0.0044	0.006	0.0043	0.0054	0.0167	0.1535	0.0049	0.005	0.0053	0.0962	0.0081	0.0038	0.0032	0.0046	0.134	0.0845	0.0057	0.0044	0.0048	0.0305	0.0053	0.0109	0.1866
16	rs76350047	79337208	1.14	0.275532638758866	2.01	0.00498975991083376	0.661172276108305	0.202717078738739	0.1195	0.0869	0.0026	0.004	0.006	0.0041	0.005	0.0166	0.1538	0.005	0.0049	0.0051	0.0967	0.008	0.0038	0.0029	0.0044	0.1346	0.0852	0.0056	0.0043	0.0049	0.0305	0.0052	0.0108	0.1867
16	rs72800564	79339683	1.14	0.275532638758866	2.01	0.00498975991083376	0.515090488075386	0.133389780436249	0.1198	0.0867	0.0025	0.0039	0.0059	0.0039	0.0046	0.0165	0.154	0.0049	0.0048	0.0049	0.0971	0.0078	0.0038	0.0026	0.0042	0.1352	0.0858	0.0056	0.0042	0.005	0.0304	0.0051	0.0107	0.1869
16	rs11863601	79341575	1.14	0.275532638758866	2.01	0.00498975991083376	0.39535854598677	0.0806105214512356	0.1203	0.0865	0.0024	0.0037	0.0059	0.0037	0.0042	0.0163	0.1543	0.0049	0.0047	0.0047	0.0976	0.0076	0.0037	0.0023	0.004	0.1359	0.0865	0.0057	0.0042	0.0051	0.0304	0.0049	0.0105	0.1871
16	rs74656752	79342070	1.14	0.275532638758866	2.01	0.00498975991083376	0.383429642189473	0.0740160700702378	0.1203	0.0864	0.0023	0.0037	0.0059	0.0037	0.0042	0.0163	0.1543	0.0049	0.0047	0.0047	0.0976	0.0076	0.0037	0.0023	0.0039	0.1359	0.0866	0.0057	0.0042	0.0051	0.0304	0.0049	0.0106	0.1871
16	rs80253199	79343216	1.14	0.275532638758866	2.01	0.00498975991083376	0.375452200382545	0.0595491463619057	0.1204	0.0864	0.0023	0.0036	0.0059	0.0036	0.0041	0.0163	0.1544	0.0049	0.0047	0.0046	0.0977	0.0076	0.0037	0.0023	0.0039	0.1361	0.0867	0.0057	0.0042	0.0051	0.0304	0.0049	0.0106	0.1871
16	rs1110914	79343506	1.14	0.275532638758866	2.03	0.00346698247084361	0.398228637778314	0.0766262266642241	0.1204	0.0864	0.0023	0.0036	0.0059	0.0036	0.0041	0.0163	0.1544	0.005	0.0047	0.0046	0.0978	0.0076	0.0037	0.0023	0.0039	0.1361	0.0868	0.0057	0.0042	0.0051	0.0304	0.0049	0.0106	0.1871
16	rs73571354	79345170	1.14	0.275532638758866	2.04	0.00287259902980889	0.395077727378788	0.0751715551245121	0.1206	0.0864	0.0023	0.0036	0.0059	0.0036	0.004	0.0161	0.1547	0.0049	0.0046	0.0046	0.098	0.0073	0.0037	0.0022	0.0038	0.1363	0.0867	0.0056	0.0041	0.0051	0.0303	0.0048	0.0105	0.1873
16	rs9934640	79345692	1.14	0.275532638758866	2.04	0.00287259902980889	0.39676414725143	0.084980754784386	0.1207	0.0864	0.0023	0.0036	0.006	0.0035	0.0039	0.0161	0.1549	0.0048	0.0046	0.0046	0.0981	0.0072	0.0037	0.0021	0.0038	0.1364	0.0867	0.0056	0.0041	0.0051	0.0303	0.0048	0.0105	0.1872
16	rs17654545	79346715	1.14	0.275532638758866	2.01	0.00498975991083376	0.346549066891239	0.0585015898902488	0.1208	0.0864	0.0023	0.0035	0.006	0.0035	0.0038	0.0163	0.1549	0.0048	0.0046	0.0046	0.0982	0.0072	0.0037	0.0021	0.0037	0.1363	0.0869	0.0056	0.0041	0.005	0.0303	0.0047	0.0105	0.1873
16	rs8061298	79349533	1.14	0.275532638758866	2.01	0.00498975991083376	0.295183760287697	0.0649729111615026	0.1213	0.0862	0.0022	0.0032	0.0061	0.0034	0.0036	0.0163	0.1552	0.0048	0.0046	0.0045	0.0984	0.0071	0.0037	0.002	0.0036	0.1363	0.0873	0.0056	0.0041	0.0049	0.0302	0.0046	0.0105	0.1874
16	rs8043805	79353899	1.14	0.275532638758866	2.01	0.00498975991083376	0.244896003335126	0.0481101441270902	0.1216	0.0862	0.0022	0.003	0.0061	0.0032	0.0034	0.0162	0.1551	0.0047	0.0046	0.0044	0.0986	0.0071	0.0037	0.0019	0.0034	0.1361	0.0879	0.0056	0.0041	0.0049	0.0303	0.0044	0.0106	0.1878
16	rs12443979	79357869	1.14	0.275532638758866	2.01	0.00498975991083376	0.226568342138469	0.0484702906443168	0.1216	0.0862	0.0021	0.0029	0.0062	0.0032	0.0033	0.0156	0.1556	0.0048	0.0046	0.0043	0.0987	0.0071	0.0036	0.0019	0.0034	0.1363	0.0883	0.0056	0.0042	0.0048	0.0303	0.0042	0.0106	0.1876
16	rs117609440	79357878	1.14	0.275532638758866	2.01	0.00498975991083376	0.227950145420154	0.0485906013625322	0.1216	0.0862	0.0021	0.0028	0.0062	0.0032	0.0033	0.0156	0.1555	0.0048	0.0046	0.0043	0.0988	0.0071	0.0036	0.0019	0.0034	0.1363	0.0883	0.0056	0.0042	0.0048	0.0303	0.0042	0.0106	0.1877
16	rs78864981	79358191	1.14	0.275532638758866	2.01	0.00498975991083376	0.217843778514376	0.0499226334494273	0.1217	0.0862	0.0021	0.0028	0.0062	0.0032	0.0032	0.0156	0.1555	0.0048	0.0046	0.0043	0.0988	0.0071	0.0036	0.0019	0.0033	0.1363	0.0884	0.0056	0.0042	0.0048	0.0303	0.0042	0.0106	0.1877
16	rs17724641	79360417	1.14	0.275532638758866	2.01	0.00498975991083376	0.212563785496562	0.052136168043876	0.1218	0.0862	0.0021	0.0025	0.0062	0.0031	0.003	0.0155	0.1557	0.0049	0.0046	0.0042	0.099	0.0071	0.0036	0.0018	0.0032	0.1363	0.0887	0.0056	0.0042	0.0047	0.0303	0.0041	0.0106	0.1877
16	rs2136350	79361764	1.14	0.275532638758866	2.02	0.00416756038304513	0.212281542259019	0.055279413573728	0.1219	0.0861	0.0021	0.0023	0.0062	0.003	0.0029	0.0155	0.1559	0.0049	0.0046	0.0042	0.0992	0.0071	0.0036	0.0018	0.0031	0.1364	0.0889	0.0056	0.0042	0.0047	0.0303	0.004	0.0106	0.1878
16	rs62039715	79362203	1.15	0.246899131395369	2.02	0.00416756038304513	0.211596972847025	0.056301984089823	0.1219	0.0861	0.0021	0.0023	0.0062	0.003	0.0029	0.0155	0.156	0.0049	0.0046	0.0042	0.0991	0.0071	0.0036	0.0018	0.0031	0.1363	0.089	0.0056	0.0042	0.0047	0.0303	0.004	0.0106	0.1877
16	rs4888952	79369779	1.15	0.246899131395369	2.03	0.00346698247084361	0.0683891792337761	0.106179179038165	0.1245	0.0846	0.0025	0.002	0.0062	0.0019	0.0022	0.0135	0.158	0.0054	0.0043	0.0038	0.1009	0.0075	0.0037	0.0014	0.0018	0.1378	0.0903	0.0057	0.0044	0.004	0.0297	0.0034	0.0099	0.1874
16	rs117313371	79374953	1.15	0.246899131395369	2.03	0.00346698247084361	0.058078598606914	0.101236627245305	0.1247	0.0843	0.0027	0.0021	0.0063	0.0018	0.0021	0.013	0.1582	0.0055	0.0045	0.0039	0.1001	0.0074	0.0039	0.0014	0.0019	0.1381	0.0899	0.0057	0.0047	0.0041	0.0297	0.0036	0.0098	0.1874
16	rs74363237	79378391	1.14	0.275532638758866	2.03	0.00346698247084361	0.0574460092214449	0.108349142432876	0.1248	0.0843	0.0028	0.0021	0.0063	0.0018	0.0021	0.0129	0.1583	0.0054	0.0045	0.004	0.1	0.0074	0.004	0.0013	0.0019	0.1381	0.0899	0.0057	0.0048	0.0041	0.0297	0.0036	0.0098	0.1874
16	rs4625732	79380886	1.14	0.275532638758866	2.03	0.00346698247084361	0.0551190407675116	0.112144554967232	0.1248	0.0843	0.0028	0.0021	0.0063	0.0018	0.0021	0.0128	0.1583	0.0054	0.0046	0.004	0.0998	0.0073	0.0041	0.0013	0.0019	0.1381	0.0898	0.0057	0.0048	0.0042	0.0297	0.0036	0.0098	0.1873
16	rs7198888	79381909	1.14	0.275532638758866	2.03	0.00346698247084361	0.0530605507058567	0.0862792547225027	0.1249	0.0843	0.0028	0.0021	0.0063	0.0018	0.0021	0.0128	0.1583	0.0054	0.0046	0.004	0.0998	0.0073	0.0041	0.0013	0.0019	0.1381	0.0898	0.0057	0.0048	0.0042	0.0297	0.0037	0.0098	0.1873
16	rs4243167	79398315	1.14	0.275532638758866	2.03	0.00346698247084361	0.0344897862938506	0.048350110809401	0.1245	0.0824	0.003	0.0024	0.0064	0.0018	0.0022	0.0126	0.1577	0.0056	0.0048	0.0042	0.0996	0.0076	0.0043	0.0016	0.002	0.1389	0.0899	0.0057	0.0055	0.0043	0.0297	0.0039	0.0102	0.1863
16	rs73575350	79399237	1.14	0.275532638758866	2.03	0.00346698247084361	0.0342107052433295	0.0500445081939425	0.1245	0.0823	0.003	0.0024	0.0064	0.0018	0.0022	0.0126	0.1576	0.0056	0.0048	0.0042	0.0996	0.0076	0.0043	0.0016	0.002	0.1389	0.0899	0.0057	0.0056	0.0043	0.0297	0.0039	0.0102	0.1863
16	rs71398155	79400741	1.14	0.275532638758866	2.03	0.00346698247084361	0.032961985225597	0.055279413573728	0.1246	0.0823	0.003	0.0024	0.0064	0.0018	0.0022	0.0126	0.1575	0.0056	0.0048	0.0042	0.0995	0.0076	0.0043	0.0016	0.002	0.1389	0.09	0.0057	0.0056	0.0043	0.0297	0.0039	0.0102	0.1862
16	rs62039735	79401842	1.14	0.275532638758866	2.03	0.00346698247084361	0.0323740702880853	0.0501054942421736	0.1247	0.0822	0.003	0.0024	0.0064	0.0018	0.0022	0.0126	0.1575	0.0056	0.0048	0.0042	0.0994	0.0076	0.0043	0.0016	0.002	0.1389	0.09	0.0057	0.0056	0.0043	0.0297	0.004	0.0102	0.1862
16	rs17797882	79406918	1.14	0.275532638758866	2.03	0.00346698247084361	0.0262690086969852	0.0515788662658605	0.1245	0.0821	0.0031	0.0024	0.0063	0.0018	0.0022	0.0134	0.157	0.0056	0.0049	0.0042	0.0989	0.0077	0.0043	0.0017	0.002	0.1391	0.09	0.0056	0.0057	0.0043	0.0297	0.0041	0.0102	0.1861
16	rs11150157	79413110	1.14	0.275532638758866	1.99	0.00706868122889997	0.0218578503258504	0.0478707019911049	0.1247	0.0819	0.0032	0.0025	0.0063	0.0018	0.0023	0.0142	0.1566	0.0056	0.0049	0.0043	0.0983	0.0077	0.0044	0.0018	0.002	0.1392	0.0897	0.0056	0.0057	0.0043	0.0297	0.0042	0.0103	0.1858
16	rs10083745	79416594	1.14	0.275532638758866	1.99	0.00706868122889997	0.0226882616602758	0.0497400648701101	0.1245	0.0819	0.0032	0.0026	0.0063	0.0018	0.0023	0.0142	0.1565	0.0056	0.0049	0.0043	0.0981	0.0078	0.0044	0.0018	0.0019	0.1393	0.0896	0.0056	0.0059	0.0043	0.0296	0.0043	0.0102	0.1858
16	rs117448688	79419161	1.14	0.275532638758866	1.99	0.00706868122889997	0.0241091644958905	0.0438810977199951	0.1245	0.0819	0.0032	0.0027	0.0063	0.0018	0.0023	0.0142	0.1565	0.0056	0.0049	0.0044	0.098	0.0078	0.0044	0.0018	0.0019	0.1394	0.0894	0.0056	0.006	0.0043	0.0295	0.0044	0.0102	0.1858
16	rs13334895	79424137	1.14	0.275532638758866	1.99	0.00706868122889997	0.0358566966807008	0.0336175881502314	0.1243	0.0818	0.0032	0.003	0.0064	0.0019	0.0024	0.0143	0.1564	0.0057	0.005	0.0045	0.0975	0.0079	0.0044	0.0019	0.0019	0.1396	0.089	0.0056	0.0061	0.0042	0.0294	0.0045	0.0101	0.1857
16	rs117324857	79431411	1.14	0.275532638758866	1.99	0.00706868122889997	0.104641685498284	0.0215890254334355	0.1252	0.0815	0.0033	0.0037	0.0064	0.0021	0.0027	0.0146	0.1558	0.0058	0.0051	0.0047	0.0967	0.0082	0.0045	0.0022	0.0018	0.1401	0.0873	0.0057	0.0062	0.0043	0.0293	0.0047	0.0101	0.185
16	rs12918150	79432438	1.14	0.275532638758866	1.99	0.00706868122889997	0.120455049590779	0.0214237149968602	0.1253	0.0814	0.0033	0.0037	0.0064	0.0022	0.0028	0.0146	0.1557	0.0058	0.0051	0.0047	0.0966	0.0083	0.0046	0.0022	0.0018	0.1402	0.0871	0.0057	0.0063	0.0043	0.0292	0.0048	0.0101	0.1849
16	rs56894242	79433187	1.14	0.275532638758866	1.99	0.00706868122889997	0.123278052084994	0.01948795674029	0.1254	0.0814	0.0033	0.0038	0.0064	0.0022	0.0028	0.0146	0.1556	0.0058	0.0052	0.0048	0.0967	0.0083	0.0046	0.0022	0.0018	0.1401	0.0871	0.0057	0.0063	0.0043	0.0293	0.0048	0.0101	0.1847
16	rs11647812	79434609	1.14	0.275532638758866	1.99	0.00706868122889997	0.12587366228924	0.0193306592881804	0.1255	0.0813	0.0033	0.0037	0.0064	0.0022	0.0028	0.0146	0.1554	0.0057	0.0052	0.0049	0.0966	0.0083	0.0047	0.0023	0.0018	0.1404	0.0868	0.0057	0.0063	0.0043	0.0293	0.0049	0.0102	0.1842
16	rs4396550	79437032	1.14	0.275532638758866	1.99	0.00706868122889997	0.134722474403766	0.0196854503854044	0.1252	0.081	0.0034	0.0038	0.0064	0.0023	0.003	0.0147	0.155	0.0057	0.0052	0.0051	0.0968	0.0084	0.0048	0.0024	0.0018	0.1406	0.0866	0.0057	0.0064	0.0044	0.0294	0.005	0.0102	0.1833
16	rs111478148	79437857	1.14	0.275532638758866	1.97	0.00985962558069203	0.132751900938607	0.0188624929852197	0.1254	0.0809	0.0035	0.0037	0.0064	0.0023	0.003	0.0147	0.1549	0.0059	0.0052	0.0049	0.0969	0.0085	0.0049	0.0024	0.0018	0.1406	0.0868	0.0057	0.0064	0.0045	0.0293	0.005	0.0102	0.1829
16	rs34070296	79438658	1.14	0.275532638758866	1.97	0.00985962558069203	0.122985176550208	0.017603965551221	0.1256	0.0808	0.0035	0.0037	0.0063	0.0023	0.003	0.0147	0.1549	0.0059	0.0052	0.005	0.097	0.0085	0.0049	0.0024	0.0018	0.1406	0.0868	0.0057	0.0064	0.0045	0.0293	0.005	0.0102	0.1826
16	rs4888024	79439374	1.14	0.275532638758866	1.96	0.0115782121750397	0.117387225751036	0.0168252886230051	0.1257	0.0808	0.0035	0.0037	0.0063	0.0023	0.003	0.0148	0.1551	0.0059	0.0052	0.005	0.0971	0.0086	0.0049	0.0024	0.0018	0.1406	0.0869	0.0057	0.0064	0.0045	0.0292	0.005	0.0102	0.1823
16	rs4888975	79446163	1.15	0.246899131395369	1.96	0.0115782121750397	0.0865899667850829	0.0239238420619822	0.1257	0.0799	0.0036	0.0036	0.0062	0.0023	0.003	0.015	0.1551	0.006	0.0053	0.0053	0.097	0.0089	0.0051	0.0023	0.0018	0.1404	0.0867	0.0058	0.006	0.0046	0.0293	0.0051	0.0104	0.1823
16	rs11859724	79451166	1.14	0.275532638758866	1.96	0.0115782121750397	0.0591921378935287	0.0255588208873387	0.1258	0.0793	0.0036	0.0035	0.0062	0.0023	0.0032	0.0152	0.1551	0.0059	0.0054	0.0054	0.0969	0.0089	0.0051	0.0023	0.002	0.1398	0.0867	0.0058	0.006	0.0048	0.0295	0.005	0.0104	0.1823
16	rs138457907	79456194	1.15	0.246899131395369	1.96	0.0115782121750397	0.0530605507058567	0.0549615158225344	0.1259	0.0786	0.0038	0.0035	0.0063	0.0026	0.0033	0.0156	0.1556	0.006	0.0056	0.0055	0.096	0.009	0.0052	0.0025	0.002	0.1398	0.0858	0.0059	0.006	0.005	0.0291	0.0051	0.0105	0.1819
16	rs9922703	79458211	1.15	0.246899131395369	1.96	0.0115782121750397	0.0282744281584582	0.0618014129755543	0.126	0.0783	0.0038	0.0035	0.0064	0.0027	0.0034	0.0157	0.1558	0.0061	0.0057	0.0055	0.0956	0.009	0.0053	0.0026	0.0022	0.1397	0.0856	0.006	0.006	0.005	0.029	0.0051	0.0105	0.1818
16	rs9928750	79461230	1.15	0.246899131395369	1.95	0.0135455391204581	0.0234441731297089	0.102054029174501	0.1262	0.0781	0.0039	0.0035	0.0065	0.0028	0.0035	0.0159	0.1558	0.0061	0.0057	0.0054	0.0954	0.009	0.0053	0.0027	0.0022	0.1394	0.0853	0.006	0.0061	0.0052	0.0291	0.005	0.0105	0.1814
16	rs8057019	79461449	1.15	0.246899131395369	1.95	0.0135455391204581	0.0239416653652536	0.120581099093761	0.1262	0.078	0.0039	0.0035	0.0064	0.0029	0.0035	0.016	0.1558	0.0061	0.0057	0.0054	0.0956	0.009	0.0053	0.0027	0.0022	0.1392	0.0853	0.006	0.0061	0.0052	0.0292	0.005	0.0105	0.1812
16	rs79825564	79462316	1.15	0.246899131395369	1.94	0.0157887033265428	0.044352443664539	0.226025617523983	0.1261	0.078	0.0039	0.0035	0.0065	0.0029	0.0037	0.016	0.1557	0.0061	0.0057	0.0054	0.0953	0.009	0.0055	0.0027	0.0023	0.1391	0.0853	0.006	0.0061	0.0053	0.0291	0.005	0.0105	0.1811
16	rs7201447	79465592	1.15	0.246899131395369	1.94	0.0157887033265428	0.00134818152882686	0.211279633482853	0.1242	0.0753	0.0049	0.0033	0.0072	0.0037	0.0049	0.017	0.1582	0.0062	0.0067	0.0062	0.0931	0.0096	0.0066	0.0043	0.004	0.1342	0.0847	0.0063	0.0064	0.0063	0.0295	0.0061	0.0098	0.1773
16	rs59743775	79465707	1.15	0.246899131395369	1.93	0.0183364304120797	0.00184914319637232	0.294923616028765	0.1243	0.075	0.005	0.0031	0.0072	0.0039	0.005	0.0172	0.1585	0.0062	0.0067	0.0062	0.0932	0.0096	0.0067	0.0044	0.0041	0.1335	0.0851	0.0063	0.0064	0.0063	0.0294	0.0062	0.0096	0.1766
16	rs9940573	79465800	1.15	0.246899131395369	1.93	0.0183364304120797	0.0011377726356758	0.282816026903884	0.1243	0.0749	0.005	0.0031	0.0073	0.004	0.0049	0.0174	0.1582	0.0061	0.0066	0.0061	0.0935	0.0095	0.0066	0.0045	0.0043	0.1339	0.0856	0.0062	0.0062	0.0063	0.0292	0.0062	0.0093	0.1765
16	rs13333910	79465813	1.15	0.246899131395369	1.89	0.0322004798625665	0.00091259491173386	0.252508831443636	0.1242	0.0748	0.005	0.0031	0.0073	0.004	0.0049	0.0175	0.1582	0.0061	0.0066	0.0061	0.094	0.0094	0.0065	0.0045	0.0043	0.1339	0.0856	0.0062	0.0061	0.0063	0.0291	0.0062	0.0093	0.1764
16	rs12444044	79466556	1.16	0.220431575918666	1.89	0.0322004798625665	0.000795815460726397	0.21181203192158	0.1251	0.0733	0.0048	0.0028	0.0067	0.0035	0.0041	0.0169	0.1602	0.0052	0.0066	0.0057	0.0951	0.0094	0.0059	0.0048	0.004	0.1367	0.0878	0.0057	0.0056	0.0064	0.0291	0.006	0.0089	0.1758
16	rs117843476	79467680	1.14	0.275532638758866	1.89	0.0322004798625665	0.0187710610545158	0.19728284520975	0.1266	0.0714	0.0044	0.0026	0.0062	0.0032	0.0034	0.0163	0.1622	0.0044	0.0065	0.0053	0.0967	0.0089	0.005	0.0047	0.0037	0.1387	0.0895	0.0043	0.0052	0.0063	0.0293	0.0057	0.0083	0.1768
16	rs7191902	79467776	1.14	0.275532638758866	1.9	0.0281172319502089	0.0262165383236425	0.14958709986727	0.1266	0.0715	0.0044	0.0026	0.0062	0.0031	0.0033	0.0162	0.1624	0.0044	0.0065	0.0053	0.0968	0.0089	0.005	0.0048	0.0037	0.1387	0.0896	0.0042	0.0052	0.0063	0.0294	0.0057	0.0083	0.1768
16	rs117319179	79471687	1.14	0.275532638758866	1.89	0.0322004798625665	0.0318657023881086	0.156443977835024	0.1264	0.0712	0.0044	0.0026	0.0062	0.0031	0.0032	0.016	0.1627	0.0044	0.0064	0.0053	0.0972	0.0089	0.005	0.0048	0.0036	0.1388	0.09	0.0041	0.0053	0.0062	0.0294	0.0057	0.0081	0.177
16	rs7190849	79472854	1.14	0.275532638758866	1.88	0.0367535648830228	0.0257890923674382	0.0858965225782879	0.1262	0.0711	0.0044	0.0026	0.0062	0.0031	0.0032	0.016	0.1628	0.0044	0.0064	0.0053	0.0973	0.0089	0.005	0.0048	0.0036	0.1388	0.0901	0.0041	0.0053	0.0062	0.0294	0.0057	0.0081	0.177
16	rs4888982	79475669	1.14	0.275532638758866	1.88	0.0367535648830228	0.0305725316992462	0.0652459086315517	0.126	0.0708	0.0043	0.0025	0.0061	0.003	0.003	0.016	0.1631	0.0043	0.0064	0.0054	0.0974	0.0089	0.005	0.0048	0.0036	0.1387	0.0904	0.0041	0.0055	0.0063	0.0294	0.0057	0.0081	0.1771
16	rs77514708	79477781	1.14	0.275532638758866	1.88	0.0367535648830228	0.0330113127212324	0.103120468461407	0.1261	0.0709	0.0041	0.0025	0.006	0.0029	0.0029	0.0161	0.163	0.0042	0.0061	0.0053	0.0979	0.0087	0.0049	0.0047	0.0033	0.1392	0.0907	0.004	0.0056	0.0062	0.0295	0.0056	0.008	0.1777
16	rs117437685	79478451	1.13	0.306408690300974	1.87	0.04181310425502	0.0362371200609223	0.105100556467389	0.1262	0.0709	0.004	0.0025	0.0059	0.0028	0.0029	0.016	0.163	0.0042	0.0061	0.0053	0.098	0.0087	0.0049	0.0047	0.0033	0.1393	0.0908	0.0039	0.0056	0.0062	0.0295	0.0056	0.008	0.1779
16	rs4888983	79479293	1.13	0.306408690300974	1.87	0.04181310425502	0.0333083619141414	0.115817726184266	0.1262	0.071	0.0039	0.0025	0.0059	0.0028	0.0028	0.016	0.1629	0.0041	0.006	0.0053	0.0981	0.0086	0.0048	0.0046	0.0032	0.1395	0.091	0.0038	0.0056	0.0061	0.0296	0.0057	0.008	0.1781
16	rs8049454	79481456	1.13	0.306408690300974	1.86	0.047416592333268	0.0436153248585286	0.150248902051646	0.1259	0.071	0.0038	0.0024	0.0058	0.0026	0.0025	0.0159	0.1634	0.0041	0.0059	0.0052	0.0982	0.0086	0.0047	0.0046	0.003	0.1396	0.0915	0.0038	0.0055	0.006	0.0298	0.0058	0.008	0.1785
16	rs117011792	79481938	1.13	0.306408690300974	1.86	0.047416592333268	0.0370999456814959	0.16693231003981	0.1259	0.0709	0.0038	0.0026	0.0058	0.0026	0.0025	0.0159	0.1634	0.0041	0.0059	0.0052	0.0982	0.0086	0.0047	0.0045	0.0029	0.1396	0.0915	0.0037	0.0055	0.006	0.0297	0.0058	0.008	0.1786
16	rs75409437	79484308	1.13	0.306408690300974	1.86	0.047416592333268	0.0386336080630005	0.199993765811389	0.126	0.0708	0.0037	0.0027	0.0058	0.0025	0.0024	0.0158	0.1636	0.0041	0.0059	0.0052	0.0982	0.0085	0.0047	0.0045	0.0029	0.1396	0.0916	0.0037	0.0055	0.0059	0.0297	0.0058	0.008	0.1788
16	rs8044838	79488074	1.13	0.306408690300974	1.86	0.047416592333268	0.0307247903072211	0.15433717567609	0.1261	0.0708	0.0037	0.0027	0.0058	0.0024	0.0023	0.0157	0.164	0.0041	0.0059	0.0051	0.0982	0.0085	0.0046	0.0045	0.0028	0.1396	0.0917	0.0037	0.0055	0.0059	0.0297	0.0059	0.008	0.1791
16	rs78973495	79489419	1.13	0.306408690300974	1.86	0.047416592333268	0.0348216494702936	0.176053579771191	0.1261	0.0707	0.0037	0.0027	0.0058	0.0024	0.0023	0.0157	0.164	0.0041	0.0059	0.0051	0.0982	0.0085	0.0046	0.0044	0.0027	0.1397	0.0917	0.0037	0.0055	0.0059	0.0297	0.0059	0.008	0.1792
16	rs1862720	79492263	1.13	0.306408690300974	1.86	0.047416592333268	0.0281639365309518	0.11011410358038	0.1263	0.0707	0.0036	0.0027	0.0057	0.0024	0.0023	0.0157	0.1641	0.004	0.0059	0.0051	0.0982	0.0086	0.0046	0.0044	0.0026	0.1399	0.0916	0.0036	0.0055	0.0058	0.0298	0.0058	0.008	0.1793
16	rs12930954	79495758	1.13	0.306408690300974	1.86	0.047416592333268	0.0223029413430472	0.0485304296482857	0.1264	0.0707	0.0036	0.0028	0.0058	0.0023	0.0022	0.0157	0.1644	0.004	0.0058	0.005	0.0981	0.0086	0.0044	0.0043	0.0026	0.1405	0.0915	0.0036	0.0055	0.0057	0.0299	0.0058	0.008	0.1794
16	rs79751899	79500297	1.13	0.306408690300974	1.85	0.0536022520271762	0.0186887592381425	0.0649047369682324	0.1267	0.0708	0.0035	0.0028	0.0057	0.0023	0.0022	0.0156	0.1647	0.004	0.0058	0.0049	0.0981	0.0084	0.0043	0.0041	0.0025	0.1405	0.0916	0.0036	0.0054	0.0056	0.0299	0.0058	0.008	0.1796
16	rs79723120	79507809	1.13	0.306408690300974	1.85	0.0536022520271762	0.0136990937324937	0.140895232117075	0.1279	0.0712	0.0032	0.0027	0.0055	0.0021	0.0019	0.0154	0.1663	0.0037	0.0055	0.0045	0.0981	0.0079	0.0039	0.0034	0.0021	0.141	0.0923	0.0034	0.0053	0.0049	0.0297	0.0057	0.0078	0.1809
16	rs12920641	79508681	1.13	0.306408690300974	1.84	0.0604088827715036	0.0122198025369514	0.128977362941477	0.128	0.0712	0.0031	0.0027	0.0055	0.002	0.0019	0.0154	0.1664	0.0037	0.0055	0.0045	0.0981	0.0079	0.0039	0.0034	0.0021	0.141	0.0923	0.0034	0.0053	0.0049	0.0297	0.0057	0.0078	0.181
16	rs12445546	79511046	1.13	0.306408690300974	1.84	0.0604088827715036	0.0132216436908116	0.156539983186341	0.128	0.0713	0.0031	0.0027	0.0055	0.002	0.0019	0.0154	0.1665	0.0037	0.0055	0.0045	0.0981	0.0079	0.0038	0.0034	0.002	0.1409	0.0924	0.0034	0.0053	0.0048	0.0297	0.0058	0.0078	0.181
16	rs62039758	79512173	1.13	0.306408690300974	1.83	0.0678757074061657	0.0101821408468412	0.124531940636878	0.1281	0.0713	0.0031	0.0027	0.0055	0.002	0.0019	0.0154	0.1666	0.0037	0.0055	0.0045	0.0981	0.0078	0.0038	0.0033	0.002	0.1409	0.0924	0.0034	0.0053	0.0048	0.0296	0.0058	0.0078	0.1811
16	rs1423812	79512541	1.13	0.306408690300974	1.83	0.0678757074061657	0.0100156941826905	0.102627730579959	0.1282	0.0713	0.0031	0.0027	0.0055	0.002	0.0019	0.0154	0.1666	0.0037	0.0055	0.0045	0.098	0.0078	0.0038	0.0033	0.002	0.1409	0.0924	0.0034	0.0052	0.0048	0.0296	0.0059	0.0078	0.1811
16	rs56178741	79513276	1.13	0.306408690300974	1.82	0.0760422202337298	0.0112702183667219	0.110873859212413	0.1282	0.0713	0.0031	0.0027	0.0055	0.002	0.0019	0.0154	0.1666	0.0037	0.0055	0.0045	0.098	0.0078	0.0038	0.0033	0.002	0.1409	0.0924	0.0034	0.0052	0.0048	0.0296	0.006	0.0078	0.181
16	rs35090839	79513434	1.13	0.306408690300974	1.82	0.0760422202337298	0.0113665774557422	0.108852299542982	0.1282	0.0713	0.0031	0.0027	0.0055	0.002	0.0019	0.0154	0.1665	0.0037	0.0055	0.0045	0.0979	0.0078	0.0038	0.0033	0.002	0.1409	0.0924	0.0034	0.0052	0.0048	0.0296	0.006	0.0078	0.1811
16	rs77091830	79515206	1.13	0.306408690300974	1.82	0.0760422202337298	0.0099847159103082	0.0939170803644566	0.1283	0.0713	0.0031	0.0027	0.0054	0.002	0.0019	0.0154	0.1665	0.0037	0.0054	0.0045	0.0978	0.0078	0.0039	0.0033	0.0019	0.1409	0.0926	0.0034	0.0052	0.0049	0.0296	0.0061	0.0078	0.1811
16	rs4888986	79515636	1.13	0.306408690300974	1.81	0.0849480383532209	0.00879458542012598	0.0685591865461554	0.1283	0.0713	0.0031	0.0027	0.0054	0.002	0.0019	0.0154	0.1665	0.0037	0.0054	0.0045	0.0978	0.0078	0.0039	0.0033	0.0019	0.1409	0.0926	0.0034	0.0052	0.0049	0.0296	0.0061	0.0078	0.181
16	rs72804442	79516628	1.13	0.306408690300974	1.81	0.0849480383532209	0.00905506119035767	0.0709473706679503	0.1284	0.0713	0.0031	0.0027	0.0054	0.002	0.0019	0.0154	0.1666	0.0037	0.0054	0.0045	0.0978	0.0078	0.0039	0.0032	0.0019	0.1408	0.0927	0.0034	0.0052	0.0049	0.0296	0.0061	0.0078	0.1811
16	rs57306765	79517717	1.13	0.306408690300974	1.81	0.0849480383532209	0.00847592050544987	0.0591553835914021	0.1285	0.0712	0.0032	0.0027	0.0054	0.002	0.002	0.0154	0.1666	0.0036	0.0055	0.0045	0.0978	0.0078	0.0039	0.0032	0.0019	0.1408	0.0927	0.0034	0.0052	0.0049	0.0296	0.0061	0.0079	0.1812
16	rs11150169	79521323	1.13	0.306408690300974	1.79	0.105135818603982	0.0106940338302321	0.0727249699591535	0.1287	0.0711	0.0032	0.0026	0.0053	0.002	0.0019	0.0153	0.1666	0.0036	0.0055	0.0046	0.0977	0.0078	0.004	0.0032	0.0017	0.1407	0.0925	0.0035	0.0052	0.005	0.0296	0.0062	0.0079	0.1812
16	rs2720433	79524700	1.13	0.306408690300974	1.79	0.105135818603982	0.0100156941826905	0.0799407688518191	0.1289	0.0714	0.0031	0.0026	0.0052	0.002	0.0019	0.0153	0.1666	0.0037	0.0055	0.0046	0.0975	0.0077	0.0041	0.0031	0.0017	0.1409	0.0925	0.0035	0.0051	0.005	0.0296	0.0062	0.0079	0.1809
16	rs4341757	79526169	1.13	0.306408690300974	1.79	0.105135818603982	0.0194474686553441	0.0875085750450613	0.1291	0.0717	0.0031	0.0028	0.0051	0.002	0.0019	0.0153	0.1667	0.0038	0.0055	0.0048	0.0969	0.0077	0.004	0.003	0.0017	0.141	0.0924	0.0036	0.0051	0.0047	0.0296	0.0063	0.008	0.1806
16	rs2549505	79526777	1.13	0.306408690300974	1.79	0.105135818603982	0.0128188054032081	0.0788295673986601	0.1295	0.0723	0.0029	0.0026	0.0053	0.0021	0.0019	0.015	0.1676	0.0038	0.0055	0.005	0.0971	0.0075	0.004	0.0028	0.0016	0.1415	0.0932	0.0035	0.005	0.0043	0.0293	0.0062	0.0079	0.1791
16	rs9921755	79528652	1.13	0.306408690300974	1.79	0.105135818603982	0.0145072312269362	0.0794955290774959	0.1292	0.0733	0.0027	0.0026	0.0049	0.0021	0.0019	0.0136	0.17	0.004	0.0051	0.0051	0.0966	0.0073	0.0041	0.0026	0.0017	0.1425	0.0944	0.0035	0.0043	0.0045	0.0279	0.0055	0.0082	0.179
16	rs1423808	79529057	1.13	0.306408690300974	1.78	0.116496372702931	0.0166626759611523	0.101399902916346	0.1292	0.0733	0.0027	0.0026	0.0049	0.0021	0.0019	0.0136	0.1701	0.004	0.0051	0.0052	0.0966	0.0073	0.0042	0.0024	0.0017	0.1425	0.0944	0.0035	0.0042	0.0045	0.0279	0.0055	0.0082	0.179
16	rs73583449	79531834	1.13	0.306408690300974	1.78	0.116496372702931	0.0175404342802036	0.125859462120879	0.129	0.0733	0.0027	0.0026	0.0048	0.0021	0.0019	0.0136	0.1703	0.0041	0.0051	0.0051	0.0968	0.0072	0.0042	0.0023	0.0017	0.1428	0.0944	0.0035	0.0042	0.0045	0.0278	0.0055	0.0082	0.179
16	rs77361424	79532608	1.13	0.306408690300974	1.77	0.128753168183355	0.0184678586030316	0.14451726923519	0.129	0.0733	0.0026	0.0026	0.0048	0.0021	0.0019	0.0135	0.1703	0.0041	0.0051	0.0051	0.0968	0.0072	0.0042	0.0023	0.0017	0.1429	0.0943	0.0035	0.0042	0.0045	0.0277	0.0055	0.0082	0.1792
16	rs4325575	79533286	1.13	0.306408690300974	1.77	0.128753168183355	0.0153217228500692	0.109861296652405	0.1289	0.0733	0.0026	0.0026	0.0048	0.0021	0.0019	0.0135	0.1704	0.0041	0.0051	0.0051	0.0967	0.0072	0.0042	0.0023	0.0017	0.1432	0.094	0.0034	0.0042	0.0045	0.0277	0.0055	0.0082	0.1793
16	rs117413991	79533753	1.13	0.306408690300974	1.77	0.128753168183355	0.0164072493876744	0.119448674213855	0.1289	0.0733	0.0026	0.0026	0.0048	0.0021	0.0019	0.0135	0.1704	0.0041	0.0051	0.0051	0.0967	0.0072	0.0043	0.0023	0.0017	0.1432	0.094	0.0035	0.0042	0.0045	0.0277	0.0055	0.0082	0.1793
16	rs1423807	79538779	1.13	0.306408690300974	1.77	0.128753168183355	0.0141691207369985	0.123561772776244	0.1287	0.0732	0.0027	0.0026	0.0048	0.0022	0.0019	0.0135	0.1703	0.0042	0.0051	0.0051	0.0968	0.0071	0.0043	0.0023	0.0017	0.1435	0.0939	0.0035	0.0041	0.0045	0.0277	0.0055	0.0081	0.1793
16	rs7204211	79548296	1.13	0.306408690300974	1.77	0.128753168183355	0.00948892951297594	0.0976706135565769	0.1285	0.0731	0.0027	0.0027	0.0048	0.0023	0.0019	0.0135	0.1703	0.0043	0.0051	0.0051	0.0969	0.0071	0.0043	0.0023	0.0018	0.1437	0.0939	0.0035	0.0041	0.0045	0.0276	0.0054	0.0081	0.1793
16	rs74489952	79549621	1.13	0.306408690300974	1.77	0.128753168183355	0.00939500884182613	0.0872005922721465	0.1284	0.073	0.0027	0.0027	0.0049	0.0024	0.0019	0.0136	0.1702	0.0043	0.0051	0.0051	0.097	0.0071	0.0043	0.0023	0.0018	0.1438	0.0938	0.0035	0.0041	0.0046	0.0276	0.0055	0.0081	0.179
16	rs11150171	79549933	1.13	0.306408690300974	1.77	0.128753168183355	0.0079514579016345	0.0809835855775281	0.1284	0.0729	0.0028	0.0026	0.0048	0.0024	0.0019	0.0137	0.1701	0.0043	0.0051	0.0051	0.0969	0.0071	0.0043	0.0023	0.0018	0.144	0.0938	0.0035	0.0042	0.0046	0.0276	0.0055	0.0081	0.179
16	rs2287975	79550067	1.13	0.306408690300974	1.77	0.128753168183355	0.00593339750684035	0.0696086068536865	0.1283	0.073	0.0028	0.0026	0.0048	0.0025	0.0019	0.0136	0.1699	0.0043	0.0051	0.0049	0.0969	0.0071	0.0044	0.0024	0.0019	0.1441	0.0937	0.0035	0.0042	0.0046	0.0277	0.0055	0.0081	0.1789
16	rs11640982	79551824	1.13	0.306408690300974	1.78	0.116496372702931	0.0123524119526893	0.203242205344153	0.128	0.073	0.0028	0.0026	0.0048	0.0025	0.0019	0.0136	0.17	0.0044	0.0051	0.0049	0.0968	0.0071	0.0044	0.0024	0.0019	0.1442	0.0937	0.0035	0.0041	0.0046	0.0277	0.0055	0.0081	0.1789
16	rs12597165	79553091	1.13	0.306408690300974	1.8	0.0946327581538143	0.00750598609073272	0.0956668466215838	0.1249	0.0718	0.0032	0.0026	0.0051	0.0028	0.0021	0.0138	0.1704	0.0051	0.0052	0.005	0.0955	0.0072	0.0051	0.0026	0.0021	0.1459	0.0933	0.0037	0.004	0.0051	0.0277	0.0056	0.0079	0.1788
16	rs72804489	79553367	1.13	0.306408690300974	1.8	0.0946327581538143	0.0121898131581287	0.0939963386278548	0.124	0.0715	0.0032	0.0026	0.0051	0.0028	0.0022	0.0139	0.1703	0.0053	0.0052	0.0051	0.0952	0.0072	0.0055	0.0026	0.0021	0.1462	0.0933	0.0038	0.004	0.0053	0.0277	0.0056	0.0079	0.1789
16	rs74459154	79553667	1.13	0.306408690300974	1.8	0.0946327581538143	0.016829500634747	0.0963863223204539	0.1232	0.0712	0.0033	0.0026	0.0052	0.0029	0.0022	0.014	0.1702	0.0055	0.0052	0.0051	0.0946	0.0071	0.0057	0.0027	0.0022	0.1469	0.0937	0.0038	0.0039	0.0054	0.0276	0.0056	0.0078	0.1788
16	rs41463547	79553995	1.13	0.306408690300974	1.8	0.0946327581538143	0.0252745681717353	0.10818162256468	0.1223	0.0709	0.0033	0.0026	0.0052	0.0029	0.0023	0.0141	0.1701	0.0057	0.0053	0.0051	0.0939	0.007	0.0059	0.0027	0.0022	0.1478	0.094	0.0039	0.0039	0.0056	0.0275	0.0056	0.0077	0.1788
16	rs6564673	79554491	1.12	0.339600448506511	1.8	0.0946327581538143	0.0355309788856509	0.0638857404064713	0.1209	0.0707	0.0035	0.0027	0.0053	0.0031	0.0024	0.0141	0.1698	0.0061	0.0053	0.0051	0.093	0.007	0.0061	0.0029	0.0024	0.149	0.0943	0.004	0.0038	0.0057	0.0274	0.0056	0.0076	0.1786
16	rs138878297	79554693	1.12	0.339600448506511	1.8	0.0946327581538143	0.0463023435208114	0.113676676337854	0.1205	0.0707	0.0035	0.0027	0.0053	0.0031	0.0025	0.0141	0.1699	0.0061	0.0053	0.005	0.0928	0.0069	0.0061	0.0029	0.0025	0.1492	0.0943	0.004	0.0038	0.0057	0.0274	0.0056	0.0076	0.1786
16	rs73585119	79555198	1.12	0.339600448506511	1.8	0.0946327581538143	0.0395213588354905	0.0839173532368919	0.1196	0.0707	0.0037	0.0028	0.0054	0.0032	0.0027	0.0142	0.17	0.0061	0.0054	0.0049	0.092	0.0069	0.0062	0.0029	0.0026	0.15	0.0942	0.0041	0.0038	0.0058	0.0273	0.0057	0.0076	0.1785
16	rs8056273	79556425	1.12	0.339600448506511	1.8	0.0946327581538143	0.0714841709408933	0.0482900699995543	0.1175	0.0707	0.0041	0.0033	0.0054	0.0038	0.0032	0.0145	0.1704	0.0065	0.0054	0.0047	0.0908	0.0068	0.0062	0.0031	0.0034	0.1505	0.094	0.0042	0.0042	0.0061	0.0273	0.0058	0.0074	0.1768
16	rs13333705	79556936	1.12	0.339600448506511	1.8	0.0946327581538143	0.0949477789559068	0.0621356168740305	0.1169	0.0703	0.0043	0.0035	0.0054	0.0041	0.0035	0.0145	0.1703	0.0067	0.0052	0.0046	0.0902	0.0066	0.0063	0.0032	0.0039	0.1506	0.094	0.0043	0.0042	0.0061	0.0273	0.006	0.0073	0.1768
16	rs34372100	79558827	1.12	0.339600448506511	1.81	0.0849480383532209	0.092794166587624	0.0540756121789229	0.1166	0.0703	0.0043	0.0036	0.0054	0.004	0.0035	0.0147	0.1704	0.0067	0.0052	0.0046	0.0899	0.0066	0.0064	0.0032	0.004	0.1506	0.0939	0.0043	0.0042	0.0061	0.0273	0.006	0.0075	0.1767
