## Supplementary Tab. 4 for "Sparse haplotype-based fine-scale local ancestry inference at scale reveals recent selection on immune responses": 304206_file05 (part 138 of 161)

Chromosome	rs_number	hg19_GRCh37_Position	LDAS_26pop	-log10(p_LDAS_26pop)	LDAS_5continent	-log10(p_LDAS_5continent)	-log10(p_AAS_26pop)	-log10(p_AAS_5continent)	prob_ACB	prob_ASW	prob_BEB	prob_CDX	prob_CEU	prob_CHB	prob_CHS	prob_CLM	prob_ESN	prob_FIN	prob_GBR	prob_GIH	prob_GWD	prob_IBS	prob_ITU	prob_JPT	prob_KHV	prob_LWK	prob_MSL	prob_MXL	prob_PEL	prob_PJL	prob_PUR	prob_STU	prob_TSI	prob_YRI
16	rs3794671	87745998	1.07	0.542615033110665	1.48	1.01867282088958	0.0588254962816923	0.0899101185383723	0.126	0.0743	0.0035	0.0024	0.0064	0.0029	0.0024	0.0164	0.167	0.0049	0.0052	0.0041	0.0745	0.0077	0.0037	0.0029	0.0034	0.1442	0.0958	0.0038	0.0057	0.0024	0.0199	0.0047	0.0083	0.205
16	rs12934683	87748429	1.07	0.542615033110665	1.48	1.01867282088958	0.064718348146184	0.0940756232891506	0.1263	0.0742	0.0035	0.0023	0.0064	0.0028	0.0023	0.0163	0.167	0.0048	0.0051	0.004	0.0748	0.0076	0.0036	0.0028	0.0034	0.1443	0.0954	0.0039	0.0057	0.0024	0.0198	0.0047	0.0083	0.2055
16	rs7189011	87749959	1.07	0.542615033110665	1.48	1.01867282088958	0.0655008134841467	0.115559999216445	0.1265	0.0742	0.0035	0.0023	0.0064	0.0028	0.0023	0.0163	0.167	0.0048	0.005	0.004	0.075	0.0075	0.0036	0.0028	0.0035	0.1443	0.0952	0.0039	0.0057	0.0024	0.0198	0.0047	0.0083	0.2058
16	rs8054180	87751186	1.07	0.542615033110665	1.48	1.01867282088958	0.0624269107267314	0.130951656068962	0.1265	0.0741	0.0035	0.0023	0.0064	0.0028	0.0023	0.0163	0.167	0.0048	0.005	0.004	0.0752	0.0075	0.0036	0.0028	0.0035	0.1444	0.0951	0.0039	0.0057	0.0024	0.0197	0.0047	0.0083	0.2059
16	rs79813982	87763493	1.07	0.542615033110665	1.44	1.24044493409381	0.0681268888012685	0.127103214246606	0.1269	0.0739	0.0032	0.002	0.0065	0.0026	0.0023	0.0164	0.1673	0.0047	0.0051	0.0038	0.0758	0.0075	0.0035	0.0027	0.0034	0.1442	0.095	0.0039	0.0056	0.0023	0.0198	0.0046	0.0081	0.2066
16	rs4843691	87769318	1.07	0.542615033110665	1.44	1.24044493409381	0.0692614505538511	0.119883745808456	0.127	0.0738	0.0032	0.002	0.0065	0.0026	0.0023	0.0164	0.1674	0.0047	0.0051	0.0038	0.076	0.0075	0.0035	0.0026	0.0034	0.1441	0.0949	0.0039	0.0055	0.0023	0.0198	0.0046	0.008	0.2068
16	rs72812212	87769945	1.07	0.542615033110665	1.44	1.24044493409381	0.0695265819003536	0.121192531147954	0.127	0.0738	0.0032	0.002	0.0065	0.0026	0.0023	0.0164	0.1674	0.0047	0.0051	0.0038	0.076	0.0075	0.0035	0.0026	0.0034	0.1441	0.0949	0.0039	0.0055	0.0023	0.0198	0.0046	0.008	0.2069
16	rs57970819	87776374	1.07	0.542615033110665	1.44	1.24044493409381	0.0777460525132135	0.185647165013415	0.1273	0.0736	0.0031	0.0019	0.0066	0.0025	0.0023	0.0165	0.1675	0.0046	0.005	0.0039	0.0763	0.0075	0.0035	0.0025	0.0034	0.1439	0.0947	0.004	0.0055	0.0022	0.0198	0.0047	0.0079	0.2074
16	rs8058616	87776474	1.07	0.542615033110665	1.43	1.30010819984047	0.0798273574542592	0.222768759221642	0.1273	0.0736	0.0031	0.0019	0.0066	0.0025	0.0023	0.0165	0.1675	0.0046	0.005	0.0039	0.0763	0.0075	0.0035	0.0025	0.0034	0.1439	0.0947	0.004	0.0055	0.0022	0.0198	0.0047	0.0079	0.2074
16	rs16943239	87782258	1.08	0.496867270490283	1.43	1.30010819984047	0.0761973980915549	0.19375665675354	0.127	0.0736	0.0031	0.002	0.0067	0.0024	0.0023	0.0165	0.1678	0.0047	0.0051	0.0038	0.0763	0.0077	0.0035	0.0023	0.0033	0.1429	0.0944	0.004	0.0053	0.0022	0.0197	0.0046	0.0081	0.2082
16	rs3751727	87782322	1.08	0.496867270490283	1.43	1.30010819984047	0.0759376368403832	0.187382265027498	0.127	0.0736	0.0031	0.002	0.0067	0.0024	0.0023	0.0165	0.1678	0.0047	0.0051	0.0038	0.0763	0.0077	0.0035	0.0023	0.0033	0.1429	0.0944	0.004	0.0053	0.0022	0.0197	0.0046	0.0081	0.2082
16	rs34779002	87782396	1.08	0.496867270490283	1.4	1.48939427074937	0.0757431916358198	0.181687572606014	0.127	0.0736	0.0031	0.002	0.0067	0.0024	0.0023	0.0165	0.1678	0.0047	0.0051	0.0038	0.0763	0.0077	0.0035	0.0023	0.0033	0.1429	0.0944	0.004	0.0053	0.0022	0.0197	0.0046	0.0081	0.2082
16	rs72812225	87785911	1.08	0.496867270490283	1.42	1.36148099659693	0.0762407473196052	0.156252030030194	0.1268	0.0737	0.0031	0.002	0.0067	0.0025	0.0024	0.0165	0.1678	0.0049	0.0051	0.0039	0.0762	0.0079	0.0036	0.0023	0.0033	0.1426	0.0944	0.004	0.0053	0.0022	0.0197	0.0046	0.0082	0.2081
16	rs17772510	87788833	1.08	0.496867270490283	1.44	1.24044493409381	0.0790038998124878	0.157501188250261	0.1266	0.0737	0.0031	0.002	0.0068	0.0025	0.0024	0.0166	0.1677	0.0049	0.0051	0.004	0.0761	0.008	0.0036	0.0023	0.0033	0.1423	0.0944	0.004	0.0053	0.0022	0.0197	0.0046	0.0083	0.2082
16	rs2303771	87788864	1.08	0.496867270490283	1.44	1.24044493409381	0.0800284878519312	0.16693231003981	0.1266	0.0737	0.0031	0.002	0.0068	0.0025	0.0024	0.0166	0.1677	0.0049	0.0051	0.004	0.0761	0.008	0.0036	0.0023	0.0033	0.1423	0.0944	0.004	0.0053	0.0022	0.0197	0.0046	0.0083	0.2082
16	rs4417557	87792392	1.08	0.496867270490283	1.44	1.24044493409381	0.0746046497010386	0.151955488423524	0.1268	0.0735	0.0032	0.002	0.0068	0.0025	0.0025	0.0166	0.1679	0.005	0.0051	0.004	0.0759	0.008	0.0036	0.0024	0.0033	0.1419	0.0944	0.004	0.0053	0.0023	0.0196	0.0046	0.0083	0.2084
16	rs2303772	87795580	1.08	0.496867270490283	1.44	1.24044493409381	0.0748828831343862	0.16663773850418	0.1269	0.0733	0.0033	0.002	0.0068	0.0025	0.0026	0.0166	0.168	0.005	0.0051	0.004	0.0756	0.008	0.0036	0.0024	0.0033	0.1416	0.0944	0.0041	0.0053	0.0024	0.0195	0.0046	0.0084	0.2084
16	rs8061677	87797566	1.08	0.496867270490283	1.44	1.24044493409381	0.0613861676802712	0.162241167983665	0.127	0.0731	0.0033	0.0021	0.0067	0.0025	0.0025	0.0167	0.168	0.005	0.0053	0.004	0.0757	0.0081	0.0036	0.0022	0.0034	0.1414	0.0943	0.004	0.0053	0.0026	0.0195	0.0046	0.0082	0.2086
16	rs4843267	87800470	1.08	0.496867270490283	1.44	1.24044493409381	0.065559747380754	0.144890643703438	0.1272	0.073	0.0033	0.0021	0.0067	0.0026	0.0026	0.0167	0.1678	0.005	0.0053	0.0041	0.0756	0.0081	0.0037	0.0023	0.0035	0.1412	0.0943	0.0041	0.0052	0.0026	0.0195	0.0046	0.0083	0.2083
16	rs7198382	87806222	1.08	0.496867270490283	1.44	1.24044493409381	0.0894658226526445	0.106595165313916	0.1272	0.073	0.0036	0.0022	0.0069	0.0027	0.0029	0.0169	0.1673	0.0051	0.0053	0.0043	0.0749	0.0082	0.004	0.0024	0.0039	0.1409	0.0941	0.004	0.0052	0.0028	0.0195	0.0048	0.0079	0.2076
16	rs11863005	87807195	1.08	0.496867270490283	1.45	1.18248085352797	0.0892019141611952	0.120232232063049	0.1273	0.0731	0.0036	0.0022	0.0069	0.0027	0.003	0.0169	0.1671	0.0051	0.0053	0.0043	0.0748	0.0082	0.004	0.0024	0.0039	0.141	0.0941	0.004	0.0052	0.0028	0.0195	0.0048	0.0077	0.2075
16	rs115772141	87811504	1.09	0.453749840114468	1.45	1.18248085352797	0.0885085231341675	0.143399242274283	0.127	0.0731	0.0036	0.0023	0.007	0.0028	0.003	0.017	0.167	0.0051	0.0053	0.0043	0.0742	0.0083	0.0041	0.0025	0.004	0.1412	0.0944	0.0041	0.0052	0.0029	0.0193	0.0049	0.0078	0.207
16	rs6540080	87818569	1.1	0.413206464175836	1.45	1.18248085352797	0.100017020754236	0.210747678826595	0.1267	0.0732	0.0036	0.0025	0.0073	0.0033	0.0032	0.0172	0.1665	0.0052	0.0054	0.0044	0.0733	0.0085	0.0043	0.0028	0.0042	0.1416	0.0936	0.0041	0.0052	0.0032	0.0191	0.0051	0.0082	0.2062
16	rs74039905	87825131	1.1	0.413206464175836	1.45	1.18248085352797	0.111644600647347	0.32773945413176	0.1252	0.0733	0.0038	0.0028	0.0077	0.0039	0.0034	0.0175	0.1662	0.0054	0.0056	0.0043	0.073	0.0089	0.0045	0.003	0.0045	0.1426	0.0925	0.0043	0.0053	0.0037	0.0184	0.0052	0.0087	0.204
16	rs35441930	87828340	1.11	0.375177619549844	1.45	1.18248085352797	0.15654043944169	0.403773384586784	0.1247	0.0733	0.0039	0.0029	0.0079	0.0041	0.0035	0.0177	0.1658	0.0054	0.0057	0.0042	0.0725	0.0091	0.0047	0.0029	0.0046	0.1432	0.0926	0.0044	0.0053	0.0038	0.0182	0.0053	0.0091	0.2025
16	rs34666670	87832749	1.11	0.375177619549844	1.45	1.18248085352797	0.148318485278724	0.412215255089743	0.1263	0.0737	0.0039	0.0029	0.008	0.0042	0.0035	0.018	0.165	0.0055	0.0058	0.0043	0.0735	0.0094	0.0047	0.003	0.0047	0.1425	0.0916	0.0045	0.0053	0.004	0.0176	0.0053	0.0093	0.2012
16	rs28380303	87836531	1.11	0.375177619549844	1.46	1.12620512571235	0.16716089099809	0.673199052256492	0.1291	0.0744	0.0042	0.0031	0.0084	0.0042	0.0036	0.0176	0.1645	0.0052	0.0062	0.0045	0.0742	0.0099	0.0047	0.0029	0.0047	0.1429	0.0893	0.0046	0.0056	0.0042	0.0163	0.0055	0.0097	0.1981
16	rs8063183	87836965	1.11	0.375177619549844	1.46	1.12620512571235	0.124542252889335	0.659390942408062	0.1295	0.0741	0.0042	0.0031	0.0084	0.0042	0.0036	0.0175	0.1645	0.0052	0.0062	0.0045	0.074	0.0099	0.0047	0.003	0.0043	0.1432	0.0894	0.0046	0.0058	0.0042	0.0164	0.0055	0.0098	0.1979
16	rs77878228	87837624	1.12	0.339600448506511	1.46	1.12620512571235	0.120339493024542	0.605838704479266	0.1294	0.0739	0.0043	0.003	0.0085	0.0042	0.0036	0.0174	0.1647	0.0051	0.0063	0.0045	0.0745	0.01	0.0048	0.0029	0.0042	0.1436	0.089	0.0047	0.0059	0.0042	0.0164	0.0055	0.0098	0.1973
16	rs12921542	87837780	1.12	0.339600448506511	1.46	1.12620512571235	0.129466186394876	0.639530668595776	0.1294	0.074	0.0043	0.003	0.0085	0.0042	0.0036	0.0174	0.1647	0.0051	0.0064	0.0045	0.0746	0.01	0.0048	0.0029	0.0042	0.1436	0.0889	0.0047	0.0059	0.0042	0.0164	0.0055	0.0098	0.1972
16	rs11117302	87839739	1.12	0.339600448506511	1.47	1.07160640764864	0.16162720975614	0.739427236922252	0.1294	0.0744	0.0042	0.0028	0.0086	0.0042	0.0038	0.0169	0.1651	0.005	0.0066	0.0044	0.0755	0.0102	0.005	0.0032	0.0043	0.1445	0.0875	0.0049	0.0062	0.0042	0.0164	0.0057	0.0098	0.1949
16	rs12446473	87839829	1.12	0.339600448506511	1.47	1.07160640764864	0.17105302611472	0.721282475246487	0.1294	0.0746	0.0042	0.0028	0.0086	0.0042	0.0038	0.017	0.1651	0.005	0.0066	0.0044	0.0753	0.0102	0.0049	0.0031	0.0042	0.1446	0.0872	0.0049	0.0062	0.0043	0.0164	0.0058	0.0099	0.1951
16	rs4290477	87839910	1.12	0.339600448506511	1.47	1.07160640764864	0.133827391321512	0.480986231679166	0.1294	0.0749	0.0041	0.0028	0.0087	0.0041	0.0038	0.017	0.1654	0.005	0.0066	0.0044	0.0754	0.0102	0.0049	0.0031	0.0041	0.1445	0.0875	0.0049	0.0063	0.0041	0.0165	0.0058	0.0089	0.1952
16	rs7193972	87842518	1.12	0.339600448506511	1.48	1.01867282088958	0.200032872416475	0.385883260852052	0.1293	0.0756	0.0037	0.0024	0.0088	0.0039	0.0037	0.0169	0.1663	0.0048	0.0066	0.0042	0.0754	0.0101	0.0047	0.0028	0.0037	0.1449	0.0874	0.005	0.0065	0.004	0.0167	0.0058	0.0084	0.1961
16	rs7199224	87842914	1.12	0.339600448506511	1.48	1.01867282088958	0.225399570326386	0.351666865093201	0.1293	0.0756	0.0036	0.0023	0.0087	0.0039	0.0036	0.0169	0.1664	0.0048	0.0067	0.0042	0.0755	0.0101	0.0047	0.0027	0.0037	0.145	0.0875	0.005	0.0065	0.004	0.0166	0.0058	0.0082	0.1964
16	rs28602621	87845887	1.12	0.339600448506511	1.48	1.01867282088958	0.240683016055812	0.255558940540181	0.129	0.0753	0.004	0.002	0.0085	0.0037	0.0033	0.0169	0.1662	0.0046	0.0068	0.0043	0.0759	0.01	0.0052	0.0025	0.0036	0.1462	0.0873	0.005	0.0067	0.004	0.0167	0.0058	0.008	0.1965
16	rs9921866	87848903	1.13	0.306408690300974	1.49	0.967391925764805	0.240596573876853	0.241424953590957	0.1288	0.0751	0.0039	0.0019	0.0084	0.0038	0.0033	0.0168	0.1667	0.0045	0.0069	0.0042	0.0762	0.01	0.0052	0.0026	0.0034	0.1464	0.0873	0.005	0.0067	0.0039	0.0167	0.0057	0.0079	0.1963
16	rs35763163	87852570	1.13	0.306408690300974	1.49	0.967391925764805	0.17706179294177	0.248908903717352	0.1288	0.0752	0.0039	0.0022	0.0083	0.0038	0.0033	0.0167	0.1676	0.0045	0.0069	0.0042	0.0763	0.0099	0.0051	0.0027	0.0034	0.1462	0.0873	0.0047	0.0067	0.0038	0.0167	0.0057	0.0078	0.1961
16	rs12598848	87854337	1.13	0.306408690300974	1.49	0.967391925764805	0.21171768878105	0.260554092563123	0.1287	0.0751	0.0038	0.0021	0.0084	0.0037	0.0033	0.0167	0.1682	0.0044	0.0068	0.0043	0.0761	0.0099	0.0051	0.0028	0.0033	0.1467	0.0873	0.0045	0.0068	0.0037	0.0166	0.0056	0.0075	0.196
16	rs4843707	87854410	1.13	0.306408690300974	1.52	0.823332010267983	0.211999510017349	0.256464889347854	0.1287	0.0751	0.0039	0.0021	0.0084	0.0037	0.0033	0.0167	0.1683	0.0044	0.0068	0.0042	0.0761	0.0099	0.0051	0.0028	0.0033	0.1467	0.0874	0.0045	0.0068	0.0037	0.0166	0.0056	0.0075	0.1959
16	rs76658315	87855237	1.13	0.306408690300974	1.57	0.614941920479678	0.161317241233828	0.190766070545243	0.1285	0.0753	0.0039	0.0021	0.0084	0.0035	0.0032	0.017	0.1684	0.0044	0.0068	0.0041	0.0755	0.0099	0.0051	0.0027	0.0032	0.1468	0.0874	0.0046	0.0068	0.0038	0.0167	0.0056	0.0075	0.1961
16	rs4531738	87855729	1.13	0.306408690300974	1.57	0.614941920479678	0.151151420832788	0.215551191397462	0.1285	0.0755	0.0039	0.0021	0.0084	0.0034	0.0031	0.0171	0.1684	0.0044	0.0068	0.0041	0.0753	0.0099	0.0051	0.0027	0.0031	0.1468	0.0875	0.0046	0.0068	0.0039	0.0167	0.0056	0.0076	0.1962
16	rs7186256	87860390	1.13	0.306408690300974	1.56	0.653525583231	0.127094217496114	0.126658493928512	0.1289	0.0762	0.0039	0.0021	0.0084	0.003	0.0029	0.0176	0.1685	0.0045	0.0068	0.0038	0.0759	0.0099	0.0049	0.0025	0.0029	0.1465	0.0874	0.0048	0.0069	0.0039	0.0165	0.0055	0.0075	0.1958
16	rs71383671	87862974	1.13	0.306408690300974	1.56	0.653525583231	0.103901415251164	0.0827086536909707	0.1293	0.0764	0.004	0.002	0.0083	0.0028	0.0027	0.0176	0.1687	0.0047	0.0068	0.0039	0.0758	0.0099	0.0048	0.0024	0.0028	0.1463	0.0872	0.0049	0.0069	0.004	0.0165	0.0056	0.0074	0.1957
16	rs16943300	87864269	1.13	0.306408690300974	1.56	0.653525583231	0.0980203377848887	0.0547711565714703	0.1289	0.0766	0.0044	0.0021	0.0083	0.0029	0.0027	0.0176	0.1693	0.0048	0.0068	0.0039	0.076	0.0097	0.0047	0.0024	0.0027	0.1451	0.0872	0.0049	0.0069	0.0042	0.0166	0.0056	0.0074	0.1955
16	rs78174881	87864849	1.13	0.306408690300974	1.56	0.653525583231	0.0975885070796186	0.0487110428796744	0.1288	0.0766	0.0044	0.0021	0.0083	0.0029	0.0027	0.0177	0.1693	0.0049	0.0068	0.0038	0.0761	0.0097	0.0047	0.0024	0.0027	0.1451	0.0872	0.0049	0.0069	0.0043	0.0166	0.0055	0.0074	0.1954
16	rs1060253	87866138	1.13	0.306408690300974	1.55	0.693638871087907	0.096980898296594	0.0508398538774905	0.1287	0.0766	0.0044	0.0022	0.0083	0.0029	0.0028	0.0177	0.1693	0.0049	0.0068	0.0038	0.0761	0.0097	0.0047	0.0024	0.0027	0.145	0.0872	0.005	0.0069	0.0043	0.0166	0.0055	0.0074	0.1953
16	rs12448415	87871096	1.13	0.306408690300974	1.56	0.653525583231	0.0843969197671632	0.0566875231518936	0.1286	0.0766	0.0045	0.0024	0.0083	0.003	0.0029	0.0179	0.1691	0.0051	0.0068	0.0038	0.0763	0.0098	0.0046	0.0024	0.003	0.1446	0.0871	0.0049	0.0069	0.0045	0.0166	0.0054	0.0074	0.1949
16	rs11865049	87874140	1.14	0.275532638758866	1.56	0.653525583231	0.147598884956736	0.0442846865317722	0.128	0.0762	0.0046	0.0025	0.0083	0.0031	0.0029	0.0179	0.1696	0.0051	0.0074	0.0038	0.0759	0.0099	0.0046	0.0024	0.0031	0.1443	0.0872	0.0049	0.0069	0.0046	0.0168	0.0054	0.0071	0.1944
16	rs34380332	87876500	1.14	0.275532638758866	1.56	0.653525583231	0.0934098333480829	0.0450385573984819	0.1274	0.0763	0.0047	0.0026	0.0082	0.0031	0.0029	0.0179	0.1693	0.0053	0.0073	0.004	0.0759	0.01	0.0046	0.0026	0.0031	0.1444	0.0874	0.005	0.0069	0.0047	0.0168	0.0055	0.0071	0.1941
16	rs117558145	87877219	1.14	0.275532638758866	1.56	0.653525583231	0.0893218113040786	0.035738633523189	0.1272	0.0764	0.0047	0.0028	0.0082	0.0033	0.003	0.0179	0.1692	0.0053	0.0071	0.004	0.0758	0.01	0.0046	0.0026	0.003	0.1444	0.0874	0.0051	0.0068	0.0047	0.0168	0.0055	0.0071	0.1941
16	rs74319154	87879269	1.14	0.275532638758866	1.56	0.653525583231	0.0854423105093658	0.0535721753336495	0.1267	0.0767	0.0048	0.003	0.0083	0.0034	0.0031	0.0179	0.1691	0.0059	0.0071	0.0042	0.076	0.01	0.0047	0.0025	0.0031	0.1447	0.0868	0.0052	0.0066	0.0048	0.0166	0.0054	0.0071	0.1931
16	rs67310965	87879392	1.14	0.275532638758866	1.56	0.653525583231	0.0854423105093658	0.05791583074535	0.1267	0.0768	0.0048	0.003	0.0083	0.0034	0.0031	0.0179	0.1691	0.006	0.0071	0.0042	0.076	0.0101	0.0047	0.0025	0.0031	0.1447	0.0868	0.0052	0.0066	0.0048	0.0166	0.0054	0.0071	0.1931
16	rs56225907	87881474	1.14	0.275532638758866	1.56	0.653525583231	0.0942264479457462	0.0632101872033475	0.1267	0.077	0.0048	0.003	0.0084	0.0034	0.0031	0.0178	0.1688	0.0061	0.007	0.0042	0.0757	0.0101	0.0047	0.0025	0.0031	0.1453	0.0869	0.0052	0.0064	0.0046	0.0165	0.0054	0.0071	0.1926
16	rs112570731	87882433	1.14	0.275532638758866	1.56	0.653525583231	0.0954973068529676	0.0656563058331336	0.1266	0.077	0.0048	0.0031	0.0084	0.0034	0.0031	0.0178	0.1688	0.0062	0.007	0.0043	0.0757	0.0101	0.0048	0.0025	0.0031	0.1453	0.0869	0.0052	0.0064	0.0047	0.0165	0.0054	0.0071	0.1925
16	rs9926829	87883089	1.14	0.275532638758866	1.56	0.653525583231	0.094599117791107	0.0692580629845816	0.1266	0.077	0.0048	0.0031	0.0084	0.0034	0.0031	0.0178	0.1688	0.0062	0.007	0.0043	0.0757	0.0101	0.0048	0.0025	0.0031	0.1454	0.087	0.0053	0.0064	0.0047	0.0164	0.0054	0.0071	0.1925
16	rs68149176	87886490	1.15	0.246899131395369	1.56	0.653525583231	0.0788487274085553	0.157020324167368	0.1247	0.0765	0.0046	0.0037	0.0085	0.0034	0.0031	0.0174	0.1682	0.0065	0.0072	0.005	0.0765	0.0101	0.0059	0.0026	0.0032	0.1448	0.0865	0.0057	0.0061	0.006	0.0161	0.0057	0.0081	0.1905
16	rs75220135	87887307	1.14	0.275532638758866	1.56	0.653525583231	0.108527618232476	0.217267691610937	0.1239	0.0761	0.0047	0.0039	0.0086	0.0035	0.0032	0.0172	0.1679	0.0066	0.0072	0.0054	0.0766	0.0103	0.006	0.0028	0.0033	0.1446	0.0863	0.0059	0.0058	0.0066	0.016	0.0058	0.0084	0.1899
16	rs7193392	87887806	1.14	0.275532638758866	1.55	0.693638871087907	0.133273628847663	0.292442589675527	0.1233	0.0758	0.0047	0.0041	0.0086	0.0035	0.0032	0.0171	0.1677	0.0067	0.0073	0.0056	0.0768	0.0105	0.0061	0.0029	0.0034	0.1444	0.0861	0.006	0.0056	0.007	0.016	0.0059	0.0086	0.1895
16	rs7195978	87888044	1.14	0.275532638758866	1.55	0.693638871087907	0.12847213288162	0.289850242052787	0.1234	0.0756	0.0046	0.0041	0.0086	0.0035	0.0032	0.0171	0.1681	0.0067	0.0073	0.0057	0.0773	0.0105	0.0062	0.003	0.0034	0.1435	0.0865	0.0061	0.0055	0.007	0.0159	0.0059	0.0087	0.189
16	rs4581706	87889495	1.14	0.275532638758866	1.55	0.693638871087907	0.157896626357681	0.270519294909564	0.121	0.0754	0.0045	0.0043	0.0086	0.0035	0.0033	0.0174	0.1702	0.0067	0.0073	0.0059	0.0776	0.0105	0.0064	0.003	0.0034	0.1425	0.087	0.0061	0.0055	0.0071	0.0161	0.006	0.0089	0.1883
16	rs72814368	87889646	1.14	0.275532638758866	1.55	0.693638871087907	0.167864669741214	0.271556793075828	0.1209	0.0754	0.0045	0.0043	0.0086	0.0035	0.0034	0.0174	0.1703	0.0067	0.0074	0.0059	0.0775	0.0105	0.0064	0.003	0.0034	0.1424	0.087	0.0061	0.0055	0.0071	0.0161	0.0061	0.0089	0.1883
16	rs59237738	87892302	1.15	0.246899131395369	1.55	0.693638871087907	0.186244521641977	0.297766816158571	0.1206	0.0753	0.0046	0.0043	0.0086	0.0034	0.0034	0.0173	0.1705	0.0067	0.0074	0.0061	0.0778	0.0106	0.0063	0.0031	0.0034	0.142	0.0872	0.0061	0.0054	0.0071	0.0159	0.0061	0.009	0.1879
16	rs113674758	87898492	1.15	0.246899131395369	1.54	0.735299729443272	0.197315283452722	0.357536288561415	0.1205	0.0752	0.0047	0.0044	0.0085	0.0034	0.0034	0.0174	0.1709	0.0067	0.0075	0.0065	0.0778	0.011	0.0063	0.0031	0.0034	0.1407	0.0876	0.0062	0.0054	0.0071	0.0157	0.0062	0.009	0.1875
16	rs58955286	87900874	1.15	0.246899131395369	1.54	0.735299729443272	0.201360469888637	0.373533333279944	0.1204	0.0752	0.0048	0.0044	0.0085	0.0034	0.0034	0.0174	0.171	0.0067	0.0075	0.0066	0.0778	0.0111	0.0063	0.0032	0.0034	0.1404	0.0878	0.0062	0.0054	0.0071	0.0157	0.0062	0.0091	0.1874
16	rs4843723	87902109	1.15	0.246899131395369	1.54	0.735299729443272	0.213573519328484	0.388699814719388	0.1203	0.075	0.0048	0.0044	0.0085	0.0034	0.0034	0.0174	0.1712	0.0066	0.0075	0.0069	0.0776	0.0112	0.0063	0.0032	0.0034	0.1404	0.0877	0.0062	0.0054	0.0071	0.0157	0.0062	0.009	0.1872
16	rs17853938	87902684	1.15	0.246899131395369	1.54	0.735299729443272	0.209991130940648	0.388571666140115	0.1203	0.075	0.0048	0.0044	0.0085	0.0034	0.0034	0.0174	0.1712	0.0066	0.0075	0.0069	0.0777	0.0112	0.0063	0.0032	0.0034	0.1403	0.0878	0.0062	0.0054	0.0071	0.0157	0.0062	0.009	0.1872
16	rs33916661	87904869	1.15	0.246899131395369	1.55	0.693638871087907	0.198904449745448	0.387803021158424	0.1204	0.0749	0.0048	0.0044	0.0085	0.0034	0.0034	0.0175	0.1711	0.0066	0.0075	0.007	0.0779	0.0112	0.0062	0.0032	0.0034	0.1403	0.0878	0.0062	0.0054	0.007	0.0157	0.0062	0.0091	0.187
16	rs12325422	87908672	1.15	0.246899131395369	1.55	0.693638871087907	0.180533666834422	0.361799479870693	0.1207	0.0751	0.0047	0.0042	0.0085	0.0034	0.0034	0.0175	0.1712	0.0064	0.0075	0.0071	0.0785	0.011	0.0062	0.0032	0.0034	0.1403	0.0872	0.0061	0.0055	0.007	0.0158	0.0062	0.0091	0.1868
16	rs8058344	87909418	1.15	0.246899131395369	1.55	0.693638871087907	0.181195885583419	0.348307683446808	0.1207	0.0751	0.0047	0.0043	0.0085	0.0034	0.0034	0.0175	0.1711	0.0064	0.0074	0.0072	0.0784	0.011	0.0062	0.0032	0.0034	0.1403	0.0872	0.0061	0.0055	0.007	0.0159	0.0062	0.0091	0.1867
16	rs7205375	87909725	1.16	0.220431575918666	1.55	0.693638871087907	0.190462171679174	0.343224484273364	0.1207	0.0751	0.0047	0.0043	0.0085	0.0034	0.0034	0.0175	0.1712	0.0064	0.0074	0.0072	0.0781	0.011	0.0062	0.0032	0.0034	0.1405	0.0874	0.0061	0.0055	0.007	0.0159	0.0062	0.0091	0.1867
16	rs111836417	87916359	1.16	0.220431575918666	1.55	0.693638871087907	0.230516694975603	0.365321099287095	0.1207	0.0753	0.0047	0.0042	0.0087	0.0034	0.0035	0.0171	0.1711	0.006	0.0074	0.0072	0.0785	0.0111	0.0062	0.0032	0.0034	0.1402	0.0875	0.006	0.0056	0.0069	0.0159	0.0063	0.0091	0.1867
16	rs61607056	87921607	1.16	0.220431575918666	1.55	0.693638871087907	0.221335394498067	0.426083220514208	0.1208	0.0753	0.0047	0.0039	0.0088	0.0035	0.0035	0.0168	0.171	0.0057	0.0074	0.0072	0.0789	0.0113	0.0061	0.0033	0.0034	0.1398	0.0876	0.0059	0.0056	0.007	0.016	0.0063	0.0091	0.1868
16	rs117974828	87934168	1.17	0.196050020118376	1.55	0.693638871087907	0.210552391716402	0.566923369885768	0.12	0.0749	0.0047	0.004	0.009	0.0036	0.0037	0.0166	0.1719	0.0058	0.0071	0.0072	0.0799	0.0114	0.006	0.0039	0.0036	0.1384	0.0875	0.0059	0.0058	0.0066	0.0163	0.0063	0.0093	0.1861
16	rs116928297	87938308	1.18	0.173671271070618	1.55	0.693638871087907	0.145679308054391	0.502134642320138	0.1192	0.0745	0.0048	0.0042	0.0092	0.0038	0.004	0.0163	0.1732	0.0058	0.0069	0.0073	0.081	0.0113	0.0058	0.0042	0.0039	0.1372	0.0875	0.0059	0.0059	0.0061	0.0167	0.0062	0.0096	0.1851
16	rs7186698	87938398	1.18	0.173671271070618	1.55	0.693638871087907	0.140898044088533	0.518527117784857	0.1192	0.0744	0.0048	0.0042	0.0092	0.0038	0.0041	0.0163	0.1733	0.0058	0.0069	0.0073	0.0811	0.0113	0.0058	0.0042	0.0039	0.1372	0.0875	0.0059	0.0059	0.0061	0.0167	0.0062	0.0096	0.1851
16	rs4843276	87941020	1.19	0.153209069243504	1.55	0.693638871087907	0.183524665499073	0.606988351432865	0.1184	0.0743	0.0048	0.0043	0.0091	0.004	0.0043	0.0162	0.1741	0.0059	0.0069	0.0073	0.0822	0.0114	0.0055	0.0044	0.0041	0.1363	0.0872	0.006	0.0061	0.0057	0.0169	0.0063	0.0097	0.184
16	rs4843734	87941180	1.19	0.153209069243504	1.55	0.693638871087907	0.190500073140265	0.64856719373249	0.1184	0.0742	0.0048	0.0043	0.0091	0.004	0.0043	0.0162	0.174	0.0059	0.0069	0.0073	0.0822	0.0114	0.0055	0.0044	0.0041	0.1364	0.0872	0.006	0.0061	0.0057	0.017	0.0063	0.0097	0.184
16	rs11640795	87941771	1.19	0.153209069243504	1.54	0.735299729443272	0.190310608995532	0.618080006690201	0.1183	0.0742	0.0048	0.0044	0.0091	0.004	0.0044	0.0162	0.1743	0.0059	0.007	0.0074	0.0824	0.0115	0.0055	0.0045	0.0042	0.1361	0.087	0.006	0.0061	0.0057	0.017	0.0063	0.0097	0.1836
16	rs12930284	87945456	1.18	0.173671271070618	1.53	0.778525311864042	0.202732321534417	0.670108589920195	0.1175	0.0735	0.0048	0.0046	0.0093	0.0042	0.0049	0.016	0.1764	0.0059	0.007	0.0075	0.0841	0.0115	0.0059	0.0049	0.0046	0.1338	0.0856	0.0062	0.0064	0.006	0.0174	0.0064	0.01	0.1809
16	rs12926841	87948015	1.17	0.196050020118376	1.49	0.967391925764805	0.237667728329705	0.703387093565986	0.118	0.0732	0.0047	0.0046	0.0094	0.0043	0.0052	0.0158	0.1777	0.0059	0.0072	0.0076	0.086	0.0114	0.006	0.0051	0.0047	0.1322	0.0845	0.0063	0.0067	0.0062	0.0174	0.0065	0.0098	0.1789
16	rs117669549	87949995	1.16	0.220431575918666	1.49	0.967391925764805	0.270740175076947	0.829730536771185	0.1181	0.0727	0.0047	0.0045	0.0094	0.0044	0.0051	0.0156	0.1792	0.0058	0.0071	0.0075	0.0884	0.0113	0.0059	0.0051	0.0048	0.1322	0.0832	0.0063	0.0067	0.006	0.0171	0.0064	0.0095	0.1781
16	rs8045014	87950339	1.16	0.220431575918666	1.47	1.07160640764864	0.213371357291206	0.779353834977575	0.1181	0.0726	0.0047	0.0045	0.0094	0.0044	0.0051	0.0156	0.1795	0.0058	0.0071	0.0075	0.0889	0.0113	0.0058	0.0051	0.0048	0.1322	0.083	0.0063	0.0068	0.006	0.0171	0.0064	0.0095	0.178
16	rs57093214	87951567	1.16	0.220431575918666	1.47	1.07160640764864	0.165583696048911	0.551421968112584	0.118	0.0722	0.0046	0.0044	0.0094	0.0044	0.0051	0.0156	0.1795	0.0058	0.007	0.0074	0.09	0.0113	0.0062	0.0051	0.0048	0.1328	0.0822	0.0064	0.0067	0.006	0.0173	0.0064	0.0095	0.1774
16	rs4075720	87955996	1.16	0.220431575918666	1.47	1.07160640764864	0.100972988061145	0.448312653595519	0.1192	0.0734	0.0042	0.004	0.0091	0.0042	0.0049	0.015	0.1806	0.0055	0.0066	0.0069	0.0928	0.0109	0.0063	0.0051	0.0045	0.1336	0.0829	0.0063	0.0065	0.0054	0.0173	0.0061	0.0099	0.1745
16	rs75112276	87956695	1.16	0.220431575918666	1.47	1.07160640764864	0.100636459990074	0.410783281547667	0.1192	0.0735	0.004	0.004	0.0089	0.0042	0.0048	0.0149	0.1814	0.0054	0.0065	0.0067	0.0928	0.0108	0.0062	0.0051	0.0045	0.1339	0.0831	0.0062	0.0065	0.0053	0.0173	0.006	0.0098	0.1746
16	rs4448949	87957960	1.16	0.220431575918666	1.47	1.07160640764864	0.0817172275765371	0.37912143210905	0.1197	0.074	0.0039	0.0038	0.0086	0.0041	0.0048	0.015	0.1816	0.0055	0.0063	0.0063	0.0933	0.0107	0.0062	0.0051	0.0044	0.1346	0.083	0.0062	0.0064	0.0052	0.0172	0.0058	0.0097	0.1743
16	rs12445071	87961771	NA	NA	NA	NA	0.0806113574766713	0.333491272199191	0.121	0.0759	0.0038	0.0035	0.0081	0.004	0.0047	0.015	0.182	0.0054	0.006	0.006	0.0941	0.0104	0.0062	0.005	0.0042	0.1354	0.0828	0.0062	0.0062	0.005	0.0174	0.0056	0.0095	0.1724
16	rs11863558	87963715	NA	NA	NA	NA	0.081739896950294	0.175153848982638	0.1211	0.0762	0.0038	0.0033	0.0079	0.0039	0.0047	0.015	0.1823	0.0053	0.0059	0.0056	0.0946	0.0104	0.0062	0.0052	0.004	0.1358	0.0829	0.0062	0.006	0.005	0.0173	0.0055	0.0095	0.1723
16	rs7206575	87968612	1.15	0.246899131395369	1.47	1.07160640764864	0.0849999223587441	0.175353651080667	0.1213	0.076	0.0038	0.003	0.0075	0.0038	0.0044	0.0151	0.1823	0.005	0.0056	0.005	0.0956	0.01	0.006	0.005	0.0039	0.1363	0.0839	0.0062	0.0057	0.0047	0.0169	0.0051	0.0096	0.1746
16	rs77033269	87970632	1.15	0.246899131395369	1.47	1.07160640764864	0.0585332701374889	0.224069653087461	0.1221	0.0762	0.0038	0.0029	0.0074	0.0037	0.0043	0.0151	0.18	0.0049	0.0055	0.0048	0.0958	0.0099	0.0059	0.0049	0.0038	0.1361	0.0856	0.0061	0.0056	0.0046	0.0169	0.0049	0.0095	0.1757
16	rs57092691	87972595	1.15	0.246899131395369	1.47	1.07160640764864	0.0346044116025052	0.124885432141754	0.1224	0.0763	0.0037	0.0028	0.0073	0.0037	0.0042	0.0151	0.1799	0.0048	0.0055	0.0047	0.0959	0.0098	0.0058	0.0048	0.0037	0.1362	0.0865	0.0061	0.0055	0.0045	0.0168	0.0048	0.0094	0.1761
16	rs6540117	87974965	1.15	0.246899131395369	1.48	1.01867282088958	0.0319138756298576	0.106761735439972	0.1226	0.0763	0.0038	0.0027	0.0071	0.0036	0.004	0.0152	0.1808	0.0046	0.0053	0.0045	0.0963	0.0095	0.0058	0.0045	0.0036	0.1364	0.0875	0.0059	0.0054	0.0042	0.0165	0.0047	0.0093	0.1763
16	rs12927592	87976461	1.15	0.246899131395369	1.48	1.01867282088958	0.0340969908129462	0.0907684969522739	0.1228	0.0764	0.0038	0.0027	0.0071	0.0036	0.0039	0.0152	0.1808	0.0045	0.0053	0.0045	0.0965	0.0093	0.0059	0.0045	0.0036	0.1363	0.0877	0.0059	0.0054	0.0041	0.0164	0.0046	0.0092	0.1762
16	rs28479149	87980608	1.14	0.275532638758866	1.48	1.01867282088958	0.0389787314331071	0.0858965225782879	0.1232	0.0762	0.0037	0.0024	0.0071	0.0036	0.0033	0.0152	0.1813	0.0045	0.0053	0.0045	0.0968	0.0092	0.0059	0.0042	0.0037	0.1363	0.0888	0.006	0.0054	0.0039	0.0163	0.0044	0.009	0.1763
16	rs80213430	87981340	1.14	0.275532638758866	1.47	1.07160640764864	0.0490995896967046	0.0931259515421921	0.1236	0.076	0.004	0.0025	0.007	0.0036	0.0033	0.0152	0.1811	0.0045	0.0052	0.0045	0.0971	0.009	0.006	0.0042	0.0036	0.1358	0.0893	0.006	0.0054	0.0038	0.0161	0.0043	0.0089	0.1763
16	rs62058297	87981484	1.14	0.275532638758866	1.48	1.01867282088958	0.0483256744680568	0.0975901499978567	0.1238	0.076	0.004	0.0025	0.007	0.0036	0.0033	0.0152	0.1811	0.0045	0.0051	0.0045	0.0972	0.0089	0.006	0.0042	0.0036	0.1357	0.0895	0.006	0.0054	0.0038	0.016	0.0043	0.0089	0.1763
16	rs9922264	87981784	1.14	0.275532638758866	1.48	1.01867282088958	0.0376784931241971	0.0872005922721465	0.124	0.0759	0.004	0.0025	0.0069	0.0036	0.0033	0.0152	0.181	0.0046	0.0051	0.0045	0.0974	0.0089	0.006	0.0042	0.0036	0.1355	0.0898	0.006	0.0054	0.0038	0.0159	0.0042	0.0089	0.1763
16	rs117133676	87990125	1.13	0.306408690300974	1.46	1.12620512571235	0.0954472673243955	0.112569348639354	0.1249	0.077	0.0045	0.0025	0.0065	0.0036	0.0033	0.0154	0.1794	0.0044	0.0043	0.0039	0.0989	0.0078	0.0061	0.004	0.0034	0.1355	0.0894	0.0061	0.0053	0.0038	0.0156	0.0037	0.0087	0.1783
16	rs4843747	87991051	1.13	0.306408690300974	1.45	1.18248085352797	0.0916436601590365	0.110704851781014	0.1249	0.077	0.0045	0.0025	0.0065	0.0036	0.0033	0.0154	0.1794	0.0044	0.0043	0.0039	0.0989	0.0078	0.0061	0.004	0.0034	0.1355	0.0894	0.0061	0.0053	0.0038	0.0156	0.0037	0.0087	0.1783
16	rs7194122	87991636	1.13	0.306408690300974	1.45	1.18248085352797	0.0895859444481716	0.106761735439972	0.125	0.0771	0.0045	0.0025	0.0065	0.0036	0.0033	0.0154	0.1793	0.0044	0.0043	0.0039	0.099	0.0078	0.0061	0.0041	0.0034	0.1356	0.0893	0.0061	0.0053	0.0038	0.0156	0.0037	0.0087	0.1784
16	rs28485431	87997117	1.13	0.306408690300974	1.44	1.24044493409381	0.0864489135065918	0.105100556467389	0.1253	0.077	0.0045	0.0025	0.0064	0.0036	0.0032	0.0154	0.1794	0.0045	0.0043	0.0039	0.099	0.0077	0.0061	0.0041	0.0034	0.1357	0.0892	0.0061	0.0054	0.0037	0.0155	0.0037	0.0087	0.1784
16	rs8052362	88004014	1.13	0.306408690300974	1.44	1.24044493409381	0.0828785039729586	0.108684480987511	0.1254	0.077	0.0046	0.0025	0.0064	0.0036	0.0032	0.0154	0.1794	0.0045	0.0043	0.0039	0.099	0.0077	0.0061	0.0041	0.0034	0.1358	0.0892	0.0061	0.0054	0.0037	0.0155	0.0037	0.0087	0.1784
16	rs11647008	88005167	1.13	0.306408690300974	1.43	1.30010819984047	0.0826271454495018	0.106511917866313	0.1254	0.077	0.0046	0.0025	0.0064	0.0036	0.0032	0.0154	0.1794	0.0045	0.0043	0.0039	0.099	0.0077	0.0061	0.0041	0.0034	0.1358	0.0892	0.0061	0.0054	0.0037	0.0155	0.0037	0.0087	0.1784
16	rs74994929	88006228	1.13	0.306408690300974	1.43	1.30010819984047	0.0821713804003623	0.105763820788378	0.1255	0.077	0.0046	0.0025	0.0064	0.0036	0.0032	0.0154	0.1793	0.0045	0.0043	0.0039	0.099	0.0077	0.0061	0.0041	0.0034	0.1357	0.0892	0.0061	0.0054	0.0037	0.0155	0.0037	0.0087	0.1784
16	rs77023119	88008569	1.13	0.306408690300974	1.43	1.30010819984047	0.0839118771520803	0.105100556467389	0.1255	0.0769	0.0046	0.0025	0.0064	0.0036	0.0032	0.0154	0.1793	0.0045	0.0043	0.0039	0.099	0.0077	0.0061	0.0041	0.0034	0.1357	0.0892	0.0061	0.0054	0.0037	0.0155	0.0037	0.0087	0.1784
16	Affx-13417255	88023049	1.13	0.306408690300974	1.42	1.36148099659693	0.0891300248760888	0.102873984975318	0.1255	0.0769	0.0046	0.0025	0.0064	0.0036	0.0032	0.0154	0.1792	0.0045	0.0043	0.0039	0.0991	0.0077	0.0061	0.0041	0.0034	0.1355	0.0891	0.0061	0.0054	0.0038	0.0155	0.0037	0.0087	0.1784
16	rs75244658	88038190	1.13	0.306408690300974	1.42	1.36148099659693	0.0886994606543486	0.0994473743104156	0.1254	0.0768	0.0047	0.0025	0.0064	0.0037	0.0032	0.0155	0.1788	0.0045	0.0043	0.004	0.0994	0.0077	0.0061	0.0041	0.0035	0.1352	0.0891	0.0061	0.0054	0.0038	0.0154	0.0038	0.0088	0.1784
16	rs17850504	88052146	1.13	0.306408690300974	1.42	1.36148099659693	0.0942264479457462	0.0975097124464381	0.1254	0.0767	0.0048	0.0025	0.0064	0.0038	0.0032	0.0156	0.1786	0.0045	0.0043	0.004	0.0997	0.0077	0.0062	0.0041	0.0035	0.135	0.089	0.0061	0.0054	0.0039	0.0153	0.0038	0.0089	0.1784
16	rs111717711	88060603	1.13	0.306408690300974	1.42	1.36148099659693	0.0972590900843158	0.0981539405805051	0.1253	0.0767	0.0049	0.0025	0.0064	0.0038	0.0032	0.0157	0.1785	0.0045	0.0043	0.0041	0.0998	0.0077	0.0062	0.0041	0.0035	0.1348	0.089	0.0061	0.0054	0.0039	0.0153	0.0038	0.0089	0.1784
16	rs11642754	88067579	1.13	0.306408690300974	1.42	1.36148099659693	0.101752271096374	0.0951883754322282	0.1253	0.0767	0.0049	0.0025	0.0064	0.0038	0.0032	0.0157	0.1783	0.0045	0.0043	0.0041	0.1	0.0077	0.0062	0.0041	0.0035	0.1347	0.089	0.0062	0.0054	0.0039	0.0152	0.0039	0.009	0.1784
16	rs56074704	88077288	1.13	0.306408690300974	1.41	1.42457320662932	0.111534309197853	0.0979927276923974	0.1252	0.0766	0.005	0.0025	0.0065	0.0039	0.0032	0.0158	0.1781	0.0045	0.0043	0.0041	0.1002	0.0077	0.0062	0.0042	0.0035	0.1344	0.0889	0.0062	0.0054	0.004	0.0152	0.0039	0.009	0.1784
16	rs12929276	88084274	1.13	0.306408690300974	1.41	1.42457320662932	0.121876117616182	0.122243402239021	0.1252	0.0765	0.0051	0.0025	0.0066	0.0039	0.0032	0.0159	0.1779	0.0045	0.0043	0.0042	0.1004	0.0077	0.0063	0.0042	0.0035	0.1342	0.0887	0.0062	0.0054	0.0041	0.0151	0.004	0.0091	0.1783
16	rs7501226	88090326	1.13	0.306408690300974	1.41	1.42457320662932	0.110791600242235	0.138499183774223	0.1252	0.0765	0.0051	0.0026	0.0066	0.004	0.0032	0.0159	0.1778	0.0045	0.0042	0.0042	0.1003	0.0076	0.0062	0.0042	0.0035	0.1341	0.0888	0.0062	0.0054	0.0041	0.0151	0.0041	0.0091	0.1782
16	rs11646639	88091587	1.13	0.306408690300974	1.41	1.42457320662932	0.0881988063355875	0.127548514627829	0.1253	0.0765	0.005	0.0026	0.0066	0.004	0.0032	0.0159	0.1778	0.0045	0.0042	0.0042	0.1003	0.0076	0.0061	0.0042	0.0036	0.1341	0.0889	0.0062	0.0054	0.0041	0.0151	0.0041	0.0091	0.1782
16	rs13329905	88095095	1.13	0.306408690300974	1.4	1.48939427074937	0.0793148332412601	0.111720374833512	0.1252	0.0765	0.005	0.0026	0.0066	0.004	0.0031	0.0159	0.1779	0.0044	0.0042	0.0042	0.1005	0.0076	0.006	0.0041	0.0035	0.1339	0.0892	0.0062	0.0055	0.0041	0.0151	0.0041	0.0091	0.1782
16	rs79949454	88096220	1.13	0.306408690300974	1.4	1.48939427074937	0.0773296545097356	0.117800852466429	0.1252	0.0766	0.005	0.0026	0.0066	0.004	0.0031	0.0159	0.1779	0.0044	0.0042	0.0042	0.1006	0.0076	0.006	0.0041	0.0035	0.1339	0.0892	0.0062	0.0055	0.0041	0.0151	0.0041	0.0091	0.1783
16	rs35216338	88103010	1.13	0.306408690300974	1.4	1.48939427074937	0.0715257640171312	0.109020217529996	0.125	0.0766	0.005	0.0026	0.0066	0.004	0.003	0.0159	0.1778	0.0044	0.0043	0.0042	0.1006	0.0075	0.006	0.0039	0.0035	0.1341	0.0895	0.0062	0.0056	0.004	0.0151	0.0041	0.0092	0.1781
16	rs61672096	88104083	1.13	0.306408690300974	1.4	1.48939427074937	0.070696888301417	0.102381705502279	0.125	0.0766	0.0049	0.0026	0.0066	0.0039	0.003	0.0159	0.1778	0.0044	0.0043	0.0042	0.1007	0.0075	0.006	0.0039	0.0035	0.1341	0.0896	0.0062	0.0056	0.004	0.0151	0.0041	0.0092	0.1781
16	rs72818572	88107233	1.13	0.306408690300974	1.4	1.48939427074937	0.0711519922956198	0.0981539405805051	0.1249	0.0765	0.0049	0.0026	0.0067	0.0039	0.003	0.0159	0.1777	0.0044	0.0043	0.0042	0.1007	0.0075	0.006	0.0038	0.0035	0.1342	0.0897	0.0062	0.0056	0.004	0.0151	0.0041	0.0092	0.178
16	rs28451517	88109127	1.13	0.306408690300974	1.4	1.48939427074937	0.0731601783221361	0.0932049453446459	0.1249	0.0765	0.0049	0.0026	0.0067	0.0039	0.003	0.0159	0.1777	0.0044	0.0043	0.0042	0.1005	0.0076	0.0061	0.0038	0.0035	0.1345	0.0898	0.0062	0.0056	0.004	0.015	0.0041	0.0092	0.1779
16	rs11639845	88111697	1.13	0.306408690300974	1.4	1.48939427074937	0.073986387906971	0.0901438999532543	0.1249	0.0765	0.0049	0.0026	0.0067	0.0039	0.003	0.0159	0.1777	0.0044	0.0043	0.0042	0.1006	0.0076	0.0061	0.0038	0.0035	0.1345	0.0898	0.0062	0.0056	0.004	0.015	0.0041	0.0091	0.1779
16	rs7501378	88116559	1.13	0.306408690300974	1.4	1.48939427074937	0.0747543844513631	0.0857436209346151	0.1248	0.0764	0.005	0.0026	0.0067	0.0039	0.003	0.0159	0.1776	0.0044	0.0043	0.0042	0.1007	0.0076	0.0061	0.0038	0.0035	0.1347	0.0897	0.0062	0.0056	0.004	0.0149	0.0042	0.0091	0.1779
16	rs7501275	88116843	1.13	0.306408690300974	1.4	1.48939427074937	0.0664479326685505	0.0810582822074278	0.1248	0.0764	0.005	0.0026	0.0067	0.0038	0.003	0.0159	0.1776	0.0044	0.0043	0.0042	0.1008	0.0076	0.0061	0.0038	0.0034	0.1347	0.0897	0.0062	0.0056	0.004	0.0149	0.0042	0.0091	0.178
16	rs4076163	88119671	1.14	0.275532638758866	1.4	1.48939427074937	0.0348857232036558	0.0893655689929195	0.1249	0.076	0.0051	0.0029	0.0067	0.0038	0.0031	0.0157	0.1756	0.0044	0.0044	0.0044	0.1012	0.0077	0.0061	0.0039	0.0036	0.1352	0.089	0.0064	0.0055	0.0041	0.0154	0.0044	0.009	0.1782
16	rs117332816	88122518	1.14	0.275532638758866	1.4	1.48939427074937	0.0255927016758895	0.078018716176503	0.1265	0.0757	0.0053	0.0031	0.0067	0.0037	0.0032	0.0158	0.1743	0.0044	0.0045	0.0043	0.1003	0.0078	0.0061	0.004	0.0037	0.1347	0.0884	0.0064	0.0057	0.0039	0.0157	0.0044	0.0091	0.1791
16	rs117369838	88129427	1.14	0.275532638758866	1.4	1.48939427074937	0.0162064704035413	0.0585015898902488	0.1291	0.0752	0.0055	0.0035	0.0066	0.0034	0.0033	0.0158	0.1722	0.0044	0.0046	0.0043	0.0989	0.008	0.0059	0.0041	0.0038	0.1338	0.0874	0.0065	0.0061	0.004	0.0161	0.0045	0.0091	0.1807
16	rs8048193	88130249	1.14	0.275532638758866	1.4	1.48939427074937	0.0170666480754046	0.0996095188275764	0.1293	0.0752	0.0055	0.0035	0.0066	0.0034	0.0034	0.0159	0.1721	0.0044	0.0046	0.0043	0.0989	0.008	0.0059	0.0041	0.0038	0.1338	0.0872	0.0065	0.0061	0.004	0.0162	0.0045	0.0091	0.1807
16	rs79070074	88132180	1.14	0.275532638758866	1.41	1.42457320662932	0.0092530183546705	0.075679389756665	0.1293	0.075	0.0053	0.0036	0.0066	0.0034	0.0034	0.016	0.1715	0.0045	0.0046	0.0043	0.0985	0.0081	0.006	0.0041	0.004	0.1342	0.0872	0.0065	0.0061	0.004	0.0162	0.0045	0.0092	0.1809
16	rs115962528	88134218	1.14	0.275532638758866	1.41	1.42457320662932	0.0870376010472014	0.195828285934303	0.1272	0.0743	0.0058	0.0037	0.0068	0.0054	0.0036	0.0159	0.1686	0.0046	0.0047	0.0044	0.098	0.0082	0.0059	0.0044	0.004	0.1384	0.0858	0.0068	0.0061	0.0041	0.0165	0.0046	0.0093	0.1798
16	rs60615129	88137977	1.14	0.275532638758866	1.41	1.42457320662932	0.0770237564089734	0.173458725360656	0.1274	0.0742	0.0058	0.0038	0.0068	0.0054	0.0037	0.0159	0.1679	0.0047	0.0047	0.0044	0.0978	0.0082	0.006	0.0044	0.004	0.1385	0.085	0.0073	0.0062	0.0041	0.0165	0.0047	0.0095	0.1799
16	rs8052204	88144707	1.14	0.275532638758866	1.42	1.36148099659693	0.0273990419090176	0.210854034223391	0.1279	0.074	0.0058	0.004	0.0068	0.0051	0.0038	0.0156	0.1669	0.005	0.0048	0.0044	0.0986	0.0085	0.0056	0.0044	0.0043	0.1377	0.0844	0.0074	0.0063	0.0042	0.0167	0.0048	0.0096	0.18
16	rs75781922	88149539	1.14	0.275532638758866	1.42	1.36148099659693	0.0256133239945567	0.225481738887739	0.1286	0.0742	0.0058	0.0041	0.0068	0.0051	0.004	0.0156	0.1659	0.0051	0.0048	0.0044	0.0989	0.0086	0.0055	0.0046	0.0045	0.1367	0.0838	0.0074	0.0064	0.0042	0.0165	0.0049	0.0097	0.1806
16	rs11117365	88149791	1.14	0.275532638758866	1.43	1.30010819984047	0.0263847065457709	0.243874340919409	0.1286	0.0741	0.0058	0.0041	0.0068	0.0051	0.004	0.0156	0.1658	0.0051	0.0048	0.0044	0.0988	0.0086	0.0055	0.0046	0.0045	0.1367	0.0838	0.0075	0.0065	0.0042	0.0165	0.0049	0.0097	0.1807
16	rs8060234	88150036	1.14	0.275532638758866	1.43	1.30010819984047	0.0225938427815182	0.21694550675944	0.1287	0.0741	0.0058	0.0041	0.0068	0.005	0.004	0.0156	0.1658	0.0051	0.0049	0.0044	0.0988	0.0086	0.0055	0.0045	0.0045	0.1366	0.0836	0.0075	0.0067	0.0042	0.0165	0.0049	0.0097	0.1808
16	rs112932728	88152953	1.14	0.275532638758866	1.44	1.24044493409381	0.0215920663888381	0.191280562706626	0.1289	0.0741	0.0058	0.0043	0.0068	0.0052	0.0042	0.0154	0.1654	0.0053	0.0048	0.0044	0.0987	0.0086	0.0055	0.0045	0.0047	0.1359	0.0837	0.0075	0.0066	0.004	0.0167	0.0049	0.0093	0.1815
16	rs12051457	88153242	1.14	0.275532638758866	1.46	1.12620512571235	0.0222096803549912	0.193239914462742	0.1294	0.0742	0.0058	0.0042	0.0068	0.0051	0.0042	0.0151	0.1655	0.0052	0.0045	0.0046	0.0988	0.0086	0.0055	0.0045	0.0046	0.1357	0.0837	0.0077	0.0065	0.004	0.0168	0.0049	0.0093	0.1817
16	rs4843804	88156187	1.15	0.246899131395369	1.47	1.07160640764864	0.0415409954059556	0.240314210332583	0.1304	0.0744	0.0056	0.0046	0.0069	0.0055	0.0047	0.0146	0.1645	0.0055	0.0045	0.0049	0.0977	0.0086	0.0057	0.0047	0.0049	0.1337	0.0835	0.0078	0.0071	0.0037	0.0174	0.0048	0.0095	0.1816
16	rs9940135	88156989	1.15	0.246899131395369	1.46	1.12620512571235	0.062464973659788	0.270173735640947	0.1303	0.0749	0.0059	0.0047	0.007	0.0055	0.005	0.0144	0.164	0.0056	0.0045	0.005	0.0976	0.0087	0.0056	0.0046	0.005	0.1326	0.0833	0.0078	0.0072	0.0037	0.0175	0.005	0.0096	0.1816
16	rs4843807	88162610	1.15	0.246899131395369	1.47	1.07160640764864	0.0611981812826575	0.265464863944612	0.1303	0.0751	0.0058	0.0048	0.0069	0.0056	0.0051	0.0143	0.1641	0.0057	0.0045	0.0049	0.0976	0.0087	0.0056	0.0048	0.0051	0.1318	0.0834	0.0078	0.0075	0.0036	0.0176	0.0052	0.0096	0.181
16	rs12600029	88163908	1.15	0.246899131395369	1.47	1.07160640764864	0.0975631425009672	0.287734452506649	0.1303	0.0754	0.0058	0.0049	0.0068	0.0059	0.0052	0.0144	0.1641	0.0056	0.0044	0.0049	0.0975	0.0086	0.0056	0.0048	0.0051	0.1314	0.0835	0.0078	0.0077	0.0036	0.0175	0.0053	0.0096	0.1806
16	rs8062950	88164732	1.15	0.246899131395369	1.46	1.12620512571235	0.117557972229437	0.272826513887828	0.1301	0.0755	0.0059	0.005	0.0068	0.006	0.0052	0.0144	0.164	0.0056	0.0043	0.005	0.0976	0.0086	0.0056	0.0048	0.0052	0.1313	0.0835	0.0079	0.0079	0.0035	0.0174	0.0054	0.0097	0.1803
16	rs7198688	88172212	1.15	0.246899131395369	1.46	1.12620512571235	0.169986358079591	0.243205543777458	0.1295	0.0754	0.0059	0.005	0.0069	0.0063	0.0052	0.0145	0.1641	0.0055	0.0043	0.005	0.0974	0.0086	0.0057	0.0048	0.0052	0.1314	0.0836	0.0079	0.008	0.0035	0.0173	0.0054	0.0098	0.1801
16	rs118073672	88177917	1.15	0.246899131395369	1.46	1.12620512571235	0.16464157037202	0.211918564804875	0.1293	0.0753	0.006	0.0049	0.0069	0.0063	0.0052	0.0146	0.164	0.0055	0.0044	0.005	0.0972	0.0087	0.0057	0.0047	0.0052	0.1311	0.0833	0.008	0.0082	0.0036	0.0174	0.0055	0.01	0.1796
16	rs113720506	88179637	1.15	0.246899131395369	1.47	1.07160640764864	0.166739451817402	0.206296871481922	0.1292	0.0753	0.0061	0.0049	0.007	0.0063	0.0053	0.0146	0.164	0.0055	0.0045	0.0051	0.0972	0.0087	0.0058	0.0047	0.0052	0.131	0.0831	0.0081	0.0082	0.0036	0.0174	0.0056	0.0101	0.1795
16	rs4843815	88184557	1.16	0.220431575918666	1.46	1.12620512571235	0.172373931299221	0.166147191699886	0.1288	0.0753	0.0062	0.0049	0.0072	0.0063	0.0054	0.0148	0.1639	0.0056	0.0046	0.0052	0.0971	0.0089	0.0059	0.0047	0.0053	0.1304	0.0826	0.0082	0.0085	0.0038	0.0174	0.0058	0.0104	0.1788
16	rs75885428	88194920	1.17	0.196050020118376	1.46	1.12620512571235	0.148613466420862	0.133027529911628	0.1283	0.0751	0.0064	0.0049	0.0072	0.0063	0.0052	0.015	0.1636	0.0058	0.0047	0.0052	0.0972	0.009	0.006	0.0048	0.0053	0.1298	0.0825	0.0084	0.0088	0.004	0.0174	0.0059	0.0105	0.1784
16	rs9930244	88203118	1.18	0.173671271070618	1.45	1.18248085352797	0.133735001510359	0.132756080473804	0.1252	0.0736	0.007	0.0051	0.0077	0.0061	0.0058	0.0166	0.1609	0.0066	0.0054	0.0061	0.0962	0.0096	0.0065	0.0054	0.0052	0.1254	0.0829	0.0096	0.0106	0.0048	0.018	0.0072	0.011	0.1771
16	rs12444169	88203298	1.18	0.173671271070618	1.45	1.18248085352797	0.143164491282095	0.142377154684142	0.1252	0.0737	0.007	0.0051	0.0077	0.0061	0.0059	0.0165	0.1611	0.0067	0.0054	0.0062	0.0959	0.0096	0.0065	0.0055	0.0052	0.125	0.0829	0.0096	0.0106	0.0049	0.018	0.0073	0.011	0.1771
16	rs11642144	88204274	1.18	0.173671271070618	1.45	1.18248085352797	0.16083576172659	0.156828124956511	0.1251	0.0737	0.0071	0.0051	0.0077	0.006	0.006	0.0166	0.1609	0.0069	0.0056	0.0062	0.0959	0.0097	0.0067	0.0056	0.0052	0.1246	0.0828	0.0096	0.0106	0.0049	0.0181	0.0074	0.0111	0.1769
16	rs148385295	88208760	1.18	0.173671271070618	1.46	1.12620512571235	0.253398128719963	0.209578943971884	0.1245	0.0735	0.0073	0.0051	0.0079	0.0058	0.0062	0.0172	0.1599	0.0075	0.0057	0.0065	0.0947	0.01	0.0072	0.0057	0.005	0.1234	0.0829	0.0096	0.0107	0.0052	0.0184	0.0076	0.011	0.177
16	rs74251084	88211655	1.18	0.173671271070618	1.46	1.12620512571235	0.343248500434829	0.263405709233921	0.1241	0.0733	0.0074	0.0051	0.008	0.0057	0.0064	0.0175	0.1594	0.0079	0.0059	0.0067	0.094	0.0102	0.0075	0.0058	0.0049	0.1225	0.0829	0.0095	0.0107	0.0054	0.0187	0.0078	0.0111	0.1771
16	rs4843832	88213493	1.18	0.173671271070618	1.45	1.18248085352797	0.343562135928112	0.290203331382721	0.124	0.0732	0.0074	0.0051	0.0081	0.0057	0.0065	0.0176	0.1594	0.008	0.006	0.0068	0.0938	0.0104	0.0076	0.0058	0.0049	0.1223	0.0829	0.0095	0.0104	0.0055	0.0188	0.0079	0.0111	0.1772
16	rs58105926	88217180	1.19	0.153209069243504	1.45	1.18248085352797	0.223030691468536	0.323353680398268	0.1242	0.073	0.007	0.005	0.0082	0.0058	0.0065	0.0176	0.1592	0.008	0.006	0.007	0.0939	0.0106	0.0077	0.0059	0.0052	0.1219	0.0827	0.0095	0.0104	0.0056	0.0189	0.008	0.0111	0.1768
16	rs62046988	88218871	1.19	0.153209069243504	1.45	1.18248085352797	0.197934583148811	0.353162798546631	0.1241	0.073	0.007	0.005	0.0082	0.0058	0.0066	0.0177	0.159	0.0079	0.0061	0.0071	0.0937	0.0106	0.0079	0.0059	0.0054	0.1213	0.0827	0.0094	0.0105	0.0057	0.019	0.0082	0.0111	0.1769
16	rs12448896	88224312	NA	NA	NA	NA	0.241115483726869	0.453114997055582	0.1243	0.0718	0.0071	0.0051	0.0085	0.006	0.0068	0.0177	0.1573	0.0081	0.0062	0.0073	0.0937	0.0105	0.0083	0.006	0.0055	0.1219	0.0824	0.0096	0.0103	0.0059	0.0196	0.0084	0.0112	0.1762
16	rs12597413	88225058	NA	NA	NA	NA	0.245551088260889	0.453783056671463	0.1242	0.072	0.0071	0.0051	0.0085	0.006	0.0067	0.0177	0.157	0.0081	0.0062	0.0073	0.094	0.0105	0.0083	0.006	0.0055	0.1223	0.0825	0.0096	0.0103	0.0059	0.0196	0.0084	0.0112	0.1756
16	rs8051233	88230225	1.22	0.102418512327744	1.45	1.18248085352797	0.372448589444756	0.469893597831811	0.1258	0.0735	0.0068	0.005	0.0084	0.0061	0.0067	0.018	0.1563	0.0081	0.0061	0.0078	0.0944	0.01	0.009	0.0059	0.005	0.1194	0.0818	0.0098	0.0096	0.0064	0.0202	0.0084	0.0113	0.1763
16	rs12920327	88230461	1.22	0.102418512327744	1.45	1.18248085352797	0.440211328609339	0.486285410258839	0.1255	0.0736	0.0068	0.005	0.0085	0.0061	0.0066	0.018	0.1562	0.0082	0.0061	0.0079	0.0944	0.0099	0.0091	0.0059	0.0049	0.1194	0.0819	0.0097	0.0096	0.0063	0.0202	0.0084	0.0113	0.1762
16	rs9937240	88230540	1.22	0.102418512327744	1.45	1.18248085352797	0.488874076885378	0.508042580981229	0.1254	0.0736	0.0069	0.005	0.0085	0.0061	0.0067	0.018	0.1562	0.0082	0.0061	0.0079	0.0944	0.01	0.0091	0.0059	0.0049	0.1196	0.0816	0.0097	0.0096	0.0063	0.0202	0.0084	0.0114	0.1762
16	rs9927475	88232337	1.23	0.0887081089854507	1.46	1.12620512571235	0.408042190590581	0.511623305364911	0.1264	0.0741	0.0069	0.0048	0.0085	0.0059	0.0066	0.018	0.1558	0.008	0.0062	0.0081	0.0946	0.0098	0.0092	0.0056	0.0049	0.12	0.0812	0.0094	0.0096	0.0065	0.0203	0.0083	0.0115	0.1757
16	rs62047022	88233141	1.23	0.0887081089854507	1.47	1.07160640764864	0.393787257454395	0.532125650615653	0.126	0.0744	0.0067	0.0046	0.0085	0.0058	0.0064	0.018	0.1558	0.008	0.0062	0.008	0.095	0.0099	0.0093	0.0056	0.0048	0.1195	0.0816	0.0094	0.0095	0.0065	0.0205	0.0084	0.0115	0.1759
16	rs9925058	88248733	1.26	0.0558850734446599	1.47	1.07160640764864	0.228285832151084	0.38793109929597	0.1258	0.0766	0.0059	0.004	0.0082	0.0053	0.0056	0.0182	0.1558	0.0076	0.0063	0.0073	0.0963	0.0093	0.0095	0.005	0.0043	0.1215	0.0839	0.0087	0.0082	0.007	0.0217	0.0077	0.0113	0.1753
16	rs71372753	88254979	1.27	0.0473888655537761	1.47	1.07160640764864	0.347232169326247	0.374674457697415	0.1259	0.0774	0.0056	0.0034	0.008	0.0051	0.0054	0.0182	0.1568	0.0074	0.0062	0.0071	0.0961	0.0093	0.0096	0.0048	0.0042	0.1221	0.0849	0.0085	0.0075	0.0069	0.0222	0.0075	0.0111	0.175
16	rs112925624	88257502	1.27	0.0473888655537761	1.47	1.07160640764864	0.394628626817171	0.351791456721756	0.126	0.0778	0.0055	0.0033	0.008	0.005	0.0052	0.0182	0.1575	0.0074	0.006	0.007	0.0965	0.0093	0.0097	0.0047	0.0042	0.1221	0.0849	0.0085	0.0073	0.007	0.0226	0.0074	0.0111	0.1743
16	rs13333270	88260198	1.27	0.0473888655537761	1.46	1.12620512571235	0.450523193057111	0.387546900138447	0.1263	0.078	0.0053	0.003	0.008	0.0045	0.005	0.018	0.1571	0.0074	0.0061	0.0068	0.097	0.0093	0.0095	0.0046	0.0039	0.1212	0.0885	0.0076	0.0069	0.0069	0.023	0.0074	0.0112	0.1739
16	rs7206092	88261450	1.27	0.0473888655537761	1.46	1.12620512571235	0.388646686409952	0.384477122820901	0.1263	0.0778	0.0053	0.003	0.0078	0.0043	0.0049	0.0178	0.1578	0.0074	0.006	0.0067	0.0972	0.0093	0.0094	0.0044	0.0039	0.1217	0.0887	0.0079	0.0068	0.0068	0.0231	0.0074	0.0112	0.1739
16	rs7404147	88274279	1.27	0.0473888655537761	1.46	1.12620512571235	0.0858393726433964	0.0916301132588253	0.126	0.0777	0.0047	0.0025	0.0075	0.0036	0.0036	0.0166	0.1624	0.0068	0.0059	0.0056	0.0988	0.0086	0.0083	0.0036	0.0034	0.1258	0.0908	0.0086	0.006	0.0061	0.0223	0.0065	0.0105	0.1741
16	rs56097644	88277649	1.27	0.0473888655537761	1.49	0.967391925764805	0.090938292025131	0.0863558830275961	0.1262	0.0774	0.0047	0.0025	0.0075	0.0036	0.0034	0.0161	0.1626	0.0069	0.0058	0.0057	0.0991	0.0085	0.0083	0.0036	0.0034	0.1263	0.0914	0.0087	0.006	0.0059	0.0223	0.0065	0.0104	0.1739
16	rs28638792	88288635	1.27	0.0473888655537761	1.49	0.967391925764805	0.0354401476430437	0.0696788039230055	0.1261	0.0771	0.0047	0.0023	0.0073	0.0034	0.0032	0.0162	0.163	0.0066	0.0058	0.0056	0.0992	0.0084	0.0078	0.0034	0.0032	0.1272	0.0926	0.0086	0.0058	0.0059	0.0221	0.0065	0.0103	0.174
16	rs11861141	88292311	1.26	0.0558850734446599	1.49	0.967391925764805	0.043645246500642	0.0697490304013639	0.1261	0.0773	0.0046	0.0021	0.0073	0.0033	0.0031	0.0161	0.163	0.0065	0.0058	0.0055	0.0998	0.0084	0.0078	0.0033	0.0032	0.1277	0.0924	0.0087	0.0058	0.0059	0.0221	0.0061	0.0102	0.1744
16	rs12447690	88298124	1.26	0.0558850734446599	1.5	0.917750694748585	0.0494082292599665	0.0740160700702378	0.1258	0.0771	0.0046	0.0019	0.007	0.0032	0.0029	0.0161	0.1624	0.0065	0.0057	0.0053	0.1003	0.0083	0.0077	0.003	0.0031	0.1287	0.0925	0.0087	0.0057	0.0056	0.0222	0.006	0.0101	0.1761
16	rs7403828	88307753	1.27	0.0473888655537761	1.52	0.823332010267983	0.0739226198098801	0.0924949556582326	0.1261	0.0768	0.0045	0.0019	0.0068	0.0032	0.0028	0.0159	0.1629	0.0065	0.0056	0.0051	0.1004	0.0081	0.0079	0.0029	0.003	0.1294	0.0925	0.0086	0.0054	0.0056	0.0217	0.0058	0.01	0.1771
16	rs116008533	88309954	1.27	0.0473888655537761	1.52	0.823332010267983	0.0776144027620591	0.0894432810971409	0.126	0.0767	0.0045	0.0019	0.0068	0.0032	0.0028	0.016	0.1628	0.0065	0.0056	0.0051	0.1006	0.0081	0.0079	0.003	0.0029	0.1295	0.0926	0.0086	0.0053	0.0056	0.0218	0.0058	0.01	0.177
16	rs56302546	88315558	1.27	0.0473888655537761	1.52	0.823332010267983	0.0735195818228625	0.086969890460622	0.126	0.0766	0.0045	0.0019	0.0068	0.0032	0.0027	0.016	0.1628	0.0064	0.0056	0.0051	0.1006	0.0081	0.0079	0.003	0.0029	0.1298	0.0925	0.0087	0.0053	0.0056	0.0218	0.0058	0.01	0.1772
16	rs7184400	88321213	1.27	0.0473888655537761	1.54	0.735299729443272	0.0579336007026773	0.0932839656326749	0.1262	0.0766	0.0048	0.0018	0.0067	0.003	0.0026	0.0164	0.1628	0.0063	0.0056	0.0049	0.1003	0.0081	0.0077	0.003	0.0027	0.13	0.0924	0.0087	0.0053	0.0056	0.0218	0.0056	0.0102	0.1774
16	rs9938149	88331640	1.27	0.0473888655537761	1.53	0.778525311864042	0.0640774567178231	0.133843103909658	0.1262	0.0764	0.0051	0.0017	0.0069	0.0027	0.0024	0.0167	0.1626	0.0064	0.0058	0.0048	0.0998	0.0084	0.0076	0.0027	0.0025	0.1299	0.0922	0.009	0.005	0.0057	0.0222	0.0056	0.0106	0.1777
16	rs13335142	88336568	1.27	0.0473888655537761	1.54	0.735299729443272	0.048598819409636	0.130232445763723	0.1262	0.0763	0.005	0.0024	0.0069	0.0026	0.0022	0.017	0.1626	0.0064	0.0058	0.0047	0.0998	0.0086	0.0075	0.0024	0.0024	0.1297	0.0926	0.0091	0.0048	0.0057	0.0223	0.0055	0.0105	0.1779
16	rs80193813	88336677	1.27	0.0473888655537761	1.54	0.735299729443272	0.0527197201665074	0.12347371658038	0.1262	0.0762	0.005	0.0024	0.0069	0.0026	0.0022	0.017	0.1626	0.0065	0.0058	0.0046	0.0998	0.0086	0.0075	0.0024	0.0024	0.1297	0.0927	0.0091	0.0048	0.0056	0.0223	0.0055	0.0105	0.1779
16	rs117402294	88343440	1.27	0.0473888655537761	1.54	0.735299729443272	0.0568537800929263	0.127815972895983	0.1263	0.0758	0.005	0.0025	0.007	0.0026	0.0022	0.017	0.1622	0.0064	0.0057	0.0046	0.0998	0.0088	0.0076	0.0025	0.0024	0.1289	0.0929	0.0093	0.0048	0.0056	0.0225	0.0056	0.0106	0.1781
16	rs9938961	88343597	1.27	0.0473888655537761	1.56	0.653525583231	0.0569790633164049	0.126391940559463	0.1263	0.0758	0.005	0.0025	0.007	0.0026	0.0022	0.017	0.1622	0.0064	0.0057	0.0046	0.0998	0.0088	0.0076	0.0025	0.0024	0.1289	0.0929	0.0093	0.0048	0.0056	0.0225	0.0056	0.0106	0.1781
16	rs75932715	88344491	1.27	0.0473888655537761	1.56	0.653525583231	0.0588803962230065	0.128798433641839	0.1263	0.0757	0.005	0.0026	0.007	0.0026	0.0022	0.017	0.1622	0.0064	0.0057	0.0046	0.0997	0.0088	0.0076	0.0025	0.0024	0.1288	0.0929	0.0093	0.0048	0.0056	0.0226	0.0056	0.0106	0.1781
16	rs11646008	88353336	1.27	0.0473888655537761	1.56	0.653525583231	0.0717339653396602	0.120842998952587	0.1263	0.0755	0.005	0.0027	0.007	0.0027	0.0023	0.0169	0.1621	0.0065	0.0057	0.0046	0.0995	0.009	0.0075	0.0026	0.0024	0.1279	0.0924	0.0096	0.0048	0.0055	0.0228	0.0056	0.0107	0.1785
16	rs111280039	88354960	1.28	0.0399545156677779	1.56	0.653525583231	0.0720679058097076	0.121192531147954	0.1264	0.0755	0.005	0.0027	0.007	0.0027	0.0023	0.0169	0.1621	0.0066	0.0057	0.0046	0.0995	0.009	0.0075	0.0026	0.0024	0.1279	0.0924	0.0096	0.0048	0.0055	0.0228	0.0056	0.0108	0.1785
16	rs13339422	88356707	1.28	0.0399545156677779	1.56	0.653525583231	0.0727388115920177	0.110958399926122	0.1264	0.0756	0.005	0.0027	0.007	0.0027	0.0023	0.017	0.1621	0.0066	0.0057	0.0046	0.0995	0.009	0.0075	0.0027	0.0024	0.1278	0.0924	0.0096	0.0048	0.0055	0.0228	0.0054	0.0108	0.1785
16	rs35321960	88360486	1.28	0.0399545156677779	1.56	0.653525583231	0.0790260833122844	0.124973863515809	0.1264	0.0755	0.0049	0.0026	0.007	0.0027	0.0024	0.017	0.1623	0.0065	0.0057	0.0047	0.0997	0.009	0.0076	0.0027	0.0025	0.1275	0.0922	0.0097	0.0048	0.0054	0.023	0.0054	0.0109	0.1782
16	rs62047128	88362558	1.28	0.0399545156677779	1.56	0.653525583231	0.0807687478101865	0.123121727008339	0.1263	0.0755	0.0049	0.0026	0.0071	0.0027	0.0024	0.017	0.1623	0.0065	0.0058	0.0048	0.0997	0.0091	0.0077	0.0028	0.0025	0.1272	0.092	0.0098	0.0048	0.0054	0.023	0.0053	0.011	0.178
16	rs72803434	88362607	1.28	0.0399545156677779	1.57	0.614941920479678	0.0813776700872142	0.125416370993296	0.1263	0.0755	0.0049	0.0026	0.0071	0.0027	0.0024	0.017	0.1623	0.0066	0.0058	0.0048	0.0997	0.0091	0.0077	0.0028	0.0025	0.1272	0.092	0.0098	0.0048	0.0054	0.023	0.0053	0.011	0.1781
16	rs35134113	88362812	1.28	0.0399545156677779	1.57	0.614941920479678	0.0825586778546003	0.128887886765328	0.1263	0.0755	0.0049	0.0026	0.0071	0.0027	0.0025	0.017	0.1624	0.0066	0.0058	0.0048	0.0997	0.0091	0.0077	0.0028	0.0025	0.127	0.0919	0.0098	0.0048	0.0054	0.023	0.0053	0.011	0.1782
16	rs13335621	88365469	1.28	0.0399545156677779	1.57	0.614941920479678	0.0946488771014035	0.123826082368354	0.1263	0.0755	0.0049	0.0026	0.0071	0.0028	0.0025	0.0169	0.1626	0.0067	0.0058	0.0049	0.0994	0.0091	0.0078	0.0028	0.0026	0.1265	0.0919	0.0098	0.0048	0.0054	0.0231	0.0053	0.0111	0.1781
16	rs12930983	88367313	1.28	0.0399545156677779	1.57	0.614941920479678	0.0897061683914016	0.116678387763124	0.1262	0.0755	0.0049	0.0026	0.0071	0.003	0.0026	0.0169	0.1629	0.0067	0.0058	0.0049	0.0993	0.0092	0.0078	0.0028	0.0026	0.1262	0.0917	0.0098	0.0047	0.0054	0.0231	0.0053	0.0111	0.178
16	rs11866132	88373672	1.29	0.0334881679242526	1.52	0.823332010267983	0.0563544813734317	0.118406938826225	0.1261	0.0752	0.0049	0.0028	0.0072	0.0033	0.0029	0.0168	0.1635	0.0067	0.006	0.0051	0.0991	0.0093	0.0077	0.0029	0.003	0.1253	0.091	0.01	0.0048	0.0056	0.0229	0.0055	0.0109	0.1774
16	rs7186793	88378056	1.29	0.0334881679242526	1.52	0.823332010267983	0.0604500409402074	0.194791540756906	0.1258	0.0748	0.005	0.0029	0.0074	0.0035	0.0031	0.0166	0.1636	0.0068	0.0062	0.0052	0.0989	0.0093	0.0077	0.0029	0.0031	0.125	0.0906	0.0101	0.0048	0.0056	0.0229	0.0056	0.011	0.1774
16	rs28593290	88378575	NA	NA	NA	NA	0.0685913892840201	0.208200494923219	0.1259	0.0747	0.005	0.0029	0.0074	0.0035	0.0031	0.0165	0.1635	0.0068	0.0062	0.0052	0.0989	0.0093	0.0078	0.0029	0.0031	0.1249	0.0905	0.0101	0.0048	0.0056	0.0229	0.0056	0.011	0.1774
16	rs74041008	88380419	NA	NA	NA	NA	0.0708828375814122	0.225699239170223	0.1259	0.0745	0.0051	0.0029	0.0074	0.0036	0.0032	0.0163	0.1635	0.0068	0.0063	0.0053	0.0989	0.0094	0.0078	0.003	0.0032	0.125	0.0904	0.0101	0.0049	0.0056	0.0229	0.0057	0.011	0.1773
16	rs72803479	88381180	NA	NA	NA	NA	0.0793593163939492	0.257031619075699	0.1258	0.0745	0.0051	0.003	0.0074	0.0036	0.003	0.0162	0.1636	0.0068	0.0063	0.0053	0.0988	0.0094	0.0079	0.003	0.0032	0.125	0.0902	0.0101	0.0049	0.0057	0.0229	0.0057	0.011	0.1774
16	rs78822135	88385012	NA	NA	NA	NA	0.14864626358211	0.557750729119888	0.1255	0.0721	0.0048	0.003	0.0073	0.0038	0.0031	0.0162	0.1655	0.0068	0.0064	0.0053	0.0984	0.0094	0.0077	0.0031	0.0032	0.1259	0.0898	0.0102	0.0049	0.0056	0.0228	0.0055	0.0112	0.1776
16	rs73253502	88440499	1.32	0.0190014594100302	1.51	0.869735485018148	0.480983082062176	1.31085600631404	0.1239	0.0752	0.0055	0.0043	0.0071	0.0064	0.006	0.0164	0.166	0.0074	0.0078	0.0057	0.0887	0.01	0.0067	0.0055	0.0062	0.1194	0.0825	0.0114	0.006	0.0063	0.0235	0.0052	0.0125	0.1792
16	rs7500338	88440899	1.32	0.0190014594100302	1.51	0.869735485018148	0.511450788306547	1.56281330652576	0.1242	0.0753	0.0055	0.0044	0.0071	0.0064	0.0061	0.0164	0.1661	0.0074	0.0078	0.0057	0.0886	0.01	0.0066	0.0055	0.0062	0.1192	0.0824	0.0116	0.006	0.0063	0.0235	0.0051	0.0124	0.1791
16	rs79523270	88443748	1.31	0.0230977109933789	1.51	0.869735485018148	0.567932575967358	1.37701397624572	0.1234	0.0756	0.0057	0.0047	0.0072	0.0068	0.0065	0.0167	0.1658	0.0077	0.0077	0.0059	0.0882	0.0098	0.0065	0.0059	0.0066	0.1181	0.0811	0.0117	0.0061	0.0065	0.0236	0.0052	0.0122	0.1794
16	rs12445300	88445005	1.31	0.0230977109933789	1.52	0.823332010267983	0.590101116066215	1.35163403338753	0.1231	0.0755	0.0058	0.0049	0.0071	0.0071	0.0067	0.017	0.1658	0.0076	0.0077	0.0058	0.0874	0.0097	0.0065	0.006	0.0068	0.1185	0.0803	0.0119	0.0062	0.0066	0.0239	0.0053	0.0121	0.1794
16	rs8044803	88445675	1.31	0.0230977109933789	1.52	0.823332010267983	0.610098081578845	1.39041211586844	0.1224	0.0758	0.0058	0.0049	0.0071	0.0071	0.0068	0.0171	0.166	0.0075	0.0077	0.0058	0.0873	0.0097	0.0064	0.0061	0.0068	0.1186	0.08	0.012	0.0062	0.0067	0.024	0.0053	0.0121	0.1795
16	rs77205607	88457055	NA	NA	NA	NA	0.81494980612182	1.15095347731171	0.1191	0.0775	0.006	0.0056	0.0073	0.0074	0.0073	0.0171	0.166	0.0069	0.0076	0.0056	0.0862	0.0088	0.0056	0.0062	0.0079	0.1219	0.0761	0.0126	0.0061	0.0065	0.0234	0.0049	0.0111	0.1842
16	rs78588220	88457170	NA	NA	NA	NA	0.814004795078957	1.1494751455897	0.1191	0.0775	0.006	0.0056	0.0073	0.0074	0.0073	0.0171	0.166	0.0069	0.0076	0.0056	0.0862	0.0088	0.0056	0.0062	0.0079	0.1219	0.0761	0.0126	0.0061	0.0065	0.0234	0.0049	0.0111	0.1842
16	rs113216716	88457288	NA	NA	NA	NA	0.817314395863303	1.1506249294647	0.1191	0.0776	0.006	0.0056	0.0073	0.0074	0.0073	0.0171	0.166	0.0069	0.0076	0.0056	0.0861	0.0088	0.0056	0.0062	0.0079	0.1219	0.0761	0.0126	0.0061	0.0065	0.0234	0.0049	0.0111	0.1843
16	rs9929493	88459793	NA	NA	NA	NA	0.761537139642077	1.14881821959725	0.119	0.0776	0.006	0.0057	0.0073	0.0074	0.0074	0.0169	0.1661	0.0069	0.0076	0.0056	0.0861	0.0088	0.0056	0.0063	0.0079	0.122	0.076	0.0126	0.0061	0.0065	0.0234	0.005	0.0111	0.1843
16	rs72805320	88461289	1.25	0.0655389160366862	1.52	0.823332010267983	0.756648717433202	1.15736354238452	0.119	0.0776	0.006	0.0057	0.0073	0.0074	0.0074	0.017	0.1661	0.0069	0.0076	0.0056	0.0861	0.0088	0.0056	0.0063	0.008	0.1219	0.076	0.0126	0.0061	0.0065	0.0234	0.005	0.0111	0.1844
16	rs11859147	88465678	1.25	0.0655389160366862	1.52	0.823332010267983	0.773510231679795	1.1501321394945	0.1192	0.0777	0.006	0.0057	0.0073	0.0074	0.0074	0.0169	0.166	0.0069	0.0076	0.0056	0.0863	0.0088	0.0056	0.0062	0.008	0.1219	0.0759	0.0127	0.0061	0.0065	0.0233	0.0049	0.0111	0.1843
16	rs74032823	88468828	1.24	0.0764474044013007	1.52	0.823332010267983	0.859007112472177	1.15506175414995	0.1199	0.0776	0.0059	0.0058	0.0072	0.0074	0.0073	0.0166	0.1665	0.0069	0.0075	0.0055	0.0868	0.0086	0.0055	0.0061	0.0081	0.1218	0.0758	0.013	0.006	0.0065	0.023	0.0049	0.0111	0.1843
16	rs2333922	88469172	1.24	0.0764474044013007	1.53	0.778525311864042	0.866594142552523	1.1494751455897	0.1199	0.0776	0.0059	0.0058	0.0071	0.0073	0.0073	0.0166	0.1666	0.0069	0.0075	0.0055	0.0869	0.0086	0.0055	0.0061	0.008	0.1218	0.0759	0.013	0.006	0.0064	0.023	0.0049	0.0111	0.1844
16	rs35406433	88471161	1.24	0.0764474044013007	1.57	0.614941920479678	0.845918111019032	1.07097955879912	0.1198	0.0775	0.0059	0.0058	0.007	0.0072	0.0071	0.0169	0.1669	0.0068	0.0074	0.0053	0.0871	0.0087	0.0055	0.0059	0.008	0.1221	0.0762	0.0133	0.0058	0.0064	0.0229	0.005	0.0111	0.184
16	rs1532631	88471248	1.24	0.0764474044013007	1.59	0.542287549749139	0.840004128483915	1.07324965323987	0.1198	0.0775	0.0059	0.0058	0.007	0.0072	0.0071	0.0169	0.1669	0.0068	0.0074	0.0053	0.0871	0.0087	0.0055	0.0059	0.008	0.1221	0.0762	0.0133	0.0058	0.0064	0.0229	0.005	0.0111	0.184
16	rs78126633	88473143	1.23	0.0887081089854507	1.59	0.542287549749139	0.835699699161065	1.01532729222665	0.1198	0.0775	0.0059	0.0058	0.0069	0.0072	0.0071	0.0172	0.1671	0.0069	0.0072	0.0052	0.0869	0.0086	0.0055	0.0058	0.0079	0.1224	0.076	0.0134	0.0057	0.0064	0.0229	0.0052	0.0111	0.1838
16	rs72805351	88475074	1.23	0.0887081089854507	1.59	0.542287549749139	0.793022832541791	0.980457653089081	0.1198	0.0776	0.0059	0.0058	0.0069	0.0072	0.007	0.0176	0.1672	0.0068	0.0071	0.0052	0.0868	0.0087	0.0055	0.0056	0.0078	0.1227	0.0758	0.0135	0.0057	0.0065	0.023	0.0053	0.011	0.1835
16	rs116936802	88476085	1.22	0.102418512327744	1.6	0.508176723760061	0.785409527779189	0.941555828169708	0.1198	0.0776	0.0059	0.0058	0.0068	0.0071	0.007	0.0178	0.1673	0.0068	0.007	0.0052	0.0867	0.0087	0.0055	0.0056	0.0078	0.1228	0.0757	0.0136	0.0056	0.0065	0.0231	0.0054	0.011	0.1833
16	rs55801723	88482691	1.21	0.117675403133419	1.59	0.542287549749139	0.79037787679495	0.923718994823421	0.1198	0.0776	0.006	0.0059	0.0067	0.0071	0.0068	0.0189	0.1677	0.0066	0.0068	0.0052	0.0864	0.0088	0.0056	0.0052	0.0076	0.1234	0.0751	0.014	0.0055	0.0068	0.0233	0.0058	0.0108	0.1824
16	rs79291559	88487275	1.21	0.117675403133419	1.58	0.577869115575703	0.791622085175067	1.06271754796717	0.1198	0.0775	0.006	0.0059	0.0067	0.0071	0.0068	0.0191	0.1677	0.0066	0.0068	0.0053	0.0861	0.0088	0.0056	0.0053	0.0075	0.1234	0.0752	0.014	0.0055	0.0068	0.0233	0.0058	0.0109	0.1825
16	rs11076731	88490418	1.21	0.117675403133419	1.58	0.577869115575703	0.803405970764946	1.34116676967857	0.1197	0.0775	0.006	0.0059	0.0066	0.0071	0.0068	0.0192	0.1678	0.0065	0.0068	0.0053	0.0861	0.0088	0.0056	0.0053	0.0075	0.1234	0.0752	0.014	0.0055	0.0068	0.0234	0.0058	0.0109	0.1826
16	rs11648572	88494947	1.2	0.134574322401564	1.59	0.542287549749139	0.734219622344752	1.3249864656694	0.1199	0.0776	0.006	0.0059	0.0066	0.0071	0.0067	0.0192	0.1675	0.0064	0.0067	0.0052	0.0858	0.0089	0.0057	0.0053	0.0074	0.1241	0.075	0.014	0.0054	0.0068	0.0235	0.0058	0.0109	0.1826
16	rs11640794	88494976	1.2	0.134574322401564	1.59	0.542287549749139	0.73610248962386	1.34150421018813	0.1199	0.0776	0.006	0.0059	0.0066	0.0071	0.0067	0.0192	0.1675	0.0064	0.0067	0.0052	0.0858	0.0089	0.0057	0.0053	0.0074	0.1241	0.075	0.014	0.0054	0.0068	0.0235	0.0058	0.0109	0.1827
16	rs28723506	88495367	1.2	0.134574322401564	1.61	0.475515229965307	0.709788272373722	1.17185075763947	0.1197	0.0777	0.0061	0.0059	0.0066	0.007	0.0067	0.0192	0.1676	0.0064	0.0067	0.0052	0.0859	0.0089	0.0057	0.0053	0.0074	0.1239	0.075	0.014	0.0054	0.0068	0.0235	0.0058	0.0109	0.1827
16	rs181785233	88495575	1.2	0.134574322401564	1.61	0.475515229965307	0.695688033913021	1.1799314756808	0.1197	0.0778	0.0061	0.0059	0.0066	0.007	0.0067	0.0192	0.1676	0.0064	0.0067	0.0052	0.086	0.0089	0.0057	0.0053	0.0074	0.1237	0.075	0.014	0.0054	0.0068	0.0235	0.0058	0.0109	0.1827
16	rs7197071	88497446	1.2	0.134574322401564	1.62	0.444280725791627	0.682734219363973	1.47603823989315	0.119	0.0785	0.0062	0.0059	0.0066	0.0068	0.0067	0.0193	0.1679	0.0063	0.0067	0.0051	0.0865	0.0091	0.0058	0.0053	0.0073	0.1231	0.0746	0.014	0.0055	0.0067	0.0236	0.0059	0.011	0.1827
16	rs4782300	88498221	1.19	0.153209069243504	1.61	0.475515229965307	0.671118606092159	1.32650196150104	0.1188	0.0794	0.0061	0.0058	0.0066	0.0069	0.0067	0.0193	0.1676	0.0062	0.0066	0.0051	0.0865	0.0091	0.0057	0.0054	0.0072	0.1228	0.0745	0.014	0.0055	0.0066	0.0235	0.006	0.0109	0.1831
16	rs199897247	88498299	1.19	0.153209069243504	1.61	0.475515229965307	0.636883439006782	1.29339695796428	0.1188	0.0795	0.0061	0.0058	0.0066	0.0069	0.0067	0.0193	0.1676	0.0062	0.0066	0.0051	0.0866	0.0091	0.0057	0.0054	0.007	0.1228	0.0745	0.014	0.0055	0.0066	0.0235	0.006	0.0109	0.1832
16	rs74032865	88498312	1.19	0.153209069243504	1.62	0.444280725791627	0.63215977036939	1.29624810944744	0.1188	0.0795	0.0061	0.0058	0.0066	0.0069	0.0067	0.0193	0.1676	0.0062	0.0066	0.0051	0.0866	0.0091	0.0057	0.0054	0.007	0.1228	0.0745	0.014	0.0055	0.0066	0.0235	0.006	0.0109	0.1832
16	rs9931465	88499539	1.19	0.153209069243504	1.62	0.444280725791627	0.611067881301207	1.25009325043362	0.1187	0.0799	0.0062	0.0057	0.0065	0.007	0.0066	0.0189	0.1676	0.006	0.0064	0.0051	0.0869	0.0091	0.0057	0.0054	0.0069	0.1234	0.0742	0.014	0.0055	0.0066	0.0235	0.0061	0.0108	0.1837
16	rs12598474	88501034	1.19	0.153209069243504	1.62	0.444280725791627	0.599545836042671	0.9836468517121	0.1185	0.0798	0.0061	0.0057	0.0065	0.0071	0.0066	0.0189	0.1674	0.006	0.0064	0.0052	0.0871	0.0091	0.0056	0.0055	0.0068	0.1237	0.0737	0.0141	0.0056	0.0066	0.0234	0.0061	0.0108	0.1839
16	rs141218390	88501386	1.19	0.153209069243504	1.62	0.444280725791627	0.589419415377806	1.00682823605241	0.1183	0.0797	0.0062	0.0056	0.0065	0.0071	0.0066	0.0188	0.1674	0.006	0.0064	0.0052	0.0871	0.0092	0.0056	0.0055	0.0068	0.1237	0.0736	0.0141	0.0056	0.0066	0.0234	0.0061	0.0108	0.1842
16	rs3812956	88501971	1.19	0.153209069243504	1.62	0.444280725791627	0.57357220616404	0.968039117621682	0.1181	0.0796	0.0062	0.0056	0.0065	0.0071	0.0065	0.0188	0.1672	0.006	0.0064	0.0052	0.0873	0.0092	0.0057	0.0055	0.0068	0.1237	0.0735	0.0141	0.0057	0.0066	0.0234	0.0061	0.0107	0.1846
16	rs3812955	88502090	1.19	0.153209069243504	1.6	0.508176723760061	0.574851443560338	0.940290817460398	0.1181	0.0796	0.0062	0.0056	0.0065	0.0071	0.0066	0.0188	0.1672	0.006	0.0063	0.0052	0.0874	0.0092	0.0057	0.0055	0.0068	0.1238	0.0732	0.0142	0.0057	0.0066	0.0235	0.0061	0.0107	0.1845
16	rs3812954	88502208	1.19	0.153209069243504	1.6	0.508176723760061	0.568267539455585	0.857569356312816	0.1182	0.0796	0.0062	0.0056	0.0065	0.0071	0.0066	0.0186	0.1672	0.006	0.0063	0.0052	0.0874	0.0093	0.0057	0.0055	0.0068	0.1238	0.0732	0.0142	0.0057	0.0066	0.0235	0.0061	0.0107	0.1844
16	rs1105066	88504850	1.19	0.153209069243504	1.6	0.508176723760061	0.8957471398713	0.942821175682631	0.1175	0.0794	0.0063	0.0057	0.0067	0.0072	0.0067	0.0187	0.1669	0.0064	0.0062	0.0052	0.0891	0.0097	0.0059	0.0055	0.0069	0.1234	0.0709	0.0148	0.0057	0.007	0.0234	0.0065	0.0109	0.1836
16	rs3812951	88504853	1.19	0.153209069243504	1.59	0.542287549749139	0.886664603212353	0.935392090953385	0.1173	0.0794	0.0063	0.0057	0.0067	0.0072	0.0067	0.0187	0.1671	0.0064	0.0062	0.0053	0.0891	0.0097	0.0059	0.0055	0.0069	0.1234	0.0708	0.0148	0.0057	0.007	0.0234	0.0065	0.0109	0.1836
16	rs78600508	88505786	1.19	0.153209069243504	1.6	0.508176723760061	0.859248814495976	0.759484785321722	0.1171	0.0789	0.0063	0.0057	0.0066	0.0073	0.0067	0.0185	0.1666	0.0063	0.0063	0.0054	0.0891	0.0097	0.0061	0.0054	0.0069	0.1237	0.0707	0.0149	0.0058	0.0071	0.0233	0.0066	0.011	0.1839
16	rs56377704	88508045	1.19	0.153209069243504	1.6	0.508176723760061	0.964881864775707	0.763116602461433	0.116	0.0788	0.0063	0.0057	0.0066	0.0072	0.0067	0.0183	0.1655	0.0061	0.0064	0.0056	0.0893	0.0097	0.0062	0.0052	0.0068	0.1246	0.0705	0.0154	0.0059	0.0073	0.0236	0.0067	0.0112	0.1841
16	rs78046186	88515605	1.18	0.173671271070618	1.59	0.542287549749139	1.2249600229343	0.730717337829811	0.1148	0.0787	0.0064	0.0058	0.0065	0.007	0.0068	0.0181	0.1638	0.0059	0.0065	0.006	0.0895	0.0096	0.0063	0.005	0.0068	0.1258	0.07	0.0162	0.006	0.0075	0.024	0.0072	0.0116	0.1844
16	rs904800	88516940	1.18	0.173671271070618	1.57	0.614941920479678	1.25468334670596	0.79994404507764	0.1148	0.0787	0.0064	0.0058	0.0065	0.007	0.0068	0.0181	0.1637	0.0059	0.0065	0.006	0.0896	0.0096	0.0063	0.005	0.0068	0.1259	0.07	0.0162	0.006	0.0075	0.024	0.0072	0.0116	0.1844
16	rs113752529	88520070	1.17	0.196050020118376	1.57	0.614941920479678	1.22793859829816	0.74604982427432	0.1147	0.0786	0.0064	0.0058	0.0065	0.007	0.0067	0.018	0.1638	0.0059	0.0065	0.006	0.0895	0.0095	0.0063	0.005	0.0068	0.126	0.07	0.0162	0.006	0.0075	0.024	0.0072	0.0115	0.1845
16	rs62048960	88527293	1.17	0.196050020118376	1.57	0.614941920479678	1.2020635735948	0.752232470352605	0.1144	0.0784	0.0064	0.0057	0.0066	0.007	0.0067	0.0181	0.1638	0.0059	0.0066	0.0061	0.0894	0.0095	0.0063	0.0049	0.0067	0.1261	0.0702	0.0163	0.006	0.0075	0.0241	0.0072	0.0114	0.1848
16	rs12595858	88531316	1.17	0.196050020118376	1.56	0.653525583231	1.16634588945328	0.781027247268018	0.1142	0.0783	0.0065	0.0058	0.0067	0.007	0.0066	0.0181	0.1638	0.006	0.0066	0.0063	0.0893	0.0095	0.0066	0.0048	0.0067	0.1264	0.0703	0.0163	0.006	0.0075	0.0242	0.0073	0.0113	0.1839
16	rs76384389	88533895	1.17	0.196050020118376	1.56	0.653525583231	1.14479205263711	0.715903355937632	0.1141	0.0783	0.0065	0.0058	0.0067	0.0069	0.0066	0.0181	0.1638	0.006	0.0066	0.0063	0.0893	0.0095	0.0066	0.0048	0.0067	0.1264	0.0702	0.0163	0.006	0.0076	0.0242	0.0073	0.0113	0.1839
16	rs7196578	88541140	1.17	0.196050020118376	1.55	0.693638871087907	1.15286757673668	0.776313245070125	0.1135	0.0783	0.0066	0.0059	0.0067	0.0069	0.0065	0.0181	0.1636	0.006	0.0067	0.0062	0.0896	0.0096	0.0066	0.0047	0.0066	0.1269	0.07	0.0163	0.0061	0.0077	0.0243	0.0074	0.0112	0.1843
16	rs17175810	88545257	1.17	0.196050020118376	1.55	0.693638871087907	1.18934441501695	0.784680998929603	0.1136	0.0782	0.0066	0.0058	0.0067	0.007	0.0064	0.0181	0.1635	0.006	0.0067	0.0062	0.0896	0.0096	0.0067	0.0047	0.0065	0.1267	0.0701	0.0164	0.0061	0.0078	0.0244	0.0074	0.0112	0.184
16	rs34857541	88550554	1.17	0.196050020118376	1.55	0.693638871087907	1.20788763082221	0.719936857516093	0.1139	0.0782	0.0067	0.0059	0.0067	0.007	0.0063	0.0179	0.1631	0.0061	0.0068	0.0061	0.09	0.0096	0.0066	0.0047	0.0065	0.1268	0.0702	0.0164	0.0061	0.0079	0.0243	0.0075	0.0109	0.1837
16	rs12597024	88551153	1.16	0.220431575918666	1.53	0.778525311864042	1.2428733353349	0.723227128268699	0.1142	0.0781	0.0068	0.0059	0.0066	0.007	0.0063	0.018	0.1629	0.0061	0.0067	0.0062	0.09	0.0097	0.0067	0.0047	0.0065	0.1267	0.0701	0.0164	0.0061	0.0079	0.0243	0.0075	0.0111	0.1835
16	rs3751673	88552370	1.16	0.220431575918666	1.54	0.735299729443272	1.20511290623654	0.640986180539161	0.1142	0.078	0.0068	0.0059	0.0067	0.007	0.0063	0.0182	0.1622	0.0061	0.007	0.0065	0.0902	0.0097	0.0067	0.0046	0.0065	0.1265	0.0699	0.0165	0.0061	0.0079	0.0243	0.0075	0.0111	0.1832
16	rs17782553	88554907	1.15	0.246899131395369	1.54	0.735299729443272	1.89353693017464	0.727569372463984	0.1124	0.0781	0.0072	0.0061	0.007	0.0072	0.0063	0.0184	0.159	0.0064	0.0071	0.0076	0.0904	0.0097	0.007	0.0043	0.0061	0.1259	0.0695	0.0169	0.006	0.0085	0.0241	0.008	0.0108	0.1857
16	rs79043930	88555216	1.15	0.246899131395369	1.54	0.735299729443272	2.00747876244125	0.716649920593801	0.1123	0.078	0.0073	0.0059	0.0071	0.0074	0.0062	0.0184	0.159	0.0064	0.0071	0.0076	0.0903	0.0097	0.007	0.0043	0.006	0.1259	0.0695	0.0169	0.006	0.0085	0.0241	0.008	0.0108	0.1857
16	rs77606359	88555930	1.15	0.246899131395369	1.55	0.693638871087907	1.97156921596493	0.743489563897307	0.113	0.0779	0.0073	0.0059	0.0071	0.0072	0.0061	0.0184	0.1583	0.0064	0.007	0.0077	0.0902	0.0097	0.0072	0.0042	0.006	0.1254	0.0695	0.017	0.006	0.0087	0.0241	0.008	0.0109	0.1862
16	rs62048972	88556007	1.15	0.246899131395369	1.55	0.693638871087907	1.97488503663615	0.74213491276711	0.113	0.0779	0.0073	0.0059	0.0071	0.0072	0.0061	0.0184	0.1583	0.0064	0.007	0.0077	0.0904	0.0097	0.0072	0.0042	0.006	0.1254	0.0695	0.017	0.006	0.0087	0.0241	0.008	0.0109	0.1862
16	rs117825585	88559061	1.15	0.246899131395369	1.55	0.693638871087907	2.16235910733712	0.730717337829811	0.1142	0.0781	0.0072	0.0058	0.007	0.0072	0.006	0.0182	0.1583	0.0061	0.007	0.0077	0.0894	0.0096	0.0072	0.0041	0.0058	0.1258	0.0693	0.0172	0.0061	0.0089	0.0237	0.008	0.0106	0.187
16	rs116987879	88560571	1.15	0.246899131395369	1.54	0.735299729443272	2.21899183906156	0.724424414079593	0.1145	0.0781	0.0071	0.0057	0.0069	0.0072	0.006	0.0182	0.1583	0.006	0.007	0.0078	0.0891	0.0096	0.0071	0.0041	0.0058	0.1259	0.0692	0.0173	0.0062	0.0089	0.0236	0.0079	0.0106	0.1872
16	rs79750369	88565101	1.14	0.275532638758866	1.54	0.735299729443272	2.39462891848306	0.735219622650023	0.1153	0.0783	0.0071	0.0056	0.0069	0.0072	0.0059	0.018	0.1583	0.0058	0.007	0.0078	0.0884	0.0097	0.0071	0.0041	0.0056	0.1262	0.0691	0.0174	0.0062	0.009	0.0234	0.0079	0.0104	0.1877
16	rs56165859	88573037	1.14	0.275532638758866	1.53	0.778525311864042	2.53431115987879	0.754497191514811	0.1157	0.0784	0.0069	0.0056	0.0069	0.0072	0.0059	0.018	0.1586	0.0056	0.007	0.0078	0.0887	0.0096	0.0073	0.004	0.0055	0.1261	0.0678	0.0174	0.0063	0.0091	0.0235	0.008	0.0103	0.1884
16	rs28584853	88573472	1.14	0.275532638758866	1.54	0.735299729443272	2.50572386061005	0.759938556805254	0.1155	0.0784	0.0069	0.0056	0.0069	0.0072	0.0059	0.018	0.158	0.0056	0.007	0.0078	0.0891	0.0097	0.0073	0.004	0.0055	0.1261	0.0679	0.0174	0.0063	0.0091	0.0235	0.008	0.0104	0.1885
16	rs12934066	88575320	1.14	0.275532638758866	1.54	0.735299729443272	2.36256000751926	0.76569140931625	0.1153	0.0784	0.0069	0.0057	0.0069	0.0072	0.0059	0.018	0.1579	0.0056	0.007	0.0077	0.089	0.0097	0.0073	0.0042	0.0055	0.1261	0.0679	0.0174	0.0063	0.0091	0.0235	0.008	0.0105	0.1885
16	rs8050561	88575321	1.14	0.275532638758866	1.55	0.693638871087907	2.36244279063393	0.76553989812178	0.1153	0.0784	0.0069	0.0057	0.0069	0.0072	0.0059	0.018	0.1579	0.0056	0.007	0.0077	0.089	0.0097	0.0073	0.0042	0.0055	0.1261	0.0679	0.0174	0.0063	0.0091	0.0235	0.008	0.0105	0.1885
16	rs12444980	88581690	1.14	0.275532638758866	1.56	0.653525583231	2.61183754855611	0.801779809970644	0.1156	0.0784	0.0067	0.0056	0.0069	0.0071	0.0059	0.0178	0.1577	0.0054	0.0067	0.0076	0.0887	0.0095	0.0073	0.004	0.0054	0.1272	0.0682	0.0176	0.0063	0.0091	0.0233	0.008	0.0102	0.1892
16	rs59312158	88582345	1.14	0.275532638758866	1.56	0.653525583231	2.63739375058438	0.80775220128513	0.1157	0.0784	0.0067	0.0054	0.0069	0.007	0.0057	0.0178	0.1579	0.0054	0.0067	0.0076	0.0888	0.0095	0.0072	0.0039	0.0054	0.1273	0.0682	0.0176	0.0062	0.0091	0.0233	0.008	0.0101	0.1895
16	rs78597839	88592348	1.12	0.339600448506511	1.56	0.653525583231	2.79008345632895	0.943453975592666	0.1158	0.0791	0.0061	0.0045	0.0066	0.0058	0.005	0.0175	0.1626	0.0044	0.0062	0.0073	0.0907	0.0092	0.0068	0.0033	0.0044	0.1318	0.0684	0.0179	0.005	0.0085	0.0222	0.0082	0.0092	0.1889
16	rs3859019	88595382	1.11	0.375177619549844	1.56	0.653525583231	2.76261020156791	0.896074786455799	0.1156	0.0792	0.006	0.0042	0.0066	0.0056	0.0049	0.0174	0.1639	0.0042	0.006	0.0072	0.0911	0.0091	0.0069	0.0033	0.0042	0.1329	0.0683	0.0181	0.0049	0.0084	0.0219	0.0083	0.0089	0.1885
16	rs9302772	88595749	1.11	0.375177619549844	1.57	0.614941920479678	2.69288249447383	0.78620447318396	0.1158	0.0789	0.0059	0.0041	0.0065	0.0056	0.0049	0.0175	0.1642	0.0042	0.006	0.0073	0.0908	0.009	0.0068	0.0033	0.0041	0.1332	0.0684	0.0181	0.0048	0.0083	0.0218	0.0083	0.0088	0.1885
16	rs12935067	88597303	1.1	0.413206464175836	1.57	0.614941920479678	2.67568729670869	0.771301874276191	0.1163	0.0787	0.0059	0.004	0.0065	0.0056	0.0049	0.0174	0.1643	0.0042	0.0059	0.0072	0.0907	0.009	0.0068	0.0034	0.004	0.1334	0.0687	0.0183	0.0048	0.0081	0.0218	0.0083	0.0087	0.1887
16	rs45611335	88598489	NA	NA	NA	NA	2.65135444376036	0.749516766081793	0.1163	0.0787	0.0059	0.0041	0.0065	0.0056	0.0049	0.0174	0.1641	0.0042	0.0059	0.0073	0.0907	0.009	0.0067	0.0035	0.004	0.1333	0.0686	0.0184	0.0048	0.008	0.0219	0.0083	0.0087	0.1887
16	rs56041036	88599023	NA	NA	NA	NA	2.68397584366278	0.762208295960915	0.1164	0.0787	0.0059	0.0041	0.0064	0.0056	0.0049	0.0174	0.1641	0.0042	0.0059	0.0073	0.0905	0.0091	0.0067	0.0035	0.004	0.1334	0.0686	0.0184	0.0049	0.008	0.0219	0.0084	0.0087	0.1887
16	rs72807438	88601360	NA	NA	NA	NA	2.75252847377255	0.810971985971104	0.1168	0.0787	0.0059	0.0039	0.0064	0.0055	0.0049	0.0174	0.1642	0.0042	0.0059	0.0072	0.0903	0.009	0.0066	0.0036	0.0038	0.1337	0.0687	0.0186	0.0049	0.0079	0.022	0.0083	0.0087	0.1884
16	rs35210117	88603397	NA	NA	NA	NA	2.83125956698937	0.798262046634028	0.1171	0.0787	0.0059	0.0038	0.0064	0.0055	0.0048	0.0175	0.1642	0.0042	0.0059	0.0071	0.0901	0.009	0.0066	0.0036	0.0037	0.1338	0.0687	0.0187	0.0049	0.0079	0.0221	0.0083	0.0088	0.1882
16	rs78372027	88604157	NA	NA	NA	NA	2.79255140341448	0.751628795398587	0.1172	0.0787	0.006	0.0038	0.0064	0.0055	0.0048	0.0176	0.1641	0.0042	0.0058	0.0071	0.09	0.009	0.0066	0.0036	0.0036	0.1339	0.0687	0.0187	0.005	0.0079	0.0221	0.0084	0.0088	0.1882
16	rs899735	88609315	NA	NA	NA	NA	2.62599912610726	0.652804008562457	0.1177	0.079	0.006	0.0037	0.0063	0.0054	0.0049	0.0175	0.1637	0.0043	0.0058	0.0072	0.0897	0.009	0.0065	0.0036	0.0034	0.1345	0.0686	0.0189	0.005	0.0078	0.0223	0.0084	0.0088	0.188
16	rs62049011	88609891	NA	NA	NA	NA	2.61546648767558	0.646378243774	0.1177	0.079	0.006	0.0037	0.0063	0.0054	0.0049	0.0175	0.1638	0.0043	0.0058	0.0072	0.0897	0.009	0.0065	0.0037	0.0034	0.1345	0.0686	0.0189	0.005	0.0078	0.0223	0.0084	0.0088	0.1881
16	rs72807453	88611942	NA	NA	NA	NA	2.60108078463358	0.645794813318356	0.118	0.079	0.006	0.0037	0.0063	0.0054	0.0049	0.0175	0.1637	0.0043	0.0058	0.0072	0.0896	0.009	0.0065	0.0037	0.0034	0.1344	0.0684	0.0189	0.005	0.0078	0.0223	0.0084	0.0088	0.1881
16	rs9928508	88612013	NA	NA	NA	NA	2.59250931563607	0.645065696969823	0.118	0.079	0.006	0.0037	0.0063	0.0054	0.0049	0.0175	0.1637	0.0043	0.0058	0.0072	0.0896	0.009	0.0065	0.0037	0.0034	0.1342	0.0685	0.0189	0.005	0.0078	0.0223	0.0084	0.0088	0.1881
16	rs8060566	88615884	NA	NA	NA	NA	2.44956429972425	0.570177790333128	0.1185	0.0792	0.006	0.0036	0.0062	0.0053	0.0049	0.0175	0.1639	0.0043	0.0058	0.007	0.0894	0.009	0.0064	0.0038	0.0033	0.1348	0.0687	0.0189	0.005	0.0076	0.0223	0.0082	0.0088	0.188
16	rs72807472	88619156	NA	NA	NA	NA	2.25077412871881	0.507492265991354	0.119	0.0794	0.006	0.0035	0.0061	0.0053	0.0048	0.0174	0.1644	0.0042	0.0059	0.0068	0.0895	0.009	0.0064	0.0038	0.0033	0.1352	0.0687	0.0188	0.0049	0.0074	0.0223	0.008	0.0086	0.1877
16	rs10163414	88619493	NA	NA	NA	NA	2.22991492467615	0.505292519861458	0.1191	0.0794	0.006	0.0035	0.0061	0.0053	0.0048	0.0174	0.1645	0.0042	0.0059	0.0068	0.0895	0.009	0.0064	0.0038	0.0033	0.1352	0.0687	0.0188	0.0049	0.0074	0.0223	0.008	0.0086	0.1876
16	rs11649396	88619676	NA	NA	NA	NA	2.22611862494733	0.492691392231555	0.1191	0.0794	0.0059	0.0035	0.0062	0.0053	0.0049	0.0174	0.1645	0.0042	0.0059	0.0068	0.0895	0.009	0.0064	0.0038	0.0033	0.1352	0.0686	0.0188	0.0049	0.0074	0.0223	0.008	0.0086	0.1876
16	rs2879897	88620195	NA	NA	NA	NA	2.196625236442	0.486285410258839	0.1191	0.0794	0.0059	0.0035	0.0062	0.0053	0.0049	0.0174	0.1646	0.0042	0.0059	0.0067	0.0896	0.009	0.0064	0.0039	0.0033	0.1352	0.0686	0.0187	0.0049	0.0074	0.0222	0.008	0.0085	0.1876
16	rs12596108	88622842	1.09	0.453749840114468	1.57	0.614941920479678	2.20338481793929	0.450845538870981	0.1191	0.0798	0.0059	0.0035	0.0062	0.0051	0.0049	0.0172	0.1651	0.0041	0.0059	0.0064	0.0903	0.0088	0.0065	0.0038	0.0032	0.1352	0.0689	0.0187	0.0048	0.0076	0.0221	0.0079	0.0085	0.1868
16	rs1871657	88623823	1.09	0.453749840114468	1.58	0.577869115575703	2.16247303607855	0.428450429452184	0.119	0.08	0.0059	0.0034	0.0062	0.0051	0.0049	0.0172	0.1656	0.0041	0.0059	0.0064	0.0909	0.0087	0.0064	0.0038	0.0032	0.1351	0.0691	0.0187	0.0048	0.0075	0.022	0.0077	0.0085	0.1866
16	rs77663612	88624420	1.09	0.453749840114468	1.58	0.577869115575703	2.10609320955999	0.419526246986788	0.119	0.08	0.0059	0.0034	0.0062	0.005	0.0048	0.0172	0.1659	0.004	0.0059	0.0063	0.0912	0.0086	0.0064	0.0038	0.0032	0.135	0.0693	0.0187	0.0048	0.0075	0.022	0.0076	0.0085	0.1863
16	rs72807481	88624468	1.09	0.453749840114468	1.58	0.577869115575703	2.10304434071659	0.419526246986788	0.119	0.08	0.0059	0.0034	0.0062	0.005	0.0048	0.0172	0.1659	0.004	0.0059	0.0063	0.0912	0.0086	0.0064	0.0038	0.0032	0.135	0.0693	0.0187	0.0048	0.0075	0.022	0.0076	0.0085	0.1863
16	rs4419048	88625552	1.09	0.453749840114468	1.58	0.577869115575703	2.05860750198992	0.402867116363257	0.1187	0.0802	0.0058	0.0034	0.0062	0.0049	0.0048	0.0171	0.1665	0.004	0.0059	0.0061	0.0919	0.0086	0.0064	0.0038	0.0031	0.1346	0.0697	0.0187	0.0049	0.0075	0.022	0.0074	0.0084	0.1861
16	rs2334243	88627574	1.09	0.453749840114468	1.59	0.542287549749139	1.98595127133907	0.413127217201754	0.1192	0.0802	0.0057	0.0032	0.0061	0.0046	0.0047	0.0171	0.1677	0.0039	0.0059	0.0059	0.0919	0.0086	0.0063	0.0037	0.003	0.1343	0.0707	0.0187	0.0049	0.0075	0.0219	0.0072	0.0083	0.1854
16	rs899730	88627626	1.09	0.453749840114468	1.59	0.542287549749139	1.98240781934947	0.412996903317771	0.1192	0.0802	0.0057	0.0032	0.0061	0.0046	0.0047	0.0171	0.1677	0.0039	0.0059	0.0059	0.0919	0.0086	0.0063	0.0037	0.003	0.1343	0.0707	0.0187	0.0049	0.0075	0.0219	0.0072	0.0083	0.1854
16	rs117015601	88633558	1.08	0.496867270490283	1.59	0.542287549749139	2.00714527247426	0.473403496276854	0.1204	0.0805	0.0057	0.003	0.0058	0.0048	0.0044	0.0171	0.1694	0.0038	0.0058	0.0058	0.0908	0.0085	0.0064	0.0037	0.0028	0.1334	0.0711	0.0189	0.005	0.0072	0.0228	0.0067	0.0081	0.1845
16	rs72809418	88638306	1.08	0.496867270490283	1.58	0.577869115575703	2.03499941623247	0.521295154171675	0.1207	0.0806	0.0058	0.003	0.0057	0.0049	0.0043	0.0171	0.1698	0.0038	0.0057	0.0058	0.0905	0.0085	0.0064	0.0037	0.0028	0.1332	0.0712	0.019	0.005	0.0072	0.023	0.0066	0.0081	0.1843
16	rs8055488	88638854	1.08	0.496867270490283	1.57	0.614941920479678	2.01448632440818	0.530316706720238	0.1207	0.0806	0.0058	0.003	0.0057	0.0049	0.0043	0.0171	0.1698	0.0039	0.0057	0.0058	0.0904	0.0085	0.0064	0.0037	0.0028	0.1332	0.0712	0.019	0.005	0.0072	0.023	0.0066	0.0081	0.1843
16	rs899728	88644005	1.08	0.496867270490283	1.57	0.614941920479678	1.94533023249271	0.543571080796144	0.121	0.0805	0.0058	0.003	0.0057	0.0048	0.0042	0.0171	0.1699	0.004	0.0058	0.0059	0.0903	0.0085	0.0064	0.0037	0.0028	0.1331	0.0713	0.019	0.005	0.0072	0.0231	0.0065	0.0082	0.1841
16	rs78106357	88647011	1.08	0.496867270490283	1.57	0.614941920479678	1.89986237439303	0.520325920224184	0.121	0.0804	0.0058	0.003	0.0057	0.0048	0.0042	0.0171	0.1699	0.004	0.0058	0.0059	0.0903	0.0085	0.0064	0.0037	0.0028	0.1332	0.0713	0.019	0.005	0.0071	0.0232	0.0065	0.0082	0.184
16	rs72809432	88652880	1.08	0.496867270490283	1.57	0.614941920479678	1.8271256164646	0.511485467607265	0.121	0.0803	0.0058	0.003	0.0056	0.0047	0.0041	0.017	0.1701	0.004	0.0058	0.0059	0.0903	0.0085	0.0064	0.0037	0.0028	0.1332	0.0713	0.019	0.005	0.0071	0.0233	0.0065	0.0083	0.184
16	rs11865270	88655501	1.08	0.496867270490283	1.57	0.614941920479678	1.79149868861986	0.488463751739103	0.1211	0.0803	0.0058	0.0029	0.0056	0.0047	0.0041	0.017	0.1702	0.0041	0.0058	0.0059	0.0903	0.0085	0.0063	0.0037	0.0027	0.1333	0.0713	0.019	0.005	0.007	0.0233	0.0065	0.0084	0.184
16	rs3887592	88664758	1.08	0.496867270490283	1.57	0.614941920479678	1.73819852319773	0.488191322183654	0.1216	0.08	0.0058	0.0029	0.0054	0.0045	0.004	0.0172	0.1706	0.004	0.0058	0.0058	0.0905	0.0084	0.0063	0.0036	0.0027	0.133	0.0716	0.0191	0.0051	0.0065	0.0235	0.0063	0.0088	0.1838
16	rs74033315	88668810	1.08	0.496867270490283	1.57	0.614941920479678	1.76791804744539	0.492281857575945	0.1219	0.0799	0.0058	0.0029	0.0054	0.0045	0.004	0.0172	0.1709	0.0041	0.0058	0.0058	0.0903	0.0084	0.0063	0.0036	0.0026	0.1329	0.0715	0.0191	0.0051	0.0065	0.0236	0.0063	0.0087	0.1837
16	rs78729051	88669232	1.08	0.496867270490283	1.57	0.614941920479678	1.79716985568783	0.479358734994368	0.1219	0.0799	0.0058	0.0029	0.0054	0.0045	0.004	0.0172	0.1709	0.0041	0.0058	0.0057	0.0903	0.0085	0.0063	0.0034	0.0026	0.1329	0.0714	0.0191	0.0051	0.0065	0.0236	0.0063	0.0087	0.1839
16	rs4782378	88669347	1.08	0.496867270490283	1.57	0.614941920479678	1.79995420382933	0.483566012291124	0.1219	0.0799	0.0058	0.0029	0.0054	0.0045	0.004	0.0172	0.1709	0.0041	0.0058	0.0057	0.0903	0.0085	0.0063	0.0034	0.0026	0.1329	0.0714	0.0191	0.0051	0.0065	0.0236	0.0063	0.0087	0.184
16	rs72809455	88670394	1.08	0.496867270490283	1.57	0.614941920479678	1.77558851902047	0.465314021779253	0.1219	0.0799	0.0058	0.0029	0.0054	0.0045	0.0039	0.0172	0.1709	0.0041	0.0058	0.0057	0.0903	0.0085	0.0063	0.0034	0.0026	0.1328	0.0714	0.0191	0.0051	0.0065	0.0236	0.0063	0.0087	0.184
16	rs9934902	88682019	1.07	0.542615033110665	1.54	0.735299729443272	1.59823989677742	0.467198311908208	0.1223	0.0793	0.0057	0.0028	0.0054	0.0042	0.0037	0.0169	0.171	0.0043	0.0057	0.0056	0.0907	0.0086	0.0064	0.0032	0.0026	0.1321	0.0718	0.0191	0.0053	0.0065	0.0237	0.0062	0.0085	0.1849
16	rs11642855	88682317	1.07	0.542615033110665	1.53	0.778525311864042	1.59495376899003	0.467871754230935	0.1223	0.0792	0.0057	0.0028	0.0054	0.0042	0.0037	0.0169	0.1711	0.0044	0.0057	0.0056	0.0905	0.0087	0.0064	0.0032	0.0026	0.1321	0.0718	0.0191	0.0053	0.0065	0.0237	0.0062	0.0085	0.1849
16	rs885158	88684957	1.07	0.542615033110665	1.53	0.778525311864042	1.54108510034423	0.510107606827484	0.1223	0.0791	0.0057	0.0028	0.0054	0.0042	0.0037	0.0168	0.1709	0.0044	0.0057	0.0056	0.0906	0.0087	0.0064	0.0032	0.0026	0.1319	0.0719	0.0191	0.0053	0.0065	0.0243	0.0062	0.0084	0.1851
16	rs4782305	88685025	1.07	0.542615033110665	1.54	0.735299729443272	1.54098371132893	0.510934210496508	0.1223	0.0791	0.0057	0.0028	0.0054	0.0042	0.0037	0.0168	0.1709	0.0044	0.0057	0.0056	0.0906	0.0087	0.0064	0.0032	0.0026	0.1319	0.0719	0.0191	0.0053	0.0065	0.0243	0.0062	0.0084	0.1851
16	rs117692086	88695930	1.08	0.496867270490283	1.53	0.778525311864042	1.56232829714444	0.51024535058968	0.1226	0.0791	0.0057	0.0028	0.0054	0.0042	0.0036	0.0168	0.1709	0.0044	0.0057	0.0056	0.0907	0.0087	0.0065	0.0032	0.0026	0.1317	0.0719	0.0191	0.0053	0.0065	0.0241	0.0062	0.0084	0.1848
16	rs78888262	88701572	1.08	0.496867270490283	1.53	0.778525311864042	1.55764374353914	0.485877250230223	0.1238	0.0795	0.0056	0.0027	0.0052	0.0044	0.0036	0.0171	0.1719	0.0045	0.0057	0.0057	0.0913	0.0087	0.0066	0.0032	0.0026	0.1305	0.0723	0.0189	0.0052	0.0063	0.0236	0.0064	0.0081	0.1832
16	rs111786414	88702840	1.08	0.496867270490283	1.53	0.778525311864042	1.60235096375068	0.476649416105448	0.1244	0.0796	0.0055	0.0027	0.0052	0.0046	0.0035	0.0173	0.1723	0.0045	0.0058	0.0057	0.0916	0.0087	0.0067	0.0032	0.0026	0.1299	0.0725	0.0188	0.0052	0.0062	0.0233	0.0064	0.008	0.1824
16	rs11646542	88703061	1.07	0.542615033110665	1.52	0.823332010267983	1.60687750373532	0.477055560307352	0.1245	0.0797	0.0055	0.0027	0.0052	0.0046	0.0035	0.0173	0.1724	0.0045	0.0058	0.0057	0.0916	0.0087	0.0067	0.0032	0.0026	0.1298	0.0725	0.0187	0.0052	0.0062	0.0233	0.0064	0.008	0.1823
16	rs899731	88703759	1.07	0.542615033110665	1.51	0.869735485018148	1.60142564386424	0.448445869188165	0.1241	0.0797	0.0054	0.0027	0.0052	0.0047	0.0035	0.0175	0.1722	0.0046	0.0058	0.0057	0.0915	0.0087	0.0067	0.0033	0.0026	0.1294	0.0733	0.0187	0.005	0.0061	0.0232	0.0064	0.0079	0.1827
16	rs11076688	88706330	1.07	0.542615033110665	1.51	0.869735485018148	1.56814010741861	0.373533333279944	0.1235	0.0793	0.0055	0.0026	0.0054	0.0049	0.0033	0.018	0.1742	0.0046	0.0058	0.0057	0.0888	0.0085	0.0067	0.0035	0.0026	0.1281	0.0765	0.0183	0.0049	0.0057	0.0228	0.006	0.0077	0.1839
16	rs9925947	88709343	1.06	0.591046266007479	1.48	1.01867282088958	1.62626952688196	0.364817418974571	0.1233	0.0789	0.0055	0.0025	0.0055	0.005	0.0032	0.0181	0.175	0.0046	0.0056	0.0056	0.0879	0.0084	0.0067	0.0036	0.0025	0.1272	0.078	0.0181	0.005	0.0054	0.0229	0.0056	0.0075	0.1851
16	rs3794623	88710888	1.06	0.591046266007479	1.48	1.01867282088958	1.5855196756516	0.331407455090341	0.1231	0.0788	0.0054	0.0025	0.0054	0.005	0.0032	0.0181	0.1749	0.0046	0.0056	0.0057	0.0885	0.0083	0.0065	0.0036	0.0024	0.1272	0.0781	0.018	0.0049	0.0053	0.0229	0.0055	0.0079	0.1852
16	rs9940427	88711819	1.06	0.591046266007479	1.48	1.01867282088958	1.58746637459091	0.313790652930855	0.1233	0.0786	0.0054	0.0025	0.0054	0.005	0.0031	0.0181	0.1749	0.0046	0.0056	0.0056	0.0885	0.0083	0.0065	0.0036	0.0024	0.1271	0.0781	0.018	0.0049	0.0053	0.0228	0.0054	0.008	0.1857
16	rs4673	88713236	1.05	0.642211085129376	1.48	1.01867282088958	1.61883298074622	0.257939203760382	0.1234	0.0783	0.0053	0.0025	0.0054	0.005	0.0031	0.018	0.1747	0.0046	0.0055	0.0056	0.0885	0.0082	0.0065	0.0037	0.0024	0.127	0.0783	0.018	0.0049	0.0053	0.0224	0.0053	0.0083	0.1869
16	rs35601559	88716342	1.05	0.642211085129376	1.47	1.07160640764864	1.59772627950682	0.206613737835211	0.1233	0.0757	0.0052	0.0024	0.0053	0.005	0.003	0.0178	0.1759	0.0045	0.0057	0.0055	0.0895	0.008	0.0064	0.0038	0.0024	0.1271	0.0791	0.0181	0.0046	0.0053	0.0221	0.005	0.0084	0.1877
16	rs33997949	88716394	1.05	0.642211085129376	1.47	1.07160640764864	1.58838879451367	0.206613737835211	0.1233	0.0756	0.0052	0.0024	0.0053	0.005	0.003	0.0178	0.1759	0.0045	0.0058	0.0055	0.0895	0.008	0.0064	0.0039	0.0024	0.1269	0.0791	0.0181	0.0046	0.0053	0.0221	0.0051	0.0084	0.1877
16	rs16966671	88718275	1.04	0.69615671060944	1.47	1.07160640764864	1.56508028987658	0.185952958339467	0.1231	0.0752	0.005	0.0025	0.0053	0.0051	0.003	0.0177	0.1764	0.0044	0.0058	0.0054	0.0901	0.0082	0.0062	0.0039	0.0025	0.127	0.0793	0.0181	0.0046	0.0052	0.0219	0.0051	0.0083	0.1879
16	rs8046018	88719980	1.05	0.642211085129376	1.47	1.07160640764864	1.15805126406949	0.162241167983665	0.1235	0.0753	0.0039	0.0025	0.0053	0.004	0.0028	0.0181	0.1769	0.0042	0.0057	0.0054	0.0903	0.0082	0.006	0.0039	0.0025	0.1269	0.0791	0.0181	0.0045	0.0051	0.0215	0.0051	0.0083	0.1899
16	rs74033341	88720784	1.05	0.642211085129376	1.47	1.07160640764864	1.15586754498863	0.157404973625127	0.1235	0.0754	0.0039	0.0025	0.0053	0.0039	0.0027	0.0181	0.1769	0.0042	0.0057	0.0054	0.0904	0.0082	0.006	0.004	0.0025	0.127	0.0791	0.0181	0.0045	0.005	0.0214	0.005	0.0083	0.19
16	rs3736111	88722336	1.04	0.69615671060944	1.47	1.07160640764864	1.07286380299751	0.148832041487617	0.123	0.0755	0.0039	0.0025	0.0053	0.0039	0.0027	0.0182	0.1773	0.0041	0.0058	0.0054	0.0903	0.0083	0.0059	0.0039	0.0025	0.1267	0.0795	0.0179	0.0047	0.005	0.0213	0.005	0.0084	0.1901
16	rs79616778	88725764	1.04	0.69615671060944	1.47	1.07160640764864	1.09984220566698	0.134387839338093	0.1228	0.0755	0.0038	0.0026	0.0053	0.0038	0.0026	0.0184	0.1773	0.0041	0.0059	0.0054	0.0905	0.0085	0.0058	0.0039	0.0025	0.1266	0.0796	0.0179	0.0046	0.0049	0.0212	0.005	0.0085	0.1902
16	rs6500487	88727733	1.04	0.69615671060944	1.47	1.07160640764864	1.12699672752278	0.139787500270611	0.1227	0.0756	0.0037	0.0026	0.0053	0.0038	0.0026	0.0185	0.1773	0.004	0.0059	0.0054	0.0907	0.0086	0.0057	0.0039	0.0025	0.1266	0.0797	0.0179	0.0046	0.0048	0.0211	0.0049	0.0085	0.1903
16	rs11646758	88729650	1.04	0.69615671060944	1.47	1.07160640764864	1.10707556623192	0.131762517932538	0.1226	0.0755	0.0039	0.0026	0.0053	0.0038	0.0025	0.0185	0.1775	0.004	0.0059	0.0054	0.0907	0.0087	0.0056	0.0037	0.0025	0.1267	0.0798	0.0179	0.0045	0.0047	0.0211	0.0051	0.0085	0.1904
16	rs7193657	88729670	1.04	0.69615671060944	1.47	1.07160640764864	1.10564525938327	0.132937024043414	0.1226	0.0755	0.0039	0.0026	0.0053	0.0038	0.0025	0.0185	0.1774	0.004	0.0059	0.0054	0.0907	0.0087	0.0056	0.0037	0.0025	0.1268	0.0798	0.0179	0.0045	0.0047	0.0211	0.0051	0.0085	0.1904
16	rs4420519	88734268	1.04	0.69615671060944	1.47	1.07160640764864	0.920820248486304	0.148926348600194	0.1229	0.0746	0.0038	0.0026	0.0053	0.0036	0.0024	0.0183	0.1774	0.0038	0.0059	0.0053	0.0916	0.0088	0.0055	0.0036	0.0025	0.128	0.0797	0.0174	0.0046	0.0046	0.0216	0.0049	0.0083	0.1902
16	rs117605682	88738453	1.03	0.752927598544599	1.46	1.12620512571235	0.809522437331043	0.135388633198017	0.1223	0.0739	0.0036	0.0025	0.0053	0.0033	0.0022	0.0181	0.178	0.0033	0.0059	0.0054	0.0926	0.0093	0.0053	0.0035	0.0025	0.1294	0.0806	0.0169	0.0048	0.0045	0.0215	0.0049	0.0079	0.1898
16	rs12931849	88739978	1.02	0.812565575704939	1.46	1.12620512571235	0.804972388548097	0.142006145387701	0.1221	0.0737	0.0035	0.0024	0.0054	0.0032	0.0022	0.0181	0.1782	0.0031	0.0059	0.0054	0.093	0.0094	0.0052	0.0034	0.0025	0.13	0.081	0.0167	0.0049	0.0045	0.0214	0.0049	0.0077	0.1896
16	rs11076697	88740084	1.02	0.812565575704939	1.46	1.12620512571235	0.805991265752527	0.142098864716705	0.122	0.0736	0.0035	0.0024	0.0054	0.0032	0.0022	0.018	0.1782	0.0031	0.0059	0.0054	0.093	0.0094	0.0052	0.0034	0.0025	0.1301	0.081	0.0167	0.0049	0.0045	0.0214	0.0049	0.0077	0.1896
16	rs9937019	88743872	1.02	0.812565575704939	1.46	1.12620512571235	0.816525872089702	0.137032169980304	0.1219	0.0733	0.0036	0.0025	0.0054	0.0032	0.0022	0.0179	0.1778	0.0031	0.0058	0.0056	0.0929	0.0096	0.0053	0.0034	0.0026	0.1305	0.0811	0.0168	0.0051	0.0045	0.0214	0.005	0.0078	0.1889
16	rs8048897	88744470	1.02	0.812565575704939	1.5	0.917750694748585	0.826326651640587	0.1406180004191	0.1219	0.0734	0.0036	0.0025	0.0054	0.0032	0.0022	0.0179	0.1778	0.0031	0.0059	0.0056	0.0929	0.0095	0.0053	0.0034	0.0026	0.1305	0.0812	0.0168	0.0051	0.0045	0.0214	0.0051	0.0076	0.1888
16	rs112386182	88746139	1.02	0.812565575704939	1.5	0.917750694748585	0.831563628319795	0.150627545670287	0.1217	0.0735	0.0037	0.0026	0.0054	0.0032	0.0022	0.0178	0.1778	0.003	0.0059	0.0056	0.0927	0.0095	0.0054	0.0034	0.0026	0.1308	0.0812	0.0168	0.0051	0.0045	0.0214	0.0051	0.0077	0.1885
16	rs28718611	88757642	1.01	0.875109975033704	1.51	0.869735485018148	0.910227847697341	0.247563158973308	0.1207	0.0745	0.004	0.0027	0.0055	0.0033	0.0023	0.0173	0.1779	0.0029	0.0059	0.0056	0.0915	0.0094	0.0056	0.0033	0.0029	0.1319	0.0816	0.0171	0.0051	0.0049	0.0213	0.0057	0.0077	0.1869
16	rs11863597	88762506	1	0.940597770197411	1.53	0.778525311864042	0.99972783767694	0.258506954013813	0.1196	0.0749	0.0042	0.0028	0.0056	0.0034	0.0023	0.0172	0.1776	0.0029	0.006	0.0056	0.0905	0.0097	0.0057	0.0033	0.003	0.1325	0.0813	0.0173	0.0051	0.0052	0.0213	0.0059	0.0078	0.1867
16	rs78069475	88765174	1	0.940597770197411	1.53	0.778525311864042	1.00230368351389	0.227114652465071	0.1189	0.0751	0.0042	0.0028	0.0056	0.0034	0.0023	0.0171	0.1776	0.003	0.0061	0.0055	0.0902	0.0099	0.0057	0.0034	0.003	0.133	0.0812	0.0172	0.005	0.0053	0.0214	0.006	0.0079	0.1866
16	rs11649140	88766940	1	0.940597770197411	1.54	0.735299729443272	1.0632560474222	0.273982392761181	0.1185	0.0753	0.0042	0.0028	0.0056	0.0034	0.0022	0.017	0.1776	0.0031	0.0062	0.0054	0.09	0.01	0.0057	0.0035	0.003	0.1332	0.0812	0.0172	0.0049	0.0054	0.0216	0.006	0.0079	0.1865
16	rs115801450	88766964	1	0.940597770197411	1.54	0.735299729443272	1.03847379343646	0.252396086480084	0.1187	0.0752	0.0042	0.0028	0.0056	0.0033	0.0022	0.017	0.1776	0.0031	0.0062	0.0054	0.0902	0.01	0.0056	0.0035	0.003	0.1335	0.0809	0.0172	0.0049	0.0054	0.0216	0.006	0.0079	0.1864
16	rs7196734	88767935	0.99	1.00906370779823	1.54	0.735299729443272	1.05009123033592	0.27121082374264	0.1184	0.0753	0.0042	0.0028	0.0056	0.0033	0.0022	0.0169	0.1775	0.0031	0.0063	0.0056	0.0902	0.0101	0.0057	0.0035	0.0031	0.1336	0.081	0.0172	0.0049	0.0055	0.0216	0.0061	0.008	0.1863
16	Affx-13428435	88769409	0.99	1.00906370779823	1.53	0.778525311864042	1.10716498482009	0.363810649356654	0.1186	0.0751	0.0044	0.0028	0.0056	0.0035	0.0023	0.0169	0.1768	0.0031	0.0063	0.0056	0.09	0.0102	0.006	0.0035	0.0032	0.1336	0.0821	0.0171	0.0047	0.0055	0.0215	0.0065	0.0081	0.1848
16	rs45507504	88769588	0.99	1.00906370779823	1.53	0.778525311864042	1.10823823179436	0.417564527203756	0.1183	0.0751	0.0044	0.0028	0.0056	0.0034	0.0023	0.0168	0.1772	0.0031	0.0062	0.0056	0.0902	0.0103	0.006	0.0034	0.0032	0.1339	0.0817	0.0171	0.0047	0.0055	0.0214	0.0065	0.0081	0.1851
16	rs877579	88770621	0.99	1.00906370779823	1.54	0.735299729443272	1.08091147782753	0.317291270484632	0.1188	0.0759	0.0046	0.0025	0.0056	0.003	0.0022	0.0168	0.1778	0.003	0.0061	0.0051	0.0893	0.0102	0.0059	0.0032	0.003	0.1355	0.0822	0.0171	0.0049	0.0055	0.0212	0.0064	0.0073	0.1846
16	rs116094457	88771054	0.99	1.00906370779823	1.54	0.735299729443272	1.04292243012388	0.267643825487871	0.1194	0.076	0.0046	0.0025	0.0055	0.003	0.0022	0.0168	0.1781	0.003	0.006	0.005	0.089	0.0101	0.0059	0.0031	0.003	0.1355	0.0825	0.0171	0.0049	0.0055	0.0211	0.0061	0.0073	0.1846
16	rs881633	88773738	1	0.940597770197411	1.54	0.735299729443272	1.11621103257384	0.264434661671092	0.1199	0.0764	0.0047	0.0024	0.0056	0.0029	0.002	0.0166	0.1786	0.0029	0.0061	0.0045	0.0884	0.0097	0.0058	0.0033	0.0029	0.135	0.0832	0.017	0.0048	0.0055	0.0212	0.006	0.0073	0.1848
16	rs7404845	88774921	1	0.940597770197411	1.54	0.735299729443272	1.15705019182315	0.270173735640947	0.1199	0.0765	0.0047	0.0024	0.0055	0.0029	0.002	0.0165	0.1788	0.0028	0.0061	0.0044	0.0884	0.0095	0.0058	0.0033	0.0028	0.135	0.0837	0.0169	0.0047	0.0055	0.0213	0.0059	0.0073	0.1848
16	rs4390574	88776297	1	0.940597770197411	1.55	0.693638871087907	1.16999921993199	0.27908610919341	0.1198	0.0766	0.0047	0.0023	0.0054	0.0028	0.0019	0.0166	0.179	0.0028	0.0061	0.0043	0.0886	0.0093	0.0058	0.0033	0.0027	0.1349	0.0844	0.0169	0.0047	0.0056	0.0213	0.0059	0.0073	0.1847
16	rs8052560	88777242	0.99	1.00906370779823	1.56	0.653525583231	1.21390802803586	0.299904604025761	0.1193	0.0768	0.0046	0.0024	0.0053	0.0026	0.0019	0.0166	0.1792	0.0028	0.0061	0.0043	0.0892	0.009	0.0057	0.0033	0.0026	0.1345	0.0855	0.0169	0.0046	0.0056	0.0213	0.0058	0.0074	0.1844
16	rs72811470	88777754	0.99	1.00906370779823	1.56	0.653525583231	1.19026432147548	0.262263898494917	0.1199	0.0766	0.0046	0.0024	0.0053	0.0027	0.0019	0.0166	0.1791	0.0028	0.0061	0.0043	0.0891	0.0089	0.0057	0.0035	0.0026	0.1345	0.0856	0.0168	0.0045	0.0056	0.0213	0.0057	0.0073	0.1843
16	rs72811472	88778510	1	0.940597770197411	1.56	0.653525583231	1.18750543425464	0.263291458474518	0.1203	0.0765	0.0046	0.0024	0.0053	0.0026	0.0019	0.0167	0.1789	0.0027	0.0062	0.0044	0.0892	0.0088	0.0057	0.0035	0.0026	0.1348	0.0858	0.0168	0.0045	0.0056	0.0214	0.0056	0.0073	0.184
16	rs11549837	88779739	1	0.940597770197411	1.58	0.577869115575703	1.2434347417482	0.292088675716606	0.1207	0.0764	0.0045	0.0023	0.0053	0.0026	0.0019	0.0166	0.1787	0.0027	0.0062	0.0044	0.0893	0.0086	0.0056	0.0036	0.0026	0.135	0.0859	0.0168	0.0045	0.0056	0.0213	0.0056	0.0073	0.1837
16	rs8059048	88781040	1	0.940597770197411	1.58	0.577869115575703	1.39949340076433	0.296818168391985	0.121	0.0764	0.0045	0.0021	0.0052	0.0025	0.0019	0.0167	0.1785	0.0027	0.0063	0.0045	0.0894	0.0085	0.0056	0.0037	0.0027	0.1351	0.0857	0.0169	0.0044	0.0056	0.0212	0.0055	0.0072	0.1837
16	Affx-13428701	88781614	1	0.940597770197411	1.58	0.577869115575703	1.41803490962839	0.278039810743742	0.1209	0.0763	0.0045	0.0021	0.0052	0.0025	0.0019	0.0167	0.1784	0.0027	0.0064	0.0045	0.0895	0.0085	0.0056	0.0037	0.0027	0.1352	0.0859	0.0169	0.0044	0.0056	0.0212	0.0055	0.0073	0.1836
16	rs35544968	88782217	1	0.940597770197411	1.58	0.577869115575703	1.47998981671647	0.270749743764592	0.1208	0.0762	0.0045	0.0021	0.0052	0.0024	0.0019	0.0167	0.1783	0.0027	0.0064	0.0044	0.0896	0.0085	0.0057	0.0038	0.0027	0.1354	0.086	0.0169	0.0044	0.0056	0.0211	0.0055	0.0073	0.1834
16	rs1803382	88783100	1	0.940597770197411	1.58	0.577869115575703	1.5221674789486	0.247899378095038	0.1209	0.0762	0.0045	0.002	0.0053	0.0024	0.0019	0.0167	0.178	0.0028	0.0064	0.0044	0.0897	0.0085	0.0057	0.0039	0.0028	0.1355	0.0861	0.0169	0.0044	0.0056	0.0211	0.0054	0.0073	0.1833
16	rs8057031	88783449	1	0.940597770197411	1.58	0.577869115575703	1.52944122678886	0.215765508792263	0.1211	0.0761	0.0045	0.002	0.0053	0.0024	0.0019	0.0167	0.1781	0.0028	0.0064	0.0043	0.0902	0.0085	0.0055	0.0039	0.0028	0.1354	0.0862	0.0169	0.0044	0.0056	0.0211	0.0053	0.0073	0.1833
16	Affx-13428745	88783521	1	0.940597770197411	1.58	0.577869115575703	1.45777230100766	0.19863675037244	0.1212	0.076	0.0044	0.0024	0.0053	0.0024	0.0019	0.0167	0.1779	0.0028	0.0064	0.0043	0.0903	0.0085	0.0055	0.0039	0.0028	0.1354	0.0864	0.0169	0.0044	0.0055	0.0211	0.0051	0.0073	0.1832
16	rs74461095	88784947	1	0.940597770197411	1.57	0.614941920479678	1.53105932497537	0.187177849683327	0.1212	0.0761	0.0044	0.0024	0.0053	0.0024	0.0019	0.0167	0.1777	0.0028	0.0065	0.0042	0.0903	0.0085	0.0054	0.0041	0.0028	0.1353	0.0862	0.0169	0.0043	0.0055	0.0211	0.005	0.0073	0.1832
16	rs2290900	88786245	1	0.940597770197411	1.57	0.614941920479678	1.62688978765003	0.156252030030194	0.1214	0.0761	0.0044	0.0024	0.0055	0.0024	0.002	0.0167	0.1775	0.0029	0.0067	0.0042	0.0902	0.0085	0.0054	0.0042	0.0028	0.1353	0.0862	0.0169	0.0043	0.0055	0.0211	0.0049	0.0073	0.1831
16	rs35159887	88787673	1	0.940597770197411	1.58	0.577869115575703	1.74741398797735	0.170283492808381	0.1215	0.0766	0.0045	0.0026	0.0056	0.0024	0.002	0.0167	0.1774	0.0029	0.0068	0.0042	0.0903	0.0084	0.0054	0.0043	0.0029	0.1358	0.0844	0.0169	0.0043	0.0055	0.0211	0.0049	0.0073	0.1831
16	rs8043924	88787704	1	0.940597770197411	1.58	0.577869115575703	1.71265449624052	0.170976327572541	0.1215	0.0766	0.0045	0.0026	0.0056	0.0025	0.002	0.0167	0.1774	0.0029	0.0068	0.0042	0.0903	0.0084	0.0054	0.0043	0.0029	0.1358	0.0843	0.0169	0.0043	0.0055	0.0211	0.005	0.0072	0.1831
16	rs2290899	88787737	1	0.940597770197411	1.57	0.614941920479678	1.71065459033009	0.169492884817012	0.1215	0.0766	0.0045	0.0026	0.0056	0.0025	0.002	0.0167	0.1774	0.0029	0.0068	0.0042	0.0903	0.0084	0.0054	0.0043	0.0029	0.1358	0.0844	0.0169	0.0043	0.0055	0.0212	0.005	0.0072	0.1829
16	rs72811487	88788060	1	0.940597770197411	1.57	0.614941920479678	1.66644820284027	0.122594449126753	0.1214	0.0765	0.0045	0.0026	0.0056	0.0025	0.002	0.0167	0.1773	0.0029	0.0068	0.0042	0.0902	0.0085	0.0054	0.0043	0.0029	0.1357	0.0844	0.0169	0.0043	0.0055	0.0212	0.0049	0.0072	0.183
16	rs139051768	88788235	1	0.940597770197411	1.57	0.614941920479678	1.65821810023162	0.110789343161344	0.1214	0.0765	0.0045	0.0026	0.0056	0.0025	0.002	0.0167	0.1773	0.0029	0.0068	0.0042	0.0902	0.0085	0.0053	0.0043	0.0029	0.1357	0.0844	0.0169	0.0043	0.0055	0.0212	0.0049	0.0072	0.1829
16	rs76661599	88788544	1	0.940597770197411	1.57	0.614941920479678	1.66332114801708	0.108852299542982	0.1214	0.0766	0.0045	0.0026	0.0056	0.0025	0.002	0.0167	0.1772	0.0029	0.0068	0.0042	0.0902	0.0085	0.0053	0.0043	0.0029	0.1357	0.0844	0.0169	0.0043	0.0055	0.0212	0.0049	0.0072	0.1829
16	Affx-13428879	88792047	1	0.940597770197411	1.57	0.614941920479678	1.86071740605035	0.104521524556956	0.1215	0.0766	0.0047	0.0026	0.0057	0.0026	0.0021	0.0168	0.1769	0.003	0.0072	0.0042	0.09	0.0086	0.0053	0.0042	0.0031	0.1355	0.0842	0.017	0.0044	0.0054	0.0212	0.0048	0.0073	0.1827
16	rs55924855	88797926	1.01	0.875109975033704	1.56	0.653525583231	2.0846691454057	0.0966266183273808	0.1218	0.0767	0.005	0.0026	0.0059	0.0026	0.0022	0.017	0.1759	0.0031	0.0076	0.0043	0.0894	0.0089	0.0053	0.0042	0.0033	0.135	0.0838	0.017	0.0045	0.0053	0.0212	0.0047	0.0075	0.1827
16	rs35353288	88800814	1.01	0.875109975033704	1.57	0.614941920479678	2.17341930131123	0.0725106983371063	0.1221	0.0766	0.0053	0.0027	0.0061	0.0026	0.0022	0.0168	0.1756	0.0032	0.0079	0.0043	0.0893	0.0091	0.0053	0.0041	0.0035	0.134	0.0836	0.017	0.0048	0.0053	0.0212	0.0048	0.0078	0.1822
16	rs2879906	88802494	1.01	0.875109975033704	1.56	0.653525583231	2.29430504117597	0.0893655689929195	0.1222	0.0764	0.0056	0.0029	0.0062	0.0026	0.0023	0.0167	0.1753	0.0033	0.008	0.0043	0.0894	0.0091	0.0053	0.0041	0.0036	0.1334	0.0835	0.017	0.005	0.0053	0.0212	0.0048	0.008	0.182
16	rs78905828	88802573	1.01	0.875109975033704	1.57	0.614941920479678	2.29941652821417	0.084980754784386	0.1222	0.0764	0.0057	0.0029	0.0062	0.0026	0.0023	0.0167	0.1752	0.0033	0.008	0.0043	0.0894	0.0092	0.0053	0.004	0.0036	0.1334	0.0835	0.017	0.005	0.0054	0.0212	0.0048	0.008	0.1819
16	rs61742623	88802748	1.01	0.875109975033704	1.56	0.653525583231	2.33798499773988	0.0789773617711192	0.1222	0.0764	0.0057	0.0029	0.0062	0.0026	0.0023	0.0166	0.175	0.0033	0.0081	0.0044	0.0895	0.0092	0.0053	0.004	0.0037	0.1332	0.0834	0.017	0.005	0.0054	0.0212	0.0048	0.0081	0.1818
16	rs9936610	88803557	1.01	0.875109975033704	1.57	0.614941920479678	2.43227364672742	0.108265370041192	0.1225	0.0764	0.006	0.0032	0.0064	0.0027	0.0024	0.0163	0.1743	0.0034	0.0083	0.0044	0.0899	0.0093	0.0053	0.004	0.0038	0.1321	0.0832	0.017	0.0053	0.0055	0.0212	0.0049	0.0083	0.1813
16	rs11643304	88803934	1	0.940597770197411	1.56	0.653525583231	2.3053457547179	0.152050501280167	0.1231	0.0767	0.0061	0.0032	0.0064	0.0028	0.0025	0.016	0.1742	0.0035	0.008	0.0044	0.0901	0.0093	0.0053	0.0041	0.004	0.1315	0.0833	0.017	0.0055	0.0056	0.0212	0.005	0.0084	0.1805
16	rs6500493	88803982	1	0.940597770197411	1.56	0.653525583231	2.42872553256169	0.177255701343504	0.1231	0.0767	0.0062	0.003	0.0065	0.0028	0.0025	0.016	0.1739	0.0035	0.008	0.0044	0.0903	0.0093	0.0057	0.0041	0.004	0.1316	0.0834	0.017	0.0054	0.0056	0.0212	0.005	0.0084	0.18
16	rs726884	88806986	NA	NA	NA	NA	1.81422048659382	0.0800894066322641	0.1237	0.0761	0.0062	0.0032	0.0063	0.0027	0.0026	0.0159	0.1729	0.0037	0.008	0.0041	0.0898	0.0093	0.0056	0.004	0.0039	0.1316	0.0842	0.0165	0.0056	0.0055	0.0214	0.005	0.0085	0.1811
16	rs750740	88807338	NA	NA	NA	NA	1.72731029390665	0.0753165075465166	0.1238	0.0762	0.0063	0.0032	0.0062	0.0027	0.0026	0.0159	0.173	0.0037	0.008	0.0041	0.0897	0.0093	0.0057	0.0038	0.0038	0.1313	0.0845	0.0164	0.0056	0.0055	0.0214	0.005	0.0085	0.1812
16	rs7404939	88807896	NA	NA	NA	NA	1.77878795073564	0.059944021356408	0.1239	0.0762	0.0062	0.0032	0.0061	0.0026	0.0026	0.0158	0.1728	0.0037	0.0079	0.0038	0.0898	0.0093	0.0056	0.0038	0.0038	0.1307	0.085	0.0164	0.0059	0.0055	0.0214	0.005	0.0085	0.1815
16	Affx-13429237	88808743	NA	NA	NA	NA	1.81561701954192	0.0470961458690523	0.124	0.0763	0.0062	0.0033	0.0061	0.0027	0.0027	0.0158	0.1723	0.0037	0.0078	0.0038	0.0897	0.0093	0.0056	0.0039	0.0039	0.131	0.0851	0.0164	0.006	0.0045	0.0214	0.0051	0.0086	0.1818
16	rs191333338	88808901	NA	NA	NA	NA	1.78060184901726	0.0438235762824547	0.124	0.0763	0.0062	0.0033	0.0061	0.0027	0.0027	0.0158	0.1723	0.0038	0.0078	0.0038	0.0896	0.0093	0.0056	0.0039	0.0039	0.131	0.0851	0.0165	0.006	0.0045	0.0214	0.005	0.0086	0.1818
16	rs62048195	88810659	NA	NA	NA	NA	1.51793028306223	0.0529457465454202	0.1242	0.0763	0.0061	0.0034	0.006	0.0027	0.0028	0.0157	0.1715	0.0039	0.0077	0.0039	0.0893	0.0094	0.0056	0.0039	0.0039	0.1312	0.0853	0.0165	0.006	0.0045	0.0215	0.0049	0.0086	0.1823
16	rs77383267	88811275	NA	NA	NA	NA	1.41439795200987	0.0462093511636146	0.1243	0.0763	0.006	0.0033	0.006	0.0027	0.0028	0.0157	0.1712	0.0039	0.0077	0.0041	0.0892	0.0095	0.0056	0.0039	0.004	0.1312	0.0853	0.0165	0.006	0.0045	0.0215	0.0049	0.0087	0.1824
16	rs9788969	88812250	NA	NA	NA	NA	1.26776157233263	0.044458155480837	0.1244	0.0763	0.0059	0.0031	0.006	0.0028	0.0028	0.0156	0.1707	0.0039	0.0077	0.0043	0.089	0.0097	0.0057	0.0038	0.0039	0.1314	0.0854	0.0165	0.006	0.0046	0.0215	0.005	0.0087	0.1825
16	rs78579285	88813060	NA	NA	NA	NA	1.14406725805697	0.0256037211867234	0.1244	0.0763	0.0059	0.0031	0.0059	0.0028	0.0028	0.0156	0.1705	0.004	0.0076	0.0043	0.0891	0.0098	0.0057	0.0038	0.0039	0.1314	0.0854	0.0165	0.006	0.0046	0.0214	0.005	0.0087	0.1825
16	rs8062328	88816041	NA	NA	NA	NA	0.791388731537042	0.0244924375674286	0.1247	0.0771	0.0055	0.0037	0.006	0.0033	0.0036	0.0149	0.1637	0.0048	0.0078	0.0044	0.0903	0.0106	0.0059	0.0036	0.0042	0.1322	0.0859	0.0164	0.0062	0.0046	0.0207	0.005	0.0091	0.1828
16	rs34308486	88818048	NA	NA	NA	NA	0.717220751893461	0.0223404879041468	0.1243	0.0773	0.0055	0.0037	0.006	0.0033	0.0037	0.0147	0.1632	0.0049	0.0078	0.0044	0.0907	0.0106	0.0059	0.0036	0.0043	0.1317	0.0862	0.0164	0.0062	0.0046	0.0208	0.0053	0.0091	0.183
16	rs79512997	88821729	NA	NA	NA	NA	0.585880465283311	0.0253348796135984	0.1241	0.0774	0.0053	0.0038	0.0059	0.0035	0.0039	0.0147	0.1625	0.0051	0.0075	0.0043	0.0904	0.0106	0.0059	0.0036	0.0044	0.1318	0.0866	0.0163	0.0063	0.0046	0.0207	0.0056	0.009	0.1831
16	rs78014167	88821938	NA	NA	NA	NA	0.54866319515973	0.0286491709913138	0.1241	0.0774	0.0053	0.0038	0.006	0.0035	0.0039	0.0147	0.1625	0.0051	0.0075	0.0043	0.0904	0.0106	0.0057	0.0036	0.0044	0.1318	0.0865	0.0163	0.0063	0.0046	0.0208	0.0056	0.0091	0.183
16	rs57816951	88830261	NA	NA	NA	NA	0.414114278595016	0.045739439008876	0.1241	0.0771	0.0048	0.004	0.0059	0.0037	0.004	0.0145	0.1641	0.0052	0.0071	0.004	0.0908	0.0106	0.0054	0.0038	0.0044	0.1324	0.0845	0.0162	0.0065	0.0047	0.021	0.0054	0.0092	0.1833
16	rs35957746	88830766	NA	NA	NA	NA	0.714466729116125	0.245996054576213	0.1235	0.0766	0.0048	0.0041	0.0059	0.006	0.0046	0.0145	0.1637	0.0052	0.0071	0.0042	0.0908	0.0106	0.0053	0.0049	0.0044	0.1309	0.0844	0.0162	0.0059	0.0047	0.0206	0.0054	0.0092	0.1832
16	rs17176204	88830836	NA	NA	NA	NA	0.676479692070645	0.188815300640284	0.1234	0.0767	0.0049	0.0041	0.0059	0.006	0.0046	0.0145	0.1635	0.0052	0.0072	0.0042	0.0905	0.0106	0.0053	0.0049	0.0044	0.1309	0.0841	0.0162	0.0059	0.0051	0.0206	0.0058	0.0091	0.1832
16	rs72813538	88832019	NA	NA	NA	NA	0.625769766046541	0.151385858353115	0.1234	0.0767	0.0049	0.0041	0.0058	0.0061	0.0047	0.0144	0.1636	0.0051	0.0071	0.0042	0.0904	0.0106	0.0053	0.005	0.0044	0.1307	0.0841	0.0162	0.0059	0.0052	0.0206	0.0058	0.0091	0.1833
16	rs116986688	88832669	NA	NA	NA	NA	0.622900458524442	0.155197818379326	0.1233	0.0766	0.0049	0.0041	0.0058	0.0061	0.0047	0.0144	0.1636	0.0051	0.0071	0.0042	0.0904	0.0106	0.0053	0.0051	0.0044	0.1306	0.0842	0.0162	0.0059	0.0052	0.0206	0.0058	0.0091	0.1834
16	rs2911462	88835914	NA	NA	NA	NA	0.621782367070408	0.183511439987913	0.1231	0.0766	0.0049	0.0042	0.0057	0.0062	0.0047	0.0143	0.1637	0.0051	0.007	0.0043	0.0903	0.0105	0.0053	0.0052	0.0044	0.13	0.0843	0.0162	0.006	0.0054	0.0207	0.0058	0.0091	0.1838
16	rs118132614	88844003	NA	NA	NA	NA	0.638791538112021	0.183917591988687	0.1225	0.0764	0.0052	0.0042	0.0055	0.0064	0.0048	0.0141	0.1634	0.005	0.0068	0.0045	0.0901	0.0101	0.0054	0.0056	0.0045	0.1292	0.0848	0.0161	0.006	0.0058	0.0207	0.0059	0.0088	0.1852
16	rs2968482	88844433	NA	NA	NA	NA	0.692237699943226	0.270058579638946	0.1224	0.0764	0.0052	0.0042	0.0055	0.0064	0.0049	0.0141	0.1634	0.005	0.0068	0.0045	0.0901	0.0101	0.0054	0.0057	0.0045	0.1292	0.0848	0.0161	0.006	0.0058	0.0207	0.0059	0.0088	0.1853
16	rs2911458	88845009	NA	NA	NA	NA	0.744336593350721	0.304910597509606	0.1225	0.0764	0.0051	0.0042	0.0055	0.0064	0.0048	0.0141	0.1636	0.005	0.0067	0.0045	0.09	0.0101	0.0054	0.0057	0.0045	0.129	0.0846	0.0162	0.006	0.0058	0.0207	0.0059	0.0088	0.1855
16	rs62048221	88846552	NA	NA	NA	NA	0.813611179671042	0.290792103530093	0.1225	0.0764	0.0051	0.0042	0.0055	0.0065	0.0048	0.0142	0.1639	0.0051	0.0068	0.0045	0.09	0.0102	0.0054	0.0057	0.0044	0.1287	0.0842	0.0163	0.0059	0.0058	0.0206	0.0059	0.0089	0.1855
16	rs8043839	88847437	NA	NA	NA	NA	0.862797091545116	0.418218156934874	0.1224	0.0763	0.005	0.0042	0.0055	0.0065	0.0048	0.0144	0.164	0.0052	0.0068	0.0045	0.0899	0.0104	0.0054	0.0058	0.0046	0.1283	0.0837	0.0164	0.006	0.0058	0.0206	0.0058	0.009	0.1855
16	rs57374020	88847523	NA	NA	NA	NA	0.862312870394018	0.430294027265082	0.1225	0.0763	0.005	0.0043	0.0055	0.0065	0.0049	0.0145	0.1639	0.0053	0.0069	0.0045	0.0899	0.0104	0.0052	0.0058	0.0046	0.1282	0.0837	0.0164	0.006	0.0058	0.0206	0.0058	0.009	0.1855
16	rs12924828	88847651	NA	NA	NA	NA	0.830213355705241	0.425951812468654	0.1225	0.0762	0.005	0.0043	0.0055	0.0065	0.005	0.0145	0.164	0.0053	0.0068	0.0045	0.0899	0.0104	0.0052	0.0058	0.0046	0.1281	0.0837	0.0164	0.0059	0.0058	0.0206	0.0058	0.009	0.1855
16	Affx-13430005	88853729	NA	NA	NA	NA	0.804267337660136	0.396023581955076	0.1222	0.0762	0.0051	0.0043	0.0055	0.0065	0.005	0.0144	0.1641	0.0053	0.0068	0.0043	0.0901	0.0103	0.0053	0.0057	0.0047	0.1282	0.0839	0.0164	0.0054	0.0059	0.0207	0.0057	0.009	0.1859
16	Affx-13430141	88864568	NA	NA	NA	NA	1.11468638531541	0.682785226846624	0.1172	0.076	0.0047	0.0041	0.0054	0.0068	0.0051	0.0132	0.1658	0.0049	0.0065	0.0048	0.088	0.0087	0.0053	0.0059	0.0042	0.1276	0.0858	0.016	0.0057	0.0062	0.0207	0.0062	0.0084	0.1936
16	rs480474	88867739	NA	NA	NA	NA	1.27493421772713	0.273173119035646	0.1196	0.0765	0.0044	0.0035	0.0053	0.0063	0.0044	0.0127	0.1667	0.0043	0.0063	0.0048	0.0872	0.0081	0.0049	0.0056	0.0035	0.128	0.0864	0.0161	0.0057	0.0061	0.0208	0.0065	0.0084	0.1949
16	rs480727	88872229	NA	NA	NA	NA	1.29711535468281	0.254088928301906	0.12	0.0768	0.0048	0.0034	0.0051	0.0061	0.0041	0.0127	0.1675	0.0042	0.0061	0.0047	0.0869	0.008	0.0047	0.0056	0.0034	0.1282	0.0864	0.0161	0.0056	0.0061	0.0207	0.0065	0.0083	0.1951
16	rs1799825	88874887	NA	NA	NA	NA	1.35600485001834	0.267529005267728	0.1201	0.0769	0.005	0.0033	0.0051	0.0061	0.0041	0.0127	0.1672	0.0043	0.0061	0.0047	0.0866	0.008	0.0047	0.0056	0.0033	0.1281	0.0869	0.0161	0.0056	0.0062	0.0205	0.0065	0.0083	0.1953
16	rs1799842	88875671	NA	NA	NA	NA	1.46135062041991	0.349923911982725	0.1202	0.077	0.005	0.0033	0.0051	0.0061	0.0041	0.0127	0.1671	0.0043	0.006	0.0047	0.0866	0.0078	0.0048	0.0057	0.0033	0.1282	0.0869	0.0161	0.0056	0.0062	0.0204	0.0065	0.0083	0.1953
16	rs8191483	88877313	NA	NA	NA	NA	1.69342641657895	0.403255448632083	0.1204	0.0773	0.0051	0.0034	0.005	0.0062	0.004	0.0127	0.1669	0.0041	0.006	0.0047	0.0864	0.0077	0.0047	0.0058	0.0032	0.128	0.0876	0.0161	0.0055	0.0062	0.0203	0.0066	0.0083	0.1952
16	rs1135366	88880195	NA	NA	NA	NA	1.66134175585048	0.405846948868144	0.1211	0.0776	0.0051	0.0033	0.0048	0.006	0.0039	0.0127	0.1683	0.0039	0.006	0.0047	0.0863	0.0077	0.0047	0.0058	0.0031	0.1282	0.0875	0.016	0.0054	0.0063	0.0199	0.0065	0.0082	0.1945
16	rs12933643	88884856	NA	NA	NA	NA	1.6048194189583	0.359540704723624	0.1216	0.0779	0.005	0.0032	0.0047	0.0058	0.004	0.0127	0.1691	0.0039	0.0059	0.0045	0.0859	0.0076	0.0046	0.0059	0.003	0.1284	0.0875	0.0159	0.0053	0.0061	0.0198	0.0063	0.008	0.1947
16	rs8046428	88885556	NA	NA	NA	NA	1.63641099903226	0.40714440197708	0.1216	0.0779	0.005	0.0032	0.0047	0.0058	0.004	0.0127	0.1692	0.0039	0.0059	0.0045	0.0859	0.0076	0.0047	0.0059	0.0029	0.1284	0.0875	0.0159	0.0052	0.0061	0.0198	0.0063	0.008	0.1947
16	rs12927630	88890471	NA	NA	NA	NA	1.64771712652032	0.377976520300488	0.1218	0.078	0.005	0.0031	0.0047	0.0057	0.004	0.0127	0.1693	0.004	0.0059	0.0044	0.0856	0.0075	0.0046	0.0059	0.0029	0.1283	0.0874	0.0159	0.0052	0.0062	0.0198	0.0063	0.008	0.195
16	rs2303269	88891240	NA	NA	NA	NA	1.63465015485079	0.328960794301341	0.1218	0.078	0.005	0.0031	0.0047	0.0057	0.004	0.0128	0.1692	0.004	0.0059	0.0044	0.0857	0.0075	0.0046	0.0059	0.0029	0.1283	0.0873	0.0159	0.0052	0.0062	0.0198	0.0063	0.008	0.1951
16	rs11648924	88894632	NA	NA	NA	NA	1.63630740128704	0.324448496873198	0.1216	0.0781	0.005	0.0031	0.0047	0.0056	0.004	0.0128	0.1694	0.004	0.006	0.0043	0.0858	0.0074	0.0045	0.0059	0.0029	0.1283	0.0875	0.0159	0.0052	0.0061	0.0198	0.0063	0.0081	0.1951
16	rs116762022	88895625	NA	NA	NA	NA	1.61883298074622	0.284569635300239	0.1215	0.0781	0.005	0.0031	0.0047	0.0056	0.004	0.0128	0.1694	0.004	0.006	0.0043	0.0858	0.0074	0.0045	0.0059	0.0029	0.1283	0.0875	0.0158	0.0052	0.0061	0.0198	0.0063	0.0081	0.1951
16	rs118127692	88896757	NA	NA	NA	NA	1.60152844773159	0.283283331766947	0.1216	0.0781	0.005	0.0031	0.0047	0.0056	0.0039	0.0129	0.1695	0.004	0.0059	0.0043	0.0859	0.0074	0.0045	0.0059	0.0029	0.1283	0.0875	0.0158	0.0051	0.0061	0.0198	0.0062	0.0081	0.1951
16	rs75267235	88898785	NA	NA	NA	NA	1.55387942055374	0.281998811628189	0.1217	0.0781	0.005	0.0031	0.0046	0.0056	0.0039	0.0129	0.1696	0.004	0.0059	0.0043	0.086	0.0074	0.0045	0.0059	0.0029	0.1282	0.0875	0.0157	0.0051	0.0061	0.0198	0.0062	0.008	0.1951
16	rs897958	88905074	NA	NA	NA	NA	1.55113455991906	0.326153703112434	0.1226	0.0782	0.0049	0.003	0.0046	0.0055	0.0038	0.0132	0.1703	0.004	0.0058	0.0041	0.0861	0.0073	0.0044	0.0058	0.0027	0.1275	0.0881	0.0156	0.0047	0.006	0.0201	0.006	0.0078	0.1951
16	rs74837608	88905966	NA	NA	NA	NA	1.49029328868871	0.267758661016164	0.1226	0.0782	0.0049	0.003	0.0046	0.0055	0.0038	0.0133	0.1704	0.004	0.0058	0.0041	0.0861	0.0073	0.0044	0.0057	0.0027	0.1273	0.0882	0.0156	0.0047	0.0059	0.0201	0.006	0.0078	0.1951
16	rs34278797	88908306	NA	NA	NA	NA	1.46224570462581	0.234895375970561	0.1226	0.0783	0.0048	0.003	0.0046	0.0054	0.0037	0.0135	0.1706	0.004	0.0059	0.0041	0.0862	0.0073	0.0044	0.0057	0.0027	0.1271	0.0883	0.0156	0.0047	0.0059	0.0201	0.0059	0.0078	0.1951
16	rs11862754	88909159	NA	NA	NA	NA	1.47110793624399	0.302642902444844	0.1226	0.0783	0.0048	0.003	0.0046	0.0054	0.0037	0.0135	0.1708	0.004	0.0059	0.0041	0.0861	0.0073	0.0044	0.0057	0.0026	0.127	0.0884	0.0156	0.0047	0.0059	0.0201	0.0059	0.0078	0.195
16	rs117284066	88910207	NA	NA	NA	NA	1.41115710663088	0.169986864259469	0.1225	0.0781	0.0048	0.003	0.0049	0.0054	0.0037	0.0136	0.1706	0.0041	0.006	0.0041	0.086	0.0075	0.0044	0.0056	0.0026	0.127	0.0881	0.0156	0.0047	0.006	0.0202	0.006	0.0079	0.1948
16	rs118019723	88914738	NA	NA	NA	NA	1.33027507933309	0.135388633198017	0.1228	0.0779	0.0048	0.0029	0.0049	0.0053	0.0037	0.0137	0.1706	0.0041	0.006	0.0042	0.0862	0.0075	0.0044	0.0055	0.0026	0.1269	0.0881	0.0156	0.0047	0.006	0.0202	0.0059	0.0079	0.1948
16	rs78576147	88916667	NA	NA	NA	NA	1.29797138613378	0.126125596555621	0.1229	0.0778	0.0048	0.0029	0.0049	0.0053	0.0036	0.0137	0.1706	0.0041	0.006	0.0042	0.0863	0.0075	0.0044	0.0055	0.0026	0.1269	0.0881	0.0156	0.0047	0.006	0.0202	0.0059	0.0079	0.1948
16	rs72813575	88917041	NA	NA	NA	NA	1.27909387488601	0.12347371658038	0.123	0.0778	0.0047	0.0029	0.0049	0.0053	0.0036	0.0138	0.1706	0.0041	0.006	0.0042	0.0863	0.0076	0.0044	0.0055	0.0026	0.1269	0.0881	0.0156	0.0047	0.006	0.0202	0.0058	0.0079	0.1948
16	rs111931109	88919005	NA	NA	NA	NA	1.16452090390809	0.116764586706999	0.1236	0.0775	0.004	0.0027	0.0049	0.0051	0.0035	0.0146	0.1706	0.0041	0.006	0.0043	0.0866	0.0076	0.0044	0.0053	0.0025	0.1267	0.0881	0.0156	0.0047	0.006	0.0203	0.0057	0.0079	0.1949
16	rs79271306	88919777	NA	NA	NA	NA	1.07701728687352	0.11927481260078	0.1242	0.0771	0.004	0.0026	0.0049	0.005	0.0034	0.0146	0.1703	0.0041	0.006	0.0044	0.0868	0.0078	0.0045	0.0052	0.0024	0.1263	0.0882	0.0156	0.0047	0.0061	0.0204	0.0057	0.0079	0.195
16	rs12932588	88921493	NA	NA	NA	NA	0.890342019970588	0.105100556467389	0.1257	0.0761	0.004	0.0025	0.0049	0.0047	0.0032	0.0147	0.1693	0.004	0.0059	0.0047	0.0873	0.0081	0.0046	0.0049	0.0022	0.1262	0.0884	0.0156	0.0048	0.0062	0.0206	0.0055	0.0076	0.1952
16	rs1646239	88924157	NA	NA	NA	NA	0.787814375566263	0.0979927276923974	0.126	0.0762	0.004	0.0025	0.0049	0.0047	0.0031	0.0146	0.1692	0.004	0.0059	0.0048	0.0879	0.008	0.0048	0.0049	0.0023	0.1258	0.0882	0.0156	0.0048	0.0062	0.0207	0.0055	0.0076	0.1952
16	rs72813578	88924982	NA	NA	NA	NA	0.760008028548732	0.0827086536909707	0.1261	0.0762	0.004	0.0024	0.0049	0.0046	0.0031	0.0146	0.1691	0.004	0.0059	0.0048	0.0881	0.008	0.0048	0.0049	0.0023	0.1257	0.0881	0.0156	0.0048	0.0062	0.0207	0.0055	0.0076	0.1952
16	rs3784876	88925647	NA	NA	NA	NA	0.741310222518254	0.0899101185383723	0.1262	0.0762	0.004	0.0024	0.005	0.0046	0.0031	0.0146	0.169	0.0041	0.0059	0.0048	0.0882	0.008	0.0048	0.0048	0.0023	0.1256	0.0881	0.0155	0.0048	0.0063	0.0207	0.0055	0.0075	0.1951
16	rs71395334	88926089	NA	NA	NA	NA	0.723714922304073	0.0823323880694233	0.1261	0.0762	0.004	0.0024	0.005	0.0046	0.0031	0.0146	0.1689	0.0041	0.0059	0.0048	0.0884	0.008	0.0049	0.0048	0.0023	0.1256	0.088	0.0155	0.0048	0.0063	0.0207	0.0055	0.0075	0.1951
16	rs3826061	88927221	NA	NA	NA	NA	0.692751093566893	0.0872775472308369	0.1261	0.0762	0.004	0.0024	0.005	0.0046	0.0031	0.0146	0.1687	0.0041	0.0058	0.0048	0.0888	0.008	0.0049	0.0048	0.0023	0.1254	0.0879	0.0155	0.0048	0.0063	0.0208	0.0056	0.0075	0.1951
16	rs74035873	88930545	NA	NA	NA	NA	0.561919038846634	0.100747415459412	0.126	0.0762	0.0039	0.0025	0.0052	0.0046	0.0031	0.0146	0.1674	0.0041	0.0057	0.0048	0.0895	0.0082	0.0051	0.0045	0.0023	0.1253	0.0881	0.0155	0.0048	0.0063	0.021	0.0056	0.0076	0.1951
16	rs76267236	88931274	NA	NA	NA	NA	0.549916102854279	0.0719405849697624	0.1261	0.0762	0.0039	0.0025	0.0052	0.0046	0.0031	0.0146	0.167	0.0041	0.0057	0.0048	0.0896	0.0082	0.0052	0.0045	0.0023	0.1255	0.0882	0.0155	0.0048	0.0065	0.021	0.0056	0.0076	0.1947
16	rs76746996	88931509	NA	NA	NA	NA	0.54826781977287	0.0761157920833488	0.1262	0.0762	0.004	0.0025	0.0052	0.0046	0.0031	0.0146	0.1669	0.0041	0.0057	0.0048	0.0896	0.0082	0.0052	0.0045	0.0023	0.1256	0.0882	0.0155	0.0048	0.0065	0.021	0.0056	0.0076	0.1946
16	rs146771138	88932769	NA	NA	NA	NA	0.503891933039861	0.0499226334494273	0.1263	0.0761	0.004	0.0025	0.0052	0.0046	0.003	0.0145	0.1666	0.0043	0.0057	0.0048	0.0899	0.0082	0.0053	0.0045	0.0024	0.1255	0.0882	0.0155	0.0048	0.0065	0.0212	0.0055	0.0076	0.1945
16	rs7202075	88935556	NA	NA	NA	NA	0.432187573496954	0.0616012571642129	0.1266	0.0759	0.004	0.0025	0.0053	0.0045	0.0029	0.0143	0.1661	0.0042	0.0056	0.0049	0.0909	0.0084	0.0054	0.0044	0.0024	0.1253	0.0885	0.0154	0.0048	0.0066	0.0213	0.0055	0.0075	0.1941
16	rs7184604	88937848	NA	NA	NA	NA	0.40354597729085	0.0803870185287636	0.1259	0.0764	0.0041	0.0026	0.0053	0.0044	0.0029	0.0142	0.1661	0.0042	0.0055	0.005	0.0915	0.0085	0.0055	0.0043	0.0025	0.125	0.0887	0.0154	0.0048	0.0066	0.0213	0.0055	0.0075	0.1936
16	rs74958017	88945936	NA	NA	NA	NA	0.271709066349844	0.0460916741760272	0.125	0.0758	0.0041	0.0028	0.0055	0.0042	0.0027	0.0134	0.1639	0.0042	0.0055	0.0052	0.094	0.0086	0.0056	0.0041	0.0029	0.1253	0.091	0.0153	0.0048	0.0066	0.0215	0.0055	0.0076	0.1921
16	rs62050164	88949488	NA	NA	NA	NA	0.251180244356947	0.0467405359611238	0.1246	0.0754	0.0041	0.0029	0.0055	0.0041	0.0027	0.013	0.163	0.0043	0.0054	0.0052	0.0951	0.0087	0.0057	0.0041	0.003	0.1255	0.0919	0.0153	0.0048	0.0066	0.0216	0.0055	0.0076	0.1914
16	rs79521030	88952670	NA	NA	NA	NA	0.230981214723834	0.0404340865136578	0.1242	0.0751	0.0041	0.003	0.0056	0.0041	0.0026	0.0127	0.1621	0.0043	0.0054	0.0053	0.0961	0.0088	0.0057	0.0041	0.0032	0.1256	0.0927	0.0153	0.0048	0.0066	0.0217	0.0056	0.0076	0.1908
16	rs76106755	88953787	NA	NA	NA	NA	0.233056744708054	0.0427939392770941	0.1241	0.075	0.0041	0.003	0.0056	0.004	0.0026	0.0126	0.1618	0.0043	0.0054	0.0053	0.0964	0.0088	0.0057	0.004	0.0032	0.1257	0.093	0.0153	0.0048	0.0066	0.0217	0.0056	0.0076	0.1906
16	rs79778400	88954681	NA	NA	NA	NA	0.24063979282644	0.055279413573728	0.124	0.0749	0.0041	0.0031	0.0057	0.004	0.0026	0.0125	0.1615	0.0043	0.0054	0.0053	0.0967	0.0088	0.0058	0.004	0.0033	0.1257	0.0932	0.0153	0.0048	0.0066	0.0218	0.0056	0.0076	0.1904
16	rs11641738	88955458	NA	NA	NA	NA	0.268440819463663	0.0702414383832952	0.1239	0.0751	0.0042	0.0031	0.0057	0.004	0.0026	0.0125	0.1613	0.0043	0.0054	0.0054	0.0969	0.0088	0.0058	0.004	0.0033	0.1258	0.0931	0.0153	0.0048	0.0066	0.0218	0.0056	0.0077	0.1903
16	rs12445159	88962880	NA	NA	NA	NA	0.234332558943661	0.0517643442350716	0.1236	0.0747	0.0043	0.0032	0.0058	0.0038	0.0026	0.012	0.1602	0.0042	0.0053	0.0056	0.0976	0.009	0.0058	0.0039	0.0035	0.1258	0.0945	0.0152	0.0048	0.0066	0.0219	0.0058	0.0082	0.1894
16	Affx-13431992	88964557	NA	NA	NA	NA	0.239474383551455	0.0536978436431144	0.1236	0.0748	0.0043	0.0032	0.0058	0.0037	0.0026	0.0119	0.1596	0.0042	0.0053	0.0057	0.0977	0.009	0.0059	0.0038	0.0036	0.1259	0.0946	0.0152	0.0047	0.0067	0.0218	0.0057	0.0084	0.1894
16	rs516137	88964934	NA	NA	NA	NA	0.254065573230013	0.0642925244573774	0.1236	0.0748	0.0043	0.0032	0.0058	0.0037	0.0026	0.0119	0.1594	0.0042	0.0053	0.0057	0.0977	0.0091	0.0059	0.0038	0.0036	0.126	0.0947	0.0152	0.0047	0.0067	0.0218	0.0057	0.0084	0.1894
16	rs116525303	88966540	NA	NA	NA	NA	0.301544526194223	0.0499226334494273	0.1223	0.0745	0.0044	0.0033	0.006	0.0032	0.0026	0.0112	0.1592	0.0041	0.0051	0.0059	0.0983	0.009	0.0061	0.0034	0.0035	0.125	0.0972	0.0154	0.0043	0.0068	0.022	0.0057	0.0089	0.1899
16	rs117425352	88969136	NA	NA	NA	NA	0.278590423587696	0.0478707019911049	0.1223	0.0742	0.0044	0.0032	0.006	0.0029	0.0025	0.0108	0.1585	0.004	0.005	0.006	0.0997	0.0088	0.0061	0.0031	0.0034	0.1259	0.0968	0.0154	0.0041	0.0068	0.0237	0.0057	0.0092	0.1885
16	rs116043490	88970881	NA	NA	NA	NA	0.277795284033172	0.0476914650292326	0.1223	0.0741	0.0044	0.0032	0.0061	0.0029	0.0025	0.0107	0.1584	0.004	0.005	0.006	0.0998	0.0088	0.0061	0.0031	0.0033	0.1259	0.0968	0.0154	0.0041	0.0068	0.0238	0.0057	0.0092	0.1883
16	rs75320646	88973119	NA	NA	NA	NA	0.301154017791969	0.0463861150393925	0.1222	0.0743	0.0044	0.0032	0.0061	0.0028	0.0025	0.0107	0.1584	0.004	0.005	0.006	0.1003	0.0088	0.0061	0.0031	0.0033	0.1257	0.0968	0.0154	0.004	0.0068	0.0239	0.0056	0.0092	0.1883
16	rs75469892	88973220	NA	NA	NA	NA	0.316632404189422	0.0426233945758125	0.1219	0.0742	0.0044	0.0033	0.0061	0.0028	0.0025	0.0107	0.1584	0.004	0.005	0.006	0.1006	0.0088	0.0061	0.0031	0.0033	0.1255	0.0968	0.0154	0.004	0.0068	0.0239	0.0056	0.0093	0.1883
16	rs12443964	88973659	NA	NA	NA	NA	0.326227529447406	0.0467997217724181	0.1219	0.0741	0.0044	0.0033	0.0061	0.0028	0.0025	0.0107	0.1585	0.0039	0.005	0.0061	0.1008	0.0089	0.0061	0.0031	0.0033	0.1255	0.0968	0.0154	0.004	0.0067	0.0238	0.0057	0.0093	0.1884
16	rs579740	88973937	NA	NA	NA	NA	0.33586913312509	0.0519501115884336	0.1219	0.074	0.0044	0.0033	0.0061	0.0028	0.0025	0.0107	0.1585	0.0039	0.005	0.0061	0.1008	0.0089	0.0061	0.0031	0.0033	0.1255	0.0967	0.0154	0.0039	0.0067	0.0238	0.0057	0.0093	0.1884
16	rs73254255	88978735	NA	NA	NA	NA	0.411702991499858	0.0784605750124373	0.1218	0.0739	0.0044	0.0032	0.006	0.0025	0.0023	0.0107	0.1581	0.0039	0.005	0.0061	0.1017	0.009	0.0061	0.0031	0.0033	0.1254	0.0975	0.0153	0.004	0.0067	0.0236	0.0058	0.0094	0.1884
16	rs72815512	88979992	NA	NA	NA	NA	0.422899561301729	0.0785343170470082	0.1218	0.0739	0.0044	0.0032	0.006	0.0025	0.0023	0.0107	0.1579	0.0039	0.005	0.0061	0.1019	0.009	0.0061	0.003	0.0033	0.1254	0.0975	0.0153	0.004	0.0067	0.0235	0.0057	0.0094	0.1885
16	rs73254258	88980745	NA	NA	NA	NA	0.422202646605831	0.0778716561698616	0.1218	0.0739	0.0044	0.0032	0.006	0.0025	0.0023	0.0107	0.1578	0.0039	0.005	0.0061	0.1019	0.009	0.0061	0.003	0.0033	0.1254	0.0975	0.0153	0.004	0.0068	0.0235	0.0057	0.0094	0.1885
16	rs12444726	88982789	NA	NA	NA	NA	0.428670901666377	0.0786818857989365	0.1223	0.0739	0.0044	0.0032	0.0059	0.0025	0.0023	0.0106	0.1572	0.0039	0.005	0.0061	0.1018	0.009	0.0062	0.003	0.0033	0.1254	0.0983	0.0153	0.0039	0.0068	0.0232	0.0058	0.0094	0.1884
16	rs192262401	88982805	NA	NA	NA	NA	0.377589477367643	0.0746651251279482	0.1223	0.0739	0.0044	0.0032	0.0061	0.0025	0.0023	0.0107	0.1574	0.0039	0.005	0.0061	0.1019	0.009	0.0062	0.003	0.0029	0.1254	0.0981	0.0153	0.0039	0.0066	0.0233	0.0058	0.0094	0.1882
16	rs3887734	88984054	NA	NA	NA	NA	0.355323931724239	0.065519386739129	0.1224	0.0739	0.0044	0.0032	0.0062	0.0025	0.0023	0.0107	0.1574	0.0039	0.005	0.0062	0.1018	0.009	0.0062	0.003	0.0029	0.1254	0.0981	0.0153	0.0039	0.0065	0.0233	0.0058	0.0094	0.1882
16	rs557893	88988524	NA	NA	NA	NA	0.355643212776026	0.0873545293519021	0.1224	0.0737	0.0045	0.0031	0.0061	0.0024	0.0023	0.0107	0.1573	0.0039	0.005	0.0062	0.1016	0.0091	0.0062	0.0031	0.0029	0.1255	0.0982	0.0153	0.0039	0.0065	0.0234	0.0058	0.0093	0.1884
16	Affx-13432496	88992050	NA	NA	NA	NA	0.387756158350388	0.169888028207059	0.1222	0.0729	0.0049	0.0031	0.0061	0.0024	0.0022	0.0107	0.157	0.004	0.0051	0.0065	0.1007	0.0094	0.0064	0.0031	0.0027	0.1254	0.0984	0.0154	0.0039	0.0066	0.0237	0.006	0.0091	0.1891
16	rs3848233	88992338	NA	NA	NA	NA	0.416013795259521	0.190149301540982	0.1214	0.0725	0.0049	0.003	0.0061	0.0024	0.0022	0.0104	0.1569	0.004	0.0051	0.0066	0.1009	0.0094	0.0065	0.0032	0.0027	0.1253	0.0977	0.0154	0.004	0.0067	0.0238	0.0061	0.009	0.1906
16	rs501671	88992686	NA	NA	NA	NA	0.380063232396679	0.270980253387038	0.1257	0.0719	0.0051	0.003	0.0061	0.0024	0.0023	0.01	0.1561	0.0041	0.0051	0.0067	0.1002	0.0089	0.0067	0.0033	0.0027	0.1254	0.095	0.0154	0.004	0.0068	0.0238	0.0064	0.009	0.1912
16	rs1808448	88993580	NA	NA	NA	NA	0.385811731959435	0.232365587841806	0.1248	0.0722	0.0051	0.0031	0.0061	0.0025	0.0023	0.0103	0.1572	0.0041	0.0051	0.0068	0.1001	0.0089	0.0068	0.0033	0.003	0.1254	0.092	0.0154	0.004	0.0069	0.0238	0.0065	0.0091	0.1918
16	rs3809593	88994871	NA	NA	NA	NA	0.416590262906994	0.268562937978987	0.1244	0.0725	0.0051	0.0033	0.006	0.0026	0.0024	0.0106	0.1592	0.0041	0.0051	0.007	0.0989	0.009	0.0069	0.0034	0.0031	0.1256	0.0884	0.0154	0.004	0.0071	0.0239	0.0066	0.0092	0.193
16	rs538778	88995512	NA	NA	NA	NA	0.46672886559786	0.303955160435429	0.1241	0.0728	0.0052	0.0033	0.006	0.0026	0.0024	0.0108	0.1596	0.0041	0.0051	0.0073	0.0984	0.009	0.007	0.0034	0.0032	0.1259	0.0867	0.0154	0.004	0.0071	0.0241	0.0066	0.0093	0.1936
16	rs8063866	89000303	NA	NA	NA	NA	0.456537306847391	0.336070644071642	0.124	0.0726	0.0053	0.0033	0.006	0.0026	0.0024	0.0107	0.159	0.0042	0.0051	0.0073	0.0982	0.009	0.007	0.0034	0.0032	0.126	0.0868	0.0153	0.0039	0.0072	0.0241	0.0067	0.0092	0.1938
16	rs118022586	89001840	NA	NA	NA	NA	0.45346522233203	0.345701403819056	0.1241	0.0726	0.0053	0.0033	0.006	0.0026	0.0024	0.0107	0.1591	0.0042	0.0051	0.0074	0.0981	0.0091	0.0071	0.0034	0.0032	0.1267	0.0858	0.0153	0.0039	0.0072	0.024	0.0067	0.0092	0.1938
16	rs118163012	89010452	NA	NA	NA	NA	0.462165479628263	0.388443529293688	0.1243	0.0725	0.0055	0.0034	0.0061	0.0026	0.0025	0.011	0.1588	0.0044	0.0051	0.0075	0.0975	0.0093	0.0072	0.0034	0.0033	0.1261	0.0855	0.0152	0.0039	0.0072	0.024	0.0069	0.0093	0.1942
16	rs4782498	89019166	NA	NA	NA	NA	0.49808512066163	0.465314021779253	0.1242	0.0726	0.0058	0.0034	0.0061	0.0027	0.0025	0.0114	0.1585	0.0044	0.005	0.0076	0.0968	0.0095	0.0073	0.0035	0.0034	0.1255	0.0849	0.015	0.0039	0.0073	0.024	0.0072	0.0094	0.1948
16	rs13329773	89023572	NA	NA	NA	NA	0.509985631943096	0.508180183344133	0.1242	0.0727	0.0059	0.0034	0.006	0.0027	0.0026	0.0114	0.1585	0.0044	0.005	0.0077	0.0959	0.0095	0.0072	0.0035	0.0034	0.1255	0.0847	0.015	0.0039	0.0074	0.0241	0.0072	0.0095	0.1952
16	rs11640986	89024450	NA	NA	NA	NA	0.519063450442799	0.601962474318456	0.124	0.0726	0.006	0.0035	0.0059	0.0027	0.0026	0.0117	0.1584	0.0044	0.005	0.0078	0.0957	0.0095	0.0073	0.0035	0.0035	0.1256	0.0844	0.0149	0.0039	0.0075	0.0241	0.0073	0.0094	0.1951
16	rs1870271	89027654	NA	NA	NA	NA	0.628785520846649	0.776921158528154	0.1232	0.0723	0.0062	0.0036	0.0058	0.0028	0.0028	0.012	0.1581	0.0044	0.005	0.0081	0.0949	0.0096	0.0076	0.0036	0.0037	0.126	0.0836	0.0149	0.0039	0.0076	0.0244	0.0078	0.0095	0.1952
16	rs117163001	89029640	NA	NA	NA	NA	0.677859281320259	0.889659390151868	0.1234	0.0722	0.0063	0.0037	0.0057	0.0029	0.003	0.0121	0.1568	0.0046	0.005	0.0081	0.0944	0.0097	0.0078	0.0037	0.0038	0.1263	0.0832	0.015	0.0039	0.0078	0.0243	0.0081	0.0095	0.1949
16	rs117791738	89029902	NA	NA	NA	NA	0.65787174024028	0.88762719579107	0.1234	0.0721	0.0063	0.0037	0.0056	0.0029	0.003	0.0121	0.1567	0.0046	0.0052	0.0082	0.094	0.0097	0.0079	0.0037	0.0039	0.1265	0.0833	0.015	0.004	0.0078	0.0243	0.0081	0.0096	0.1949
16	rs4782494	89030118	NA	NA	NA	NA	0.663688552700406	0.885283531081835	0.1235	0.0721	0.0063	0.0037	0.0056	0.0029	0.003	0.0121	0.1565	0.0046	0.0052	0.0082	0.094	0.0097	0.0079	0.0037	0.0039	0.1265	0.0833	0.015	0.004	0.0078	0.0243	0.0081	0.0096	0.1948
16	rs118090909	89030294	NA	NA	NA	NA	0.674666368151519	0.906421542543506	0.1235	0.072	0.0064	0.0037	0.0056	0.0029	0.003	0.0121	0.1564	0.0046	0.0052	0.0082	0.0938	0.0097	0.0079	0.0037	0.0039	0.1266	0.0833	0.015	0.004	0.0078	0.0243	0.0081	0.0096	0.1949
16	rs882504	89031990	NA	NA	NA	NA	0.808423137824531	0.955175867944917	0.1237	0.0718	0.0065	0.0038	0.0055	0.0029	0.0031	0.0121	0.1551	0.0047	0.0051	0.0083	0.0934	0.0098	0.008	0.0038	0.004	0.1271	0.0832	0.0152	0.004	0.0079	0.0242	0.0084	0.0095	0.1952
16	rs11076741	89032530	NA	NA	NA	NA	0.882178691029038	1.00827050464493	0.124	0.0716	0.0066	0.0039	0.0054	0.003	0.0032	0.0121	0.1548	0.0047	0.0051	0.0085	0.0928	0.0098	0.008	0.0038	0.0041	0.1275	0.0831	0.0151	0.004	0.0079	0.0241	0.0084	0.0096	0.1952
16	rs4782493	89032631	NA	NA	NA	NA	0.899358185632497	1.03349334118848	0.1242	0.0717	0.0066	0.0039	0.0054	0.003	0.0032	0.0121	0.155	0.0046	0.0052	0.0087	0.0925	0.0097	0.008	0.0038	0.0041	0.1276	0.083	0.0151	0.004	0.0078	0.024	0.0084	0.0096	0.1952
16	rs12709106	89036713	NA	NA	NA	NA	1.09752438967831	1.08656386799901	0.1238	0.0715	0.0066	0.004	0.0052	0.0029	0.0034	0.0121	0.155	0.0048	0.0054	0.0085	0.0904	0.0097	0.0078	0.0037	0.0044	0.1287	0.0825	0.0157	0.0038	0.008	0.0245	0.0089	0.0098	0.1952
16	rs117068486	89036813	NA	NA	NA	NA	1.09984220566698	1.08981585907769	0.1238	0.0715	0.0066	0.004	0.0051	0.0029	0.0034	0.0121	0.1549	0.0048	0.0054	0.0085	0.0904	0.0097	0.0078	0.0037	0.0044	0.1288	0.0825	0.0157	0.0038	0.0081	0.0246	0.0089	0.0098	0.1952
16	rs118058794	89038037	NA	NA	NA	NA	1.08498868783494	1.0607752903112	0.124	0.0716	0.0066	0.004	0.0051	0.0029	0.0034	0.012	0.1548	0.0048	0.0056	0.0084	0.0904	0.0097	0.0077	0.0037	0.0044	0.1291	0.0823	0.0158	0.0037	0.0081	0.0247	0.009	0.0098	0.1948
16	rs73256250	89038114	NA	NA	NA	NA	1.08498868783494	1.04784402771685	0.1241	0.0717	0.0066	0.004	0.0051	0.0029	0.0034	0.012	0.1548	0.0049	0.0056	0.0084	0.0905	0.0097	0.0077	0.0037	0.0044	0.129	0.0823	0.0158	0.0037	0.0082	0.0247	0.009	0.0098	0.1945
16	rs13333659	89038880	NA	NA	NA	NA	1.04065353739651	0.984444465748728	0.1246	0.0717	0.0066	0.0039	0.0051	0.0028	0.0035	0.012	0.1549	0.0048	0.0057	0.0083	0.0909	0.0096	0.0076	0.0037	0.0044	0.1289	0.0822	0.0158	0.0037	0.0081	0.0246	0.0089	0.0097	0.1945
16	rs7193421	89042334	NA	NA	NA	NA	0.97598753884679	0.799179407023633	0.1269	0.0717	0.0064	0.0037	0.0049	0.0028	0.0035	0.0118	0.155	0.0047	0.0061	0.0078	0.0925	0.0094	0.007	0.0035	0.0044	0.1285	0.0815	0.0157	0.0035	0.0081	0.0243	0.009	0.0092	0.1945
16	rs12447686	89048291	NA	NA	NA	NA	0.936386822141983	0.666874450479613	0.1273	0.0713	0.0061	0.0034	0.0047	0.0026	0.0032	0.0117	0.1559	0.0046	0.0062	0.0076	0.094	0.0093	0.0065	0.0033	0.0042	0.1287	0.0823	0.0158	0.0033	0.0079	0.0245	0.0086	0.0091	0.1943
16	rs12445594	89048835	NA	NA	NA	NA	0.926967293202531	0.653827641450591	0.1273	0.0713	0.0061	0.0034	0.0047	0.0026	0.0032	0.0117	0.1559	0.0046	0.0062	0.0076	0.0941	0.0093	0.0065	0.0033	0.0042	0.1288	0.0825	0.0158	0.0033	0.0079	0.0245	0.0086	0.009	0.1943
16	rs117079428	89057170	NA	NA	NA	NA	0.871694877831857	0.547913677463002	0.1278	0.0708	0.0058	0.0032	0.0047	0.0022	0.003	0.0115	0.157	0.0047	0.0064	0.0074	0.0953	0.0093	0.006	0.0031	0.0037	0.1294	0.0831	0.0157	0.0031	0.0076	0.0243	0.0082	0.0091	0.194
16	rs117473347	89057213	NA	NA	NA	NA	0.872424587985797	0.543990958819691	0.1278	0.0708	0.0058	0.0032	0.0047	0.0022	0.003	0.0115	0.157	0.0047	0.0064	0.0074	0.0953	0.0093	0.006	0.0031	0.0037	0.1294	0.0831	0.0157	0.0031	0.0076	0.0243	0.0082	0.0091	0.194
16	rs8044191	89058640	NA	NA	NA	NA	0.854420261799866	0.482615152451519	0.1278	0.0708	0.0058	0.0032	0.0047	0.0022	0.003	0.0115	0.1571	0.0047	0.0064	0.0074	0.0954	0.0093	0.006	0.0031	0.0037	0.1295	0.0831	0.0157	0.0031	0.0076	0.0243	0.0082	0.0091	0.194
16	rs16965228	89059879	NA	NA	NA	NA	0.846078193833688	0.4736737695851	0.128	0.0706	0.0058	0.0032	0.0047	0.0022	0.003	0.0115	0.1572	0.0047	0.0064	0.0073	0.0955	0.0093	0.0059	0.0031	0.0037	0.1299	0.0832	0.0157	0.0031	0.0076	0.0242	0.0081	0.0091	0.1937
16	rs117461227	89062426	NA	NA	NA	NA	0.77852302958537	0.416649911554731	0.1283	0.0706	0.0057	0.0031	0.0047	0.0021	0.0029	0.0115	0.1578	0.0046	0.0064	0.0071	0.0955	0.0091	0.0058	0.003	0.0036	0.1303	0.0836	0.0157	0.003	0.0074	0.0242	0.008	0.0091	0.1934
16	rs9921232	89066988	NA	NA	NA	NA	0.74615501693309	0.381924177883476	0.1286	0.0706	0.0056	0.0031	0.0047	0.0021	0.0029	0.0114	0.1582	0.0045	0.0064	0.007	0.0955	0.009	0.0057	0.003	0.0036	0.1307	0.084	0.0157	0.003	0.0073	0.0242	0.0079	0.0091	0.1931
16	rs12932723	89067036	NA	NA	NA	NA	0.74600340718061	0.381286683764506	0.1286	0.0706	0.0056	0.0031	0.0047	0.0021	0.0029	0.0114	0.1582	0.0045	0.0064	0.007	0.0955	0.009	0.0057	0.003	0.0036	0.1307	0.084	0.0157	0.003	0.0073	0.0242	0.0079	0.0091	0.1931
16	rs115349622	89072328	NA	NA	NA	NA	0.730159889656671	0.335701808560119	0.1288	0.0707	0.0054	0.0031	0.0046	0.0021	0.0029	0.0113	0.1586	0.0044	0.0064	0.0069	0.0957	0.0088	0.0056	0.003	0.0035	0.131	0.084	0.0157	0.0029	0.0072	0.0241	0.0079	0.0091	0.1929
16	rs58333036	89076447	NA	NA	NA	NA	0.723116675208917	0.319469837439548	0.129	0.0708	0.0053	0.0031	0.0046	0.0021	0.0029	0.0113	0.159	0.0044	0.0064	0.0069	0.0959	0.0087	0.0055	0.003	0.0034	0.1313	0.084	0.0156	0.0029	0.0071	0.0241	0.0078	0.0091	0.1928
16	rs11076751	89079527	NA	NA	NA	NA	0.729709421590806	0.315117118608855	0.1292	0.0709	0.0052	0.0031	0.0046	0.0021	0.0029	0.0113	0.1592	0.0043	0.0064	0.0069	0.0959	0.0084	0.0055	0.003	0.0034	0.1313	0.0842	0.0156	0.0029	0.0071	0.0241	0.0078	0.0091	0.1927
16	rs113990817	89088055	NA	NA	NA	NA	0.685506072940603	0.273635470644432	0.1291	0.0712	0.005	0.003	0.0046	0.002	0.0028	0.0111	0.1599	0.0042	0.0064	0.0068	0.0964	0.0081	0.0053	0.003	0.0034	0.1318	0.0849	0.0154	0.0029	0.007	0.024	0.0077	0.0091	0.1916
16	rs7194426	89089214	NA	NA	NA	NA	0.720203357244859	0.267758661016164	0.1292	0.0712	0.0049	0.003	0.0046	0.002	0.0028	0.0111	0.1601	0.0042	0.0064	0.0068	0.0967	0.008	0.0053	0.003	0.0034	0.1321	0.0851	0.0154	0.0029	0.007	0.0239	0.0077	0.0091	0.1914
16	rs62045847	89092585	NA	NA	NA	NA	0.663184952053159	0.180677020444862	0.1295	0.0713	0.0047	0.003	0.0045	0.0019	0.0027	0.011	0.1605	0.0041	0.0063	0.0065	0.0971	0.0078	0.005	0.0029	0.0033	0.1325	0.0854	0.0154	0.0028	0.0065	0.0241	0.0075	0.0089	0.1916
16	rs11647758	89094243	NA	NA	NA	NA	0.650579838828061	0.170382409101083	0.1295	0.0713	0.0046	0.003	0.0045	0.0019	0.0027	0.011	0.1608	0.004	0.0063	0.0064	0.0972	0.0077	0.005	0.0029	0.0033	0.1326	0.0857	0.0154	0.0028	0.0064	0.0241	0.0074	0.0089	0.1915
16	rs73258295	89101485	NA	NA	NA	NA	0.65515084735941	0.131492025040899	0.13	0.0714	0.0043	0.003	0.0045	0.0019	0.0027	0.0108	0.1619	0.0038	0.0062	0.0061	0.0977	0.0073	0.0047	0.0029	0.0032	0.133	0.0868	0.0155	0.0028	0.006	0.0241	0.0072	0.0086	0.1908
16	rs113223613	89103272	NA	NA	NA	NA	0.642686444472708	0.132937024043414	0.13	0.0715	0.0042	0.003	0.0045	0.0018	0.0026	0.0107	0.1621	0.0038	0.0061	0.006	0.0977	0.0072	0.0046	0.0029	0.0032	0.1332	0.0869	0.0155	0.0028	0.0059	0.0242	0.0071	0.0085	0.1909
16	rs62045849	89105007	NA	NA	NA	NA	0.638932982219246	0.135844440998802	0.13	0.0716	0.0042	0.003	0.0045	0.0018	0.0026	0.0107	0.1623	0.0038	0.0061	0.006	0.0976	0.0071	0.0045	0.0028	0.0032	0.1334	0.0869	0.0155	0.0028	0.0059	0.0243	0.007	0.0085	0.1911
16	rs7204237	89106321	NA	NA	NA	NA	0.635824508019161	0.136392152344179	0.13	0.0717	0.0042	0.003	0.0045	0.0018	0.0025	0.0106	0.1624	0.0038	0.0061	0.0059	0.0976	0.0071	0.0045	0.0028	0.0031	0.1336	0.0869	0.0154	0.0027	0.0059	0.0244	0.007	0.0084	0.1912
16	rs117693053	89111899	NA	NA	NA	NA	0.598447241218651	0.146200197156492	0.1299	0.072	0.0042	0.003	0.0045	0.0018	0.0025	0.0105	0.1627	0.0037	0.006	0.0058	0.0973	0.007	0.0043	0.0028	0.003	0.1341	0.0868	0.0153	0.0026	0.0059	0.0247	0.0069	0.0083	0.1914
16	rs7206675	89118360	NA	NA	NA	NA	0.596321364368671	0.147608008188016	0.1298	0.0722	0.0042	0.003	0.0045	0.0018	0.0024	0.0103	0.1631	0.0036	0.006	0.0056	0.0971	0.0068	0.0041	0.0027	0.003	0.1345	0.0868	0.0152	0.0025	0.0059	0.025	0.0069	0.0082	0.1916
16	rs12927884	89128940	NA	NA	NA	NA	0.637872499106309	0.170580301813617	0.1293	0.0724	0.0042	0.0029	0.0045	0.0017	0.0023	0.0103	0.1632	0.0036	0.0061	0.0055	0.0972	0.0066	0.004	0.0026	0.0029	0.1344	0.0879	0.0152	0.0023	0.0059	0.0252	0.0069	0.0082	0.1921
16	rs117098882	89132011	NA	NA	NA	NA	0.637377881637992	0.172861814678099	0.1294	0.0723	0.0042	0.0029	0.0045	0.0017	0.0023	0.0102	0.1634	0.0036	0.0061	0.0055	0.0973	0.0065	0.0039	0.0026	0.0028	0.1345	0.0877	0.0151	0.0023	0.0058	0.0253	0.0068	0.0082	0.1922
16	rs34697926	89144828	NA	NA	NA	NA	0.660525931566177	0.150911752819125	0.1299	0.072	0.0041	0.0028	0.0045	0.0017	0.0022	0.0101	0.1641	0.0035	0.0061	0.0052	0.0975	0.0064	0.0036	0.0026	0.0027	0.1351	0.0874	0.015	0.0022	0.0058	0.0255	0.0066	0.008	0.1926
16	rs9935216	89148643	NA	NA	NA	NA	0.61571886911184	0.197490935376737	0.1301	0.0725	0.0043	0.0028	0.0044	0.0018	0.0021	0.0098	0.1658	0.0033	0.0061	0.0048	0.098	0.0062	0.0035	0.0024	0.0026	0.1341	0.0878	0.0148	0.0022	0.006	0.026	0.0062	0.0078	0.1921
16	rs6500524	89149080	NA	NA	NA	NA	0.566660557013363	0.170481345438242	0.1301	0.0725	0.004	0.0028	0.0045	0.0018	0.0022	0.0095	0.1656	0.0033	0.0061	0.0045	0.0982	0.0063	0.0034	0.0024	0.0025	0.1348	0.0879	0.0147	0.0023	0.0058	0.0262	0.006	0.0076	0.1923
16	rs8057674	89149593	NA	NA	NA	NA	0.49293676905272	0.1593332279395	0.1299	0.0724	0.004	0.0027	0.0045	0.0018	0.0022	0.0095	0.1658	0.0033	0.0061	0.0045	0.0978	0.0064	0.0036	0.0023	0.0025	0.1347	0.0886	0.0147	0.0024	0.0058	0.0263	0.006	0.0077	0.1921
16	rs11642779	89151035	NA	NA	NA	NA	0.512024657593756	0.156156087589922	0.1298	0.0727	0.004	0.0028	0.0045	0.0018	0.0022	0.0094	0.1665	0.0032	0.0062	0.0044	0.0983	0.0064	0.0035	0.0023	0.0024	0.1343	0.0883	0.0146	0.0023	0.0058	0.0264	0.0058	0.0076	0.1919
16	rs11076758	89152800	NA	NA	NA	NA	0.512152225889365	0.156732056753697	0.1298	0.0727	0.004	0.0028	0.0045	0.0018	0.0022	0.0094	0.1668	0.0032	0.0061	0.0043	0.0985	0.0064	0.0035	0.0023	0.0024	0.1343	0.0882	0.0145	0.0023	0.0058	0.0265	0.0057	0.0076	0.1919
16	rs74034601	89157884	NA	NA	NA	NA	0.503575515009293	0.157693680167223	0.1297	0.0727	0.004	0.0029	0.0044	0.0019	0.0022	0.0092	0.167	0.0032	0.0061	0.0043	0.0986	0.0063	0.0035	0.0023	0.0025	0.1338	0.0884	0.0145	0.0024	0.0059	0.0266	0.0056	0.0075	0.1919
16	rs9940871	89160747	NA	NA	NA	NA	0.512407408059501	0.156732056753697	0.1295	0.0723	0.004	0.003	0.0044	0.0019	0.0023	0.0089	0.1675	0.0032	0.0061	0.0044	0.0985	0.0063	0.0034	0.0023	0.0026	0.1338	0.0885	0.0143	0.0024	0.0058	0.0268	0.0054	0.0075	0.192
16	rs4782334	89161373	NA	NA	NA	NA	0.514642843218637	0.15971987726673	0.1296	0.0724	0.0039	0.003	0.0044	0.002	0.0024	0.0089	0.1676	0.0032	0.0061	0.0044	0.0982	0.0063	0.0034	0.0024	0.0027	0.1338	0.0883	0.0143	0.0025	0.0058	0.0269	0.0054	0.0076	0.1921
16	rs72817431	89163788	NA	NA	NA	NA	0.591943532258428	0.136026921577268	0.1293	0.0722	0.0039	0.003	0.0042	0.002	0.0026	0.0084	0.1676	0.0031	0.0062	0.0043	0.0975	0.0062	0.0034	0.0025	0.0026	0.1346	0.0877	0.0142	0.0025	0.0057	0.0273	0.0054	0.008	0.193
16	rs116981345	89164307	NA	NA	NA	NA	0.605397715632653	0.143585361395857	0.1293	0.0722	0.0039	0.003	0.0042	0.002	0.0025	0.0084	0.1674	0.0031	0.0062	0.0043	0.0968	0.0062	0.0034	0.0025	0.0026	0.1349	0.0876	0.0142	0.0025	0.0057	0.028	0.0054	0.0081	0.193
16	rs7188200	89167094	NA	NA	NA	NA	0.687624820389822	0.15778995744588	0.1293	0.0721	0.0039	0.003	0.0041	0.0021	0.0026	0.0083	0.1674	0.0031	0.0062	0.0043	0.0965	0.0062	0.0034	0.0026	0.0026	0.1351	0.0875	0.0142	0.0025	0.0056	0.0281	0.0054	0.0082	0.1933
16	rs6500529	89167458	NA	NA	NA	NA	0.697600020432666	0.165069777592958	0.1293	0.0721	0.0039	0.003	0.0041	0.0021	0.0026	0.0083	0.1675	0.0031	0.0063	0.0043	0.0965	0.0062	0.0033	0.0026	0.0026	0.1352	0.0875	0.0142	0.0026	0.0056	0.0281	0.0054	0.0082	0.1931
16	rs61729367	89167828	NA	NA	NA	NA	0.69944067726521	0.165461279592916	0.1293	0.0721	0.0039	0.003	0.0041	0.0021	0.0026	0.0083	0.1674	0.0031	0.0063	0.0042	0.0965	0.0062	0.0033	0.0026	0.0026	0.1352	0.0875	0.0142	0.0026	0.0056	0.0281	0.0054	0.0082	0.1931
16	rs4782456	89169205	NA	NA	NA	NA	0.699809068252179	0.165559206008324	0.1292	0.0722	0.0039	0.003	0.0041	0.0021	0.0026	0.0083	0.1673	0.0031	0.0063	0.0042	0.0965	0.0062	0.0034	0.0026	0.0026	0.1352	0.0877	0.0142	0.0026	0.0056	0.0282	0.0055	0.0081	0.1931
16	rs117435455	89177988	NA	NA	NA	NA	0.70438429831582	0.15971987726673	0.1293	0.0722	0.0039	0.0031	0.0041	0.0021	0.0026	0.0083	0.1675	0.0031	0.0063	0.0042	0.0963	0.0061	0.0033	0.0025	0.0026	0.1351	0.0874	0.0142	0.0026	0.0056	0.0281	0.0053	0.0082	0.1936
16	rs3743979	89180883	NA	NA	NA	NA	0.730009719995595	0.165461279592916	0.1293	0.0723	0.0039	0.0031	0.0041	0.0021	0.0026	0.0083	0.1676	0.003	0.0063	0.0042	0.0963	0.006	0.0033	0.0025	0.0026	0.1351	0.0873	0.0142	0.0026	0.0056	0.0281	0.0052	0.0082	0.1937
16	rs9938463	89183772	NA	NA	NA	NA	0.748734452435839	0.182801415270337	0.1291	0.0721	0.0039	0.0032	0.004	0.0021	0.0026	0.0084	0.1676	0.003	0.0062	0.0043	0.0961	0.0061	0.0033	0.0022	0.0026	0.1352	0.0872	0.0142	0.0028	0.0056	0.0282	0.0055	0.0082	0.1938
16	rs36075163	89185117	NA	NA	NA	NA	0.761154735895506	0.184527396608392	0.1291	0.0721	0.0039	0.0032	0.004	0.0021	0.0026	0.0084	0.1676	0.003	0.0062	0.0043	0.0961	0.0061	0.0033	0.0022	0.0026	0.1352	0.0871	0.0142	0.0028	0.0056	0.0282	0.0055	0.0083	0.1938
16	rs6500537	89196208	NA	NA	NA	NA	0.829975169801216	0.157693680167223	0.1292	0.0721	0.0038	0.0032	0.0043	0.0022	0.0026	0.0085	0.1675	0.0032	0.0065	0.0045	0.0961	0.0059	0.0033	0.0022	0.0025	0.1346	0.0868	0.014	0.0028	0.0058	0.0281	0.0055	0.0084	0.1942
16	rs118065221	89199522	NA	NA	NA	NA	0.84647845733112	0.153382911667187	0.1292	0.0721	0.0038	0.0032	0.0042	0.0022	0.0026	0.0086	0.1675	0.0032	0.0066	0.0045	0.0962	0.0058	0.0033	0.0022	0.0024	0.1344	0.0867	0.0139	0.0029	0.0059	0.028	0.0055	0.0084	0.1943
16	rs12447947	89199651	NA	NA	NA	NA	0.857960070612033	0.157308779897678	0.1292	0.0721	0.0038	0.0032	0.0042	0.0022	0.0026	0.0086	0.1675	0.0032	0.0066	0.0045	0.0962	0.0058	0.0033	0.0022	0.0024	0.1344	0.0867	0.0139	0.0029	0.0059	0.028	0.0055	0.0084	0.1943
16	rs34007589	89201395	NA	NA	NA	NA	1.00660276852782	0.165559206008324	0.1293	0.072	0.0039	0.0033	0.0042	0.0021	0.0025	0.0086	0.1675	0.0032	0.0067	0.0046	0.0964	0.0055	0.0033	0.0022	0.0023	0.1342	0.0865	0.0137	0.003	0.006	0.0281	0.0056	0.0084	0.1945
16	rs72817491	89203619	NA	NA	NA	NA	1.06598499727098	0.178259627940025	0.1293	0.072	0.0039	0.0033	0.0042	0.0022	0.0025	0.0086	0.1675	0.0032	0.0068	0.0047	0.0962	0.0054	0.0033	0.0022	0.0022	0.1341	0.0866	0.0137	0.003	0.006	0.0281	0.0056	0.0083	0.1947
16	rs72819315	89219366	NA	NA	NA	NA	1.15850640931531	0.199784792251232	0.1293	0.072	0.0039	0.0032	0.0042	0.0023	0.0024	0.0087	0.1675	0.0032	0.0069	0.0048	0.096	0.0052	0.0033	0.0022	0.0021	0.1339	0.0866	0.0137	0.0031	0.0061	0.0282	0.0055	0.0082	0.195
16	rs117117251	89220278	NA	NA	NA	NA	1.16096540696956	0.196762943231007	0.1293	0.072	0.0039	0.0032	0.0042	0.0023	0.0024	0.0087	0.1675	0.0032	0.0069	0.0048	0.096	0.0052	0.0033	0.0022	0.0021	0.1339	0.0866	0.0137	0.0031	0.0061	0.0282	0.0055	0.0082	0.195
16	rs112924269	89222751	NA	NA	NA	NA	1.18456537469916	0.214159840419242	0.1294	0.072	0.0039	0.0032	0.0042	0.0023	0.0024	0.0087	0.1675	0.0032	0.0069	0.0049	0.096	0.0052	0.0033	0.0022	0.0021	0.1339	0.0866	0.0137	0.0031	0.0061	0.0282	0.0055	0.0082	0.1949
16	rs12598250	89231051	NA	NA	NA	NA	1.29977926935773	0.251719950842985	0.1294	0.072	0.0039	0.0034	0.0042	0.0023	0.0024	0.0087	0.1677	0.0031	0.0069	0.0049	0.0959	0.0052	0.0033	0.0023	0.002	0.1337	0.0866	0.0136	0.0031	0.0062	0.0282	0.0056	0.0079	0.195
16	rs78538583	89234760	NA	NA	NA	NA	1.39362622130934	0.224503833117382	0.1294	0.0719	0.0039	0.0035	0.0042	0.0023	0.0026	0.0087	0.1679	0.0032	0.007	0.005	0.0959	0.0052	0.0033	0.0022	0.002	0.1338	0.0864	0.0136	0.0031	0.0063	0.0281	0.0056	0.0079	0.1948
16	rs729201	89240783	NA	NA	NA	NA	1.38581762868578	0.226243288321223	0.1296	0.072	0.0039	0.0034	0.0041	0.0023	0.0026	0.0086	0.1681	0.0032	0.007	0.005	0.0959	0.0053	0.0033	0.0022	0.002	0.1338	0.0864	0.0136	0.0032	0.0064	0.0279	0.0055	0.0078	0.1947
16	rs117217569	89242787	NA	NA	NA	NA	1.32893108889342	0.220930067034867	0.1297	0.072	0.0038	0.0034	0.0041	0.0023	0.0025	0.0086	0.1682	0.0032	0.007	0.005	0.0959	0.0053	0.0033	0.0022	0.002	0.134	0.0863	0.0136	0.0032	0.0063	0.0279	0.0054	0.0078	0.1948
16	rs80024341	89244774	NA	NA	NA	NA	1.35320124839578	0.231707098476218	0.1297	0.072	0.0038	0.0034	0.0041	0.0023	0.0024	0.0086	0.1682	0.0032	0.007	0.005	0.096	0.0053	0.0033	0.0022	0.002	0.134	0.0863	0.0136	0.0032	0.0063	0.0278	0.0054	0.0078	0.1948
16	rs2287359	89245890	NA	NA	NA	NA	1.37549651843604	0.215658341327121	0.1298	0.072	0.0038	0.0034	0.0042	0.0021	0.0024	0.0086	0.1682	0.0032	0.007	0.005	0.0961	0.0053	0.0033	0.0021	0.002	0.134	0.0862	0.0136	0.0032	0.0063	0.0278	0.0054	0.0078	0.1948
16	rs2287358	89245955	NA	NA	NA	NA	1.37073520455248	0.2135186814323	0.1298	0.072	0.0038	0.0034	0.0042	0.0021	0.0024	0.0086	0.1682	0.0032	0.007	0.005	0.0961	0.0053	0.0033	0.0021	0.002	0.134	0.0862	0.0136	0.0032	0.0063	0.0278	0.0054	0.0078	0.1948
16	rs72819366	89256695	NA	NA	NA	NA	1.25628004746328	0.217697515792572	0.1304	0.0721	0.0038	0.0033	0.0041	0.0021	0.0021	0.0086	0.1685	0.0032	0.007	0.0049	0.0962	0.0053	0.0032	0.0021	0.0019	0.1342	0.0862	0.0135	0.0032	0.006	0.0278	0.0053	0.0076	0.195
16	rs117716265	89260678	NA	NA	NA	NA	1.1976335450364	0.223202115815338	0.1305	0.0721	0.0039	0.0033	0.0042	0.0021	0.0021	0.0086	0.1687	0.0032	0.0069	0.0049	0.0959	0.0053	0.0032	0.0022	0.002	0.1342	0.086	0.0135	0.0033	0.006	0.0278	0.0052	0.0075	0.195
16	rs2270416	89261482	NA	NA	NA	NA	1.18759735693146	0.219311838498192	0.1305	0.0721	0.0038	0.0033	0.0042	0.0021	0.0021	0.0086	0.1687	0.0032	0.0069	0.0049	0.0959	0.0053	0.0032	0.0022	0.002	0.1342	0.086	0.0135	0.0032	0.006	0.0279	0.0052	0.0075	0.195
16	rs12926888	89265466	NA	NA	NA	NA	1.17292510555377	0.225481738887739	0.1311	0.0719	0.0037	0.0033	0.0042	0.0022	0.0021	0.0086	0.1689	0.0032	0.0069	0.0049	0.0952	0.0054	0.0032	0.0022	0.002	0.1345	0.0858	0.0135	0.0032	0.006	0.0279	0.0053	0.0075	0.1951
16	rs4785602	89273092	NA	NA	NA	NA	1.1842898899599	0.231049213389563	0.1308	0.0717	0.0038	0.0033	0.0042	0.0023	0.0021	0.0085	0.1692	0.0032	0.0069	0.0049	0.0952	0.0055	0.0033	0.002	0.002	0.134	0.0857	0.0135	0.0032	0.0061	0.0281	0.0053	0.0074	0.1954
16	rs882323	89276671	NA	NA	NA	NA	1.15041533810274	0.272942033827766	0.1309	0.0712	0.004	0.0034	0.0042	0.0023	0.0022	0.0084	0.1691	0.0033	0.0068	0.0052	0.0944	0.0056	0.0034	0.0022	0.002	0.1334	0.0857	0.0135	0.0032	0.006	0.0283	0.0054	0.0074	0.196
16	rs72819384	89277405	NA	NA	NA	NA	1.11567282736674	0.263405709233921	0.131	0.0711	0.004	0.0033	0.0042	0.0023	0.0022	0.0084	0.1691	0.0033	0.0068	0.0052	0.0944	0.0056	0.0034	0.0022	0.002	0.1336	0.0858	0.0134	0.0032	0.006	0.0284	0.0054	0.0074	0.196
16	rs7202536	89285921	NA	NA	NA	NA	1.01427368322668	0.285974903063101	0.131	0.0708	0.0039	0.0031	0.0042	0.0021	0.0022	0.0085	0.1687	0.0032	0.0067	0.0053	0.0944	0.0057	0.0033	0.0022	0.0019	0.1345	0.0863	0.0133	0.0032	0.006	0.0285	0.0054	0.0075	0.1959
16	rs4785772	89287238	NA	NA	NA	NA	1.02482732782002	0.301570504342006	0.131	0.0707	0.0039	0.0031	0.0042	0.0021	0.0024	0.0084	0.1682	0.0032	0.0067	0.0054	0.0946	0.0056	0.0033	0.0022	0.0019	0.135	0.0863	0.0133	0.0032	0.0061	0.0283	0.0053	0.0075	0.1959
16	rs117884871	89292039	NA	NA	NA	NA	0.958884654203015	0.271556793075828	0.1311	0.0705	0.0038	0.0031	0.0042	0.0022	0.0024	0.0085	0.1683	0.0032	0.0067	0.0054	0.0946	0.0057	0.0034	0.0022	0.0019	0.135	0.0865	0.0133	0.0031	0.0058	0.0282	0.0054	0.0074	0.1958
16	rs7201172	89293525	NA	NA	NA	NA	0.975477739867688	0.288086756597189	0.1311	0.0704	0.0038	0.0031	0.0042	0.0022	0.0024	0.0085	0.1684	0.0032	0.0067	0.0055	0.0946	0.0057	0.0034	0.0022	0.0019	0.1349	0.0866	0.0133	0.0031	0.0057	0.0282	0.0055	0.0074	0.1957
16	rs72819401	89293730	NA	NA	NA	NA	1.01090935194313	0.276066770175467	0.1312	0.0704	0.0038	0.0031	0.0042	0.0022	0.0024	0.0085	0.1684	0.0033	0.0067	0.0055	0.0946	0.0057	0.0033	0.0023	0.0019	0.1349	0.0868	0.0133	0.0031	0.0057	0.0282	0.0055	0.0075	0.1955
16	rs28415940	89294381	NA	NA	NA	NA	1.01634630121823	0.266381645968273	0.1312	0.0703	0.0038	0.0031	0.0042	0.0022	0.0024	0.0085	0.1683	0.0033	0.0068	0.0055	0.0947	0.0057	0.0033	0.0023	0.0019	0.1348	0.0867	0.0134	0.0031	0.0057	0.0283	0.0055	0.0076	0.1953
16	rs9921361	89294439	NA	NA	NA	NA	1.01919895942731	0.267529005267728	0.1312	0.0703	0.0038	0.0031	0.0042	0.0022	0.0024	0.0085	0.1683	0.0033	0.0068	0.0055	0.0947	0.0057	0.0033	0.0023	0.0019	0.1348	0.0867	0.0134	0.0031	0.0057	0.0283	0.0055	0.0076	0.1953
16	rs28638280	89294511	NA	NA	NA	NA	0.993813672876442	0.25138209803717	0.1312	0.0704	0.0038	0.0031	0.0042	0.0022	0.0025	0.0085	0.1683	0.0033	0.0068	0.0055	0.0946	0.0058	0.0031	0.0023	0.0019	0.1349	0.0867	0.0131	0.0031	0.0057	0.0284	0.0055	0.0076	0.1953
16	rs74466939	89294595	NA	NA	NA	NA	0.991931014769003	0.244655343842672	0.1312	0.0704	0.0038	0.0031	0.0042	0.0022	0.0025	0.0085	0.1683	0.0033	0.0068	0.0055	0.0946	0.0058	0.0031	0.0023	0.0019	0.1349	0.0867	0.0131	0.0031	0.0057	0.0284	0.0055	0.0076	0.1953
16	rs117211912	89296539	NA	NA	NA	NA	0.9384761337451	0.183409950093433	0.1312	0.0703	0.0037	0.0031	0.0042	0.0022	0.0026	0.0085	0.1683	0.0033	0.0068	0.0055	0.0946	0.0058	0.0031	0.0023	0.0019	0.1348	0.0867	0.0131	0.0031	0.0057	0.0284	0.0055	0.0076	0.1953
16	rs56240058	89301987	NA	NA	NA	NA	0.834744442536338	0.16978921223035	0.1314	0.0701	0.0037	0.003	0.0045	0.0023	0.0027	0.0087	0.1683	0.0036	0.007	0.0053	0.0943	0.0059	0.0032	0.0027	0.0021	0.1336	0.0865	0.0131	0.0034	0.0058	0.0283	0.0055	0.0077	0.1951
16	rs74035766	89306641	NA	NA	NA	NA	0.792867141002246	0.152050501280167	0.1315	0.0699	0.0038	0.0029	0.0046	0.0024	0.0028	0.0088	0.1683	0.0038	0.0071	0.0053	0.0941	0.0059	0.0033	0.0029	0.0022	0.1328	0.0864	0.013	0.0036	0.0058	0.0282	0.0055	0.0078	0.195
16	rs34422843	89309592	NA	NA	NA	NA	0.86594733711343	0.17997078875918	0.1309	0.0697	0.0038	0.0029	0.0047	0.0025	0.0028	0.0088	0.1682	0.0039	0.0071	0.0058	0.0942	0.0059	0.0033	0.003	0.0023	0.1328	0.0863	0.0131	0.0037	0.0058	0.0283	0.0055	0.0079	0.1948
16	rs12927572	89309655	NA	NA	NA	NA	0.847839956365815	0.159816591465539	0.1309	0.0697	0.0038	0.0029	0.0047	0.0025	0.0028	0.0089	0.1682	0.0039	0.0071	0.0058	0.0942	0.0059	0.0033	0.003	0.0023	0.1328	0.0862	0.0131	0.0037	0.0058	0.0282	0.0055	0.0079	0.1948
16	rs117567292	89313325	NA	NA	NA	NA	0.83554045729636	0.153382911667187	0.1307	0.0697	0.004	0.0028	0.0048	0.0026	0.0029	0.0091	0.1672	0.004	0.0074	0.0058	0.0945	0.006	0.0033	0.0031	0.0024	0.1326	0.0858	0.0132	0.0039	0.0057	0.0278	0.0055	0.008	0.1951
16	rs9783776	89313451	NA	NA	NA	NA	0.85024487413044	0.156539983186341	0.1307	0.0697	0.004	0.0028	0.0048	0.0026	0.0029	0.0091	0.1671	0.004	0.0074	0.0058	0.0945	0.006	0.0033	0.0031	0.0024	0.1326	0.0858	0.0132	0.0039	0.0057	0.0278	0.0055	0.008	0.1951
16	rs34509231	89314706	NA	NA	NA	NA	0.864008148589538	0.127192227947889	0.1306	0.0695	0.004	0.0028	0.0048	0.0027	0.0029	0.0092	0.1669	0.004	0.0075	0.0058	0.0946	0.0061	0.0033	0.0031	0.0025	0.1326	0.0854	0.0131	0.004	0.0057	0.0279	0.0054	0.008	0.1954
16	rs28584716	89314960	NA	NA	NA	NA	0.896157178747153	0.123737955677872	0.1302	0.0695	0.004	0.003	0.0048	0.0027	0.0029	0.0092	0.1665	0.004	0.0075	0.0058	0.0953	0.0061	0.0033	0.0031	0.0024	0.1328	0.0853	0.0131	0.004	0.0057	0.0278	0.0054	0.008	0.1954
16	rs117350523	89315624	NA	NA	NA	NA	0.827357056600217	0.104604167606527	0.1304	0.0695	0.0041	0.0029	0.0048	0.0027	0.0029	0.0092	0.1663	0.004	0.0075	0.0057	0.0954	0.0062	0.0033	0.0031	0.0024	0.1329	0.0852	0.013	0.004	0.0057	0.0277	0.0055	0.008	0.1955
16	rs9922876	89315664	NA	NA	NA	NA	0.830372162560711	0.110958399926122	0.1304	0.0695	0.0041	0.0029	0.0048	0.0027	0.0029	0.0092	0.1663	0.004	0.0075	0.0057	0.0954	0.0062	0.0033	0.0031	0.0024	0.1329	0.0852	0.013	0.004	0.0057	0.0277	0.0055	0.0079	0.1956
16	rs72821333	89318420	NA	NA	NA	NA	0.737384053169882	0.123033788456447	0.1304	0.0688	0.0044	0.003	0.0048	0.0028	0.0029	0.0093	0.1669	0.004	0.0073	0.0058	0.0957	0.0064	0.0034	0.0031	0.0034	0.1328	0.0842	0.0131	0.0039	0.0058	0.0273	0.0053	0.0079	0.195
16	rs4785645	89323925	NA	NA	NA	NA	0.894271652706381	0.166834099254973	0.1303	0.0681	0.0049	0.0031	0.0048	0.003	0.0029	0.0097	0.1666	0.004	0.0073	0.0058	0.096	0.0068	0.0035	0.0031	0.0036	0.1333	0.0829	0.0135	0.0039	0.0058	0.0271	0.0053	0.0081	0.1942
16	rs3114856	89329223	NA	NA	NA	NA	0.708602267851659	0.161852369110184	0.1315	0.0683	0.0049	0.0031	0.0051	0.0029	0.0029	0.0097	0.1657	0.004	0.0069	0.0056	0.0958	0.0069	0.0035	0.0032	0.0036	0.134	0.0824	0.0138	0.004	0.0059	0.0271	0.0052	0.008	0.1942
16	rs116957042	89331127	NA	NA	NA	NA	0.764369535712348	0.184527396608392	0.1318	0.0684	0.0049	0.0031	0.005	0.0029	0.0029	0.0096	0.1655	0.0039	0.0069	0.0056	0.0958	0.0069	0.0035	0.0032	0.0034	0.1341	0.0821	0.0138	0.0039	0.006	0.0271	0.0051	0.008	0.1944
16	rs900729	89332050	NA	NA	NA	NA	0.828467338644919	0.234454778689623	0.1319	0.0684	0.0049	0.0031	0.005	0.0029	0.0029	0.0096	0.1654	0.0039	0.0069	0.0055	0.0958	0.0069	0.0035	0.0032	0.0034	0.1341	0.082	0.0138	0.0039	0.0061	0.0271	0.005	0.008	0.1944
16	rs60735953	89332294	NA	NA	NA	NA	0.876320733372577	0.242760004644919	0.132	0.0684	0.0049	0.0031	0.005	0.0029	0.0029	0.0096	0.1654	0.0039	0.0069	0.0055	0.0958	0.0069	0.0035	0.0034	0.0034	0.1341	0.0818	0.0138	0.0039	0.0061	0.0271	0.005	0.008	0.1944
16	rs16964680	89333575	NA	NA	NA	NA	0.913367121802827	0.194687968510382	0.1321	0.0683	0.0049	0.0031	0.005	0.0029	0.0029	0.0096	0.1655	0.0038	0.007	0.0056	0.0957	0.0069	0.0035	0.0035	0.0034	0.1341	0.0817	0.0138	0.0039	0.0061	0.0271	0.005	0.008	0.1945
16	rs6500544	89336344	NA	NA	NA	NA	1.0884502576042	0.244208959014143	0.1324	0.0682	0.0049	0.0031	0.005	0.0029	0.0029	0.0096	0.1655	0.0038	0.0072	0.0057	0.0955	0.007	0.0035	0.0037	0.0035	0.1338	0.0815	0.0139	0.0039	0.0061	0.027	0.0049	0.008	0.1945
16	rs56276510	89337526	NA	NA	NA	NA	1.16853735053934	0.206191285363233	0.1324	0.068	0.0049	0.0031	0.005	0.0028	0.0029	0.0096	0.1654	0.0037	0.0073	0.0056	0.0956	0.007	0.0035	0.0037	0.0035	0.134	0.0815	0.0139	0.0038	0.0061	0.027	0.0047	0.008	0.1947
16	rs72821345	89338077	NA	NA	NA	NA	1.20381888326991	0.18330847945307	0.1324	0.0679	0.0048	0.0031	0.005	0.0028	0.0029	0.0095	0.1654	0.0037	0.0073	0.0056	0.0956	0.007	0.0035	0.0037	0.0035	0.134	0.0816	0.0139	0.0038	0.0061	0.027	0.0047	0.008	0.1948
16	rs1542633	89339499	NA	NA	NA	NA	1.38796335853022	0.195517067294182	0.1325	0.0677	0.0048	0.0031	0.0049	0.0027	0.003	0.0095	0.1652	0.0036	0.0075	0.0056	0.0957	0.007	0.0035	0.0037	0.0036	0.1342	0.0817	0.0139	0.0038	0.006	0.0268	0.0046	0.008	0.1953
16	rs7192878	89342733	NA	NA	NA	NA	1.50454089342144	0.112314398867816	0.1325	0.0675	0.0047	0.0031	0.0048	0.0027	0.003	0.0094	0.1649	0.0035	0.0077	0.0055	0.0959	0.0071	0.0034	0.0036	0.0034	0.1353	0.082	0.0139	0.0037	0.0059	0.0266	0.0044	0.0081	0.1953
16	rs112043543	89343038	NA	NA	NA	NA	1.51359665591791	0.113847400842463	0.1325	0.0674	0.0046	0.0031	0.0049	0.0026	0.003	0.0093	0.1649	0.0035	0.0078	0.0055	0.096	0.0071	0.0034	0.0036	0.0034	0.1353	0.082	0.0138	0.0037	0.0059	0.0266	0.0044	0.008	0.1952
16	rs1466539	89344431	NA	NA	NA	NA	1.69269243381699	0.0990424648448036	0.1325	0.0674	0.0045	0.0031	0.0048	0.0025	0.003	0.0093	0.1649	0.0035	0.008	0.0055	0.0962	0.007	0.0034	0.0036	0.0034	0.1356	0.0823	0.0138	0.0037	0.0058	0.0266	0.0043	0.008	0.1953
16	rs1466540	89344477	NA	NA	NA	NA	1.71760515387491	0.110367133129176	0.1325	0.0674	0.0045	0.0031	0.0048	0.0025	0.003	0.0093	0.1649	0.0035	0.008	0.0055	0.0962	0.007	0.0034	0.0036	0.0034	0.1356	0.0823	0.0138	0.0037	0.0058	0.0266	0.0043	0.008	0.1953
16	rs117997391	89346774	NA	NA	NA	NA	1.59700731473671	0.144237467462872	0.1325	0.0672	0.0043	0.0031	0.0048	0.0027	0.0034	0.0093	0.1645	0.0034	0.008	0.0055	0.0966	0.0071	0.0033	0.0035	0.0033	0.1349	0.0824	0.0138	0.0036	0.0062	0.0266	0.0045	0.008	0.1953
16	rs113527563	89348038	NA	NA	NA	NA	1.56681392196675	0.149209398880915	0.1325	0.0671	0.0044	0.0031	0.0048	0.0027	0.0034	0.0093	0.1645	0.0033	0.008	0.0055	0.0966	0.0071	0.0035	0.0036	0.0033	0.1347	0.0824	0.0138	0.0036	0.0062	0.0266	0.0046	0.008	0.1952
16	rs2279348	89350038	NA	NA	NA	NA	1.55204931854007	0.136483516162505	0.1327	0.0674	0.0044	0.0032	0.0047	0.0026	0.0034	0.0093	0.1645	0.0033	0.0079	0.0055	0.0967	0.0071	0.0034	0.0029	0.0033	0.1351	0.0825	0.0138	0.0033	0.0062	0.0266	0.0046	0.008	0.1952
16	rs2279349	89350178	NA	NA	NA	NA	1.53379127347481	0.141635488226856	0.1328	0.0672	0.0044	0.0032	0.0049	0.0026	0.0036	0.0093	0.1646	0.0033	0.008	0.0055	0.0967	0.0071	0.0035	0.0029	0.0033	0.1351	0.0825	0.0138	0.0033	0.0062	0.0267	0.0046	0.0079	0.1949
16	rs56013820	89355771	NA	NA	NA	NA	1.44834503894701	0.0730826690391564	0.1329	0.0672	0.0044	0.0032	0.0048	0.0026	0.0037	0.0093	0.1645	0.0033	0.0079	0.0055	0.0967	0.0071	0.0035	0.0029	0.0033	0.1351	0.0826	0.0137	0.0033	0.0062	0.0267	0.0046	0.0079	0.1948
16	rs35657869	89374637	NA	NA	NA	NA	1.70918150051386	0.136026921577268	0.134	0.0669	0.0049	0.0032	0.0046	0.0028	0.004	0.0094	0.1639	0.0034	0.0079	0.0054	0.0964	0.0072	0.0037	0.0031	0.0029	0.1353	0.0816	0.0138	0.0035	0.0065	0.0268	0.0049	0.0078	0.1939
16	rs3102349	89376945	NA	NA	NA	NA	1.81175060556368	0.153573595268174	0.1342	0.0669	0.0049	0.0032	0.0045	0.0029	0.0041	0.0095	0.1637	0.0035	0.008	0.0053	0.0964	0.0072	0.0038	0.0031	0.0028	0.1353	0.0814	0.0138	0.0035	0.0066	0.0268	0.0049	0.0078	0.1938
16	rs3114910	89379427	NA	NA	NA	NA	1.61831700569435	0.109272280801697	0.1344	0.0668	0.0049	0.0031	0.0045	0.0029	0.0042	0.0096	0.1631	0.0035	0.0078	0.0053	0.0964	0.0072	0.0038	0.0032	0.0028	0.1353	0.0812	0.0138	0.0036	0.0067	0.0271	0.005	0.0078	0.1936
16	rs16965550	89379900	NA	NA	NA	NA	1.52358083185613	0.13675774220584	0.1348	0.0667	0.0047	0.003	0.0046	0.0029	0.0041	0.0096	0.1627	0.0036	0.0078	0.0053	0.0964	0.0073	0.0039	0.0033	0.0028	0.1354	0.0811	0.0138	0.0036	0.0068	0.0271	0.005	0.0079	0.1935
16	rs3102350	89379936	NA	NA	NA	NA	1.48008972450253	0.124443626296515	0.1348	0.0667	0.0047	0.003	0.0046	0.0029	0.0041	0.0096	0.1627	0.0036	0.0078	0.0053	0.0964	0.0073	0.0039	0.0033	0.0028	0.1354	0.0811	0.0138	0.0036	0.0068	0.0271	0.005	0.0079	0.1935
16	rs72803334	89382880	NA	NA	NA	NA	1.39196552533488	0.177657036884668	0.1364	0.066	0.0047	0.0027	0.0046	0.0029	0.0039	0.0098	0.1636	0.0037	0.0077	0.0055	0.0961	0.0078	0.0042	0.0032	0.0026	0.1355	0.0801	0.0139	0.0038	0.0075	0.0274	0.0052	0.008	0.1913
16	rs3114908	89383725	NA	NA	NA	NA	1.4472549184338	0.224829647859156	0.1368	0.0658	0.0047	0.0027	0.0046	0.0028	0.0038	0.0099	0.1638	0.0037	0.0077	0.0056	0.096	0.0079	0.0042	0.0031	0.0025	0.1355	0.0798	0.0139	0.0038	0.0077	0.0275	0.0052	0.008	0.1907
16	rs3102356	89384042	NA	NA	NA	NA	1.36957011166744	0.23599803355432	0.1369	0.0658	0.0046	0.0026	0.0046	0.0028	0.0038	0.0099	0.1638	0.0038	0.0077	0.0056	0.096	0.008	0.0043	0.003	0.0025	0.1356	0.0796	0.0139	0.0038	0.0077	0.0276	0.0052	0.008	0.1906
16	rs2353033	89385561	NA	NA	NA	NA	1.33873476460191	0.247339093394564	0.137	0.0658	0.0045	0.0026	0.0046	0.0028	0.0037	0.0099	0.1639	0.0039	0.0077	0.0056	0.0961	0.0081	0.0043	0.0029	0.0024	0.1357	0.0794	0.014	0.0039	0.0077	0.0277	0.0052	0.008	0.1903
16	rs11076780	89397954	NA	NA	NA	NA	1.18300462529609	0.278504683205491	0.1375	0.066	0.0044	0.0026	0.0046	0.0029	0.0035	0.0099	0.1648	0.004	0.0075	0.0055	0.0962	0.008	0.0043	0.0027	0.0023	0.1357	0.0794	0.0139	0.0039	0.0078	0.0278	0.0052	0.008	0.1896
16	rs8062606	89399744	NA	NA	NA	NA	1.16087429648462	0.286209319573421	0.1375	0.066	0.0044	0.0026	0.0046	0.0029	0.0035	0.0099	0.1648	0.0039	0.0075	0.0055	0.0962	0.008	0.0043	0.0026	0.0023	0.1358	0.0794	0.0139	0.0039	0.0078	0.0279	0.0052	0.008	0.1895
16	rs2353030	89405827	NA	NA	NA	NA	1.17805228404918	0.286678328200725	0.1378	0.066	0.0044	0.0025	0.0046	0.003	0.0034	0.0098	0.165	0.0038	0.0075	0.0054	0.0965	0.0079	0.0043	0.0025	0.0022	0.1361	0.0794	0.0138	0.0039	0.0078	0.0279	0.0052	0.008	0.1892
16	rs116999413	89411633	NA	NA	NA	NA	1.11477604755807	0.237544541087902	0.1379	0.066	0.0043	0.0025	0.0045	0.003	0.0033	0.0098	0.165	0.0038	0.0074	0.0053	0.0966	0.0079	0.0043	0.0026	0.0021	0.1361	0.0792	0.0138	0.0039	0.0078	0.0281	0.0052	0.0079	0.1894
16	rs12102606	89416783	NA	NA	NA	NA	1.10430501467356	0.21448065770206	0.1381	0.066	0.0043	0.0024	0.0045	0.003	0.0032	0.0098	0.1651	0.0038	0.0074	0.0052	0.0966	0.0079	0.0043	0.0027	0.002	0.136	0.0791	0.0138	0.0039	0.0078	0.0282	0.0051	0.0079	0.1896
16	rs3114885	89420230	NA	NA	NA	NA	1.09743528181743	0.19272363959309	0.1382	0.066	0.0042	0.0024	0.0045	0.003	0.0032	0.0098	0.1652	0.0039	0.0073	0.0051	0.0967	0.0078	0.0043	0.0028	0.002	0.136	0.079	0.0137	0.0039	0.0078	0.0283	0.0051	0.0079	0.1897
16	rs114294576	89431284	NA	NA	NA	NA	1.12438642083149	0.186360950243274	0.1385	0.066	0.0041	0.0024	0.0046	0.003	0.003	0.0097	0.1653	0.0039	0.0072	0.0047	0.0968	0.0078	0.0042	0.003	0.0018	0.136	0.0787	0.0136	0.0039	0.0079	0.0285	0.0051	0.0079	0.1902
16	rs3096309	89431603	NA	NA	NA	NA	1.13719073962272	0.191383517578088	0.1386	0.066	0.0041	0.0024	0.0046	0.003	0.003	0.0097	0.1653	0.0039	0.0072	0.0047	0.0968	0.0078	0.0042	0.003	0.0018	0.136	0.0786	0.0136	0.0039	0.0079	0.0285	0.0051	0.0079	0.1902
16	rs111460975	89434541	NA	NA	NA	NA	1.2077951000786	0.182092335747481	0.1387	0.066	0.0041	0.0024	0.0046	0.003	0.003	0.0096	0.1654	0.0039	0.0072	0.0046	0.0968	0.0078	0.0042	0.0031	0.0018	0.1361	0.0784	0.0136	0.0039	0.0079	0.0286	0.0051	0.0079	0.1904
16	rs889573	89437560	NA	NA	NA	NA	1.35329788798447	0.224938286978408	0.1388	0.0659	0.0041	0.0024	0.0045	0.003	0.0031	0.0095	0.1654	0.0039	0.0072	0.0045	0.0968	0.0078	0.0042	0.0031	0.0017	0.1362	0.0781	0.0135	0.0039	0.0079	0.0287	0.0051	0.0079	0.1906
16	rs76728532	89438523	NA	NA	NA	NA	1.31370331045175	0.221146125014922	0.1389	0.0659	0.0041	0.0024	0.0045	0.003	0.0031	0.0095	0.1654	0.0038	0.0071	0.0045	0.0968	0.0078	0.0042	0.0031	0.0017	0.1362	0.0783	0.0135	0.0039	0.0079	0.0287	0.0051	0.0079	0.1906
16	rs117984432	89454991	NA	NA	NA	NA	1.25365060317633	0.228860641011915	0.1388	0.066	0.0041	0.0024	0.0043	0.003	0.0029	0.0095	0.1654	0.0038	0.0071	0.0046	0.0965	0.0078	0.0044	0.0032	0.0017	0.1363	0.0785	0.0134	0.0039	0.008	0.0286	0.0052	0.008	0.1905
16	rs2965827	89457350	NA	NA	NA	NA	1.26465196204142	0.254993235137525	0.1388	0.066	0.0041	0.0024	0.0043	0.003	0.0029	0.0095	0.1653	0.0038	0.0071	0.0046	0.0965	0.008	0.0044	0.0032	0.0016	0.1363	0.0786	0.0134	0.0039	0.008	0.0286	0.0052	0.008	0.1905
16	rs111774585	89471731	NA	NA	NA	NA	1.21901127153775	0.242203447592666	0.1388	0.0658	0.0042	0.0024	0.0043	0.0029	0.0028	0.0095	0.1655	0.0038	0.0071	0.0047	0.0962	0.0082	0.0045	0.0032	0.0016	0.1363	0.0785	0.0133	0.0039	0.0081	0.0286	0.0053	0.008	0.1903
16	rs78912890	89475614	NA	NA	NA	NA	1.22672821474447	0.251719950842985	0.1388	0.0658	0.0042	0.0024	0.0043	0.0029	0.0028	0.0095	0.1655	0.0038	0.0071	0.0047	0.0961	0.0082	0.0045	0.0032	0.0016	0.1363	0.0785	0.0133	0.0039	0.0081	0.0287	0.0053	0.008	0.1902
16	rs6416798	89480633	NA	NA	NA	NA	1.20825778131859	0.248460064998204	0.1388	0.0657	0.0042	0.0024	0.0043	0.0028	0.0028	0.0095	0.1655	0.0038	0.0071	0.0047	0.0961	0.0084	0.0046	0.0032	0.0016	0.1364	0.0784	0.0133	0.0039	0.0081	0.0286	0.0054	0.0081	0.1901
16	rs117778271	89483663	NA	NA	NA	NA	1.21798995926696	0.268792868923807	0.1388	0.0657	0.0042	0.0024	0.0042	0.0028	0.0028	0.0095	0.1654	0.0039	0.0071	0.0047	0.096	0.0085	0.0046	0.0032	0.0016	0.1365	0.0784	0.0133	0.0039	0.0082	0.0286	0.0054	0.0081	0.19
16	rs17702309	89487341	NA	NA	NA	NA	1.1726506822482	0.256804879998099	0.1388	0.0656	0.0042	0.0024	0.0042	0.0028	0.0028	0.0095	0.1654	0.0039	0.0071	0.0047	0.0959	0.0087	0.0046	0.0032	0.0016	0.1366	0.0784	0.0133	0.0039	0.0081	0.0286	0.0054	0.0081	0.1898
16	rs75300484	89489061	NA	NA	NA	NA	1.16598080271038	0.254993235137525	0.1388	0.0656	0.0042	0.0024	0.0042	0.0028	0.0028	0.0095	0.1654	0.0039	0.0071	0.0047	0.0959	0.0088	0.0046	0.0032	0.0016	0.1367	0.0784	0.0133	0.0039	0.0081	0.0286	0.0055	0.0081	0.1898
16	rs74836424	89507330	NA	NA	NA	NA	1.06554465402536	0.295160234647221	0.139	0.0654	0.0042	0.0024	0.0042	0.0026	0.0027	0.0096	0.1653	0.0039	0.0072	0.0048	0.0957	0.0089	0.0047	0.0032	0.0015	0.1372	0.0783	0.0133	0.0039	0.0079	0.0285	0.0056	0.0082	0.1895
16	rs2965946	89516612	NA	NA	NA	NA	1.04335898447975	0.327495345769957	0.1392	0.0653	0.0043	0.0023	0.0041	0.0025	0.0026	0.0096	0.1652	0.004	0.0072	0.0049	0.0954	0.0091	0.0048	0.0032	0.0015	0.1377	0.0781	0.0132	0.0039	0.0078	0.0285	0.0058	0.0083	0.1892
16	rs4785670	89520152	NA	NA	NA	NA	0.998440929934959	0.319106437253525	0.1392	0.0653	0.0043	0.0023	0.0041	0.0025	0.0026	0.0096	0.1651	0.004	0.0072	0.0049	0.0953	0.0092	0.0048	0.0032	0.0015	0.1377	0.0782	0.0132	0.0039	0.0077	0.0285	0.0058	0.0083	0.1892
16	rs74829481	89531309	NA	NA	NA	NA	0.978963546953418	0.31874315921305	0.1393	0.0653	0.0043	0.0024	0.0041	0.0025	0.0026	0.0096	0.165	0.004	0.0072	0.0049	0.0952	0.0092	0.0048	0.0031	0.0015	0.1378	0.0783	0.0132	0.0039	0.0077	0.0285	0.0058	0.0084	0.1891
16	rs62070281	89540121	NA	NA	NA	NA	0.968182664154374	0.308501458121557	0.1394	0.0653	0.0043	0.0024	0.0041	0.0025	0.0026	0.0097	0.1649	0.004	0.0072	0.0049	0.0951	0.009	0.0048	0.0031	0.0015	0.138	0.0784	0.0131	0.0039	0.0077	0.0284	0.0059	0.0084	0.1891
16	rs72803389	89543154	NA	NA	NA	NA	0.986291812314477	0.318380003416938	0.1396	0.0653	0.0043	0.0024	0.0041	0.0025	0.0026	0.0097	0.1647	0.004	0.0072	0.005	0.0951	0.0089	0.0048	0.0031	0.0015	0.138	0.0785	0.0131	0.0039	0.0077	0.0284	0.006	0.0084	0.189
16	rs12935033	89543188	NA	NA	NA	NA	0.987401522721744	0.31704947963292	0.1396	0.0653	0.0043	0.0024	0.0041	0.0025	0.0026	0.0097	0.1647	0.004	0.0072	0.005	0.0951	0.0089	0.0048	0.0031	0.0015	0.138	0.0785	0.0131	0.0039	0.0077	0.0284	0.006	0.0084	0.189
16	rs13339021	89548929	NA	NA	NA	NA	0.951977520588437	0.283517072647608	0.1395	0.0653	0.0043	0.0024	0.0041	0.0025	0.0026	0.0097	0.1647	0.004	0.0072	0.005	0.0951	0.0088	0.0048	0.0031	0.0015	0.138	0.0785	0.0131	0.0039	0.0077	0.0283	0.006	0.0085	0.189
16	rs71396920	89549856	NA	NA	NA	NA	0.946181428593205	0.270634511739007	0.1395	0.0653	0.0043	0.0024	0.0041	0.0025	0.0026	0.0097	0.1646	0.004	0.0072	0.005	0.0951	0.0088	0.0048	0.0031	0.0015	0.1381	0.0785	0.0131	0.0039	0.0077	0.0284	0.0059	0.0085	0.189
16	rs4785569	89555314	NA	NA	NA	NA	0.965643175451448	0.328472098675182	0.1395	0.0653	0.0043	0.0024	0.0041	0.0025	0.0026	0.0097	0.1645	0.004	0.0072	0.005	0.095	0.0087	0.0049	0.0031	0.0015	0.1382	0.0785	0.0131	0.0039	0.0078	0.0283	0.0059	0.0086	0.1889
16	rs4129126	89561475	NA	NA	NA	NA	0.937890931609098	0.295752031934044	0.1392	0.0652	0.0043	0.0024	0.0041	0.0025	0.0026	0.0097	0.1645	0.0042	0.0072	0.0049	0.0956	0.0087	0.0048	0.0031	0.0015	0.1384	0.0782	0.013	0.004	0.0077	0.0283	0.0059	0.0087	0.1888
16	rs11645860	89569215	NA	NA	NA	NA	0.905280310313532	0.287851872625035	0.1391	0.0652	0.0042	0.0024	0.0042	0.0025	0.0026	0.0097	0.1646	0.0042	0.0072	0.0049	0.0957	0.0086	0.0048	0.0031	0.0015	0.1384	0.0783	0.0131	0.004	0.0077	0.0283	0.0059	0.0087	0.1888
16	rs75746799	89572732	NA	NA	NA	NA	0.908494925671598	0.332142484935134	0.1389	0.0652	0.0042	0.0024	0.0042	0.0024	0.0026	0.0098	0.1647	0.0042	0.0073	0.0049	0.0958	0.0085	0.0048	0.0031	0.0015	0.1385	0.0783	0.0131	0.004	0.0077	0.0282	0.0058	0.0088	0.1888
16	rs62070320	89573689	NA	NA	NA	NA	0.933047948001598	0.348183447255565	0.1388	0.0652	0.0042	0.0024	0.0042	0.0024	0.0026	0.0098	0.1648	0.0041	0.0073	0.005	0.0959	0.0085	0.0048	0.0031	0.0015	0.1386	0.0784	0.0131	0.004	0.0076	0.0282	0.0058	0.0088	0.1888
16	rs4785687	89588896	NA	NA	NA	NA	1.04554286272013	0.437557216572994	0.1385	0.0652	0.0042	0.0025	0.0042	0.0024	0.0027	0.0098	0.1646	0.0042	0.0073	0.005	0.0958	0.0085	0.0049	0.0032	0.0015	0.1386	0.0783	0.0131	0.0041	0.0077	0.0283	0.0058	0.0089	0.1886
16	rs3803680	89590243	NA	NA	NA	NA	1.02777640694923	0.432535535055125	0.1388	0.0652	0.0042	0.0025	0.0042	0.0024	0.0026	0.0098	0.1649	0.0041	0.0071	0.005	0.0957	0.0083	0.0047	0.0032	0.0015	0.1388	0.0784	0.0131	0.004	0.0077	0.0282	0.0058	0.0089	0.1886
16	rs3935626	89592690	NA	NA	NA	NA	1.02656166398363	0.406106348830128	0.1389	0.0652	0.0042	0.0025	0.0041	0.0024	0.0026	0.0098	0.165	0.004	0.0071	0.005	0.0958	0.0083	0.0048	0.0033	0.0015	0.1384	0.0784	0.013	0.004	0.0078	0.0282	0.0059	0.0088	0.1886
16	rs382745	89603586	NA	NA	NA	NA	0.975392784014529	0.439543715181825	0.1391	0.0654	0.0042	0.0025	0.0041	0.0024	0.0026	0.0098	0.1656	0.0037	0.0071	0.0052	0.096	0.0084	0.0049	0.0034	0.0016	0.1374	0.0782	0.0129	0.004	0.0077	0.0283	0.0059	0.0088	0.1885
16	rs11642231	89608702	NA	NA	NA	NA	0.888543371397817	0.57499694455454	0.1395	0.0655	0.0041	0.0027	0.0041	0.0024	0.0026	0.0099	0.1651	0.0036	0.0068	0.0055	0.0961	0.0084	0.0053	0.0035	0.0019	0.1357	0.0782	0.0126	0.0038	0.0078	0.0278	0.0063	0.0097	0.1888
16	rs75724594	89609647	NA	NA	NA	NA	0.781692188804436	0.546932345755598	0.1394	0.0656	0.0041	0.0027	0.0041	0.0025	0.0026	0.01	0.1647	0.0037	0.0068	0.0055	0.0962	0.0084	0.0055	0.0035	0.0019	0.1356	0.0783	0.0126	0.0038	0.0076	0.0276	0.0063	0.0097	0.1888
16	rs35878298	89609694	NA	NA	NA	NA	0.823159627846498	0.539656093393542	0.1393	0.0656	0.0041	0.0027	0.0041	0.0025	0.0026	0.01	0.1647	0.0036	0.0068	0.0055	0.0962	0.0084	0.0055	0.0037	0.0019	0.1356	0.0784	0.0126	0.0038	0.0076	0.0277	0.0063	0.0096	0.1888
16	rs2292954	89613123	NA	NA	NA	NA	0.658660319339029	0.361422738173099	0.1391	0.0655	0.0041	0.0027	0.0041	0.0025	0.0026	0.0099	0.1648	0.0036	0.0066	0.0055	0.096	0.0084	0.0056	0.0037	0.002	0.1358	0.0787	0.0126	0.0038	0.0074	0.0276	0.0061	0.0095	0.1896
16	rs112121852	89615061	NA	NA	NA	NA	0.664408281557158	0.396538947424643	0.139	0.0654	0.0041	0.0027	0.0041	0.0025	0.0026	0.0099	0.1647	0.0036	0.0066	0.0055	0.096	0.0084	0.0056	0.0037	0.002	0.1358	0.0787	0.0126	0.0038	0.0075	0.0276	0.0061	0.0095	0.1897
16	rs12960	89620328	NA	NA	NA	NA	0.713871882909296	0.534772249586182	0.1385	0.0651	0.0041	0.0028	0.0043	0.0024	0.0025	0.0099	0.1645	0.0036	0.0065	0.0056	0.0958	0.0083	0.0057	0.0038	0.0021	0.1359	0.0791	0.0125	0.0037	0.0077	0.0276	0.0062	0.0094	0.1902
16	rs11559075	89623393	NA	NA	NA	NA	0.729334125315113	0.533936128374853	0.138	0.065	0.0042	0.0028	0.0043	0.0024	0.0025	0.0099	0.1643	0.0036	0.0064	0.0057	0.0957	0.0083	0.0057	0.0038	0.0022	0.1359	0.0793	0.0125	0.0037	0.0078	0.0275	0.0062	0.0095	0.1904
16	rs61747711	89623405	NA	NA	NA	NA	0.727683834922503	0.538818080564019	0.138	0.065	0.0042	0.0028	0.0043	0.0024	0.0025	0.0099	0.1642	0.0036	0.0064	0.0057	0.0958	0.0083	0.0057	0.0038	0.0022	0.1357	0.0794	0.0125	0.0037	0.0078	0.0275	0.0062	0.0095	0.1904
16	rs9930567	89628073	NA	NA	NA	NA	0.724163751273906	0.54777346065855	0.1377	0.0647	0.0043	0.0029	0.0044	0.0024	0.0025	0.01	0.164	0.0036	0.0062	0.0057	0.0957	0.0083	0.0058	0.0038	0.0023	0.1356	0.0797	0.0125	0.0036	0.0078	0.0275	0.0063	0.0096	0.1908
16	rs67723215	89631998	NA	NA	NA	NA	0.839126534442613	0.669667360408525	0.1375	0.0644	0.0044	0.0029	0.0045	0.0023	0.0025	0.0101	0.1635	0.0036	0.0061	0.0058	0.0955	0.0084	0.0058	0.0041	0.0024	0.1355	0.0801	0.0125	0.0036	0.0079	0.0274	0.0063	0.0095	0.1911
16	rs35264225	89643464	NA	NA	NA	NA	1.1486001898421	0.782853666006665	0.1344	0.0633	0.0045	0.0032	0.0047	0.0021	0.0023	0.0105	0.1628	0.0038	0.0061	0.0061	0.0939	0.0085	0.0061	0.0043	0.003	0.1369	0.0834	0.0123	0.0035	0.0085	0.0265	0.0066	0.0097	0.1907
16	rs455527	89644001	NA	NA	NA	NA	1.11612132455517	0.68189906071349	0.1345	0.0632	0.0045	0.0032	0.0047	0.0021	0.0023	0.0105	0.1627	0.0039	0.0061	0.0062	0.0938	0.0082	0.0061	0.0043	0.003	0.1368	0.0835	0.0123	0.0035	0.0085	0.0265	0.0066	0.0097	0.191
16	rs7404704	89645846	NA	NA	NA	NA	1.3448035522512	0.797039248213478	0.135	0.0633	0.0044	0.0033	0.0048	0.0021	0.0024	0.0105	0.1623	0.0039	0.006	0.0062	0.0933	0.0071	0.0063	0.0042	0.003	0.1368	0.084	0.0123	0.0034	0.0086	0.0264	0.0067	0.0097	0.1918
16	rs75521932	89649675	NA	NA	NA	NA	1.48578855198108	0.930498456599909	0.1352	0.0631	0.0046	0.0033	0.0049	0.0021	0.0025	0.0106	0.1626	0.004	0.0059	0.0062	0.0923	0.007	0.0065	0.0041	0.0031	0.1362	0.0838	0.0122	0.0034	0.009	0.0261	0.0067	0.0098	0.1928
16	rs2292957	89653173	NA	NA	NA	NA	1.49349969158013	0.927343988597437	0.1357	0.0626	0.0046	0.0033	0.0049	0.0021	0.0026	0.0108	0.1622	0.0041	0.0056	0.0062	0.0915	0.0069	0.0068	0.0041	0.003	0.1363	0.0841	0.0121	0.0033	0.0093	0.0255	0.0068	0.0098	0.1936
16	rs28568523	89655120	NA	NA	NA	NA	1.46612673162097	0.921198934323023	0.1354	0.0626	0.0046	0.0032	0.0051	0.0021	0.0027	0.011	0.1617	0.0042	0.0055	0.0062	0.0916	0.0068	0.0071	0.0041	0.003	0.1366	0.084	0.0121	0.0033	0.0094	0.0251	0.0068	0.0096	0.1938
16	rs3794630	89655221	NA	NA	NA	NA	1.52105732197632	0.963588745462093	0.1354	0.0626	0.0046	0.0032	0.0051	0.0021	0.0027	0.011	0.1617	0.0042	0.0055	0.0062	0.0916	0.0068	0.0071	0.0041	0.003	0.1365	0.084	0.0121	0.0033	0.0095	0.0251	0.0068	0.0096	0.1939
16	rs464274	89656631	NA	NA	NA	NA	1.55550683210689	1.20340470678299	0.135	0.0628	0.0046	0.0033	0.0051	0.0021	0.0029	0.0112	0.1615	0.0042	0.0053	0.0062	0.0917	0.0069	0.0073	0.004	0.003	0.1364	0.0842	0.0122	0.0033	0.0096	0.0251	0.0068	0.0092	0.194
16	rs34551621	89657828	NA	NA	NA	NA	1.48048938036783	1.10903905967688	0.1353	0.0626	0.0046	0.0033	0.005	0.002	0.003	0.0113	0.1615	0.0044	0.0052	0.0061	0.0915	0.0069	0.0073	0.0039	0.003	0.1362	0.0846	0.0122	0.0033	0.0096	0.0251	0.0067	0.0092	0.194
16	rs9708920	89658714	NA	NA	NA	NA	1.50494295092069	1.15243215235021	0.1355	0.0625	0.0046	0.0032	0.005	0.002	0.003	0.0114	0.1615	0.0046	0.0051	0.0061	0.0914	0.0069	0.0073	0.0039	0.0029	0.1361	0.0849	0.0122	0.0033	0.0096	0.0251	0.0067	0.0092	0.194
16	rs62068681	89660343	NA	NA	NA	NA	1.46533031516232	0.965336626786512	0.1361	0.0623	0.0045	0.0032	0.005	0.002	0.0031	0.0115	0.1615	0.0048	0.0049	0.0059	0.0908	0.007	0.0073	0.0038	0.0029	0.1357	0.0854	0.0123	0.0032	0.0097	0.0251	0.0065	0.0092	0.194
16	rs79719924	89661537	NA	NA	NA	NA	1.41587197630766	0.893570105359715	0.1363	0.0622	0.0045	0.0032	0.0049	0.0019	0.0032	0.0116	0.1615	0.005	0.0049	0.0058	0.0906	0.0071	0.0073	0.0038	0.0029	0.1353	0.0857	0.0123	0.0031	0.0095	0.0251	0.0064	0.0092	0.1943
16	rs461227	89662422	NA	NA	NA	NA	1.65353652540973	1.14126846585021	0.1365	0.0622	0.0045	0.0031	0.0048	0.0019	0.0032	0.0116	0.1616	0.0051	0.0047	0.0058	0.0905	0.0071	0.0073	0.0038	0.0028	0.135	0.086	0.0124	0.0031	0.0095	0.0251	0.0063	0.0091	0.1945
16	rs60900454	89664784	NA	NA	NA	NA	1.67720022556902	1.01484584799787	0.1372	0.0619	0.0044	0.0031	0.0048	0.0019	0.0032	0.0118	0.1617	0.0052	0.0046	0.0056	0.0904	0.0071	0.0072	0.0038	0.0028	0.1346	0.0863	0.0124	0.0031	0.0095	0.0251	0.0062	0.009	0.1948
16	rs8048760	89665905	NA	NA	NA	NA	1.75675265711183	1.0052261811878	0.1373	0.0618	0.0044	0.0031	0.0047	0.0019	0.0032	0.0119	0.1618	0.0052	0.0045	0.0055	0.0905	0.0072	0.0072	0.0038	0.0028	0.1344	0.0865	0.0124	0.0031	0.0095	0.0251	0.0062	0.0089	0.1948
16	rs154659	89667337	NA	NA	NA	NA	1.87797215489265	1.03526498767857	0.1378	0.0616	0.0042	0.003	0.0047	0.0019	0.0032	0.0119	0.1612	0.0052	0.0045	0.0055	0.0907	0.0071	0.0071	0.0042	0.003	0.1347	0.0868	0.0123	0.0031	0.0094	0.0252	0.006	0.0089	0.1945
16	rs391773	89672582	NA	NA	NA	NA	2.09063806854238	0.960253607929932	0.1384	0.0612	0.004	0.0027	0.0045	0.002	0.0032	0.0122	0.1618	0.0054	0.0043	0.0051	0.0919	0.0072	0.0071	0.0041	0.0029	0.1335	0.0869	0.0124	0.0031	0.0095	0.025	0.0057	0.009	0.1949
16	rs376402	89674320	NA	NA	NA	NA	1.8372566027617	0.856793491525608	0.1384	0.061	0.0039	0.0026	0.0046	0.0021	0.0031	0.0125	0.1626	0.0056	0.0043	0.0051	0.0919	0.0074	0.007	0.0033	0.0028	0.1339	0.0869	0.0124	0.0031	0.0095	0.0249	0.0053	0.009	0.1948
16	rs455344	89681549	NA	NA	NA	NA	1.95204406063891	0.876233267060418	0.1372	0.0608	0.0035	0.0025	0.0046	0.0021	0.0029	0.0129	0.1627	0.0056	0.0041	0.0052	0.0932	0.008	0.0069	0.003	0.0026	0.1335	0.0871	0.0126	0.0029	0.0095	0.0249	0.0054	0.0088	0.1957
16	rs1968499	89683240	NA	NA	NA	NA	2.00325592452485	0.839297873641215	0.1374	0.0605	0.0034	0.0022	0.0045	0.002	0.0029	0.0129	0.1632	0.0056	0.0041	0.0051	0.0941	0.0081	0.0069	0.0029	0.0024	0.1333	0.0865	0.0126	0.0028	0.0095	0.0248	0.0053	0.0088	0.1961
16	rs2280374	89687407	NA	NA	NA	NA	1.97046435846582	0.777681194257763	0.1376	0.0608	0.0033	0.0016	0.0045	0.002	0.0027	0.0129	0.1633	0.0055	0.0041	0.005	0.0944	0.0082	0.0069	0.0027	0.0018	0.133	0.0874	0.0127	0.0028	0.0095	0.0248	0.0052	0.0087	0.1965
16	rs62068713	89689786	NA	NA	NA	NA	2.08928612122721	0.834357033955666	0.1376	0.0609	0.0033	0.0016	0.0045	0.002	0.0026	0.0129	0.1633	0.0057	0.0041	0.005	0.0945	0.0083	0.007	0.0026	0.0017	0.1329	0.0875	0.0127	0.0027	0.0094	0.0248	0.0052	0.0086	0.1965
16	rs11641525	89691310	NA	NA	NA	NA	2.05827120917966	0.747104608524589	0.1374	0.061	0.0033	0.0015	0.0044	0.002	0.0026	0.0129	0.1636	0.0057	0.0041	0.0049	0.0946	0.0083	0.0071	0.0025	0.0017	0.1328	0.0878	0.0128	0.0027	0.0095	0.0245	0.0051	0.0086	0.1966
16	rs12930346	89691769	NA	NA	NA	NA	2.1303095936768	0.756007828703247	0.1373	0.0608	0.0032	0.0015	0.0044	0.002	0.0026	0.0129	0.1636	0.0057	0.0041	0.0049	0.0948	0.0083	0.0071	0.0025	0.0017	0.1328	0.088	0.0128	0.0027	0.0095	0.0245	0.005	0.0085	0.1966
16	rs116885385	89693057	NA	NA	NA	NA	2.09965841424673	0.68825566877768	0.137	0.0609	0.0033	0.0015	0.0044	0.002	0.0025	0.0129	0.1638	0.0057	0.0042	0.0047	0.0951	0.0084	0.0071	0.0024	0.0017	0.1326	0.0882	0.0128	0.0027	0.0094	0.0243	0.0051	0.0084	0.1966
16	rs117586265	89698793	NA	NA	NA	NA	1.92830567864845	0.634878213158767	0.1358	0.0614	0.0032	0.0013	0.0044	0.0019	0.0022	0.0133	0.1648	0.0059	0.0043	0.0044	0.0963	0.0086	0.007	0.0022	0.0016	0.1321	0.0894	0.0127	0.0025	0.0091	0.0237	0.0047	0.0085	0.1965
16	rs449882	89702124	NA	NA	NA	NA	1.84394926955884	0.56452084689308	0.1351	0.0617	0.0031	0.0012	0.0045	0.0018	0.0021	0.0134	0.1653	0.0059	0.0044	0.0043	0.0969	0.0087	0.007	0.0021	0.0015	0.1318	0.09	0.0126	0.0024	0.009	0.0234	0.0046	0.0086	0.1964
16	Affx-13443977	89704365	NA	NA	NA	NA	1.8627764293557	0.592083588769564	0.1347	0.0618	0.0031	0.0012	0.0045	0.0018	0.002	0.0135	0.1656	0.0059	0.0044	0.0042	0.097	0.0088	0.0071	0.002	0.0015	0.1317	0.0907	0.0125	0.0023	0.009	0.0231	0.0045	0.0087	0.1964
16	rs78545310	89704931	NA	NA	NA	NA	1.88351820530987	0.607275843979144	0.1346	0.0618	0.0031	0.0012	0.0045	0.0018	0.002	0.0136	0.1656	0.0059	0.0044	0.0042	0.097	0.0088	0.0071	0.002	0.0015	0.1316	0.0908	0.0125	0.0023	0.009	0.0231	0.0045	0.0087	0.1964
16	rs74033816	89704953	NA	NA	NA	NA	1.8892876518745	0.617069716085062	0.1346	0.0618	0.0031	0.0012	0.0045	0.0018	0.002	0.0136	0.1656	0.0059	0.0044	0.0042	0.097	0.0088	0.0071	0.002	0.0015	0.1316	0.0907	0.0125	0.0023	0.009	0.0231	0.0045	0.0087	0.1964
16	rs2052867	89707093	NA	NA	NA	NA	1.90073541228106	0.601962474318456	0.1341	0.0618	0.003	0.0012	0.0045	0.0018	0.002	0.0136	0.1659	0.0058	0.0045	0.0042	0.0971	0.0088	0.0072	0.002	0.0014	0.1314	0.091	0.0125	0.0023	0.0091	0.0229	0.0045	0.0087	0.1965
16	rs164749	89708224	NA	NA	NA	NA	2.03019939945868	0.725023221357615	0.1339	0.0618	0.003	0.0012	0.0045	0.0018	0.0019	0.0136	0.1661	0.0058	0.0046	0.0042	0.0972	0.0089	0.0073	0.0019	0.0014	0.1313	0.0911	0.0125	0.0023	0.0091	0.0228	0.0046	0.0087	0.1965
16	rs78208987	89712038	NA	NA	NA	NA	1.77409613522494	0.643608037435057	0.134	0.0617	0.0029	0.0012	0.0046	0.0018	0.0018	0.0138	0.1663	0.0058	0.0046	0.0042	0.0974	0.0089	0.0072	0.0018	0.0013	0.131	0.0913	0.0125	0.0023	0.0087	0.0227	0.0047	0.0088	0.1968
16	rs13329897	89724755	NA	NA	NA	NA	1.46234517087241	0.609864728528179	0.134	0.0615	0.0028	0.0011	0.0047	0.0016	0.0016	0.0141	0.1665	0.0058	0.0045	0.0041	0.0978	0.009	0.0073	0.0016	0.0011	0.1312	0.0918	0.0124	0.0023	0.0081	0.0226	0.0046	0.009	0.1967
16	rs8061722	89725077	NA	NA	NA	NA	1.46433501833747	0.621257737629935	0.134	0.0615	0.0028	0.0011	0.0047	0.0016	0.0016	0.0141	0.1665	0.0058	0.0045	0.0041	0.0978	0.009	0.0073	0.0016	0.0011	0.1312	0.0918	0.0124	0.0023	0.0081	0.0226	0.0046	0.009	0.1967
16	rs13332449	89726819	NA	NA	NA	NA	1.49901657981479	0.650757853981347	0.1341	0.0615	0.0028	0.0011	0.0047	0.0016	0.0016	0.0142	0.1665	0.0058	0.0045	0.0041	0.0978	0.009	0.0073	0.0016	0.0011	0.1312	0.0918	0.0124	0.0023	0.0081	0.0226	0.0046	0.0091	0.1967
16	rs164753	89727595	NA	NA	NA	NA	1.5295423397272	0.660270348584717	0.1341	0.0615	0.0028	0.0011	0.0047	0.0016	0.0016	0.0142	0.1666	0.0058	0.0045	0.0041	0.0978	0.009	0.0073	0.0016	0.0011	0.1312	0.0918	0.0124	0.0023	0.0081	0.0226	0.0046	0.0091	0.1967
16	rs72807503	89728333	NA	NA	NA	NA	1.53449984483352	0.689587807970537	0.1341	0.0614	0.0028	0.0011	0.0047	0.0015	0.0016	0.0142	0.1666	0.0058	0.0045	0.0041	0.098	0.009	0.0073	0.0016	0.0011	0.1312	0.0918	0.0124	0.0023	0.0081	0.0226	0.0046	0.0091	0.1967
16	rs58208647	89730654	NA	NA	NA	NA	1.50564664583598	0.697444384162763	0.1341	0.0614	0.0028	0.0011	0.0047	0.0014	0.0015	0.0142	0.1665	0.0058	0.0045	0.0041	0.0982	0.009	0.0073	0.0016	0.0011	0.1313	0.0918	0.0124	0.0023	0.0081	0.0226	0.0046	0.0091	0.1967
16	Affx-13444505	89734831	NA	NA	NA	NA	1.55754196182747	0.768571353376169	0.1343	0.0614	0.0028	0.0011	0.0047	0.0014	0.0015	0.0142	0.1666	0.0058	0.0045	0.0041	0.0986	0.0089	0.0074	0.0015	0.0011	0.1313	0.0914	0.0125	0.0023	0.0079	0.0225	0.0047	0.0091	0.1966
16	rs117418297	89735071	NA	NA	NA	NA	1.52792482399987	0.734919280928591	0.1343	0.0614	0.0028	0.0011	0.0047	0.0014	0.0015	0.0142	0.1666	0.0058	0.0045	0.0041	0.0987	0.0089	0.0074	0.0015	0.0011	0.1313	0.0914	0.0125	0.0023	0.0079	0.0225	0.0047	0.0091	0.1966
16	rs11645553	89747878	NA	NA	NA	NA	1.43459218073987	0.731617307058242	0.1342	0.0606	0.0027	0.001	0.0048	0.0013	0.0012	0.0143	0.1672	0.0061	0.0046	0.0041	0.0994	0.009	0.0072	0.0013	0.001	0.1312	0.0912	0.0123	0.003	0.0076	0.0225	0.0047	0.0093	0.1962
16	rs12924572	89748736	NA	NA	NA	NA	1.4687161833575	0.809898423509395	0.1342	0.0606	0.0027	0.001	0.0048	0.0013	0.0012	0.0144	0.1672	0.0061	0.0046	0.0041	0.0995	0.009	0.0072	0.0013	0.001	0.1312	0.0912	0.0123	0.003	0.0076	0.0225	0.0047	0.0093	0.1962
16	rs118161768	89751433	NA	NA	NA	NA	1.4078209446822	0.673640811493685	0.1345	0.0605	0.0026	0.001	0.0048	0.0012	0.0011	0.0145	0.167	0.0063	0.0046	0.0039	0.0999	0.0091	0.0072	0.001	0.001	0.1314	0.0914	0.0122	0.0032	0.0072	0.0225	0.0045	0.0095	0.1958
16	rs258324	89754255	NA	NA	NA	NA	1.54900088162885	0.775401566944082	0.1347	0.0605	0.0026	0.001	0.0048	0.0012	0.0011	0.0146	0.1669	0.0064	0.0046	0.0039	0.1	0.0092	0.0073	0.001	0.001	0.1315	0.0915	0.0121	0.0033	0.0071	0.0223	0.0045	0.0096	0.1957
16	rs12924138	89754444	NA	NA	NA	NA	1.54250480025027	0.784071786509153	0.1346	0.0605	0.0026	0.001	0.0048	0.0012	0.0011	0.0146	0.1669	0.0063	0.0046	0.0039	0.1001	0.0092	0.0073	0.001	0.001	0.1315	0.0915	0.0121	0.0033	0.0071	0.0223	0.0045	0.0096	0.1957
16	rs258322	89755903	NA	NA	NA	NA	1.43182769337278	0.805760360672377	0.1348	0.0605	0.0026	0.001	0.0049	0.0012	0.0011	0.0146	0.1669	0.0062	0.0046	0.0039	0.1001	0.0092	0.0072	0.001	0.001	0.1316	0.0915	0.0121	0.0033	0.0071	0.0224	0.0045	0.0096	0.1956
16	rs1946482	89762410	NA	NA	NA	NA	1.32835525022919	0.855397300395369	0.135	0.06	0.0026	0.001	0.0051	0.0011	0.0011	0.0147	0.1665	0.0062	0.0047	0.0039	0.1004	0.0093	0.0072	8e-04	9e-04	0.1319	0.0917	0.0119	0.0035	0.0071	0.0223	0.0045	0.0096	0.1952
16	rs1045814	89762915	NA	NA	NA	NA	1.38152989159511	0.901401937742588	0.135	0.06	0.0026	0.001	0.005	0.0011	0.0011	0.0148	0.1665	0.0063	0.0048	0.0039	0.1004	0.0093	0.0072	8e-04	9e-04	0.132	0.0917	0.0119	0.0035	0.0071	0.0223	0.0045	0.0096	0.1951
16	rs117963037	89766638	NA	NA	NA	NA	1.3220272583567	0.848113743322637	0.1353	0.0599	0.0027	9e-04	0.005	0.001	0.0011	0.0146	0.1665	0.0064	0.0048	0.0039	0.1006	0.0094	0.0072	8e-04	8e-04	0.1321	0.0918	0.0118	0.0035	0.0071	0.0222	0.0045	0.0094	0.1949
16	rs4785588	89772750	NA	NA	NA	NA	1.38230911070314	0.906421542543506	0.1356	0.0598	0.0028	9e-04	0.005	0.001	0.001	0.0145	0.1666	0.0065	0.0047	0.0038	0.101	0.0096	0.0072	7e-04	8e-04	0.1323	0.0919	0.0116	0.0036	0.0071	0.0222	0.0045	0.0093	0.1944
16	rs56288641	89777078	NA	NA	NA	NA	1.36326565100375	0.890441254639778	0.1358	0.0598	0.0028	8e-04	0.005	9e-04	0.001	0.0143	0.1666	0.0065	0.0047	0.0038	0.1013	0.0098	0.0071	7e-04	7e-04	0.1325	0.0919	0.0115	0.0036	0.0071	0.0222	0.0044	0.0091	0.1941
16	rs148694296	89777123	NA	NA	NA	NA	1.3667560042767	0.874986446832021	0.1359	0.0598	0.0028	8e-04	0.005	9e-04	0.001	0.0143	0.1666	0.0065	0.0047	0.0038	0.1013	0.0097	0.0071	7e-04	7e-04	0.1326	0.0919	0.0115	0.0036	0.0071	0.0222	0.0044	0.0091	0.1942
16	Affx-13445148	89777761	NA	NA	NA	NA	1.46304150428111	0.972175194730322	0.1359	0.0598	0.0028	8e-04	0.005	9e-04	0.001	0.0143	0.1666	0.0065	0.0047	0.0038	0.1013	0.0097	0.0071	6e-04	7e-04	0.1326	0.0919	0.0115	0.0036	0.0071	0.0222	0.0044	0.0091	0.1941
16	rs118114589	89783205	NA	NA	NA	NA	1.33229202757822	0.93191866293678	0.1359	0.0597	0.0028	8e-04	0.005	8e-04	9e-04	0.014	0.167	0.0067	0.0046	0.0039	0.1019	0.0098	0.0069	6e-04	7e-04	0.1328	0.0925	0.0111	0.004	0.0069	0.0221	0.0042	0.009	0.1933
16	rs28557782	89789506	NA	NA	NA	NA	1.26079258678608	0.957714076240278	0.1359	0.0595	0.0028	8e-04	0.005	8e-04	9e-04	0.0137	0.1675	0.0069	0.0046	0.004	0.1026	0.0098	0.0068	5e-04	7e-04	0.1331	0.0931	0.0106	0.0045	0.0068	0.022	0.0042	0.0089	0.1924
16	rs6500437	89789898	NA	NA	NA	NA	1.34287583187301	0.990190986083694	0.1359	0.0596	0.0028	8e-04	0.005	8e-04	9e-04	0.0137	0.1675	0.0069	0.0046	0.004	0.1026	0.0098	0.0068	5e-04	7e-04	0.1331	0.0932	0.0106	0.0045	0.0068	0.022	0.0042	0.0089	0.1924
16	rs62068387	89791210	NA	NA	NA	NA	1.32250625125694	0.968834249193105	0.136	0.0595	0.0029	8e-04	0.005	8e-04	9e-04	0.0136	0.1675	0.007	0.0046	0.004	0.1026	0.0098	0.0068	5e-04	6e-04	0.133	0.0932	0.0105	0.0045	0.0068	0.022	0.0042	0.0089	0.1924
16	rs34120897	89795813	NA	NA	NA	NA	1.36287804074653	1.05802490152444	0.1363	0.0593	0.003	8e-04	0.0051	7e-04	8e-04	0.0136	0.1677	0.007	0.0046	0.004	0.1026	0.0099	0.0067	4e-04	6e-04	0.1328	0.0935	0.0104	0.0045	0.0068	0.0219	0.0041	0.0089	0.1923
16	rs117468530	89797210	NA	NA	NA	NA	1.21789712914005	1.00378475168929	0.1365	0.0593	0.003	8e-04	0.0051	7e-04	8e-04	0.0136	0.1678	0.0069	0.0046	0.004	0.1026	0.0097	0.0067	5e-04	6e-04	0.1329	0.0937	0.0103	0.0046	0.0067	0.0219	0.0041	0.0087	0.1924
16	rs76023376	89799804	NA	NA	NA	NA	1.18016062214787	1.0399384493148	0.1365	0.0592	0.0031	8e-04	0.0051	7e-04	7e-04	0.0136	0.168	0.0069	0.0046	0.004	0.1026	0.0097	0.0066	5e-04	6e-04	0.1329	0.094	0.0102	0.0046	0.0066	0.0219	0.004	0.0086	0.1924
16	rs16966023	89804023	NA	NA	NA	NA	0.969622926866495	0.954541523084149	0.1368	0.0591	0.0032	8e-04	0.0052	7e-04	6e-04	0.0134	0.1684	0.0068	0.0046	0.004	0.1026	0.0095	0.0066	4e-04	5e-04	0.1331	0.0946	0.0099	0.0047	0.0064	0.0219	0.0038	0.0085	0.1925
16	rs17227424	89804624	NA	NA	NA	NA	0.942744320129586	0.946460921608369	0.1368	0.0591	0.0032	8e-04	0.0052	7e-04	6e-04	0.0134	0.1684	0.0068	0.0046	0.004	0.1028	0.0095	0.0066	4e-04	5e-04	0.1331	0.0946	0.0099	0.0047	0.0064	0.0218	0.0038	0.0085	0.1925
16	rs9282681	89805914	NA	NA	NA	NA	0.946600942689064	0.949628169090357	0.1369	0.059	0.0031	8e-04	0.0052	7e-04	6e-04	0.0134	0.1685	0.0068	0.0046	0.004	0.1028	0.0095	0.0065	4e-04	5e-04	0.1331	0.0947	0.0098	0.0047	0.0064	0.0218	0.0037	0.0084	0.1925
16	rs1061646	89805977	NA	NA	NA	NA	0.952734612168389	0.960412372517274	0.1369	0.059	0.0031	8e-04	0.0052	7e-04	6e-04	0.0134	0.1685	0.0068	0.0046	0.004	0.1028	0.0095	0.0065	4e-04	5e-04	0.1331	0.0947	0.0098	0.0047	0.0064	0.0218	0.0037	0.0084	0.1925
16	rs1800347	89815049	NA	NA	NA	NA	0.680331170707691	0.745899167419695	0.137	0.0591	0.0031	8e-04	0.005	7e-04	6e-04	0.0132	0.1691	0.0066	0.0046	0.004	0.1028	0.0093	0.0064	4e-04	4e-04	0.1333	0.0955	0.0095	0.005	0.006	0.0216	0.0033	0.0081	0.1929
16	rs17233497	89815152	NA	NA	NA	NA	0.679022020037211	0.748008968517767	0.137	0.0591	0.0031	8e-04	0.005	7e-04	6e-04	0.0132	0.1691	0.0066	0.0046	0.004	0.1028	0.0093	0.0064	4e-04	4e-04	0.1333	0.0955	0.0095	0.005	0.006	0.0216	0.0033	0.0081	0.1929
16	rs9926296	89818089	NA	NA	NA	NA	0.721995552097279	0.788795829616715	0.137	0.0591	0.0031	8e-04	0.005	7e-04	6e-04	0.0132	0.1692	0.0066	0.0046	0.004	0.1028	0.0093	0.0064	4e-04	4e-04	0.1333	0.0956	0.0095	0.005	0.0059	0.0216	0.0032	0.0081	0.193
16	rs3743860	89818491	NA	NA	NA	NA	0.728583788590266	0.781027247268018	0.1371	0.0591	0.0031	8e-04	0.005	7e-04	6e-04	0.0132	0.169	0.0066	0.0046	0.004	0.1028	0.0093	0.0064	4e-04	4e-04	0.1332	0.0957	0.0095	0.005	0.0059	0.0217	0.0032	0.0081	0.193
16	rs12931267	89818732	NA	NA	NA	NA	0.720427273719059	0.777225153639779	0.1372	0.0592	0.0031	8e-04	0.005	7e-04	6e-04	0.0132	0.1691	0.0066	0.0046	0.004	0.1028	0.0093	0.0064	4e-04	4e-04	0.1331	0.0957	0.0095	0.005	0.0059	0.0217	0.0032	0.0081	0.1929
16	rs117186138	89822580	NA	NA	NA	NA	0.736705456000833	0.829884666639528	0.1373	0.0591	0.003	8e-04	0.005	7e-04	5e-04	0.0131	0.1689	0.0065	0.0045	0.004	0.1027	0.0092	0.0064	4e-04	4e-04	0.1333	0.0957	0.0095	0.005	0.0063	0.0218	0.0032	0.0081	0.1929
16	rs17233378	89824713	NA	NA	NA	NA	0.76138416806781	0.834357033955666	0.1373	0.0591	0.003	8e-04	0.005	7e-04	5e-04	0.0131	0.1689	0.0065	0.0045	0.004	0.1026	0.0092	0.0064	4e-04	4e-04	0.1333	0.0957	0.0094	0.005	0.0065	0.0219	0.0032	0.0081	0.1929
16	rs12709093	89824753	NA	NA	NA	NA	0.768127611930732	0.835128638931787	0.1373	0.0591	0.003	8e-04	0.005	7e-04	5e-04	0.0131	0.1689	0.0065	0.0045	0.004	0.1026	0.0092	0.0064	4e-04	4e-04	0.1333	0.0957	0.0094	0.005	0.0065	0.0219	0.0032	0.0081	0.1929
16	rs2238526	89826723	NA	NA	NA	NA	0.774819910169397	0.806832760836413	0.1373	0.0588	0.003	8e-04	0.005	7e-04	5e-04	0.0131	0.1688	0.0065	0.0045	0.0039	0.1027	0.0092	0.0062	4e-04	4e-04	0.133	0.0966	0.0094	0.005	0.0064	0.0219	0.0031	0.0081	0.193
16	rs2376883	89826926	NA	NA	NA	NA	0.742444476171572	0.823724156093798	0.1373	0.0588	0.003	8e-04	0.005	7e-04	5e-04	0.013	0.1689	0.0065	0.0046	0.0039	0.1026	0.0092	0.0062	4e-04	4e-04	0.133	0.0966	0.0094	0.005	0.0064	0.022	0.0031	0.0081	0.1929
16	rs17233141	89833576	NA	NA	NA	NA	0.608368059764992	0.750723481202716	0.1373	0.0587	0.003	8e-04	0.005	7e-04	5e-04	0.013	0.169	0.0065	0.0047	0.0039	0.1026	0.0091	0.006	5e-04	4e-04	0.1332	0.0971	0.0094	0.0051	0.0062	0.0219	0.003	0.008	0.1929
16	rs11645916	89835234	NA	NA	NA	NA	0.602021076774894	0.741683482747094	0.1373	0.0587	0.003	8e-04	0.005	7e-04	5e-04	0.013	0.1691	0.0065	0.0047	0.0039	0.1026	0.0091	0.0059	5e-04	4e-04	0.1333	0.0971	0.0094	0.0051	0.0062	0.0219	0.003	0.008	0.1929
16	rs7195066	89836323	NA	NA	NA	NA	0.581538424877074	0.739878365398472	0.1372	0.0586	0.003	8e-04	0.005	7e-04	5e-04	0.0129	0.1691	0.0065	0.0047	0.0038	0.1026	0.009	0.0059	5e-04	4e-04	0.1333	0.0973	0.0093	0.0051	0.0061	0.022	0.003	0.0079	0.1929
16	rs62989960	89836507	NA	NA	NA	NA	0.563853461532015	0.728318615754113	0.1372	0.0586	0.003	8e-04	0.005	7e-04	5e-04	0.0129	0.1691	0.0065	0.0047	0.0038	0.1026	0.009	0.0059	5e-04	4e-04	0.1333	0.0973	0.0093	0.0051	0.0061	0.022	0.003	0.0079	0.1929
16	rs1131660	89838086	NA	NA	NA	NA	0.527958689092613	0.68633249616507	0.1372	0.0586	0.003	7e-04	0.0051	7e-04	5e-04	0.0129	0.1692	0.0065	0.0047	0.0038	0.1026	0.009	0.0058	5e-04	4e-04	0.1334	0.0974	0.0093	0.0051	0.006	0.0219	0.003	0.0079	0.1929
16	rs17232910	89839766	NA	NA	NA	NA	0.501489548494578	0.655290615295562	0.1371	0.0587	0.0031	7e-04	0.0051	7e-04	5e-04	0.0129	0.1693	0.0065	0.0047	0.0039	0.1027	0.0089	0.0058	5e-04	4e-04	0.1334	0.0974	0.0093	0.0051	0.006	0.0219	0.003	0.0079	0.1929
16	rs2302161	89845566	NA	NA	NA	NA	0.439618863185265	0.585804508730541	0.1369	0.0587	0.0031	7e-04	0.0051	7e-04	5e-04	0.0129	0.1696	0.0064	0.0048	0.0039	0.1028	0.0087	0.0057	5e-04	4e-04	0.1335	0.0977	0.0092	0.005	0.0057	0.0219	0.003	0.0078	0.193
16	rs2239359	89849480	NA	NA	NA	NA	0.500353501047796	0.714709212675015	0.1369	0.0587	0.0031	7e-04	0.0051	7e-04	5e-04	0.0129	0.1698	0.0064	0.0049	0.0039	0.1029	0.0086	0.0057	5e-04	3e-04	0.1336	0.0978	0.0092	0.005	0.0056	0.0219	0.003	0.0078	0.1931
16	rs16966142	89851033	NA	NA	NA	NA	0.456476972223118	0.686776197211722	0.1369	0.0588	0.0031	7e-04	0.0052	7e-04	5e-04	0.0129	0.1698	0.0064	0.0049	0.0038	0.1029	0.0086	0.0057	4e-04	3e-04	0.1336	0.0978	0.0092	0.005	0.0055	0.0219	0.003	0.0078	0.1931
16	rs11646374	89857935	NA	NA	NA	NA	0.425168481013707	0.625307655947901	0.1369	0.0587	0.0032	7e-04	0.0052	7e-04	5e-04	0.0129	0.1698	0.0064	0.0049	0.0039	0.1029	0.0087	0.0058	5e-04	3e-04	0.1335	0.0977	0.0091	0.005	0.0055	0.0219	0.003	0.0077	0.1932
16	rs17226075	89862202	NA	NA	NA	NA	0.458228261293092	0.663056908744624	0.1369	0.0587	0.0033	7e-04	0.0051	8e-04	6e-04	0.0129	0.1698	0.0064	0.0048	0.0041	0.1028	0.0087	0.0059	6e-04	3e-04	0.1332	0.0976	0.009	0.0049	0.0055	0.0219	0.003	0.0075	0.1934
16	rs11648881	89862434	NA	NA	NA	NA	0.453525361562887	0.668344070436131	0.1369	0.0587	0.0033	7e-04	0.0052	8e-04	6e-04	0.0129	0.1698	0.0064	0.0048	0.0041	0.1028	0.0087	0.0059	6e-04	3e-04	0.1331	0.0976	0.009	0.0049	0.0055	0.0219	0.003	0.0075	0.1934
16	rs12924101	89862906	NA	NA	NA	NA	0.463319467720697	0.682785226846624	0.1369	0.0586	0.0033	7e-04	0.0052	8e-04	6e-04	0.0129	0.1698	0.0064	0.0049	0.0041	0.1028	0.0088	0.0059	6e-04	3e-04	0.1331	0.0976	0.009	0.0049	0.0055	0.0219	0.003	0.0075	0.1934
16	rs7190823	89866043	NA	NA	NA	NA	0.485386929286657	0.714261523363668	0.137	0.0585	0.0034	7e-04	0.0052	8e-04	6e-04	0.0128	0.1699	0.0064	0.0049	0.0042	0.1029	0.0088	0.006	6e-04	3e-04	0.1331	0.0975	0.0089	0.0049	0.0055	0.0219	0.003	0.0074	0.1933
16	rs76622883	89869564	NA	NA	NA	NA	0.43536474272476	0.695812126778556	0.137	0.0586	0.0034	7e-04	0.0052	8e-04	5e-04	0.0128	0.17	0.0064	0.0049	0.0042	0.1029	0.0089	0.0059	6e-04	3e-04	0.1332	0.0974	0.0088	0.0049	0.0056	0.0219	0.003	0.0074	0.1933
16	rs17225929	89870706	NA	NA	NA	NA	0.43772562042051	0.691216767438182	0.137	0.0586	0.0034	7e-04	0.0052	8e-04	5e-04	0.0128	0.17	0.0064	0.0049	0.0042	0.1029	0.0089	0.0059	6e-04	3e-04	0.1332	0.0974	0.0088	0.0048	0.0056	0.0219	0.003	0.0074	0.1933
16	rs17232120	89880844	NA	NA	NA	NA	0.44902577962208	0.749215153526642	0.137	0.0587	0.0035	6e-04	0.0052	8e-04	5e-04	0.0128	0.17	0.0063	0.0049	0.0042	0.1029	0.0091	0.0059	6e-04	3e-04	0.1332	0.0972	0.0087	0.0048	0.0056	0.0219	0.003	0.0074	0.1933
16	rs6500457	89898764	NA	NA	NA	NA	0.299205502313628	0.784528686320602	0.1374	0.059	0.0035	6e-04	0.0052	8e-04	5e-04	0.0125	0.1703	0.0059	0.0049	0.0042	0.1028	0.0097	0.0057	5e-04	3e-04	0.1334	0.0966	0.0085	0.0048	0.0055	0.022	0.0029	0.0073	0.1937
16	rs62054258	89900495	NA	NA	NA	NA	0.2770013670388	0.784376380046717	0.1374	0.059	0.0035	6e-04	0.0052	8e-04	5e-04	0.0125	0.1701	0.0059	0.0049	0.0043	0.1028	0.0097	0.0055	5e-04	3e-04	0.1336	0.0965	0.0084	0.0048	0.0056	0.0219	0.0029	0.0074	0.1938
16	rs112626584	89905880	NA	NA	NA	NA	0.209190794422992	0.780570785671649	0.1376	0.0591	0.0036	6e-04	0.0052	8e-04	5e-04	0.0124	0.17	0.0056	0.0048	0.0044	0.1028	0.0097	0.0053	5e-04	3e-04	0.1342	0.0963	0.0082	0.0047	0.0057	0.0218	0.0028	0.0076	0.194
16	rs12599531	89909401	NA	NA	NA	NA	0.212886607546611	0.807292453350401	0.1376	0.0591	0.0036	6e-04	0.0052	8e-04	5e-04	0.0123	0.1699	0.0056	0.0048	0.0045	0.1028	0.0097	0.0052	5e-04	3e-04	0.1344	0.0962	0.0081	0.0048	0.0057	0.0217	0.0028	0.0076	0.1941
16	rs17177912	89909429	NA	NA	NA	NA	0.207834177265148	0.779201744822708	0.1376	0.0591	0.0036	6e-04	0.0052	8e-04	5e-04	0.0123	0.1699	0.0056	0.0048	0.0045	0.1028	0.0097	0.0052	5e-04	3e-04	0.1344	0.0962	0.0081	0.0048	0.0057	0.0217	0.0028	0.0076	0.1941
16	rs8060934	89920025	NA	NA	NA	NA	0.216741180492852	0.817880613933576	0.1381	0.0593	0.0037	5e-04	0.0052	8e-04	6e-04	0.0123	0.1709	0.0054	0.0048	0.0045	0.1033	0.0096	0.0051	5e-04	3e-04	0.1346	0.0966	0.0053	0.0046	0.0057	0.0217	0.0026	0.0076	0.1948
16	rs34552238	89920497	NA	NA	NA	NA	0.173377461879135	0.810665223171858	0.1381	0.0593	0.0037	5e-04	0.0052	8e-04	6e-04	0.0122	0.1709	0.0053	0.0048	0.0045	0.1032	0.0096	0.0051	5e-04	3e-04	0.1346	0.0965	0.0053	0.0046	0.0057	0.0217	0.0028	0.0076	0.1948
16	rs116983808	89922735	NA	NA	NA	NA	0.145614499501498	0.783919499247904	0.1381	0.0591	0.0037	5e-04	0.0052	8e-04	6e-04	0.0123	0.171	0.0053	0.0048	0.0045	0.1032	0.0097	0.0051	5e-04	3e-04	0.1347	0.0963	0.0053	0.0046	0.0057	0.0217	0.0028	0.0079	0.1949
16	rs12932427	89924950	NA	NA	NA	NA	0.139915242672776	0.776009326743441	0.1382	0.0589	0.0036	5e-04	0.0052	8e-04	6e-04	0.0123	0.1711	0.0053	0.0048	0.0044	0.1031	0.0097	0.0051	5e-04	3e-04	0.1348	0.0961	0.0053	0.0046	0.0057	0.0217	0.0028	0.0081	0.1949
16	rs62056091	89930414	NA	NA	NA	NA	0.143999863781458	0.808365284687135	0.1384	0.0585	0.0036	5e-04	0.0053	8e-04	6e-04	0.0125	0.1714	0.0052	0.0048	0.0045	0.1031	0.0097	0.0051	4e-04	3e-04	0.1347	0.0956	0.0052	0.0046	0.0057	0.0217	0.0028	0.0081	0.1951
16	rs75131517	89932046	NA	NA	NA	NA	0.154116659099322	0.821877882576639	0.1385	0.0585	0.0036	5e-04	0.0053	8e-04	6e-04	0.0125	0.1715	0.0052	0.0048	0.0045	0.1031	0.0097	0.0051	4e-04	3e-04	0.1347	0.0955	0.0052	0.0046	0.0057	0.0218	0.0028	0.0081	0.1952
16	rs13338056	89940232	NA	NA	NA	NA	0.166458837370845	0.864869548174035	0.1391	0.0588	0.0035	5e-04	0.0054	8e-04	6e-04	0.0126	0.1716	0.0049	0.0048	0.0048	0.1028	0.0099	0.0047	3e-04	4e-04	0.1353	0.095	0.0045	0.0046	0.0058	0.0218	0.0028	0.0081	0.1951
16	rs13332673	89940386	NA	NA	NA	NA	0.166985215867479	0.869847159782197	0.1392	0.0588	0.0035	5e-04	0.0053	7e-04	6e-04	0.0126	0.1716	0.0048	0.0047	0.0048	0.1028	0.0099	0.0047	3e-04	4e-04	0.1356	0.0951	0.0043	0.0046	0.0058	0.0217	0.0028	0.0081	0.1951
16	rs16966251	89941903	NA	NA	NA	NA	0.142363981982807	0.800096991335639	0.1391	0.059	0.0034	6e-04	0.0054	7e-04	6e-04	0.0126	0.1716	0.0047	0.0047	0.0049	0.1028	0.0099	0.0044	3e-04	5e-04	0.136	0.0954	0.0042	0.0046	0.0058	0.0216	0.0028	0.0081	0.1948
16	rs79345016	89942390	NA	NA	NA	NA	0.141279588520587	0.798414924471285	0.1391	0.059	0.0034	6e-04	0.0054	7e-04	6e-04	0.0126	0.1716	0.0047	0.0047	0.0049	0.1028	0.0099	0.0044	3e-04	5e-04	0.136	0.0954	0.0042	0.0046	0.0058	0.0216	0.0028	0.008	0.1948
16	rs117992357	89944066	NA	NA	NA	NA	0.134629713022208	0.780875087037787	0.1394	0.0591	0.0034	6e-04	0.0053	7e-04	6e-04	0.0126	0.1718	0.0047	0.0046	0.0048	0.1026	0.0098	0.0044	3e-04	5e-04	0.1362	0.0954	0.0041	0.0046	0.0058	0.0215	0.0028	0.0079	0.1949
16	rs62052168	89947203	NA	NA	NA	NA	0.131681638428629	0.779353834977575	0.1394	0.0591	0.0034	6e-04	0.0053	7e-04	6e-04	0.0126	0.1718	0.0047	0.0046	0.0049	0.1026	0.0098	0.0044	3e-04	5e-04	0.1363	0.0955	0.0041	0.0046	0.0058	0.0215	0.0028	0.0077	0.1948
16	rs17784386	89947457	NA	NA	NA	NA	0.132629320684763	0.779658034415926	0.1394	0.0591	0.0034	6e-04	0.0053	7e-04	6e-04	0.0126	0.1718	0.0047	0.0046	0.0049	0.1026	0.0098	0.0044	3e-04	5e-04	0.1363	0.0955	0.0041	0.0046	0.0058	0.0215	0.0028	0.0077	0.1948
16	rs78258966	89959888	NA	NA	NA	NA	0.124365381547338	0.755403494920093	0.1393	0.0592	0.0033	6e-04	0.0051	7e-04	6e-04	0.0126	0.1719	0.0047	0.0046	0.0048	0.1026	0.0098	0.0046	3e-04	5e-04	0.1364	0.0956	0.004	0.0046	0.0058	0.0215	0.0028	0.0076	0.1948
16	rs7184960	89961661	NA	NA	NA	NA	0.133950637517436	0.76190557925341	0.1393	0.0592	0.0033	6e-04	0.0051	7e-04	6e-04	0.0126	0.1719	0.0047	0.0046	0.0048	0.1026	0.0098	0.0046	3e-04	5e-04	0.1364	0.0956	0.004	0.0046	0.0058	0.0215	0.0028	0.0076	0.1948
16	rs11641790	89961957	NA	NA	NA	NA	0.137429286413445	0.776313245070125	0.1393	0.0592	0.0034	6e-04	0.0051	7e-04	6e-04	0.0126	0.1719	0.0046	0.0045	0.0048	0.1026	0.0098	0.0047	3e-04	5e-04	0.1364	0.0958	0.004	0.0046	0.0058	0.0215	0.0028	0.0076	0.1947
16	rs4591146	89972089	NA	NA	NA	NA	0.211154679362152	0.893726606300591	0.1393	0.0593	0.0034	6e-04	0.005	7e-04	6e-04	0.0126	0.1718	0.0041	0.0044	0.0054	0.1029	0.0098	0.0048	3e-04	6e-04	0.1362	0.096	0.0039	0.0045	0.0061	0.0213	0.0029	0.0075	0.1946
16	rs112597872	89973004	NA	NA	NA	NA	0.200852270412131	0.890128492109267	0.1394	0.0593	0.0034	6e-04	0.005	7e-04	6e-04	0.0126	0.1719	0.0041	0.0044	0.0054	0.1027	0.0098	0.0048	3e-04	6e-04	0.1362	0.096	0.0038	0.0045	0.0061	0.0213	0.0029	0.0075	0.1945
16	rs73265878	89976189	NA	NA	NA	NA	0.211999510017349	0.936497810896626	0.1397	0.0593	0.0034	6e-04	0.005	7e-04	6e-04	0.0126	0.172	0.0041	0.0045	0.0054	0.1028	0.0098	0.0048	3e-04	6e-04	0.1361	0.096	0.0038	0.0045	0.0061	0.0212	0.0029	0.0075	0.1944
16	rs17850490	89977604	NA	NA	NA	NA	0.206442862623634	0.890754039474687	0.1397	0.0592	0.0034	6e-04	0.005	7e-04	6e-04	0.0126	0.1721	0.0041	0.0045	0.0054	0.103	0.0098	0.0048	3e-04	6e-04	0.1362	0.0959	0.0037	0.0044	0.0061	0.0212	0.0029	0.0075	0.1943
16	rs11538871	89977745	NA	NA	NA	NA	0.206284191376715	0.888408697242762	0.1397	0.0592	0.0034	6e-04	0.005	7e-04	6e-04	0.0126	0.1721	0.0041	0.0045	0.0054	0.103	0.0098	0.0048	3e-04	6e-04	0.1362	0.0959	0.0037	0.0044	0.0061	0.0212	0.0029	0.0075	0.1943
16	rs72813442	89979052	NA	NA	NA	NA	0.225774879759486	0.924664372045413	0.1397	0.0592	0.0034	6e-04	0.0049	7e-04	6e-04	0.0126	0.1721	0.0041	0.0045	0.0054	0.1032	0.0098	0.0048	3e-04	6e-04	0.1362	0.0959	0.0037	0.0044	0.0061	0.0212	0.0029	0.0074	0.1942
16	rs62052210	89980158	NA	NA	NA	NA	0.208113073636537	0.90014791628551	0.1396	0.0593	0.0034	6e-04	0.0049	7e-04	6e-04	0.0126	0.1723	0.0041	0.0045	0.0053	0.1033	0.0098	0.0048	3e-04	6e-04	0.1361	0.0959	0.0037	0.0044	0.0061	0.0212	0.0028	0.0075	0.1941
16	rs1805005	89985844	NA	NA	NA	NA	0.201830223955801	0.862538315704006	0.1396	0.0593	0.0032	4e-04	0.005	7e-04	6e-04	0.0126	0.1723	0.004	0.0045	0.0053	0.1037	0.0098	0.0048	3e-04	6e-04	0.1363	0.0953	0.0036	0.0044	0.0061	0.0212	0.0028	0.0075	0.1945
16	rs2228479	89985940	NA	NA	NA	NA	0.202143738308704	0.867668733053492	0.1396	0.0593	0.0032	4e-04	0.005	7e-04	6e-04	0.0126	0.1723	0.004	0.0045	0.0053	0.1037	0.0098	0.0048	3e-04	6e-04	0.1363	0.0953	0.0036	0.0044	0.0061	0.0212	0.0028	0.0075	0.1945
16	Affx-35293625	89986117	NA	NA	NA	NA	0.202693052469928	0.863936899875546	0.1396	0.0593	0.0032	4e-04	0.005	7e-04	6e-04	0.0126	0.1723	0.004	0.0045	0.0053	0.1037	0.0098	0.0048	3e-04	6e-04	0.1363	0.0953	0.0036	0.0044	0.0061	0.0212	0.0028	0.0075	0.1945
16	rs1805008	89986144	NA	NA	NA	NA	0.204622306848237	0.865957899231201	0.1396	0.0593	0.0032	4e-04	0.005	7e-04	6e-04	0.0126	0.1725	0.004	0.0045	0.0053	0.1037	0.0098	0.0048	3e-04	6e-04	0.1362	0.0953	0.0036	0.0044	0.0061	0.0212	0.0028	0.0075	0.1945
16	rs885479	89986154	NA	NA	NA	NA	0.205452298693017	0.858500585268316	0.1397	0.0593	0.0032	4e-04	0.005	7e-04	6e-04	0.0126	0.1725	0.004	0.0045	0.0053	0.1037	0.0098	0.0048	3e-04	6e-04	0.136	0.0953	0.0036	0.0044	0.0061	0.0212	0.0028	0.0075	0.1945
16	rs57807714	89998052	NA	NA	NA	NA	0.22427572972845	0.901245165778088	0.1397	0.0593	0.0031	4e-04	0.0052	6e-04	5e-04	0.0126	0.1726	0.004	0.0045	0.0052	0.104	0.0098	0.0048	3e-04	5e-04	0.1362	0.0948	0.0035	0.0044	0.0061	0.0211	0.0028	0.0074	0.1949
16	rs2302898	89998794	NA	NA	NA	NA	0.236082410729386	0.862227582561818	0.1398	0.0593	0.0031	4e-04	0.0052	6e-04	5e-04	0.0126	0.1725	0.004	0.0044	0.0051	0.1041	0.0098	0.0048	3e-04	5e-04	0.1362	0.095	0.0035	0.0044	0.0061	0.0211	0.0027	0.0074	0.1949
16	rs117189008	90005760	NA	NA	NA	NA	0.165723537551898	0.798720698822564	0.1395	0.0588	0.0028	4e-04	0.0053	7e-04	5e-04	0.0127	0.1717	0.0039	0.0044	0.0055	0.1041	0.0099	0.0046	5e-04	4e-04	0.1376	0.0963	0.0038	0.0045	0.0058	0.0208	0.0027	0.0077	0.1935
16	rs79886664	90008928	NA	NA	NA	NA	0.184900347750194	0.772667917896171	0.1394	0.0585	0.0027	4e-04	0.0054	8e-04	5e-04	0.0128	0.1712	0.0038	0.0044	0.0057	0.1042	0.01	0.0045	6e-04	3e-04	0.1383	0.0967	0.0039	0.0046	0.0057	0.0207	0.0028	0.0079	0.1928
16	rs74465604	90009063	NA	NA	NA	NA	0.2007350971112	0.808978466484554	0.1394	0.0585	0.0027	4e-04	0.0054	8e-04	5e-04	0.0128	0.1712	0.0038	0.0044	0.0057	0.1042	0.01	0.0045	6e-04	3e-04	0.1383	0.0967	0.0039	0.0046	0.0057	0.0207	0.0028	0.0079	0.1928
16	rs13335091	90013255	NA	NA	NA	NA	0.184081662246558	0.806219923748871	0.1397	0.0584	0.0025	4e-04	0.0055	8e-04	5e-04	0.0126	0.1707	0.0038	0.0043	0.0058	0.1048	0.01	0.0047	7e-04	4e-04	0.1384	0.097	0.0039	0.0046	0.0055	0.0206	0.0029	0.0081	0.1919
16	rs11859206	90018625	NA	NA	NA	NA	0.162075558298139	0.811125376566293	0.1403	0.0587	0.0024	4e-04	0.0057	8e-04	5e-04	0.0127	0.1699	0.0037	0.0044	0.006	0.1046	0.0103	0.0049	8e-04	4e-04	0.1404	0.0962	0.004	0.0047	0.0053	0.02	0.0031	0.0085	0.1897
16	rs8049897	90024202	NA	NA	NA	NA	0.172302379998033	0.756461148026574	0.1407	0.0588	0.0022	4e-04	0.0057	8e-04	6e-04	0.0127	0.1692	0.0036	0.0045	0.0062	0.1046	0.0101	0.0048	9e-04	5e-04	0.1414	0.0955	0.0042	0.0048	0.0051	0.02	0.0034	0.0088	0.1888
16	rs62052239	90024866	NA	NA	NA	NA	0.17640835400428	0.710980379486175	0.1405	0.0588	0.0022	4e-04	0.0056	9e-04	5e-04	0.0127	0.1693	0.0036	0.0044	0.0062	0.1047	0.0101	0.0048	9e-04	5e-04	0.1417	0.0954	0.0042	0.0048	0.0051	0.02	0.0034	0.0089	0.1885
16	rs7187431	90024900	NA	NA	NA	NA	0.176517163379406	0.715007706900126	0.1405	0.0588	0.0022	4e-04	0.0056	9e-04	5e-04	0.0127	0.1693	0.0036	0.0044	0.0062	0.1047	0.0101	0.0048	9e-04	5e-04	0.1417	0.0955	0.0042	0.0048	0.0051	0.02	0.0034	0.0089	0.1885
16	rs8166	90025640	NA	NA	NA	NA	0.17016386644126	0.726820299637313	0.1403	0.0586	0.0022	4e-04	0.0057	9e-04	5e-04	0.0129	0.1696	0.0037	0.0045	0.0061	0.1045	0.0103	0.0048	9e-04	5e-04	0.142	0.0951	0.0043	0.0049	0.0051	0.0203	0.0034	0.0089	0.1881
16	rs17784583	90026979	NA	NA	NA	NA	0.152546501859827	0.698038145406525	0.14	0.0587	0.0025	4e-04	0.0057	9e-04	5e-04	0.0128	0.1696	0.0037	0.0045	0.0061	0.1045	0.0104	0.0048	0.001	5e-04	0.142	0.0947	0.0043	0.005	0.005	0.0202	0.0035	0.009	0.1878
16	rs8063761	90027626	NA	NA	NA	NA	0.170234899985292	0.713813896517217	0.1399	0.0587	0.0025	4e-04	0.0057	9e-04	5e-04	0.0128	0.1696	0.0037	0.0046	0.0061	0.1046	0.0104	0.0048	0.001	5e-04	0.1421	0.0947	0.0043	0.0051	0.0049	0.0202	0.0035	0.009	0.1877
16	rs74837667	90029402	NA	NA	NA	NA	0.156472810920905	0.687959716897976	0.1397	0.0587	0.0025	4e-04	0.0057	9e-04	5e-04	0.0127	0.1698	0.0038	0.0046	0.0062	0.1046	0.0104	0.0049	0.0011	5e-04	0.1423	0.0943	0.0044	0.0051	0.0048	0.0201	0.0035	0.0091	0.1877
16	rs12920868	90031256	NA	NA	NA	NA	0.191297000820065	0.762965201762688	0.1396	0.0586	0.0026	4e-04	0.0057	0.001	5e-04	0.0126	0.1697	0.0038	0.0046	0.0063	0.1047	0.0105	0.005	0.0011	6e-04	0.1425	0.0941	0.0044	0.0051	0.0048	0.0199	0.0035	0.0091	0.1875
16	rs7192165	90032048	NA	NA	NA	NA	0.240553359207099	0.82726527443689	0.1395	0.0586	0.0026	4e-04	0.0056	0.001	5e-04	0.0125	0.1696	0.0038	0.0046	0.0063	0.1048	0.0106	0.0051	0.0011	6e-04	0.1426	0.094	0.0044	0.0051	0.0048	0.0199	0.0036	0.0091	0.1874
16	rs7192373	90032149	NA	NA	NA	NA	0.227698560679585	0.783158158065654	0.1405	0.0586	0.0026	4e-04	0.0056	0.001	5e-04	0.0125	0.1693	0.0038	0.0046	0.0063	0.1045	0.0105	0.0051	0.0011	6e-04	0.1426	0.0941	0.0044	0.0051	0.0048	0.0198	0.0036	0.0091	0.1871
16	rs117204628	90032455	NA	NA	NA	NA	0.182783514056834	0.742887429898544	0.1405	0.0586	0.0028	4e-04	0.0056	0.001	5e-04	0.0125	0.1692	0.0038	0.0046	0.0063	0.1045	0.0105	0.0051	0.0011	6e-04	0.1426	0.0941	0.0044	0.0051	0.0048	0.0198	0.0036	0.0091	0.1871
16	rs4785755	90037828	NA	NA	NA	NA	0.167266347829802	0.779658034415926	0.1407	0.0587	0.0028	4e-04	0.0056	0.001	6e-04	0.0124	0.1685	0.0039	0.0046	0.0063	0.1046	0.0105	0.0051	0.0011	6e-04	0.1424	0.0941	0.0044	0.0051	0.0049	0.0198	0.0037	0.0094	0.1869
16	rs149486753	90037882	NA	NA	NA	NA	0.164049992598996	0.771150123845667	0.1407	0.0587	0.0028	4e-04	0.0056	0.001	6e-04	0.0124	0.1685	0.0039	0.0046	0.0063	0.1046	0.0105	0.0051	0.0011	6e-04	0.1424	0.0941	0.0044	0.0051	0.0049	0.0198	0.0037	0.0094	0.1869
16	rs117776146	90040169	NA	NA	NA	NA	0.166388726883707	0.786966447453464	0.1407	0.0587	0.0029	4e-04	0.0055	0.001	6e-04	0.0124	0.1685	0.0039	0.0046	0.0063	0.1047	0.0103	0.0052	0.0011	6e-04	0.1424	0.094	0.0044	0.0051	0.0049	0.0198	0.0037	0.0095	0.1869
16	rs76180276	90040516	NA	NA	NA	NA	0.168217206076776	0.789100814917552	0.1407	0.0587	0.0029	4e-04	0.0055	0.001	6e-04	0.0124	0.1685	0.0039	0.0046	0.0063	0.1047	0.0103	0.0052	0.0011	6e-04	0.1424	0.094	0.0044	0.0051	0.0049	0.0198	0.0037	0.0095	0.1869
16	rs3923703	90042303	NA	NA	NA	NA	0.179103657560781	0.805147696282548	0.1407	0.0588	0.0029	4e-04	0.0054	0.001	6e-04	0.0124	0.1685	0.0039	0.0046	0.0064	0.1048	0.0102	0.0052	0.0011	6e-04	0.1423	0.094	0.0044	0.0051	0.0049	0.0199	0.0037	0.0096	0.1868
16	rs45456401	90048327	NA	NA	NA	NA	0.239215827507434	0.91616295202242	0.1407	0.0588	0.0029	5e-04	0.0053	0.001	6e-04	0.0124	0.1685	0.0039	0.0047	0.0065	0.105	0.01	0.0054	0.0011	7e-04	0.1421	0.0938	0.0043	0.0051	0.005	0.0199	0.0038	0.0096	0.1868
16	rs45610233	90048395	NA	NA	NA	NA	0.238097199171256	0.917106777320287	0.1407	0.0588	0.0029	5e-04	0.0053	0.001	6e-04	0.0124	0.1685	0.0039	0.0047	0.0065	0.105	0.01	0.0054	0.0011	7e-04	0.1421	0.0938	0.0043	0.0051	0.005	0.0199	0.0038	0.0096	0.1868
16	rs4238833	90050689	NA	NA	NA	NA	0.297312164618941	0.995304435135065	0.1407	0.0588	0.0029	5e-04	0.0053	0.001	6e-04	0.0124	0.1685	0.0039	0.0047	0.0066	0.1051	0.0099	0.0055	0.0011	7e-04	0.1421	0.0937	0.0043	0.0051	0.005	0.02	0.0039	0.0095	0.1868
16	rs4785759	90050880	NA	NA	NA	NA	0.319545517493944	1.03188325402256	0.1405	0.0589	0.003	4e-04	0.0053	0.001	6e-04	0.0124	0.1685	0.0039	0.0047	0.0066	0.1051	0.0099	0.0055	0.0011	7e-04	0.1421	0.0937	0.0043	0.0051	0.0051	0.0199	0.0039	0.0095	0.1867
16	rs55671402	90058097	NA	NA	NA	NA	0.2770013670388	0.927186321275095	0.1402	0.059	0.003	5e-04	0.0053	0.001	6e-04	0.0124	0.1685	0.0039	0.0047	0.0067	0.1051	0.01	0.0055	0.0011	7e-04	0.1419	0.0935	0.0044	0.0052	0.0052	0.02	0.004	0.0096	0.1866
16	rs4785763	90066936	NA	NA	NA	NA	0.438671737563376	1.11671294580945	0.1393	0.0595	0.0031	5e-04	0.0053	0.001	6e-04	0.0123	0.1684	0.004	0.0049	0.0069	0.105	0.0103	0.0055	0.0011	8e-04	0.1415	0.0928	0.0045	0.0053	0.0053	0.0202	0.0042	0.0097	0.1864
16	rs35991606	90067079	NA	NA	NA	NA	0.399187657668272	1.09567397607423	0.1393	0.0595	0.0031	5e-04	0.0053	0.001	6e-04	0.0123	0.1686	0.004	0.0049	0.0069	0.1049	0.0103	0.0056	0.0011	8e-04	0.1414	0.0929	0.0045	0.0053	0.0054	0.0202	0.0042	0.0097	0.1863
16	rs78800020	90067136	NA	NA	NA	NA	0.3854234405384	1.07892880939917	0.1392	0.0595	0.0031	5e-04	0.0053	0.001	6e-04	0.0123	0.1686	0.004	0.0049	0.0069	0.1048	0.0103	0.0056	0.0011	8e-04	0.1415	0.0928	0.0045	0.0053	0.0054	0.0202	0.0042	0.0097	0.1862
16	rs73283869	90067184	NA	NA	NA	NA	0.369403004889658	1.01821687517053	0.1392	0.0595	0.0031	5e-04	0.0053	0.001	6e-04	0.0123	0.1685	0.004	0.0049	0.0069	0.1048	0.0103	0.0057	0.0011	8e-04	0.1416	0.0928	0.0045	0.0053	0.0054	0.0202	0.0042	0.0097	0.1862
16	rs13331975	90074187	NA	NA	NA	NA	0.646947710151454	1.51967242072768	0.138	0.06	0.0036	8e-04	0.0053	0.001	6e-04	0.0123	0.1683	0.0041	0.005	0.0074	0.1053	0.0105	0.0059	0.0013	0.001	0.1399	0.093	0.0044	0.0051	0.0058	0.0205	0.005	0.0099	0.1844
16	rs77576048	90078724	NA	NA	NA	NA	0.648442174850982	1.57613843746252	0.1375	0.0602	0.0037	9e-04	0.0053	0.001	6e-04	0.0123	0.1683	0.0041	0.0051	0.0076	0.1055	0.0106	0.006	0.0013	0.0011	0.1392	0.0931	0.0044	0.0051	0.0061	0.0207	0.0053	0.0099	0.1837
16	rs8059973	90079534	NA	NA	NA	NA	0.787115865470969	1.71172411090512	0.1374	0.0602	0.0038	9e-04	0.0053	0.001	6e-04	0.0123	0.1682	0.0042	0.0051	0.0076	0.1055	0.0106	0.006	0.0013	0.0011	0.1391	0.0931	0.0044	0.0051	0.0061	0.0207	0.0053	0.0099	0.1835
16	rs66701606	90080852	NA	NA	NA	NA	0.839206299536718	1.84980951678212	0.1371	0.0602	0.0038	9e-04	0.0053	0.0011	6e-04	0.0124	0.1685	0.0042	0.005	0.0077	0.1056	0.0106	0.006	0.0014	0.0011	0.1389	0.0929	0.0044	0.0052	0.0062	0.0209	0.0055	0.0099	0.1831
16	rs11648785	90084561	NA	NA	NA	NA	1.11378992031293	1.90988367689289	0.1369	0.0604	0.0039	0.001	0.0053	0.0011	6e-04	0.0123	0.1685	0.0042	0.0049	0.0081	0.1052	0.0106	0.006	0.0014	0.0012	0.1388	0.093	0.0044	0.0052	0.0064	0.0208	0.0057	0.0101	0.1824
16	rs77270200	90093075	NA	NA	NA	NA	1.40243043362352	2.32339233537841	0.1365	0.0604	0.0041	0.0011	0.0053	0.0011	6e-04	0.0123	0.1686	0.0042	0.005	0.0083	0.1045	0.0106	0.0062	0.0016	0.0013	0.1382	0.0929	0.0045	0.0053	0.0067	0.0205	0.0064	0.0104	0.1818
16	rs3785184	90095484	NA	NA	NA	NA	1.45489211553153	2.41630589085773	0.1365	0.0605	0.0041	0.0011	0.0053	0.0011	6e-04	0.0123	0.1686	0.0042	0.005	0.0084	0.1044	0.0107	0.0062	0.0016	0.0013	0.1381	0.0929	0.0045	0.0053	0.0067	0.0205	0.0064	0.0104	0.1817
16	rs7498985	90103117	NA	NA	NA	NA	1.81765877247781	2.80597337058732	0.1363	0.0604	0.0042	0.0014	0.0052	0.0012	7e-04	0.0123	0.1691	0.0043	0.005	0.0087	0.103	0.0108	0.0063	0.0018	0.0014	0.137	0.0931	0.0045	0.0054	0.0071	0.0202	0.0072	0.0108	0.1811
16	rs17178299	90103659	NA	NA	NA	NA	1.711601811926	2.74827402723798	0.1362	0.0603	0.0043	0.0014	0.0052	0.0012	7e-04	0.0123	0.1689	0.0043	0.005	0.0087	0.1028	0.0108	0.0064	0.0018	0.0014	0.1369	0.0932	0.0045	0.0053	0.0071	0.0202	0.0074	0.0109	0.1811
16	rs11648422	90105004	NA	NA	NA	NA	2.09965841424673	3.1989866723724	0.136	0.0602	0.0044	0.0015	0.0052	0.0012	7e-04	0.0123	0.1686	0.0044	0.005	0.0089	0.1024	0.0108	0.0065	0.0018	0.0015	0.137	0.0933	0.0045	0.0052	0.0073	0.0203	0.0077	0.0109	0.181
16	rs9928084	90105726	NA	NA	NA	NA	2.1770720557097	3.39468451987812	0.1358	0.0601	0.0044	0.0015	0.0052	0.0012	7e-04	0.0123	0.1685	0.0044	0.0051	0.0089	0.1023	0.0108	0.0066	0.0019	0.0015	0.137	0.0933	0.0045	0.0051	0.0073	0.0203	0.0078	0.011	0.1809
16	rs55799444	90107716	NA	NA	NA	NA	2.63521063489081	3.82178167578191	0.1355	0.0599	0.0046	0.0016	0.0052	0.0012	7e-04	0.0123	0.1684	0.0045	0.0051	0.0092	0.1019	0.0109	0.0067	0.0019	0.0015	0.1369	0.0933	0.0045	0.0049	0.0075	0.0204	0.0082	0.0111	0.1806
16	rs3743825	90109711	NA	NA	NA	NA	2.6845856026821	3.95394954340299	0.1352	0.0598	0.0046	0.0017	0.0052	0.0013	7e-04	0.0123	0.1681	0.0045	0.0051	0.0092	0.1017	0.0109	0.0069	0.002	0.0015	0.1369	0.0933	0.0045	0.0049	0.0075	0.0205	0.0084	0.0112	0.1806
16	rs1048149	90110950	NA	NA	NA	NA	2.89130130736076	4.23309249344335	0.1351	0.0597	0.0047	0.0017	0.0052	0.0013	7e-04	0.0123	0.168	0.0045	0.0051	0.0092	0.1017	0.0109	0.0069	0.002	0.0016	0.1369	0.0933	0.0045	0.0049	0.0075	0.0205	0.0086	0.0112	0.1806
16	rs12596885	90111833	NA	NA	NA	NA	2.94368787976763	4.31142093549446	0.135	0.0597	0.0047	0.0017	0.0052	0.0013	7e-04	0.0124	0.1679	0.0045	0.0051	0.0093	0.1017	0.0109	0.0069	0.002	0.0016	0.1369	0.0934	0.0045	0.0049	0.0075	0.0205	0.0086	0.0112	0.1806
16	rs11639655	90115731	NA	NA	NA	NA	3.07807303010986	4.43969525176361	0.135	0.0596	0.0047	0.0017	0.0052	0.0013	8e-04	0.0124	0.1678	0.0045	0.0051	0.0093	0.1016	0.0108	0.007	0.002	0.0016	0.1369	0.0934	0.0045	0.0049	0.0075	0.0206	0.0087	0.0112	0.1804
16	rs113721022	90123551	NA	NA	NA	NA	3.15198590496467	4.50678761198509	0.1348	0.0595	0.0048	0.0017	0.0052	0.0013	8e-04	0.0124	0.1678	0.0045	0.0051	0.0093	0.1015	0.0108	0.007	0.002	0.0016	0.1369	0.0934	0.0045	0.0049	0.0076	0.0207	0.0088	0.0112	0.1803
16	rs3809643	90124273	NA	NA	NA	NA	3.24030982044596	4.59748334755197	0.1348	0.0595	0.0048	0.0017	0.0052	0.0013	8e-04	0.0124	0.1678	0.0045	0.0051	0.0093	0.1015	0.0108	0.0071	0.002	0.0016	0.1369	0.0934	0.0045	0.0049	0.0076	0.0207	0.0088	0.0112	0.1803
16	rs7206111	90124871	NA	NA	NA	NA	3.26198248118087	4.6628044198644	0.1348	0.0595	0.0048	0.0017	0.0052	0.0013	8e-04	0.0124	0.1678	0.0045	0.0051	0.0093	0.1015	0.0108	0.0071	0.002	0.0016	0.1369	0.0934	0.0045	0.0049	0.0076	0.0208	0.0088	0.0112	0.1803
16	rs150196149	90126993	NA	NA	NA	NA	3.24262993096489	4.6614305368571	0.1348	0.0595	0.0048	0.0017	0.0052	0.0013	8e-04	0.0124	0.1678	0.0045	0.0051	0.0093	0.1015	0.0108	0.0071	0.002	0.0016	0.1369	0.0934	0.0045	0.0049	0.0076	0.0208	0.0088	0.0112	0.1803
16	rs2078478	90130136	NA	NA	NA	NA	3.25165705908656	4.67536715105048	0.1347	0.0595	0.0048	0.0017	0.0052	0.0013	8e-04	0.0123	0.1678	0.0045	0.0051	0.0093	0.1015	0.0108	0.0071	0.002	0.0016	0.137	0.0935	0.0045	0.0049	0.0076	0.0208	0.0088	0.0112	0.1803
16	rs74548542	90132357	NA	NA	NA	NA	3.25501180390207	4.65122557445633	0.1347	0.0595	0.0048	0.0017	0.0052	0.0013	8e-04	0.0123	0.1678	0.0045	0.0051	0.0093	0.1015	0.0108	0.0071	0.002	0.0016	0.137	0.0935	0.0045	0.0049	0.0076	0.0208	0.0088	0.0112	0.1803
16	rs12925933	90141355	NA	NA	NA	NA	3.30324697073776	4.68341658273324	0.1347	0.0595	0.0048	0.0017	0.0052	0.0013	8e-04	0.0123	0.1678	0.0045	0.0051	0.0093	0.1015	0.0108	0.0071	0.002	0.0016	0.137	0.0935	0.0045	0.0049	0.0076	0.0208	0.0088	0.0112	0.1802
16	rs57932945	90146288	NA	NA	NA	NA	3.3049316974355	4.69696570270669	0.1347	0.0595	0.0048	0.0017	0.0052	0.0013	8e-04	0.0123	0.1677	0.0045	0.0051	0.0093	0.1015	0.0108	0.0071	0.002	0.0016	0.1371	0.0935	0.0045	0.0049	0.0076	0.0208	0.0088	0.0112	0.1802
16	rs11643796	90149733	NA	NA	NA	NA	3.3003964464295	4.65848661207581	0.1346	0.0595	0.0048	0.0017	0.0052	0.0013	8e-04	0.0123	0.1677	0.0045	0.0051	0.0093	0.1015	0.0108	0.0071	0.002	0.0016	0.1371	0.0935	0.0045	0.0049	0.0076	0.0208	0.0088	0.0112	0.1802
16	rs117417690	90158005	NA	NA	NA	NA	3.28434284658032	4.6628044198644	0.1346	0.0595	0.0048	0.0017	0.0052	0.0013	8e-04	0.0123	0.1677	0.0045	0.0051	0.0093	0.1015	0.0108	0.0071	0.002	0.0016	0.1371	0.0935	0.0045	0.0049	0.0076	0.0208	0.0088	0.0112	0.1802
16	rs3889353	90162733	NA	NA	NA	NA	3.26340295156567	4.6212099681745	0.1345	0.0595	0.0048	0.0017	0.0052	0.0013	8e-04	0.0123	0.1677	0.0045	0.0051	0.0093	0.1015	0.0108	0.0071	0.002	0.0016	0.1372	0.0935	0.0045	0.0049	0.0076	0.0208	0.0088	0.0112	0.1802
16	rs62052682	90170095	NA	NA	NA	NA	3.23889220716944	4.5833697620941	0.1345	0.0595	0.0048	0.0017	0.0052	0.0013	8e-04	0.0123	0.1677	0.0045	0.0051	0.0093	0.1016	0.0108	0.0071	0.002	0.0016	0.1372	0.0935	0.0045	0.0049	0.0076	0.0208	0.0088	0.0112	0.1801
17	rs2294076	6157	1.25	0.0655389160366862	1.56	0.653525583231	2.37910600541562	4.51305120407313	0.1467	0.0546	0.0058	0.0076	0.0084	0.0082	0.0081	0.013	0.1482	0.0078	0.0066	0.0083	0.1027	0.0126	0.0071	0.0051	0.0066	0.1324	0.0847	0.0074	0.0084	0.0081	0.0185	0.006	0.0093	0.1648
17	rs2396789	8547	1.23	0.0887081089854507	1.56	0.653525583231	2.74123047528009	4.36897819817356	0.1467	0.0546	0.0058	0.0076	0.0084	0.0082	0.0081	0.013	0.1482	0.0078	0.0066	0.0083	0.1027	0.0126	0.0071	0.0051	0.0066	0.1324	0.0847	0.0074	0.0084	0.0081	0.0185	0.006	0.0093	0.1648
17	rs36068254	10583	1.22	0.102418512327744	1.56	0.653525583231	2.78675276422339	3.3196138911496	0.1467	0.0546	0.0058	0.0075	0.0083	0.0082	0.0081	0.013	0.1482	0.0077	0.0066	0.0083	0.1027	0.0126	0.0071	0.0051	0.0066	0.1324	0.0847	0.0074	0.0084	0.0081	0.0185	0.006	0.0093	0.1649
17	rs6565705	13905	1.2	0.134574322401564	1.56	0.653525583231	2.80341812143711	4.85014818695152	0.1468	0.0547	0.0057	0.0075	0.0083	0.0082	0.008	0.013	0.1482	0.0077	0.0066	0.0083	0.1028	0.0126	0.0071	0.0051	0.0066	0.1324	0.0847	0.0074	0.0084	0.0081	0.0185	0.006	0.0094	0.1648
17	rs2294075	14008	1.2	0.134574322401564	1.54	0.735299729443272	2.81268947862295	4.87909762091015	0.1468	0.0547	0.0057	0.0075	0.0083	0.0082	0.008	0.013	0.1482	0.0077	0.0066	0.0083	0.1028	0.0126	0.0071	0.0051	0.0066	0.1324	0.0847	0.0074	0.0084	0.0081	0.0185	0.006	0.0094	0.1648
17	rs140796858	24036	1.13	0.306408690300974	1.54	0.735299729443272	2.55050310682709	4.31220093860262	0.1471	0.0546	0.0058	0.0075	0.0083	0.0081	0.008	0.013	0.1481	0.0077	0.0065	0.0083	0.1028	0.0126	0.0071	0.0051	0.0066	0.1324	0.0847	0.0074	0.0084	0.0081	0.0185	0.006	0.0094	0.1648
17	rs8070440	27151	1.11	0.375177619549844	1.53	0.778525311864042	2.66497251062956	4.07351472920039	0.1471	0.0546	0.0058	0.0075	0.0083	0.0081	0.008	0.013	0.148	0.0077	0.0065	0.0083	0.1027	0.0126	0.0071	0.0051	0.0066	0.1324	0.0847	0.0074	0.0084	0.0081	0.0185	0.0061	0.0095	0.1648
17	rs3764458	32579	1.07	0.542615033110665	1.52	0.823332010267983	2.69849949618472	4.02658095788066	0.1473	0.0545	0.0057	0.0074	0.0083	0.0081	0.008	0.0131	0.148	0.0077	0.0065	0.0082	0.1027	0.0126	0.0071	0.005	0.0065	0.1326	0.0846	0.0074	0.0084	0.0081	0.0186	0.0061	0.0095	0.1648
17	rs7217319	38924	1.03	0.752927598544599	1.49	0.967391925764805	2.88319942592502	3.56102882965988	0.1474	0.0544	0.0057	0.0073	0.0083	0.0081	0.0081	0.0131	0.148	0.0077	0.0065	0.0082	0.1027	0.0127	0.0071	0.005	0.0065	0.1328	0.0846	0.0074	0.0084	0.0081	0.0187	0.0061	0.0095	0.1648
17	rs4890199	43474	1.01	0.875109975033704	1.48	1.01867282088958	3.14265536500499	3.35712817603789	0.1476	0.0544	0.0056	0.0072	0.0083	0.0081	0.0081	0.0131	0.1481	0.0077	0.0064	0.0081	0.1027	0.0127	0.0071	0.005	0.0064	0.1329	0.0845	0.0074	0.0084	0.0081	0.0188	0.0062	0.0095	0.1647
17	rs79636263	49783	0.98	1.080540436168	1.48	1.01867282088958	3.06056156842681	2.89830506535679	0.1478	0.0543	0.0055	0.007	0.0082	0.008	0.0081	0.0131	0.1482	0.0076	0.0064	0.008	0.1025	0.0128	0.0071	0.0049	0.0064	0.1332	0.0843	0.0074	0.0084	0.0082	0.0191	0.0064	0.0095	0.1648
17	rs56209223	49864	0.98	1.080540436168	1.48	1.01867282088958	3.0625903999949	2.89286467613275	0.1478	0.0543	0.0055	0.007	0.0082	0.008	0.0081	0.0131	0.1482	0.0076	0.0064	0.008	0.1025	0.0128	0.0071	0.0049	0.0064	0.1333	0.0843	0.0074	0.0084	0.0082	0.0191	0.0064	0.0095	0.1648
17	rs1609550	53206	0.97	1.15505862992724	1.47	1.07160640764864	2.90827465107897	2.60139045640525	0.1478	0.0543	0.0054	0.0069	0.0082	0.008	0.0081	0.0131	0.1482	0.0076	0.0064	0.0079	0.1024	0.0128	0.0071	0.0049	0.0063	0.1334	0.0843	0.0074	0.0084	0.0082	0.0192	0.0064	0.0094	0.1649
17	rs11654695	58980	0.96	1.23264710971586	1.47	1.07160640764864	2.70460895148952	2.45013583434683	0.1481	0.0543	0.0053	0.0068	0.0081	0.008	0.0082	0.0131	0.1484	0.0075	0.0064	0.0079	0.1019	0.0128	0.0071	0.0049	0.0063	0.1335	0.0841	0.0075	0.0084	0.0082	0.0194	0.0065	0.0094	0.165
17	rs11649979	60225	0.96	1.23264710971586	1.46	1.12620512571235	2.56600512847176	2.37409993960493	0.1482	0.0542	0.0053	0.0068	0.0081	0.008	0.0082	0.0131	0.1484	0.0074	0.0064	0.0079	0.1017	0.0128	0.0071	0.0049	0.0063	0.1336	0.0841	0.0075	0.0083	0.0083	0.0194	0.0066	0.0093	0.165
17	rs73273720	60733	0.96	1.23264710971586	1.45	1.18248085352797	2.53227443592698	2.35413017500106	0.1482	0.0542	0.0052	0.0068	0.0081	0.008	0.0082	0.0131	0.1485	0.0074	0.0064	0.0079	0.1016	0.0129	0.0071	0.0049	0.0063	0.1336	0.084	0.0075	0.0083	0.0083	0.0195	0.0066	0.0093	0.165
17	rs117415150	61665	0.96	1.23264710971586	1.45	1.18248085352797	2.34956019728923	2.06894900450822	0.1484	0.0542	0.0052	0.0067	0.0081	0.0079	0.0082	0.0131	0.1485	0.0074	0.0064	0.0079	0.1014	0.0129	0.0072	0.0049	0.0063	0.1337	0.084	0.0075	0.0084	0.0083	0.0195	0.0066	0.0093	0.165
17	rs7226358	65351	0.96	1.23264710971586	1.45	1.18248085352797	2.38827478348814	2.03890336356679	0.149	0.054	0.0051	0.0065	0.008	0.0079	0.0082	0.0132	0.1486	0.0073	0.0065	0.0079	0.1005	0.0129	0.0073	0.0049	0.0063	0.1341	0.0837	0.0075	0.0085	0.0085	0.0197	0.0068	0.0093	0.165
17	rs62057051	66563	0.95	1.31333295668949	1.43	1.30010819984047	2.30150863916436	1.97433836914827	0.1492	0.0539	0.0051	0.0064	0.0079	0.0079	0.0082	0.0132	0.1487	0.0073	0.0065	0.0079	0.1002	0.0129	0.0074	0.0049	0.0063	0.1342	0.0836	0.0075	0.0085	0.0085	0.0198	0.0069	0.0093	0.165
17	rs12941133	68686	0.95	1.31333295668949	1.43	1.30010819984047	2.43629680689236	1.82713101569066	0.1493	0.0537	0.0051	0.0063	0.0078	0.008	0.0083	0.0133	0.1487	0.0072	0.0065	0.0078	0.0996	0.013	0.0075	0.0049	0.0063	0.1344	0.0834	0.0075	0.0085	0.0086	0.0199	0.007	0.0093	0.1649
17	rs55767019	68714	0.95	1.31333295668949	1.44	1.24044493409381	2.45039426707957	1.83616219653987	0.1494	0.0537	0.0051	0.0063	0.0078	0.008	0.0083	0.0133	0.1487	0.0072	0.0065	0.0078	0.0996	0.013	0.0075	0.0049	0.0063	0.1344	0.0834	0.0075	0.0085	0.0086	0.0199	0.007	0.0093	0.1649
17	rs72815384	72213	0.94	1.39714162152937	1.44	1.24044493409381	2.43771724358815	1.74086785643183	0.15	0.0534	0.0053	0.0063	0.0078	0.008	0.0083	0.0135	0.1488	0.0071	0.0063	0.0079	0.0985	0.0129	0.0078	0.005	0.0063	0.1346	0.0831	0.0074	0.0086	0.0088	0.02	0.0071	0.0094	0.1646
17	rs9675043	78382	0.93	1.48409702783942	1.44	1.24044493409381	2.13291769167326	1.74772535754525	0.151	0.0529	0.0057	0.0062	0.0078	0.0081	0.0083	0.0137	0.1488	0.007	0.0063	0.0078	0.0966	0.0129	0.0082	0.005	0.0063	0.1353	0.0826	0.0073	0.0088	0.0091	0.0203	0.0074	0.0095	0.1639
17	rs113341462	80061	0.93	1.48409702783942	1.44	1.24044493409381	1.91899114288541	1.51295961466413	0.1511	0.0527	0.0058	0.0062	0.0077	0.0081	0.0083	0.014	0.1488	0.0069	0.0063	0.0078	0.0961	0.0128	0.0083	0.0051	0.0062	0.1356	0.0825	0.0072	0.0087	0.0091	0.0203	0.0075	0.0098	0.1636
17	rs11150888	80594	0.93	1.48409702783942	1.45	1.18248085352797	2.14483749255486	1.75581876236215	0.1512	0.0527	0.0058	0.0062	0.0077	0.0081	0.0083	0.0141	0.1489	0.0069	0.0063	0.0078	0.0959	0.0128	0.0084	0.0051	0.0062	0.1356	0.0825	0.0073	0.0086	0.0091	0.0203	0.0075	0.0098	0.1635
17	rs73971663	81593	0.93	1.48409702783942	1.46	1.12620512571235	2.12407708142013	1.65104191722083	0.1513	0.0525	0.0058	0.0061	0.0076	0.0081	0.0084	0.0142	0.1493	0.0069	0.0063	0.0078	0.0954	0.0128	0.0083	0.0051	0.0061	0.1359	0.0825	0.0072	0.0084	0.0092	0.0204	0.0075	0.0098	0.1635
17	rs78994426	81659	0.93	1.48409702783942	1.46	1.12620512571235	2.12747589121124	1.6158701889112	0.1512	0.0524	0.0058	0.0061	0.0076	0.0081	0.0084	0.0142	0.1493	0.0069	0.0063	0.0079	0.0954	0.0128	0.0083	0.0051	0.0061	0.136	0.0825	0.0072	0.0084	0.0092	0.0204	0.0075	0.0098	0.1635
17	rs118032834	81921	0.93	1.48409702783942	1.48	1.01867282088958	2.10485090235998	1.54708817514928	0.1512	0.0524	0.0058	0.0061	0.0076	0.0081	0.0084	0.0142	0.1493	0.0069	0.0063	0.0079	0.0953	0.0128	0.0082	0.0052	0.0061	0.1361	0.0826	0.0072	0.0084	0.0091	0.0204	0.0075	0.0098	0.1636
17	rs12941826	83285	0.93	1.48409702783942	1.49	0.967391925764805	2.39933911729889	1.83403664057715	0.1512	0.052	0.0059	0.006	0.0076	0.0081	0.0085	0.0143	0.1497	0.0068	0.0063	0.0078	0.0954	0.0129	0.0082	0.0052	0.006	0.1366	0.0822	0.0071	0.0082	0.0093	0.0203	0.0075	0.0098	0.1638
17	rs35286566	84806	0.93	1.48409702783942	1.49	0.967391925764805	2.00181195194954	1.4527590697411	0.1509	0.0516	0.006	0.0059	0.0076	0.008	0.0085	0.0145	0.1503	0.0068	0.0064	0.0076	0.0955	0.0129	0.0081	0.0052	0.006	0.1371	0.0821	0.007	0.008	0.0091	0.0204	0.0075	0.0098	0.1637
17	rs11654890	86802	0.93	1.48409702783942	1.52	0.823332010267983	1.8941909536536	1.68247882171423	0.1505	0.0511	0.0061	0.0058	0.0076	0.0078	0.0085	0.0148	0.151	0.0067	0.0065	0.0075	0.0956	0.0128	0.008	0.0053	0.0059	0.1378	0.082	0.0069	0.008	0.0089	0.0206	0.0074	0.0098	0.1634
17	rs7213583	88758	0.93	1.48409702783942	1.52	0.823332010267983	1.95193393501105	1.68055512958787	0.1511	0.0507	0.0065	0.0059	0.0075	0.0077	0.0087	0.0158	0.1506	0.0065	0.0063	0.0073	0.0962	0.0126	0.0078	0.0053	0.006	0.1383	0.0813	0.0067	0.0081	0.0088	0.0204	0.0073	0.0097	0.163
17	rs12937656	89183	0.93	1.48409702783942	1.51	0.869735485018148	1.76738580438618	1.55849074890894	0.1509	0.0506	0.0065	0.0062	0.0075	0.0078	0.0087	0.0158	0.1503	0.0064	0.0063	0.0073	0.0964	0.0126	0.0078	0.0053	0.006	0.1385	0.0812	0.0067	0.0082	0.0087	0.0204	0.0073	0.0097	0.1631
17	rs9908467	90429	0.93	1.48409702783942	1.51	0.869735485018148	1.89212014301257	1.80025257707814	0.1511	0.0505	0.0065	0.0064	0.0076	0.0077	0.0088	0.0157	0.1503	0.0064	0.0063	0.0073	0.0964	0.0125	0.0078	0.0053	0.006	0.1391	0.0809	0.0067	0.0082	0.0085	0.0203	0.0073	0.0097	0.1631
17	rs12150077	94870	0.93	1.48409702783942	1.52	0.823332010267983	2.08005554232552	1.86862014886445	0.1515	0.0501	0.0066	0.0062	0.008	0.0078	0.009	0.016	0.1502	0.0065	0.0064	0.0075	0.0953	0.0123	0.0076	0.0051	0.0062	0.1391	0.0807	0.0066	0.0084	0.0083	0.0199	0.0071	0.0098	0.1644
17	rs75759889	95332	0.93	1.48409702783942	1.51	0.869735485018148	2.13053634328708	1.90952741800418	0.1517	0.05	0.0066	0.0062	0.008	0.0078	0.009	0.0159	0.1502	0.0065	0.0064	0.0075	0.0956	0.0124	0.0076	0.0051	0.0063	0.1389	0.0807	0.0065	0.0084	0.0083	0.0199	0.007	0.0098	0.1642
17	rs62622824	95867	0.93	1.48409702783942	1.51	0.869735485018148	2.06825563062844	1.97326469620018	0.1519	0.0499	0.0065	0.0063	0.0081	0.0078	0.0091	0.0157	0.1505	0.0065	0.0064	0.0074	0.0958	0.0123	0.0076	0.0051	0.0064	0.1387	0.0807	0.0065	0.0084	0.0081	0.02	0.0071	0.0097	0.1643
17	rs7405600	96613	0.93	1.48409702783942	1.51	0.869735485018148	2.0160446670656	2.04825256082022	0.1521	0.0494	0.0065	0.0064	0.0082	0.0079	0.0092	0.0156	0.1507	0.0066	0.0066	0.0073	0.0961	0.0121	0.0076	0.0051	0.0066	0.1381	0.0808	0.0064	0.0084	0.0079	0.0201	0.0071	0.0097	0.1639
17	rs7405713	100893	0.93	1.48409702783942	1.51	0.869735485018148	1.90477498511116	1.84023716015415	0.1516	0.0495	0.0063	0.0066	0.0082	0.0079	0.0092	0.0156	0.1504	0.0067	0.0065	0.0073	0.0964	0.012	0.0077	0.0052	0.0069	0.1384	0.0804	0.0064	0.0085	0.0079	0.0202	0.0069	0.0095	0.1644
17	Affx-13500247	102171	0.93	1.48409702783942	1.51	0.869735485018148	1.83801180791855	1.64180258289309	0.1513	0.0495	0.0063	0.0067	0.0082	0.0079	0.0093	0.0156	0.1505	0.0066	0.0064	0.0073	0.0964	0.0119	0.0077	0.0051	0.007	0.1384	0.0805	0.0063	0.0085	0.0077	0.0203	0.0069	0.0095	0.1645
17	rs60727688	107843	0.93	1.48409702783942	1.52	0.823332010267983	1.91330037680227	1.75229921823002	0.1504	0.0496	0.0062	0.0068	0.0083	0.0078	0.0093	0.0155	0.1518	0.0064	0.0063	0.0075	0.0965	0.0117	0.0076	0.0049	0.0072	0.1384	0.0804	0.0063	0.0087	0.0075	0.0202	0.0069	0.0094	0.1651
17	rs78747300	110522	0.93	1.48409702783942	1.52	0.823332010267983	2.10552849457081	1.5616028027404	0.1496	0.0492	0.0061	0.0069	0.0085	0.0077	0.0095	0.0155	0.1523	0.0063	0.0064	0.0076	0.0969	0.0113	0.0075	0.0046	0.0072	0.1385	0.0803	0.0062	0.0087	0.0076	0.02	0.0071	0.0094	0.1657
17	rs7219680	110579	0.93	1.48409702783942	1.52	0.823332010267983	2.50214261140652	1.76814527499504	0.1494	0.0489	0.0061	0.007	0.0085	0.0075	0.0096	0.0155	0.1524	0.0063	0.0064	0.0076	0.0965	0.0112	0.0074	0.0046	0.0074	0.1387	0.0802	0.0062	0.0087	0.008	0.0198	0.0071	0.0096	0.1658
17	rs7212156	110643	0.93	1.48409702783942	1.52	0.823332010267983	2.89504290383121	1.8209368379114	0.1492	0.0488	0.0062	0.007	0.0084	0.0075	0.0099	0.0155	0.1524	0.0062	0.0064	0.0076	0.0962	0.0112	0.0074	0.0046	0.0073	0.1391	0.08	0.0061	0.0086	0.0079	0.0198	0.0071	0.0097	0.1665
17	rs8073479	111030	0.93	1.48409702783942	1.52	0.823332010267983	2.78909646040901	1.67198996449977	0.1474	0.0489	0.006	0.0073	0.0084	0.0077	0.0099	0.0153	0.1538	0.0065	0.0065	0.0075	0.0951	0.0112	0.0072	0.0046	0.0075	0.1391	0.0792	0.0061	0.0086	0.008	0.0204	0.0072	0.0097	0.1676
17	rs11656900	111250	0.93	1.48409702783942	1.52	0.823332010267983	2.70864348183974	1.66587601465741	0.1467	0.0489	0.0062	0.0074	0.0084	0.0077	0.0099	0.0151	0.1547	0.0066	0.0065	0.0075	0.0951	0.0111	0.007	0.0046	0.0076	0.139	0.079	0.006	0.0086	0.008	0.0204	0.0071	0.0097	0.1675
17	rs28468376	112579	0.92	1.57422166990469	1.52	0.823332010267983	2.61861281569001	1.87075135007513	0.142	0.0488	0.0062	0.0076	0.009	0.0079	0.0098	0.014	0.1597	0.0072	0.0068	0.0078	0.0953	0.0113	0.0073	0.0047	0.008	0.1389	0.0763	0.0055	0.0087	0.0078	0.021	0.0072	0.0091	0.1684
17	rs7208188	113034	0.92	1.57422166990469	1.52	0.823332010267983	2.80638396076981	1.72260062424115	0.141	0.0483	0.006	0.0076	0.0091	0.0078	0.0098	0.0133	0.161	0.0074	0.0069	0.008	0.0956	0.0112	0.0074	0.0047	0.0081	0.1394	0.0764	0.0056	0.0087	0.0077	0.0209	0.0072	0.0089	0.1685
17	rs6565702	113264	0.92	1.57422166990469	1.52	0.823332010267983	2.74000327529577	1.91291225207907	0.1402	0.0483	0.0061	0.0077	0.0093	0.0081	0.0099	0.0127	0.1611	0.0075	0.0071	0.0083	0.0952	0.0111	0.0072	0.0048	0.0079	0.1406	0.0758	0.0058	0.0089	0.0077	0.0211	0.0074	0.0092	0.1674
17	rs4985594	113390	0.93	1.48409702783942	1.52	0.823332010267983	2.3026711857621	1.53414663124617	0.1403	0.0484	0.0061	0.0077	0.0092	0.0081	0.0098	0.0124	0.1611	0.0075	0.0071	0.0082	0.0951	0.011	0.0073	0.0048	0.0078	0.141	0.0754	0.0059	0.0089	0.0077	0.0213	0.0074	0.0092	0.1675
17	rs75718297	113738	0.93	1.48409702783942	1.52	0.823332010267983	2.1021412513734	1.43806932805246	0.1404	0.0485	0.0062	0.0077	0.0092	0.0082	0.0095	0.0118	0.1607	0.0075	0.0071	0.0082	0.0953	0.0112	0.0074	0.0048	0.0077	0.1414	0.0745	0.006	0.0091	0.0079	0.0215	0.0075	0.0094	0.1674
17	rs12947571	113794	0.93	1.48409702783942	1.52	0.823332010267983	2.29047381487259	1.64162833130536	0.1405	0.0485	0.0063	0.0077	0.0092	0.0082	0.0095	0.0117	0.1607	0.0075	0.0071	0.0082	0.0953	0.0112	0.0074	0.0048	0.0077	0.1415	0.0744	0.0061	0.0091	0.0079	0.0216	0.0075	0.0094	0.1674
17	rs4617924	114669	0.93	1.48409702783942	1.52	0.823332010267983	2.21072485450845	1.73612267721352	0.1401	0.0494	0.0065	0.0075	0.0092	0.0084	0.0093	0.0111	0.1614	0.0077	0.007	0.0084	0.0947	0.011	0.008	0.0048	0.0077	0.1424	0.0734	0.0061	0.009	0.008	0.0217	0.0074	0.0095	0.1666
17	rs4471740	115870	0.93	1.48409702783942	1.52	0.823332010267983	1.85573563063889	1.5091749769816	0.1402	0.0489	0.0065	0.0075	0.0092	0.0082	0.0091	0.011	0.1618	0.0077	0.0071	0.0084	0.0952	0.011	0.008	0.0047	0.0075	0.1421	0.0738	0.0062	0.0089	0.008	0.0217	0.0072	0.0097	0.1664
17	rs7224768	115933	0.93	1.48409702783942	1.52	0.823332010267983	1.92468763364187	1.60457719469686	0.1404	0.0487	0.0065	0.0075	0.0093	0.0082	0.0091	0.011	0.1617	0.0077	0.0071	0.0084	0.0951	0.011	0.0081	0.0047	0.0075	0.1421	0.0741	0.0062	0.0089	0.008	0.0217	0.0072	0.0098	0.1663
17	rs9789021	123470	0.93	1.48409702783942	1.52	0.823332010267983	1.65384848434632	1.48272480139422	0.1402	0.0492	0.0066	0.0079	0.009	0.0079	0.008	0.01	0.165	0.0081	0.0071	0.0092	0.0934	0.0109	0.0086	0.0049	0.007	0.1424	0.0731	0.0065	0.0093	0.008	0.0225	0.0073	0.0102	0.1637
17	rs9891976	123731	0.94	1.39714162152937	1.52	0.823332010267983	1.61625369289985	1.37362545409292	0.14	0.0492	0.0066	0.0079	0.0089	0.008	0.008	0.01	0.1647	0.0082	0.0071	0.009	0.0935	0.0109	0.0086	0.0049	0.007	0.1426	0.0732	0.0065	0.0093	0.008	0.0227	0.0073	0.0103	0.1638
17	rs77032846	123961	0.94	1.39714162152937	1.52	0.823332010267983	1.33796486584238	1.09306965054955	0.1399	0.049	0.0066	0.0079	0.0089	0.0079	0.0079	0.01	0.1646	0.0081	0.0071	0.009	0.0935	0.0108	0.0088	0.005	0.0069	0.1424	0.0734	0.0065	0.0093	0.008	0.0228	0.0072	0.0103	0.1639
17	rs7208824	130133	0.94	1.39714162152937	1.53	0.778525311864042	1.44062163887628	1.10675510338315	0.1384	0.0494	0.0068	0.0077	0.0084	0.0076	0.0073	0.0095	0.1651	0.0083	0.0066	0.0097	0.0946	0.0105	0.0092	0.0053	0.0066	0.1404	0.0747	0.0064	0.0096	0.0079	0.0234	0.0072	0.0105	0.1651
17	rs12949507	131297	0.94	1.39714162152937	1.53	0.778525311864042	1.42650175861866	1.03800411898103	0.1384	0.0495	0.0068	0.0076	0.0084	0.0074	0.0071	0.0095	0.1653	0.0083	0.0066	0.0099	0.094	0.0105	0.0092	0.0053	0.0066	0.1406	0.0749	0.0064	0.0096	0.0079	0.0234	0.0071	0.0104	0.1655
17	rs117134455	132008	0.94	1.39714162152937	1.53	0.778525311864042	1.29882763251059	0.815729939140369	0.1384	0.0494	0.0068	0.0075	0.0083	0.0074	0.007	0.0095	0.1653	0.0083	0.0066	0.01	0.0939	0.0105	0.0092	0.0053	0.0066	0.1406	0.0751	0.0064	0.0096	0.0079	0.0233	0.0071	0.0104	0.1655
17	rs35035943	132528	0.94	1.39714162152937	1.52	0.823332010267983	1.29426346970086	0.84733965667998	0.1384	0.0494	0.0068	0.0075	0.0083	0.0074	0.007	0.0095	0.1653	0.0083	0.0066	0.0101	0.0937	0.0105	0.0092	0.0053	0.0065	0.1407	0.0752	0.0064	0.0096	0.0079	0.0234	0.0071	0.0104	0.1655
17	rs72806024	133497	0.94	1.39714162152937	1.52	0.823332010267983	1.20197121645799	0.83296852042876	0.1383	0.0493	0.0067	0.0074	0.0083	0.0074	0.0069	0.0095	0.1651	0.0083	0.0066	0.01	0.0937	0.0106	0.0092	0.0055	0.0064	0.1407	0.0754	0.0064	0.0096	0.0078	0.0234	0.0071	0.0105	0.1656
17	rs62052705	134707	0.94	1.39714162152937	1.52	0.823332010267983	1.20372647373153	0.836363516349476	0.1382	0.0492	0.0068	0.0073	0.0083	0.0073	0.0067	0.0096	0.1651	0.0083	0.0066	0.0101	0.0936	0.0106	0.0092	0.0056	0.0062	0.1408	0.0758	0.0065	0.0096	0.0077	0.0234	0.0071	0.0105	0.1655
17	rs11653478	136167	0.94	1.39714162152937	1.52	0.823332010267983	1.34374317706848	0.920254266757335	0.1381	0.049	0.0068	0.0071	0.0084	0.0072	0.0065	0.0097	0.1651	0.0083	0.0067	0.0102	0.0936	0.0107	0.0093	0.0057	0.006	0.1409	0.0762	0.0066	0.0096	0.0076	0.0233	0.0071	0.0106	0.1655
17	rs66948451	136397	0.94	1.39714162152937	1.52	0.823332010267983	1.3895246679061	0.984444465748728	0.1382	0.049	0.0069	0.0071	0.0084	0.0072	0.0065	0.0098	0.165	0.0083	0.0067	0.0103	0.0932	0.0109	0.0092	0.0057	0.006	0.141	0.0763	0.0066	0.0096	0.0076	0.0234	0.0071	0.0108	0.1655
17	rs72806033	139853	0.93	1.48409702783942	1.52	0.823332010267983	1.36210294437128	0.994984695381354	0.1378	0.0494	0.0071	0.0067	0.0082	0.0074	0.0063	0.0101	0.165	0.0083	0.0067	0.0101	0.0933	0.0107	0.0093	0.006	0.0057	0.1404	0.0768	0.0066	0.0096	0.0076	0.0236	0.0073	0.0111	0.1651
17	rs9912795	140032	0.94	1.39714162152937	1.52	0.823332010267983	1.31160156300535	0.916792147242364	0.1379	0.0495	0.007	0.0067	0.0082	0.0074	0.0062	0.0101	0.1654	0.0083	0.0067	0.0101	0.0934	0.0106	0.0092	0.0059	0.0057	0.1405	0.0767	0.0066	0.0096	0.0076	0.0237	0.0073	0.0111	0.1648
17	rs7502760	143496	0.94	1.39714162152937	1.52	0.823332010267983	2.25700942515271	0.824647618866395	0.1367	0.0507	0.0069	0.0061	0.0078	0.0073	0.0056	0.0101	0.1657	0.0081	0.0066	0.0113	0.0941	0.0108	0.0088	0.0059	0.005	0.1401	0.0769	0.0064	0.009	0.0075	0.0251	0.0073	0.0113	0.1648
17	rs12940213	143886	0.94	1.39714162152937	1.52	0.823332010267983	2.37793132723204	0.84966235598388	0.1363	0.0505	0.0068	0.0061	0.0079	0.0072	0.0055	0.0102	0.1659	0.0082	0.0066	0.0114	0.0942	0.0108	0.009	0.0059	0.0049	0.1404	0.0764	0.0063	0.0091	0.0077	0.0253	0.0073	0.0115	0.1644
17	rs12452413	143945	0.94	1.39714162152937	1.52	0.823332010267983	2.40747106259166	0.860674262787573	0.1363	0.0505	0.0068	0.006	0.0079	0.0072	0.0055	0.0102	0.1658	0.0082	0.0067	0.0115	0.0942	0.0108	0.009	0.0059	0.0049	0.1405	0.0763	0.0063	0.0091	0.0077	0.0253	0.0073	0.0115	0.1644
17	rs79888645	146401	0.95	1.31333295668949	1.52	0.823332010267983	2.32829455446437	0.775249643012696	0.1348	0.0511	0.0065	0.0053	0.0079	0.007	0.0052	0.0099	0.1674	0.0081	0.0069	0.0117	0.0945	0.0111	0.0085	0.0058	0.0048	0.1421	0.0761	0.0063	0.009	0.0077	0.0264	0.0072	0.0116	0.1629
17	rs118042355	147237	0.95	1.31333295668949	1.52	0.823332010267983	2.37840117649729	0.756310035017935	0.1342	0.0513	0.0064	0.0051	0.0079	0.0069	0.0051	0.0098	0.168	0.008	0.007	0.0117	0.0947	0.0112	0.0083	0.0057	0.0047	0.1426	0.076	0.0063	0.009	0.0077	0.0267	0.0072	0.0116	0.1623
17	rs62053674	148082	0.95	1.31333295668949	1.53	0.778525311864042	2.66168764144604	0.712471391142564	0.1337	0.0516	0.0062	0.0049	0.0078	0.0068	0.005	0.0097	0.1688	0.0079	0.0071	0.0119	0.0949	0.0111	0.0081	0.0056	0.0047	0.1433	0.0759	0.0063	0.0089	0.0076	0.0271	0.0072	0.0116	0.1618
17	rs12936405	149666	0.95	1.31333295668949	1.53	0.778525311864042	2.81627685288786	0.582101722762819	0.1324	0.0521	0.0059	0.0046	0.0077	0.0072	0.0047	0.0095	0.1702	0.0076	0.0074	0.0118	0.0953	0.0111	0.0079	0.0056	0.0046	0.1446	0.0757	0.0063	0.0088	0.0076	0.0278	0.0072	0.0109	0.1612
17	rs56709577	150794	0.95	1.31333295668949	1.53	0.778525311864042	2.87610023878958	0.562685303647431	0.1325	0.0525	0.0059	0.0039	0.0077	0.0072	0.0044	0.0094	0.1706	0.0076	0.0075	0.0116	0.0963	0.0112	0.0077	0.0055	0.0044	0.1453	0.0753	0.0064	0.0086	0.0076	0.0275	0.0071	0.0106	0.1612
17	rs72806046	150830	0.95	1.31333295668949	1.53	0.778525311864042	2.80675475656469	0.557891569266549	0.1325	0.0525	0.0059	0.0039	0.0077	0.0072	0.0044	0.0094	0.1706	0.0076	0.0075	0.0116	0.0964	0.0113	0.0077	0.0055	0.0044	0.1453	0.0753	0.0064	0.0086	0.0076	0.0275	0.0071	0.0106	0.1612
17	rs62053677	151775	0.95	1.31333295668949	1.53	0.778525311864042	2.6420043619758	0.534354148285541	0.1322	0.0528	0.0059	0.0037	0.0076	0.0069	0.0043	0.0093	0.1714	0.0075	0.0073	0.0114	0.0969	0.0112	0.0075	0.0053	0.0043	0.1454	0.0755	0.0066	0.0084	0.0076	0.0275	0.0071	0.0106	0.1613
17	rs72806050	152666	0.95	1.31333295668949	1.53	0.778525311864042	2.33214584761661	0.515486566107607	0.1321	0.0533	0.0059	0.0035	0.0074	0.0066	0.0042	0.0092	0.172	0.0074	0.0071	0.0113	0.0974	0.0111	0.0074	0.0052	0.0042	0.1457	0.0755	0.0069	0.0082	0.0076	0.0277	0.007	0.0105	0.1611
17	rs78733064	154244	0.95	1.31333295668949	1.53	0.778525311864042	2.06724524310493	0.494057137409692	0.1316	0.0536	0.0059	0.0032	0.0074	0.0063	0.004	0.009	0.1732	0.0071	0.0072	0.011	0.0983	0.0111	0.0073	0.0051	0.0039	0.1456	0.0755	0.0073	0.008	0.0077	0.0279	0.0069	0.0103	0.161
17	rs62053678	154378	0.95	1.31333295668949	1.52	0.823332010267983	2.0875965927974	0.498434009009678	0.1314	0.0535	0.0059	0.0032	0.0074	0.0063	0.004	0.009	0.1734	0.0071	0.0072	0.011	0.0984	0.0112	0.0073	0.005	0.0039	0.1457	0.0756	0.0074	0.008	0.0077	0.028	0.0069	0.0103	0.161
17	rs77881364	156278	0.94	1.39714162152937	1.47	1.07160640764864	1.72213886698053	0.638075926711057	0.1311	0.0536	0.006	0.003	0.0072	0.0056	0.0037	0.009	0.1746	0.0071	0.0073	0.0108	0.0991	0.011	0.0072	0.0047	0.0035	0.1454	0.0756	0.0077	0.008	0.0077	0.028	0.0071	0.0102	0.1612
17	rs62053682	156313	0.94	1.39714162152937	1.48	1.01867282088958	1.71844831811752	0.635604637377747	0.1311	0.0536	0.006	0.003	0.0072	0.0056	0.0037	0.009	0.1746	0.0071	0.0074	0.0108	0.0991	0.011	0.0072	0.0047	0.0035	0.1454	0.0757	0.0077	0.008	0.0077	0.028	0.0071	0.0102	0.1612
17	rs62053683	156532	0.94	1.39714162152937	1.48	1.01867282088958	1.63216540631024	0.652365422053963	0.1309	0.0534	0.0061	0.0029	0.0072	0.0055	0.0037	0.009	0.1747	0.0071	0.0074	0.0108	0.0994	0.0111	0.0072	0.0047	0.0034	0.1453	0.0756	0.0078	0.0081	0.0077	0.028	0.0071	0.0102	0.1613
17	rs5023247	157419	0.94	1.39714162152937	1.47	1.07160640764864	1.45916348596121	0.687811751746721	0.1307	0.0537	0.006	0.0028	0.0072	0.0052	0.0038	0.009	0.1758	0.0071	0.0072	0.0107	0.0998	0.0112	0.0073	0.0047	0.0035	0.1448	0.0753	0.008	0.0081	0.0077	0.0281	0.0073	0.01	0.1607
17	rs7502120	159851	0.93	1.48409702783942	1.47	1.07160640764864	1.36947303735708	0.616059815386807	0.1302	0.0538	0.0059	0.0029	0.0071	0.0054	0.004	0.0091	0.1771	0.0072	0.007	0.0104	0.1005	0.0112	0.0074	0.0047	0.0035	0.1437	0.075	0.0081	0.0082	0.0079	0.0283	0.0076	0.0097	0.1596
17	rs12452454	161022	0.93	1.48409702783942	1.48	1.01867282088958	1.37714984709544	0.552545784052689	0.1302	0.054	0.006	0.003	0.0071	0.0055	0.0041	0.0092	0.1774	0.0071	0.0069	0.0104	0.1011	0.011	0.0072	0.0048	0.0036	0.1436	0.0746	0.0082	0.008	0.0077	0.0285	0.0074	0.0097	0.1593
17	rs9905262	161436	0.93	1.48409702783942	1.48	1.01867282088958	1.37812274057891	0.506117140511513	0.1302	0.0541	0.006	0.0029	0.0071	0.0055	0.004	0.0092	0.1775	0.0071	0.0069	0.0103	0.1013	0.011	0.007	0.0048	0.0036	0.1436	0.0744	0.0082	0.008	0.0077	0.0286	0.0074	0.0096	0.1593
17	rs57332907	163525	0.93	1.48409702783942	1.48	1.01867282088958	1.21483527326794	0.34805922380685	0.1301	0.0538	0.0062	0.0031	0.0067	0.0056	0.0041	0.009	0.1773	0.0071	0.0067	0.0099	0.1026	0.0106	0.0068	0.0051	0.0038	0.1437	0.0736	0.0082	0.008	0.0077	0.0288	0.0072	0.0095	0.1602
17	rs72806066	167377	0.92	1.57422166990469	1.48	1.01867282088958	0.992701016547574	0.360293182747672	0.1298	0.0542	0.0066	0.0033	0.0067	0.0056	0.0043	0.009	0.1772	0.0071	0.0067	0.0096	0.1028	0.0105	0.0069	0.0054	0.004	0.1431	0.073	0.0081	0.0081	0.0079	0.0288	0.0073	0.0093	0.1602
17	rs112942269	167609	0.92	1.57422166990469	1.48	1.01867282088958	0.997669110368725	0.354161096644246	0.1298	0.0543	0.0066	0.0033	0.0067	0.0057	0.0044	0.0091	0.1772	0.0072	0.0067	0.0096	0.1028	0.0105	0.0068	0.0054	0.0041	0.143	0.0728	0.0081	0.0081	0.0079	0.0288	0.0073	0.0093	0.1601
17	rs11654845	169399	0.91	1.66753670486472	1.48	1.01867282088958	0.88054982880202	0.316203641319812	0.1296	0.0547	0.0069	0.0035	0.0067	0.0058	0.0047	0.009	0.1768	0.0072	0.0069	0.0096	0.1027	0.0105	0.0068	0.0055	0.0043	0.1427	0.0727	0.0079	0.0081	0.008	0.0289	0.0073	0.0092	0.1599
17	rs73971738	171098	0.91	1.66753670486472	1.48	1.01867282088958	0.802779772287382	0.36343331417172	0.1293	0.0545	0.0071	0.0038	0.0066	0.006	0.0049	0.0089	0.176	0.007	0.007	0.0095	0.1026	0.0107	0.0068	0.0058	0.0046	0.1422	0.0729	0.0081	0.0079	0.0082	0.0289	0.0076	0.0093	0.1595
17	rs34240043	171761	0.91	1.66753670486472	1.48	1.01867282088958	0.755886146117842	0.406106348830128	0.129	0.0546	0.0072	0.0039	0.0066	0.0061	0.005	0.0091	0.1757	0.007	0.0071	0.0095	0.1024	0.0107	0.0068	0.0059	0.0047	0.1417	0.0727	0.0082	0.0079	0.0082	0.0287	0.0077	0.0093	0.1596
17	rs72806070	172591	0.91	1.66753670486472	1.48	1.01867282088958	0.700619832895087	0.388571666140115	0.1288	0.0547	0.0073	0.004	0.0066	0.0063	0.0052	0.0092	0.1753	0.007	0.0072	0.0095	0.1021	0.0107	0.0069	0.006	0.0048	0.1411	0.0725	0.0083	0.0078	0.0083	0.0286	0.0079	0.0094	0.1598
17	rs11150873	173297	0.91	1.66753670486472	1.48	1.01867282088958	0.724986924077419	0.399505879599629	0.1288	0.0548	0.0073	0.0041	0.0066	0.0064	0.0053	0.0092	0.1752	0.007	0.0073	0.0096	0.102	0.0108	0.0069	0.006	0.0049	0.1408	0.0724	0.0083	0.0078	0.0083	0.0286	0.008	0.0094	0.1599
17	rs73286614	177689	0.9	1.76406203941677	1.47	1.07160640764864	0.993128900945245	0.506117140511513	0.1285	0.0553	0.0076	0.0047	0.0066	0.0072	0.0058	0.0091	0.1745	0.0068	0.0074	0.0104	0.1003	0.0105	0.0069	0.0068	0.0054	0.1384	0.0724	0.0083	0.0077	0.0083	0.0287	0.0084	0.0092	0.1604
17	rs9911492	179777	0.89	1.86381641120984	1.47	1.07160640764864	0.966066232742308	0.548895442733835	0.127	0.0565	0.0076	0.0053	0.0067	0.0078	0.006	0.0092	0.1719	0.0066	0.0075	0.0105	0.0991	0.0102	0.0069	0.0071	0.0058	0.1391	0.0729	0.0082	0.0077	0.0081	0.0289	0.0085	0.0092	0.1611
17	rs34004952	180361	0.89	1.86381641120984	1.47	1.07160640764864	1.03246729702896	0.576984155533351	0.1269	0.0566	0.0075	0.0054	0.0066	0.0081	0.0061	0.0093	0.1714	0.0066	0.0075	0.0106	0.0986	0.0101	0.0069	0.0072	0.0059	0.139	0.073	0.0082	0.0077	0.0081	0.029	0.0086	0.0092	0.1613
17	rs76348932	181674	0.89	1.86381641120984	1.48	1.01867282088958	0.933381612352867	0.623281924074698	0.1274	0.057	0.0075	0.0055	0.0065	0.0082	0.0062	0.0094	0.1712	0.0064	0.0074	0.0105	0.0982	0.0101	0.007	0.0073	0.0061	0.1384	0.073	0.0082	0.0079	0.0079	0.0289	0.0088	0.0092	0.161
17	rs75278245	181985	0.89	1.86381641120984	1.47	1.07160640764864	0.954249541824182	0.631103936124809	0.1275	0.0571	0.0075	0.0056	0.0065	0.0082	0.0062	0.0094	0.1712	0.0063	0.0074	0.0105	0.0982	0.0101	0.007	0.0074	0.0061	0.1383	0.073	0.0082	0.0079	0.0078	0.0289	0.0088	0.0093	0.1609
17	rs9909914	182119	0.89	1.86381641120984	1.47	1.07160640764864	0.990135295060328	0.62400522257323	0.1275	0.0571	0.0075	0.0056	0.0065	0.0082	0.0062	0.0094	0.1712	0.0063	0.0074	0.0105	0.0982	0.0101	0.007	0.0074	0.0061	0.1382	0.073	0.0082	0.0079	0.0078	0.0289	0.0089	0.0093	0.1609
17	rs76527190	183725	0.89	1.86381641120984	1.47	1.07160640764864	0.836735087349026	0.67261014272731	0.1265	0.0573	0.0074	0.006	0.0064	0.0086	0.0063	0.0095	0.171	0.0061	0.0074	0.0098	0.0983	0.0101	0.0069	0.0075	0.0062	0.1371	0.0733	0.0083	0.0077	0.0076	0.029	0.0094	0.0091	0.1626
17	rs117024453	185090	0.88	1.96681746512425	1.49	0.967391925764805	0.84759962411364	0.741683482747094	0.1253	0.0573	0.0075	0.0062	0.0064	0.0089	0.0064	0.0099	0.1706	0.0059	0.0074	0.0092	0.0986	0.0102	0.0069	0.0076	0.0064	0.1356	0.0736	0.0083	0.0078	0.0075	0.029	0.01	0.0089	0.1643
17	rs12453909	185338	0.88	1.96681746512425	1.49	0.967391925764805	0.942325515316333	0.74213491276711	0.125	0.0573	0.0075	0.0062	0.0064	0.009	0.0064	0.0099	0.1705	0.0058	0.0074	0.0091	0.0986	0.0102	0.007	0.0076	0.0064	0.1353	0.0737	0.0083	0.0078	0.0075	0.029	0.0101	0.0089	0.1646
17	rs36051166	185442	0.88	1.96681746512425	1.49	0.967391925764805	0.928048938580006	0.736571494369396	0.1251	0.0574	0.0075	0.0062	0.0064	0.009	0.0064	0.0099	0.1705	0.0058	0.0074	0.009	0.0986	0.0102	0.0069	0.0076	0.0064	0.1353	0.0736	0.0083	0.0078	0.0074	0.029	0.0101	0.0089	0.1648
17	rs73286626	186183	0.87	2.07308182465475	1.49	0.967391925764805	1.02257447021002	0.702792314025306	0.1249	0.0577	0.0074	0.0062	0.0064	0.0091	0.0063	0.0098	0.1707	0.0058	0.0073	0.0087	0.0988	0.0102	0.0068	0.0076	0.0065	0.1344	0.0734	0.0083	0.0078	0.0072	0.0293	0.0101	0.0089	0.1661
17	rs73971747	187283	0.87	2.07308182465475	1.49	0.967391925764805	1.0880950221003	0.675850597349869	0.1247	0.0582	0.0072	0.0062	0.0063	0.0091	0.0062	0.0098	0.1718	0.0057	0.0071	0.0083	0.0986	0.0103	0.0067	0.0076	0.0065	0.133	0.073	0.0083	0.0077	0.0069	0.0297	0.0101	0.0087	0.1677
17	rs4280315	188593	0.86	2.18262515863034	1.5	0.917750694748585	1.09102709945683	0.628638986952277	0.1235	0.0586	0.0069	0.0062	0.0063	0.009	0.0061	0.0096	0.1732	0.0055	0.007	0.0081	0.0987	0.0103	0.0069	0.0073	0.0066	0.1314	0.0729	0.0083	0.0074	0.0064	0.0299	0.0101	0.0085	0.1709
17	rs12940897	192138	0.86	2.18262515863034	1.53	0.778525311864042	1.25017922897424	0.520741250724845	0.1225	0.0583	0.0063	0.0061	0.0061	0.0087	0.0057	0.0094	0.1745	0.0053	0.0067	0.0077	0.1001	0.0101	0.0071	0.0068	0.0065	0.1301	0.0731	0.0084	0.0071	0.0059	0.0301	0.01	0.0082	0.1751
17	rs60963864	192640	0.86	2.18262515863034	1.51	0.869735485018148	1.33979364821113	0.505017722189386	0.1224	0.0581	0.0062	0.0061	0.0061	0.0087	0.0056	0.0093	0.1748	0.0053	0.0067	0.0076	0.1001	0.0101	0.007	0.0067	0.0065	0.1301	0.0734	0.0083	0.0071	0.0059	0.03	0.0099	0.0081	0.1757
17	rs66459911	193595	0.86	2.18262515863034	1.52	0.823332010267983	1.31915468114015	0.534493506345152	0.1224	0.0581	0.006	0.006	0.0061	0.0085	0.0055	0.0093	0.1758	0.0052	0.0065	0.0075	0.1004	0.0099	0.007	0.0065	0.0064	0.1301	0.0737	0.0082	0.007	0.0058	0.03	0.0099	0.0079	0.1763
17	rs76181809	193698	0.86	2.18262515863034	1.52	0.823332010267983	1.34037135419084	0.524760394299697	0.1224	0.058	0.006	0.006	0.0061	0.0085	0.0055	0.0093	0.1759	0.0052	0.0065	0.0075	0.1003	0.0099	0.007	0.0064	0.0064	0.13	0.0738	0.0082	0.007	0.0058	0.0299	0.0099	0.0079	0.1765
17	rs11868422	198072	0.87	2.07308182465475	1.52	0.823332010267983	1.18768928238379	0.251945265711703	0.1228	0.0583	0.0052	0.0055	0.0059	0.0077	0.0048	0.0092	0.179	0.0048	0.0063	0.0069	0.1012	0.0092	0.0066	0.0054	0.0059	0.1297	0.0752	0.0075	0.0066	0.005	0.0297	0.0092	0.0076	0.1809
17	rs3934765	200541	0.87	2.07308182465475	1.51	0.869735485018148	1.26427523851053	0.205769121028153	0.1233	0.0585	0.0049	0.0052	0.0057	0.0073	0.0045	0.0091	0.1805	0.0047	0.0059	0.0067	0.1015	0.0089	0.0066	0.005	0.0057	0.1293	0.0758	0.0072	0.0064	0.0047	0.0296	0.0089	0.0075	0.183
17	rs79808026	201858	0.87	2.07308182465475	1.5	0.917750694748585	1.15068770761761	0.157020324167368	0.1232	0.0588	0.0048	0.005	0.0057	0.0071	0.0043	0.0091	0.1806	0.0047	0.0059	0.0066	0.102	0.0089	0.0065	0.0048	0.0055	0.1291	0.0763	0.0071	0.0063	0.0046	0.0296	0.0087	0.0074	0.1837
17	rs56205913	202729	0.87	2.07308182465475	1.5	0.917750694748585	1.06052990934119	0.144703912858457	0.1234	0.0589	0.0048	0.0049	0.0057	0.0069	0.0042	0.0091	0.1808	0.0046	0.0059	0.0065	0.1024	0.0089	0.0065	0.0047	0.0055	0.129	0.0765	0.0068	0.0063	0.0045	0.0295	0.0086	0.0073	0.1843
17	rs77313654	204678	0.87	2.07308182465475	1.5	0.917750694748585	1.08445652977868	0.152240590799791	0.1232	0.059	0.0048	0.0049	0.0057	0.0067	0.0042	0.009	0.1809	0.0046	0.0059	0.0064	0.103	0.0089	0.0065	0.0044	0.0053	0.1288	0.0768	0.0067	0.0062	0.0045	0.0295	0.0085	0.0071	0.1853
17	rs8069970	204759	0.87	2.07308182465475	1.5	0.917750694748585	1.15195910072665	0.196035857813429	0.1232	0.059	0.0048	0.0049	0.0057	0.0067	0.0042	0.009	0.1809	0.0046	0.0059	0.0064	0.1031	0.0089	0.0065	0.0044	0.0053	0.1288	0.0768	0.0067	0.0062	0.0045	0.0295	0.0085	0.0071	0.1853
17	rs66827740	204930	0.87	2.07308182465475	1.5	0.917750694748585	1.15477629286111	0.195517067294182	0.1234	0.0587	0.0048	0.0048	0.0057	0.0067	0.0042	0.009	0.1809	0.0046	0.0058	0.0063	0.1034	0.0088	0.0065	0.0044	0.0053	0.1288	0.0767	0.0067	0.0061	0.0045	0.0294	0.0085	0.0071	0.1857
17	rs12162130	208004	0.88	1.96681746512425	1.51	0.869735485018148	1.20307968416559	0.229954083976979	0.1233	0.0592	0.0045	0.0048	0.0056	0.0065	0.0042	0.0089	0.1801	0.0046	0.0057	0.0055	0.1033	0.0089	0.0064	0.004	0.0053	0.1277	0.0774	0.0068	0.0059	0.0043	0.0294	0.0084	0.0069	0.1891
17	rs34449223	208336	0.88	1.96681746512425	1.52	0.823332010267983	1.31504145064048	0.182294833329687	0.1235	0.0592	0.0045	0.0047	0.0056	0.0066	0.0041	0.0089	0.1801	0.0045	0.0057	0.0054	0.1033	0.0089	0.0062	0.0038	0.0052	0.1278	0.0777	0.0069	0.0059	0.0043	0.0294	0.0084	0.0069	0.1891
17	rs59230236	208848	0.88	1.96681746512425	1.53	0.778525311864042	1.12897855749277	0.14377156807406	0.1235	0.0593	0.0044	0.0046	0.0056	0.0065	0.0041	0.0088	0.1801	0.0045	0.0057	0.0054	0.1035	0.0089	0.0061	0.0037	0.0052	0.1279	0.0778	0.0068	0.0058	0.0043	0.0294	0.0081	0.0069	0.1897
17	rs62056168	211004	0.89	1.86381641120984	1.55	0.693638871087907	0.795905511813705	0.105763820788378	0.1239	0.0604	0.0043	0.0041	0.0056	0.006	0.004	0.0085	0.1809	0.0044	0.0057	0.0051	0.1035	0.0087	0.0057	0.0036	0.0049	0.1275	0.0781	0.0067	0.0054	0.004	0.0293	0.0073	0.007	0.1922
17	rs59841001	214815	0.89	1.86381641120984	1.55	0.693638871087907	0.526212659316059	0.0789034504929872	0.1246	0.0614	0.004	0.0038	0.0056	0.0056	0.0038	0.0081	0.1808	0.0044	0.0058	0.0049	0.1033	0.0086	0.0057	0.0037	0.0044	0.1271	0.0786	0.0065	0.0048	0.004	0.0289	0.007	0.0072	0.1946
17	rs9916044	214848	0.89	1.86381641120984	1.55	0.693638871087907	0.448008937599406	0.0915516510170901	0.1246	0.0614	0.004	0.0038	0.0056	0.0056	0.004	0.0081	0.1804	0.0044	0.0058	0.0051	0.1032	0.0086	0.0058	0.0036	0.0042	0.127	0.0788	0.0065	0.0048	0.004	0.0289	0.007	0.0071	0.1946
17	rs6565718	215641	0.9	1.76406203941677	1.55	0.693638871087907	0.325922231152529	0.0975901499978567	0.1247	0.0616	0.0039	0.0037	0.0056	0.0054	0.004	0.0079	0.1804	0.0044	0.0059	0.005	0.1036	0.0087	0.0059	0.0037	0.0041	0.1287	0.0787	0.0064	0.0046	0.0041	0.0283	0.0067	0.0072	0.1939
17	rs35679931	218636	0.9	1.76406203941677	1.55	0.693638871087907	0.266837582981125	0.106511917866313	0.1252	0.0617	0.0039	0.0036	0.0055	0.0051	0.0041	0.0077	0.1788	0.0043	0.0059	0.0046	0.1044	0.0085	0.0059	0.0037	0.004	0.13	0.0788	0.0064	0.0042	0.004	0.029	0.0063	0.0071	0.1946
17	rs75434182	225778	0.9	1.76406203941677	1.55	0.693638871087907	0.310005292535268	0.121017717592685	0.1251	0.0619	0.0039	0.0035	0.0054	0.0051	0.004	0.0077	0.1776	0.0042	0.0058	0.0044	0.1046	0.0086	0.0059	0.0037	0.0039	0.1307	0.0786	0.0063	0.004	0.0039	0.0292	0.0062	0.0072	0.1957
17	rs4247111	229242	0.9	1.76406203941677	1.55	0.693638871087907	0.309708066098551	0.0939170803644566	0.1256	0.0621	0.0038	0.0035	0.0054	0.005	0.004	0.0076	0.1768	0.0041	0.0058	0.0043	0.1048	0.0088	0.0059	0.0035	0.0038	0.131	0.0784	0.0063	0.0038	0.0039	0.0291	0.0061	0.0072	0.1963
17	rs56161639	236444	0.9	1.76406203941677	1.54	0.735299729443272	0.269819160159535	0.0612682758992906	0.1253	0.062	0.0039	0.0034	0.0054	0.0046	0.0041	0.0082	0.1764	0.0041	0.0059	0.0042	0.1049	0.0089	0.0059	0.0036	0.0037	0.1312	0.0782	0.0062	0.0029	0.004	0.0292	0.0059	0.0072	0.1977
17	rs60944746	239700	0.9	1.76406203941677	1.54	0.735299729443272	0.277281433414958	0.0501665127270502	0.1255	0.0616	0.0039	0.0034	0.0054	0.0046	0.004	0.0082	0.1768	0.0041	0.0058	0.0043	0.1052	0.0089	0.0059	0.0035	0.0037	0.1313	0.0782	0.0063	0.0028	0.0041	0.0293	0.0058	0.0071	0.1977
17	rs4567793	248856	0.91	1.66753670486472	1.54	0.735299729443272	0.467644166930836	0.10818162256468	0.1261	0.0617	0.0038	0.0032	0.0052	0.0044	0.0039	0.0081	0.1769	0.0041	0.0057	0.0043	0.104	0.0083	0.006	0.0051	0.0035	0.1317	0.0777	0.0063	0.0026	0.0041	0.0294	0.0053	0.0067	0.199
17	rs71355256	259248	0.91	1.66753670486472	1.55	0.693638871087907	0.464657419623273	0.105349091599781	0.1252	0.0617	0.0037	0.0031	0.0053	0.0042	0.0039	0.008	0.1779	0.0042	0.0058	0.0043	0.1052	0.0083	0.0059	0.005	0.0034	0.1323	0.0773	0.0063	0.0026	0.004	0.0292	0.0049	0.0067	0.1987
17	rs11150882	259648	0.91	1.66753670486472	1.55	0.693638871087907	0.47315431059198	0.100665969971369	0.1252	0.0617	0.0037	0.0031	0.0059	0.0042	0.0039	0.008	0.1777	0.0042	0.0057	0.0043	0.1049	0.0083	0.0059	0.005	0.0033	0.1323	0.0773	0.0063	0.0026	0.004	0.0292	0.0049	0.0067	0.1987
17	rs4581766	260299	0.91	1.66753670486472	1.55	0.693638871087907	0.584454078865323	0.103120468461407	0.1256	0.0616	0.0039	0.0033	0.0059	0.0043	0.0041	0.0079	0.177	0.0042	0.0057	0.0044	0.1048	0.0082	0.0059	0.0051	0.0034	0.1323	0.0772	0.0072	0.0026	0.004	0.0295	0.0047	0.0066	0.198
17	rs58167526	260631	0.91	1.66753670486472	1.55	0.693638871087907	0.548795016792886	0.102956120694023	0.1257	0.0616	0.0039	0.0033	0.0059	0.0042	0.004	0.008	0.177	0.0042	0.0057	0.0044	0.1048	0.0082	0.0058	0.0051	0.0034	0.1324	0.077	0.0072	0.0026	0.004	0.0295	0.0047	0.0066	0.1981
17	Affx-36088602	265503	0.91	1.66753670486472	1.56	0.653525583231	0.501363259889715	0.103696486231095	0.1258	0.0615	0.0039	0.0034	0.0058	0.0041	0.0042	0.0079	0.177	0.0042	0.0057	0.0043	0.1048	0.0081	0.0057	0.0051	0.0034	0.1327	0.0772	0.0072	0.0026	0.0039	0.0296	0.0046	0.0066	0.1978
17	rs9910809	269511	0.91	1.66753670486472	1.56	0.653525583231	0.527311690955806	0.121717540686718	0.1258	0.0614	0.0039	0.0035	0.0058	0.0041	0.0042	0.0079	0.1768	0.0042	0.0057	0.0043	0.1049	0.008	0.0057	0.0051	0.0034	0.1329	0.0774	0.0072	0.0026	0.0039	0.0296	0.0045	0.0065	0.1977
17	rs74492617	269598	0.91	1.66753670486472	1.57	0.614941920479678	0.531588839196286	0.118320283111515	0.1258	0.0614	0.0039	0.0035	0.0058	0.0041	0.0042	0.0079	0.1767	0.0042	0.0057	0.0043	0.105	0.0081	0.0057	0.0051	0.0034	0.133	0.0772	0.0073	0.0026	0.0039	0.0296	0.0045	0.0066	0.1977
17	rs6565724	270933	0.91	1.66753670486472	1.57	0.614941920479678	0.573168512668728	0.150911752819125	0.126	0.0614	0.0039	0.0035	0.0057	0.0041	0.0042	0.0079	0.1766	0.0042	0.0057	0.0042	0.1051	0.008	0.0058	0.0051	0.0035	0.1328	0.0773	0.0073	0.0025	0.0039	0.0298	0.0045	0.0066	0.1976
17	rs117838904	272529	0.91	1.66753670486472	1.57	0.614941920479678	0.499218691536251	0.0849046189092807	0.126	0.0614	0.0038	0.0035	0.0057	0.004	0.0042	0.008	0.1764	0.0042	0.0057	0.0042	0.1052	0.008	0.0057	0.005	0.0034	0.1333	0.0774	0.0073	0.0025	0.0039	0.0298	0.0044	0.0066	0.1975
17	rs7502706	283566	0.92	1.57422166990469	1.56	0.653525583231	0.253442595172184	0.0574619843297904	0.1249	0.0604	0.0035	0.0033	0.0049	0.0029	0.0038	0.0091	0.172	0.0035	0.0055	0.0039	0.1068	0.0078	0.0046	0.0036	0.0031	0.1423	0.08	0.0074	0.0029	0.0038	0.0305	0.0038	0.0071	0.1959
17	Affx-13759812	284614	0.92	1.57422166990469	1.56	0.653525583231	0.249766396463005	0.0543280933786808	0.125	0.0604	0.0035	0.0033	0.0049	0.0029	0.0038	0.0091	0.172	0.0035	0.0055	0.0039	0.1068	0.0078	0.0046	0.0036	0.0031	0.1423	0.08	0.0074	0.0029	0.0038	0.0305	0.0038	0.0071	0.1959
17	rs7219537	288186	0.92	1.57422166990469	1.56	0.653525583231	0.259259523409384	0.0656563058331336	0.125	0.0603	0.0035	0.0033	0.005	0.0028	0.0038	0.0092	0.1717	0.0035	0.0055	0.0039	0.1065	0.0078	0.0046	0.0036	0.0031	0.1426	0.0803	0.0074	0.0029	0.0036	0.0305	0.0038	0.0071	0.196
17	rs74203279	289078	0.92	1.57422166990469	1.56	0.653525583231	0.269313325185746	0.0740880721507569	0.1248	0.0602	0.0034	0.0033	0.005	0.0028	0.0038	0.0092	0.1715	0.0035	0.0055	0.0039	0.1065	0.0078	0.0046	0.0038	0.0031	0.143	0.0805	0.0074	0.0029	0.0036	0.0304	0.0038	0.0071	0.196
17	rs7223337	290552	0.92	1.57422166990469	1.56	0.653525583231	0.261109021076835	0.0866626688665699	0.1247	0.0601	0.0034	0.0034	0.005	0.0028	0.0038	0.0093	0.1712	0.0035	0.0054	0.0039	0.1061	0.0078	0.0045	0.0038	0.0031	0.1432	0.0804	0.0074	0.0029	0.0036	0.0302	0.0037	0.007	0.1969
17	rs8069166	293138	0.92	1.57422166990469	1.56	0.653525583231	0.210993974569878	0.0995284336681809	0.1246	0.0599	0.0034	0.0034	0.005	0.0029	0.0038	0.0093	0.1711	0.0035	0.0051	0.0038	0.1057	0.0078	0.0045	0.0038	0.0032	0.144	0.0803	0.0074	0.0029	0.0037	0.0299	0.0036	0.0071	0.1974
17	rs76404864	293274	0.92	1.57422166990469	1.58	0.577869115575703	0.235441385348218	0.0996906297800724	0.1247	0.0597	0.0032	0.0034	0.005	0.0029	0.0038	0.0093	0.1711	0.0035	0.0054	0.0038	0.106	0.0078	0.0044	0.0038	0.0032	0.1438	0.0804	0.0074	0.0029	0.0037	0.0299	0.0036	0.0071	0.1974
17	rs3924487	296442	0.92	1.57422166990469	1.57	0.614941920479678	0.226317607578263	0.111550874796345	0.1248	0.0596	0.0034	0.0034	0.005	0.0029	0.0036	0.0094	0.171	0.0035	0.0054	0.0038	0.1058	0.0078	0.0044	0.0039	0.0033	0.1438	0.0804	0.0075	0.003	0.0038	0.0297	0.0035	0.0071	0.1976
17	rs16952817	397752	0.91	1.66753670486472	1.57	0.614941920479678	0.216415087143386	0.0966266183273808	0.1238	0.0586	0.0034	0.0034	0.0049	0.0026	0.003	0.0095	0.1715	0.0034	0.0052	0.0039	0.1041	0.0077	0.0038	0.0031	0.0035	0.1455	0.0813	0.0079	0.0034	0.0036	0.029	0.003	0.007	0.2014
17	rs113330275	398409	0.91	1.66753670486472	1.58	0.577869115575703	0.219770596458138	0.101645008448666	0.1238	0.0586	0.0034	0.0034	0.0049	0.0025	0.003	0.0095	0.1715	0.0034	0.0052	0.0039	0.1039	0.0077	0.0038	0.0031	0.0035	0.1456	0.0813	0.0079	0.0034	0.0036	0.029	0.003	0.007	0.2015
17	rs9913674	399878	0.9	1.76406203941677	1.58	0.577869115575703	0.25558199865393	0.115817726184266	0.1236	0.0584	0.0034	0.0034	0.0049	0.0025	0.0029	0.0096	0.1716	0.0034	0.0052	0.0039	0.1037	0.0075	0.0039	0.0029	0.0035	0.1458	0.0814	0.0079	0.0035	0.0036	0.0289	0.0029	0.007	0.2021
17	rs77612020	400799	0.9	1.76406203941677	1.59	0.542287549749139	0.252243497921477	0.132665642787072	0.1235	0.0581	0.0033	0.0033	0.0049	0.0025	0.0028	0.0096	0.1716	0.0034	0.0051	0.004	0.1036	0.0076	0.0038	0.0032	0.0035	0.1462	0.0813	0.0078	0.0035	0.0036	0.0288	0.0029	0.007	0.2025
17	rs9916346	400933	0.9	1.76406203941677	1.59	0.542287549749139	0.243849868157331	0.149870600827366	0.1236	0.0581	0.0032	0.0033	0.0049	0.0025	0.0028	0.0096	0.1718	0.0034	0.0051	0.004	0.1029	0.0076	0.0037	0.0032	0.0035	0.1464	0.0816	0.0078	0.0035	0.0036	0.0287	0.0029	0.007	0.2027
17	rs4613125	402800	0.9	1.76406203941677	1.59	0.542287549749139	0.229926238879057	0.0988806819688679	0.1232	0.0584	0.0033	0.0028	0.0046	0.0024	0.0026	0.0096	0.1715	0.0033	0.005	0.0042	0.1022	0.0076	0.0036	0.0031	0.0034	0.1464	0.0811	0.0077	0.0036	0.0035	0.0287	0.0029	0.0071	0.2058
17	rs4286157	402843	0.9	1.76406203941677	1.59	0.542287549749139	0.223818766665271	0.099852929030262	0.1232	0.0584	0.0033	0.0028	0.0046	0.0024	0.0026	0.0096	0.1716	0.0033	0.005	0.0041	0.1023	0.0076	0.0036	0.0031	0.0034	0.1464	0.0811	0.0077	0.0036	0.0035	0.0287	0.0029	0.0071	0.2058
17	rs9916241	414540	0.9	1.76406203941677	1.59	0.542287549749139	0.343509853046426	0.136209492044999	0.1202	0.0592	0.0031	0.0025	0.0043	0.0025	0.0025	0.0092	0.1722	0.0032	0.005	0.0041	0.1003	0.0077	0.0035	0.0032	0.0033	0.1453	0.0785	0.0078	0.0039	0.0032	0.0291	0.0027	0.0073	0.2134
17	rs2289620	415667	0.9	1.76406203941677	1.58	0.577869115575703	0.346181530478644	0.144610580140629	0.1204	0.059	0.0031	0.0025	0.0043	0.0026	0.0025	0.0093	0.1722	0.0032	0.005	0.0041	0.1001	0.0077	0.0035	0.0033	0.0033	0.1452	0.0786	0.0078	0.0039	0.0032	0.0291	0.0027	0.0073	0.2135
17	rs3744730	420165	0.9	1.76406203941677	1.58	0.577869115575703	0.365020381451583	0.152906573377713	0.1202	0.0587	0.0031	0.0025	0.0043	0.0026	0.0025	0.0093	0.1723	0.0032	0.0051	0.0041	0.0999	0.0078	0.0035	0.0033	0.0033	0.1452	0.0787	0.0078	0.0039	0.0032	0.0292	0.0027	0.0073	0.2139
17	rs8072809	426116	0.9	1.76406203941677	1.58	0.577869115575703	0.347863342356859	0.13032226683604	0.1199	0.0586	0.0031	0.0025	0.0043	0.0026	0.0024	0.0093	0.1723	0.0032	0.0051	0.0041	0.0998	0.0078	0.0035	0.0033	0.0033	0.1454	0.0786	0.0078	0.004	0.0032	0.0291	0.0027	0.0073	0.2143
17	rs764490	428313	0.9	1.76406203941677	1.58	0.577869115575703	0.344975330618645	0.133027529911628	0.1199	0.0587	0.0031	0.0025	0.0043	0.0026	0.0025	0.0093	0.1723	0.0032	0.005	0.0041	0.0997	0.0077	0.0035	0.0033	0.0033	0.1454	0.0786	0.0078	0.004	0.0032	0.0292	0.0027	0.0072	0.2144
17	rs12944145	428594	0.9	1.76406203941677	1.58	0.577869115575703	0.346391526599159	0.133661706529128	0.1198	0.0587	0.0031	0.0025	0.0043	0.0026	0.0025	0.0093	0.1723	0.0032	0.005	0.0041	0.0997	0.0077	0.0035	0.0033	0.0033	0.1455	0.0786	0.0078	0.004	0.0032	0.0292	0.0027	0.0072	0.2144
17	rs4968124	436900	0.9	1.76406203941677	1.58	0.577869115575703	0.370597962673012	0.125859462120879	0.1192	0.0585	0.0031	0.0025	0.0043	0.0026	0.0024	0.0092	0.1725	0.0032	0.005	0.0041	0.0996	0.0076	0.0035	0.0033	0.0033	0.1459	0.0782	0.0078	0.0041	0.0031	0.0289	0.0027	0.0072	0.2153
17	rs12941141	446493	0.9	1.76406203941677	1.58	0.577869115575703	0.365991986298315	0.116678387763124	0.119	0.0584	0.0031	0.0026	0.0043	0.0026	0.0024	0.0092	0.1724	0.0032	0.0049	0.0042	0.0996	0.0077	0.0035	0.0033	0.0033	0.146	0.0781	0.0078	0.0041	0.0031	0.0288	0.0027	0.0072	0.2156
17	rs62053142	446880	0.9	1.76406203941677	1.59	0.542287549749139	0.365829960382045	0.114788127157992	0.119	0.0584	0.0031	0.0026	0.0043	0.0026	0.0024	0.0092	0.1724	0.0032	0.0049	0.0042	0.0996	0.0077	0.0035	0.0033	0.0033	0.146	0.0781	0.0078	0.0041	0.0031	0.0288	0.0027	0.0072	0.2156
17	rs76627186	446919	0.9	1.76406203941677	1.61	0.475515229965307	0.365613982926378	0.114616867058012	0.119	0.0584	0.0031	0.0026	0.0043	0.0026	0.0024	0.0092	0.1724	0.0032	0.0049	0.0042	0.0995	0.0078	0.0035	0.0033	0.0033	0.146	0.0781	0.0078	0.0041	0.0031	0.0288	0.0027	0.0072	0.2156
17	rs8074392	451427	0.89	1.86381641120984	1.58	0.577869115575703	0.656868712259344	0.0890549898636873	0.1173	0.0576	0.0042	0.0028	0.0043	0.0027	0.0023	0.0092	0.172	0.0033	0.0049	0.0044	0.0995	0.0077	0.0046	0.0033	0.0031	0.1462	0.0771	0.0079	0.0045	0.0031	0.0283	0.0028	0.0072	0.2172
17	rs6598847	452403	0.89	1.86381641120984	1.58	0.577869115575703	0.769817526848991	0.0566231882187791	0.1166	0.0571	0.0044	0.0028	0.0043	0.0027	0.0023	0.0092	0.1714	0.0032	0.0049	0.0045	0.0992	0.0076	0.005	0.0034	0.003	0.1465	0.077	0.008	0.0046	0.0032	0.028	0.0029	0.0072	0.2182
17	rs2304949	455232	0.88	1.96681746512425	1.58	0.577869115575703	1.19468372984455	0.0677244383514736	0.1148	0.0558	0.0051	0.0025	0.0043	0.0024	0.0022	0.0095	0.1708	0.0033	0.005	0.0044	0.0978	0.0077	0.0056	0.0038	0.0029	0.1464	0.0769	0.0082	0.0048	0.0033	0.0276	0.0037	0.0073	0.2212
17	rs12450578	455383	0.88	1.96681746512425	1.58	0.577869115575703	1.23885278230527	0.078018716176503	0.1147	0.0557	0.0051	0.0025	0.0043	0.0024	0.0022	0.0095	0.1708	0.0033	0.005	0.0044	0.0977	0.0077	0.0057	0.0038	0.0029	0.1464	0.0769	0.0082	0.0048	0.0033	0.0276	0.0037	0.0073	0.2214
17	rs4968145	455814	0.88	1.96681746512425	1.57	0.614941920479678	1.37929055208913	0.105017761869895	0.1148	0.0555	0.0053	0.0025	0.0043	0.0024	0.0022	0.0095	0.1707	0.0033	0.005	0.0044	0.0971	0.0077	0.0058	0.0039	0.0029	0.1462	0.077	0.0082	0.0049	0.0033	0.0275	0.0038	0.0073	0.2219
17	rs16953540	455940	0.88	1.96681746512425	1.57	0.614941920479678	1.3713178902266	0.0916301132588253	0.1147	0.0555	0.0053	0.0025	0.0043	0.0024	0.0022	0.0095	0.1706	0.0033	0.005	0.0044	0.097	0.0077	0.0058	0.0039	0.0029	0.1464	0.0769	0.0082	0.0049	0.0033	0.0275	0.0039	0.0073	0.222
17	rs2075443	465775	0.85	2.29546224351208	1.57	0.614941920479678	4.0058353720613	0.637203451881833	0.1092	0.053	0.0068	0.0018	0.0043	0.002	0.0018	0.0092	0.1675	0.0033	0.0051	0.0042	0.0903	0.0077	0.0075	0.0035	0.0024	0.1612	0.0731	0.0083	0.0049	0.0036	0.0262	0.0059	0.0071	0.2275
17	rs17676874	466471	0.85	2.29546224351208	1.57	0.614941920479678	4.09513152936136	0.63778507088357	0.109	0.053	0.0068	0.0018	0.0043	0.002	0.0018	0.0092	0.1674	0.0033	0.0051	0.0042	0.0902	0.0077	0.0075	0.0035	0.0024	0.1615	0.0731	0.0083	0.0049	0.0036	0.0261	0.0059	0.007	0.2277
17	rs9916269	472045	0.85	2.29546224351208	1.57	0.614941920479678	4.22504160822732	0.644919896612217	0.1088	0.0529	0.0068	0.0018	0.0043	0.0021	0.0018	0.0092	0.1674	0.0033	0.0051	0.0041	0.0899	0.0077	0.0076	0.0035	0.0024	0.1619	0.073	0.0083	0.0049	0.0036	0.0261	0.006	0.007	0.2278
17	rs8064649	472610	0.85	2.29546224351208	1.57	0.614941920479678	4.27218595752168	0.639530668595776	0.1088	0.0529	0.0068	0.0018	0.0043	0.0021	0.0019	0.0092	0.1673	0.0033	0.0052	0.0041	0.0899	0.0077	0.0077	0.0035	0.0024	0.1618	0.073	0.0083	0.0049	0.0036	0.0262	0.006	0.007	0.2278
17	rs453372	487437	0.84	2.41160702151348	1.57	0.614941920479678	4.5277691996321	0.719338984221647	0.1084	0.0529	0.0069	0.0018	0.0043	0.0021	0.0018	0.0092	0.1675	0.0033	0.0051	0.0042	0.0894	0.0077	0.0078	0.0034	0.0023	0.1629	0.0727	0.0082	0.0049	0.0036	0.026	0.0061	0.007	0.2281
17	rs405203	491009	0.84	2.41160702151348	1.57	0.614941920479678	4.61038812001373	0.751930619666809	0.1083	0.0529	0.007	0.0018	0.0043	0.0021	0.0018	0.0091	0.1675	0.0033	0.0051	0.0042	0.0893	0.0077	0.0078	0.0034	0.0023	0.1632	0.0726	0.0082	0.0049	0.0036	0.026	0.0061	0.007	0.2281
17	rs60861562	503888	0.84	2.41160702151348	1.57	0.614941920479678	4.5503288441495	0.557328260954936	0.1076	0.0534	0.0071	0.0017	0.0043	0.002	0.0019	0.0091	0.1674	0.0033	0.0051	0.0042	0.0888	0.0077	0.0078	0.0034	0.0022	0.1645	0.0724	0.0082	0.0049	0.0036	0.0258	0.0063	0.007	0.2275
17	rs4968092	505250	0.83	2.53107265478665	1.56	0.653525583231	4.34022411139338	0.747255318582958	0.1067	0.0538	0.0073	0.0021	0.0043	0.0028	0.003	0.0089	0.1671	0.0033	0.0051	0.0043	0.088	0.0076	0.0079	0.0035	0.0026	0.1653	0.0719	0.0082	0.0052	0.0036	0.0256	0.0064	0.007	0.2256
17	rs4968093	507038	0.84	2.41160702151348	1.57	0.614941920479678	3.95416632365693	0.692846593362701	0.1093	0.0542	0.0071	0.002	0.0042	0.0027	0.003	0.0089	0.1682	0.0033	0.0048	0.0042	0.0873	0.0077	0.0076	0.0034	0.0025	0.1646	0.0716	0.0085	0.005	0.0035	0.0254	0.0063	0.0062	0.2257
17	rs75996450	513842	0.84	2.41160702151348	1.56	0.653525583231	3.73922259819409	0.617358330782696	0.1098	0.0544	0.007	0.002	0.0042	0.0026	0.0029	0.0089	0.1682	0.0033	0.0048	0.0042	0.0872	0.0077	0.0075	0.0033	0.0025	0.1647	0.0714	0.0086	0.005	0.0035	0.0253	0.0062	0.0062	0.2256
17	rs117626823	514849	0.85	2.29546224351208	1.56	0.653525583231	3.70962112165378	0.605838704479266	0.1099	0.0544	0.007	0.002	0.0042	0.0026	0.0029	0.0089	0.1682	0.0033	0.0048	0.0042	0.0872	0.0077	0.0075	0.0033	0.0025	0.1648	0.0714	0.0086	0.005	0.0035	0.0253	0.0062	0.0062	0.2256
17	rs16953975	518400	0.85	2.29546224351208	1.56	0.653525583231	3.54776348937729	0.553389014959238	0.1104	0.0546	0.0069	0.002	0.0042	0.0026	0.0029	0.0089	0.1683	0.0033	0.0048	0.0042	0.0871	0.0077	0.0074	0.0033	0.0025	0.1649	0.0713	0.0086	0.005	0.0035	0.0252	0.0061	0.0062	0.2256
17	rs75815952	518864	0.85	2.29546224351208	1.55	0.693638871087907	3.5364006031942	0.553389014959238	0.1104	0.0546	0.0069	0.002	0.0042	0.0026	0.0029	0.0089	0.1683	0.0033	0.0048	0.0042	0.0871	0.0077	0.0074	0.0033	0.0025	0.1649	0.0713	0.0086	0.005	0.0035	0.0252	0.0061	0.0062	0.2256
17	rs77740684	519703	0.85	2.29546224351208	1.55	0.693638871087907	3.50645609013156	0.551983805753913	0.1105	0.0547	0.0069	0.002	0.0042	0.0025	0.0029	0.0089	0.1683	0.0033	0.0048	0.0042	0.087	0.0077	0.0074	0.0033	0.0025	0.1649	0.0713	0.0086	0.0049	0.0035	0.0252	0.0061	0.0061	0.2255
17	rs35206514	519859	0.85	2.29546224351208	1.56	0.653525583231	3.49763126282568	0.563673491833853	0.1105	0.0547	0.0069	0.0019	0.0041	0.0025	0.0029	0.0089	0.168	0.0033	0.0047	0.0041	0.087	0.0077	0.0074	0.0033	0.0025	0.1649	0.0716	0.0086	0.0049	0.0035	0.0251	0.0061	0.0061	0.2256
17	rs12939528	524391	0.85	2.29546224351208	1.56	0.653525583231	3.19606083199426	0.588799337751422	0.1108	0.0548	0.0068	0.0019	0.0041	0.0025	0.0029	0.0089	0.1681	0.0033	0.0047	0.0045	0.087	0.0077	0.0071	0.0032	0.0024	0.1649	0.0715	0.0086	0.0047	0.0036	0.0251	0.0061	0.006	0.2256
17	rs16954056	526907	0.85	2.29546224351208	1.56	0.653525583231	3.20710683521746	0.572586137543099	0.1109	0.0548	0.0069	0.0019	0.0042	0.0025	0.0029	0.0089	0.1679	0.0034	0.0048	0.0046	0.0868	0.0078	0.0071	0.0032	0.0024	0.1649	0.0714	0.0086	0.0047	0.0036	0.0251	0.0061	0.006	0.2256
17	rs17609440	533588	0.85	2.29546224351208	1.55	0.693638871087907	3.2836959876024	0.586659799601227	0.1112	0.0549	0.007	0.002	0.0042	0.0025	0.0029	0.0089	0.168	0.0034	0.0048	0.0046	0.0867	0.0079	0.007	0.0031	0.0024	0.1649	0.0712	0.0087	0.0047	0.0036	0.025	0.0061	0.006	0.2254
17	rs118023840	544388	0.85	2.29546224351208	1.55	0.693638871087907	3.34855908704839	0.575706472233127	0.1114	0.0549	0.0071	0.002	0.0042	0.0025	0.0029	0.0089	0.168	0.0034	0.0048	0.0045	0.0866	0.0079	0.007	0.0031	0.0024	0.165	0.0711	0.0087	0.0047	0.0036	0.0249	0.006	0.006	0.2254
17	rs78403193	544992	0.85	2.29546224351208	1.55	0.693638871087907	3.35129112836807	0.577268178193843	0.1114	0.0549	0.0071	0.002	0.0042	0.0025	0.0029	0.0089	0.168	0.0034	0.0048	0.0045	0.0866	0.0079	0.007	0.0031	0.0024	0.165	0.0711	0.0087	0.0047	0.0036	0.0249	0.006	0.006	0.2254
17	rs384628	554912	0.85	2.29546224351208	1.55	0.693638871087907	3.39495786123846	0.581674842469676	0.1116	0.055	0.0072	0.002	0.0042	0.0025	0.0029	0.0089	0.168	0.0034	0.0047	0.0045	0.0865	0.008	0.007	0.0031	0.0024	0.165	0.071	0.0087	0.0047	0.0036	0.0249	0.006	0.006	0.2253
17	rs79885967	558860	0.85	2.29546224351208	1.54	0.735299729443272	3.36795706000908	0.558314141954483	0.1116	0.055	0.0072	0.002	0.0042	0.0025	0.0029	0.0089	0.168	0.0034	0.0047	0.0045	0.0865	0.008	0.0069	0.003	0.0024	0.165	0.0711	0.0087	0.0047	0.0036	0.0249	0.006	0.006	0.2252
17	rs117770487	567702	0.86	2.18262515863034	1.55	0.693638871087907	3.02196169543803	0.527258924046138	0.1127	0.0554	0.007	0.002	0.0042	0.0025	0.0029	0.0089	0.1681	0.0034	0.0047	0.0045	0.0863	0.008	0.0067	0.0028	0.0024	0.165	0.0712	0.0088	0.0047	0.0037	0.0248	0.0059	0.0059	0.2248
17	rs35083857	568046	0.86	2.18262515863034	1.55	0.693638871087907	3.01880409199711	0.557046659093529	0.1127	0.0554	0.007	0.002	0.0042	0.0025	0.0029	0.0089	0.1681	0.0034	0.0047	0.0045	0.0863	0.008	0.0067	0.0028	0.0024	0.165	0.0712	0.0088	0.0047	0.0037	0.0248	0.0059	0.0059	0.2248
17	rs73975801	570430	0.86	2.18262515863034	1.54	0.735299729443272	3.00391319407329	0.63240982176943	0.1128	0.0555	0.007	0.002	0.0042	0.0025	0.0029	0.0089	0.1681	0.0034	0.0047	0.0045	0.0863	0.008	0.0067	0.0028	0.0024	0.165	0.0712	0.0087	0.0047	0.0037	0.0248	0.0059	0.0059	0.2247
17	rs1227028	573298	0.86	2.18262515863034	1.56	0.653525583231	2.93992785519963	0.589227469729011	0.1128	0.0555	0.007	0.002	0.0042	0.0025	0.0029	0.0089	0.1682	0.0034	0.0047	0.0045	0.0863	0.008	0.0066	0.0028	0.0024	0.165	0.0713	0.0087	0.0047	0.0037	0.0248	0.0059	0.0059	0.2247
17	rs11651244	579370	0.86	2.18262515863034	1.6	0.508176723760061	2.7877395117583	0.560992252520925	0.113	0.0556	0.0069	0.002	0.0042	0.0025	0.0028	0.0089	0.1682	0.0034	0.0047	0.0045	0.0863	0.008	0.0065	0.0028	0.0024	0.165	0.0714	0.0087	0.0046	0.0037	0.0248	0.0058	0.0059	0.2246
17	rs73976853	582832	0.86	2.18262515863034	1.6	0.508176723760061	2.76199514499787	0.557891569266549	0.113	0.0556	0.0068	0.002	0.0042	0.0025	0.0028	0.0089	0.1683	0.0034	0.0047	0.0045	0.0863	0.008	0.0065	0.0028	0.0024	0.165	0.0714	0.0087	0.0046	0.0037	0.0249	0.0058	0.0059	0.2246
17	rs7207469	585475	0.86	2.18262515863034	1.6	0.508176723760061	2.74147593513986	0.547072509429064	0.113	0.0556	0.0068	0.002	0.0042	0.0025	0.0028	0.0089	0.1683	0.0034	0.0047	0.0045	0.0863	0.008	0.0065	0.0028	0.0024	0.165	0.0714	0.0087	0.0046	0.0037	0.0249	0.0058	0.0059	0.2246
17	rs75533558	600954	0.86	2.18262515863034	1.59	0.542287549749139	2.35482764866234	0.473133263052596	0.1133	0.0558	0.0065	0.0019	0.0042	0.0025	0.0027	0.0089	0.1683	0.0034	0.0047	0.0045	0.0864	0.008	0.0062	0.0028	0.0023	0.1651	0.0717	0.0086	0.0046	0.0037	0.025	0.0056	0.0059	0.2246
17	rs118039311	612418	0.86	2.18262515863034	1.59	0.542287549749139	2.25620083289864	0.448312653595519	0.1134	0.0558	0.0064	0.0019	0.0042	0.0024	0.0026	0.0089	0.1683	0.0034	0.0047	0.0044	0.0864	0.008	0.0062	0.0028	0.0023	0.1651	0.0718	0.0086	0.0045	0.0037	0.025	0.0056	0.0059	0.2246
17	rs117011300	612507	0.86	2.18262515863034	1.59	0.542287549749139	2.25573882203276	0.448046253849475	0.1134	0.0558	0.0064	0.0019	0.0042	0.0024	0.0026	0.0089	0.1683	0.0034	0.0047	0.0044	0.0864	0.008	0.0062	0.0028	0.0023	0.1651	0.0718	0.0086	0.0045	0.0037	0.025	0.0056	0.0059	0.2246
17	rs11558129	617869	0.86	2.18262515863034	1.59	0.542287549749139	2.01437502960578	0.384604894468253	0.1136	0.0559	0.0062	0.0019	0.0043	0.0024	0.0026	0.0089	0.1684	0.0034	0.0047	0.0044	0.0865	0.008	0.006	0.0028	0.0022	0.1652	0.072	0.0086	0.0045	0.0037	0.0251	0.0054	0.0059	0.2245
17	rs684232	618965	0.86	2.18262515863034	1.59	0.542287549749139	1.85930904961651	0.318380003416938	0.1138	0.0561	0.006	0.0019	0.0043	0.0024	0.0025	0.009	0.1683	0.0034	0.0049	0.0044	0.0864	0.0081	0.0058	0.0028	0.0022	0.1651	0.0722	0.0086	0.0045	0.0037	0.0253	0.0053	0.006	0.2244
17	rs461251	619162	0.86	2.18262515863034	1.6	0.508176723760061	1.82723329150288	0.336070644071642	0.1138	0.056	0.006	0.002	0.0043	0.0024	0.0025	0.009	0.1682	0.0034	0.0048	0.0045	0.0863	0.0081	0.0058	0.0028	0.0022	0.1655	0.0721	0.0086	0.0045	0.0037	0.0253	0.0053	0.0059	0.2243
17	rs117095342	632225	0.87	2.07308182465475	1.6	0.508176723760061	1.18190340366556	0.153478242882587	0.1144	0.0568	0.005	0.002	0.0043	0.0023	0.0024	0.0091	0.1683	0.0034	0.0049	0.0043	0.0867	0.0081	0.005	0.0027	0.0022	0.1649	0.0732	0.0089	0.0043	0.0037	0.0256	0.0048	0.006	0.2239
17	rs2657621	635080	0.88	1.96681746512425	1.6	0.508176723760061	0.88095692532604	0.0642925244573774	0.1156	0.0581	0.0033	0.0019	0.0043	0.0021	0.0023	0.0092	0.1684	0.0034	0.0049	0.004	0.0874	0.0082	0.0036	0.0025	0.0021	0.164	0.0751	0.0095	0.0042	0.0039	0.0262	0.0039	0.0061	0.2232
17	rs2295480	636947	0.88	1.96681746512425	1.6	0.508176723760061	0.848480984209889	0.100828886621474	0.1162	0.0589	0.003	0.0019	0.0044	0.0021	0.0022	0.0092	0.1674	0.0034	0.0049	0.004	0.0885	0.0083	0.0034	0.0025	0.0021	0.1632	0.0762	0.0098	0.0041	0.0039	0.0266	0.0031	0.0063	0.2216
17	rs111699121	640548	0.88	1.96681746512425	1.6	0.508176723760061	0.881608444837681	0.0598781317127712	0.1164	0.059	0.003	0.0019	0.0044	0.0021	0.0022	0.0092	0.1669	0.0033	0.0049	0.0041	0.0892	0.0083	0.0036	0.0024	0.0021	0.1625	0.0765	0.0099	0.0041	0.0046	0.0266	0.0029	0.0063	0.2206
17	rs77532869	641023	0.88	1.96681746512425	1.6	0.508176723760061	0.860941536570114	0.0656563058331336	0.1165	0.059	0.0031	0.0019	0.0044	0.0021	0.0021	0.0093	0.1669	0.0033	0.0048	0.0041	0.0893	0.0083	0.0036	0.0024	0.0021	0.1625	0.0766	0.0099	0.0041	0.0046	0.0266	0.0029	0.0063	0.2206
17	rs2244558	641642	0.88	1.96681746512425	1.6	0.508176723760061	0.893534292436177	0.0796438299997234	0.1165	0.059	0.003	0.0018	0.0044	0.0021	0.0021	0.0093	0.167	0.0033	0.0048	0.0041	0.0894	0.0083	0.0037	0.0024	0.0021	0.1623	0.0766	0.0099	0.0041	0.0048	0.0266	0.0029	0.0064	0.2204
17	rs55958011	642382	0.88	1.96681746512425	1.6	0.508176723760061	0.934633295265457	0.0828593539718707	0.1166	0.059	0.003	0.0018	0.0044	0.0021	0.0021	0.0092	0.167	0.0033	0.0048	0.0041	0.0895	0.0083	0.0037	0.0024	0.0021	0.1622	0.0766	0.0099	0.0041	0.005	0.0266	0.0029	0.0064	0.2203
17	rs1064245	644986	0.88	1.96681746512425	1.59	0.542287549749139	1.14832801491098	0.0972685559221052	0.1168	0.0588	0.003	0.0018	0.0044	0.0021	0.0021	0.0092	0.1672	0.0033	0.0048	0.0041	0.0898	0.0083	0.0039	0.0024	0.0021	0.1617	0.0766	0.01	0.0041	0.0056	0.0266	0.0029	0.0063	0.2196
17	rs78384276	645310	0.88	1.96681746512425	1.59	0.542287549749139	1.14044599972421	0.0903779228433499	0.117	0.0588	0.003	0.0018	0.0044	0.0021	0.0021	0.0092	0.1674	0.0033	0.0048	0.0041	0.09	0.0083	0.0038	0.0024	0.0021	0.1613	0.0764	0.01	0.0041	0.0055	0.0267	0.0029	0.0064	0.2195
17	rs1045481	648157	0.88	1.96681746512425	1.59	0.542287549749139	1.10162646600146	0.0919442287562431	0.1172	0.0587	0.003	0.0018	0.0043	0.0021	0.002	0.0092	0.1676	0.0033	0.0048	0.0041	0.0903	0.0083	0.0035	0.0024	0.002	0.1611	0.0768	0.01	0.0041	0.0054	0.0269	0.0027	0.0067	0.2191
17	rs7813	648186	0.88	1.96681746512425	1.59	0.542287549749139	1.04632951009912	0.0895210201122447	0.1173	0.0588	0.003	0.0018	0.0043	0.0021	0.002	0.0092	0.1677	0.0033	0.0048	0.0041	0.0903	0.0083	0.0035	0.0024	0.002	0.1612	0.0767	0.01	0.0041	0.0052	0.0269	0.0027	0.0067	0.2191
17	rs2740349	648498	0.88	1.96681746512425	1.59	0.542287549749139	1.04021744080808	0.0904559840929823	0.1173	0.0588	0.003	0.0018	0.0043	0.0021	0.002	0.0092	0.1677	0.0033	0.0048	0.0041	0.0903	0.0083	0.0035	0.0024	0.002	0.1612	0.0767	0.01	0.0041	0.0052	0.0269	0.0027	0.0066	0.2191
17	rs191778127	648664	0.88	1.96681746512425	1.61	0.475515229965307	1.0164326976432	0.0901438999532543	0.1174	0.0588	0.003	0.0018	0.0043	0.0021	0.0021	0.0092	0.1679	0.0033	0.0048	0.0041	0.0905	0.0083	0.0035	0.0025	0.002	0.1608	0.0767	0.01	0.0041	0.0052	0.0268	0.0027	0.0066	0.2189
17	rs12942598	648916	0.88	1.96681746512425	1.61	0.475515229965307	1.01375579769691	0.092731380121171	0.1174	0.0588	0.003	0.0018	0.0043	0.0021	0.0021	0.0092	0.1679	0.0033	0.0047	0.0041	0.0905	0.0083	0.0035	0.0025	0.002	0.1608	0.0767	0.01	0.0041	0.0052	0.0268	0.0027	0.0066	0.2189
17	rs1062923	649067	0.88	1.96681746512425	1.61	0.475515229965307	1.00445228782885	0.0968671493317768	0.1175	0.0588	0.003	0.0018	0.0043	0.0021	0.0021	0.0091	0.168	0.0033	0.0047	0.0041	0.0906	0.0082	0.0035	0.0025	0.002	0.1608	0.0767	0.01	0.0041	0.0052	0.0268	0.0027	0.0066	0.2189
17	rs3744741	649232	0.88	1.96681746512425	1.61	0.475515229965307	0.994755549484398	0.103367180811533	0.1176	0.0588	0.0029	0.0018	0.0042	0.0022	0.0021	0.0091	0.168	0.0033	0.0046	0.0041	0.0907	0.0082	0.0035	0.0025	0.002	0.1607	0.0768	0.01	0.0041	0.0052	0.0268	0.0027	0.0066	0.2189
17	rs4968104	649505	0.88	1.96681746512425	1.61	0.475515229965307	0.992444322122834	0.100096571140738	0.1176	0.0588	0.0029	0.0018	0.0042	0.0022	0.0021	0.0091	0.1681	0.0033	0.0046	0.0041	0.0907	0.0082	0.0035	0.0025	0.002	0.1607	0.0768	0.01	0.0041	0.0052	0.0267	0.0027	0.0066	0.2189
17	rs910925	649547	0.88	1.96681746512425	1.61	0.475515229965307	0.966489366383001	0.0892102255528843	0.1177	0.0587	0.0029	0.0018	0.0042	0.0022	0.0021	0.0092	0.168	0.0032	0.0046	0.0041	0.0908	0.0082	0.0035	0.0024	0.002	0.1606	0.0768	0.01	0.0041	0.0052	0.0267	0.0027	0.0068	0.2189
17	rs111822058	649571	0.88	1.96681746512425	1.61	0.475515229965307	0.966066232742308	0.0879713630836043	0.1177	0.0588	0.0029	0.0018	0.0042	0.0022	0.0021	0.0092	0.168	0.0032	0.0046	0.0041	0.0908	0.0082	0.0035	0.0024	0.002	0.1606	0.0768	0.01	0.0041	0.0052	0.0267	0.0027	0.0068	0.2189
17	rs2740348	649935	0.88	1.96681746512425	1.61	0.475515229965307	0.957956889654974	0.0880485892603067	0.1177	0.0588	0.0029	0.0018	0.0042	0.0022	0.002	0.0092	0.168	0.0032	0.0046	0.0041	0.0909	0.0082	0.0035	0.0024	0.002	0.1606	0.0768	0.01	0.0041	0.0051	0.0267	0.0027	0.0068	0.2188
17	rs3744742	650206	0.88	1.96681746512425	1.61	0.475515229965307	0.956186732806206	0.0906903285761184	0.1178	0.0588	0.0029	0.0018	0.0042	0.0022	0.002	0.0092	0.168	0.0032	0.0046	0.0041	0.0909	0.0082	0.0035	0.0024	0.002	0.1605	0.0768	0.01	0.004	0.0051	0.0267	0.0027	0.0068	0.2187
17	rs61753060	650510	0.88	1.96681746512425	1.61	0.475515229965307	0.957029495988307	0.0877398470770927	0.118	0.0588	0.0029	0.0018	0.0042	0.0022	0.002	0.0092	0.168	0.0032	0.0046	0.0041	0.0909	0.0082	0.0035	0.0024	0.002	0.1605	0.0769	0.01	0.004	0.0051	0.0266	0.0027	0.0068	0.2186
17	rs35696687	650518	0.88	1.96681746512425	1.61	0.475515229965307	0.956355260905731	0.0899101185383723	0.118	0.0588	0.0029	0.0018	0.0042	0.0022	0.002	0.0092	0.168	0.0032	0.0046	0.0041	0.0909	0.0082	0.0035	0.0024	0.002	0.1605	0.0769	0.01	0.004	0.0051	0.0266	0.0027	0.0068	0.2186
17	rs473250	656304	0.89	1.86381641120984	1.61	0.475515229965307	0.71588036995148	0.070100603587163	0.1178	0.0588	0.0029	0.0018	0.0043	0.0021	0.002	0.0092	0.1682	0.0033	0.0047	0.0041	0.0914	0.0083	0.0034	0.0024	0.002	0.1602	0.0768	0.0101	0.0051	0.0048	0.0268	0.0027	0.0071	0.2173
17	rs3813431	657815	0.89	1.86381641120984	1.61	0.475515229965307	0.670973978344715	0.0624035290588065	0.1177	0.0588	0.0029	0.0018	0.0043	0.0021	0.0019	0.0092	0.1682	0.0034	0.0047	0.0041	0.0915	0.0083	0.0034	0.0024	0.002	0.1601	0.0768	0.0101	0.0053	0.0048	0.0268	0.0027	0.0071	0.2169
17	rs77166377	663472	0.89	1.86381641120984	1.61	0.475515229965307	0.615162675371148	0.065041115434425	0.1176	0.0589	0.0029	0.0018	0.0043	0.002	0.0019	0.0092	0.1681	0.0035	0.0047	0.0041	0.0917	0.0084	0.0033	0.0024	0.002	0.1599	0.0768	0.0102	0.0054	0.0046	0.0268	0.0027	0.0073	0.2165
17	rs2740341	672284	0.89	1.86381641120984	1.6	0.508176723760061	0.551500646223389	0.0563661621431068	0.1176	0.0591	0.0029	0.0018	0.0044	0.002	0.0019	0.0092	0.168	0.0037	0.0048	0.0041	0.0919	0.0086	0.0033	0.0024	0.002	0.1597	0.0768	0.0103	0.0055	0.0044	0.0269	0.0027	0.0075	0.2159
17	rs2750007	677226	0.89	1.86381641120984	1.61	0.475515229965307	0.540977625553612	0.05739727393325	0.1178	0.0592	0.0028	0.0017	0.0044	0.002	0.0018	0.0092	0.1679	0.0037	0.0048	0.0041	0.0921	0.0086	0.0033	0.0024	0.002	0.1596	0.0769	0.0103	0.0056	0.0043	0.0269	0.0027	0.0075	0.2155
17	rs3760495	684729	0.89	1.86381641120984	1.59	0.542287549749139	0.475921151737784	0.0570096677885933	0.118	0.0593	0.0028	0.0016	0.0044	0.0017	0.0018	0.0092	0.1681	0.0037	0.0048	0.0041	0.0923	0.0086	0.0032	0.0024	0.0018	0.1596	0.0771	0.0101	0.0056	0.0043	0.0269	0.0027	0.0076	0.2152
17	rs16955542	685606	0.89	1.86381641120984	1.59	0.542287549749139	0.476845173065056	0.0564303715929338	0.1181	0.0592	0.0028	0.0017	0.0044	0.0017	0.0018	0.0092	0.1682	0.0037	0.0048	0.0041	0.0923	0.0086	0.0032	0.0024	0.0018	0.1596	0.0771	0.0101	0.0056	0.0043	0.0269	0.0027	0.0076	0.2151
17	rs2273454	685640	0.89	1.86381641120984	1.59	0.542287549749139	0.47690680541777	0.0561737222140632	0.1181	0.0592	0.0028	0.0017	0.0044	0.0017	0.0018	0.0092	0.1682	0.0037	0.0048	0.0041	0.0923	0.0086	0.0032	0.0024	0.0018	0.1596	0.0771	0.0101	0.0056	0.0043	0.0269	0.0027	0.0076	0.2151
17	rs2249542	685752	0.89	1.86381641120984	1.6	0.508176723760061	0.474506009308376	0.0567518894301204	0.1181	0.0592	0.0028	0.0017	0.0044	0.0017	0.0018	0.0092	0.1682	0.0037	0.0048	0.0041	0.0924	0.0086	0.0032	0.0024	0.0018	0.1596	0.0771	0.0101	0.0056	0.0042	0.0269	0.0027	0.0076	0.2151
17	rs11658079	692520	0.89	1.86381641120984	1.6	0.508176723760061	0.476044304311535	0.0604722476806379	0.1182	0.0592	0.0028	0.0017	0.0044	0.0017	0.0018	0.0092	0.1683	0.0038	0.0048	0.0041	0.0925	0.0086	0.0032	0.0024	0.0018	0.1595	0.0772	0.0101	0.0056	0.0042	0.0269	0.0027	0.0076	0.2146
17	rs78300101	693616	0.89	1.86381641120984	1.6	0.508176723760061	0.479313481241989	0.0640889964898821	0.1182	0.0592	0.0028	0.0017	0.0044	0.0017	0.0018	0.0092	0.1683	0.0038	0.0048	0.0041	0.0925	0.0086	0.0032	0.0024	0.0018	0.1595	0.0773	0.0101	0.0056	0.0042	0.0269	0.0027	0.0076	0.2145
17	rs139687940	694758	0.89	1.86381641120984	1.61	0.475515229965307	0.485822162991253	0.0686289413063837	0.1182	0.0591	0.0028	0.0016	0.0044	0.0017	0.0018	0.0092	0.1684	0.0038	0.0048	0.0041	0.0926	0.0086	0.0031	0.0025	0.0018	0.1595	0.0774	0.0101	0.0056	0.0043	0.0269	0.0027	0.0077	0.2143
17	rs75658007	695061	0.89	1.86381641120984	1.61	0.475515229965307	0.486444252545631	0.067793837675817	0.1183	0.0591	0.0028	0.0016	0.0044	0.0017	0.0018	0.0092	0.1684	0.0038	0.0048	0.0041	0.0926	0.0086	0.0031	0.0025	0.0018	0.1595	0.0774	0.0101	0.0056	0.0043	0.0269	0.0027	0.0077	0.2142
17	rs78152133	697050	0.89	1.86381641120984	1.61	0.475515229965307	0.487378108225267	0.0652459086315517	0.1184	0.0591	0.0028	0.0016	0.0044	0.0018	0.0018	0.0093	0.1685	0.0038	0.0048	0.004	0.0927	0.0086	0.0031	0.0025	0.0018	0.1594	0.0775	0.0101	0.0057	0.0043	0.0269	0.0027	0.0077	0.2139
17	rs74821282	697903	0.89	1.86381641120984	1.61	0.475515229965307	0.476660299202247	0.0602739318831524	0.1185	0.0591	0.0028	0.0016	0.0044	0.0018	0.0017	0.0093	0.1685	0.0038	0.0048	0.004	0.0928	0.0086	0.0031	0.0025	0.0018	0.1594	0.0775	0.0101	0.0057	0.0043	0.0269	0.0027	0.0077	0.2137
17	rs72810267	698814	0.89	1.86381641120984	1.61	0.475515229965307	0.450403309878792	0.0598122729134044	0.1191	0.0591	0.0027	0.0017	0.0045	0.0018	0.0017	0.0093	0.1691	0.004	0.0048	0.0041	0.0933	0.0086	0.0031	0.0025	0.0018	0.1591	0.0779	0.0102	0.0057	0.0043	0.027	0.0027	0.0076	0.2115
17	rs79892552	700337	0.9	1.76406203941677	1.61	0.475515229965307	0.38942674591938	0.0874315386263172	0.1229	0.0592	0.0028	0.0019	0.0051	0.002	0.0017	0.0102	0.1738	0.0045	0.0047	0.0043	0.0974	0.0099	0.0033	0.0028	0.0018	0.156	0.0813	0.0112	0.0059	0.0044	0.0275	0.0029	0.0071	0.1928
17	rs117396711	700596	0.9	1.76406203941677	1.61	0.475515229965307	0.425051979379605	0.0936003114649581	0.1236	0.0591	0.0028	0.0019	0.0052	0.002	0.0016	0.0104	0.1746	0.0046	0.0046	0.0044	0.0981	0.0101	0.0033	0.0029	0.0018	0.1555	0.0819	0.0114	0.0059	0.0044	0.0276	0.0029	0.007	0.1897
17	rs73285745	702206	0.89	1.86381641120984	1.61	0.475515229965307	0.610305836139803	0.119796683799301	0.1253	0.0592	0.0028	0.002	0.0055	0.0021	0.0016	0.0107	0.1767	0.0048	0.0045	0.0045	0.0999	0.0106	0.0034	0.003	0.0018	0.1541	0.0834	0.0119	0.0059	0.0045	0.0277	0.003	0.0069	0.1813
17	rs12449544	702404	0.89	1.86381641120984	1.61	0.475515229965307	0.62997962405543	0.120232232063049	0.1255	0.0592	0.0029	0.0021	0.0056	0.0021	0.0016	0.0107	0.1768	0.0048	0.0045	0.0045	0.0999	0.0107	0.0034	0.003	0.0018	0.1541	0.0834	0.0119	0.0059	0.0045	0.0277	0.003	0.0069	0.181
17	rs666966	703708	0.89	1.86381641120984	1.63	0.414449909043039	0.736027134123904	0.118406938826225	0.127	0.0591	0.0029	0.002	0.0056	0.002	0.0015	0.0108	0.177	0.0048	0.0045	0.0045	0.1007	0.0108	0.0032	0.003	0.0017	0.1549	0.0828	0.0119	0.0058	0.0044	0.0276	0.003	0.0069	0.1791
17	rs3813434	703956	0.89	1.86381641120984	1.63	0.414449909043039	0.724912073093662	0.111889973197969	0.1271	0.0592	0.0029	0.002	0.0056	0.002	0.0015	0.0108	0.177	0.0048	0.0044	0.0045	0.1008	0.0108	0.0033	0.003	0.0017	0.1548	0.0828	0.0119	0.0058	0.0044	0.0276	0.003	0.0069	0.1788
17	Affx-14235236	704201	0.89	1.86381641120984	1.63	0.414449909043039	0.725735621884995	0.112994754844534	0.1271	0.0592	0.0029	0.002	0.0056	0.002	0.0015	0.0107	0.177	0.0048	0.0044	0.0046	0.101	0.0108	0.0033	0.003	0.0017	0.1548	0.0828	0.0119	0.0058	0.0044	0.0275	0.003	0.0069	0.1785
17	rs610542	707174	0.89	1.86381641120984	1.62	0.444280725791627	0.812273499992587	0.0914732154460973	0.1278	0.0597	0.003	0.0019	0.0053	0.0019	0.0015	0.0107	0.1777	0.0044	0.0043	0.0049	0.1028	0.0105	0.0035	0.003	0.0016	0.1547	0.0826	0.0117	0.0059	0.0046	0.0273	0.003	0.007	0.1754
17	rs3851779	707329	0.89	1.86381641120984	1.62	0.444280725791627	0.817866557095448	0.0881258425092781	0.1279	0.0597	0.0031	0.0019	0.0053	0.0019	0.0015	0.0107	0.1777	0.0044	0.0043	0.005	0.1031	0.0105	0.0035	0.003	0.0016	0.1547	0.0826	0.0117	0.0059	0.0046	0.0273	0.003	0.007	0.1753
17	rs2295477	708223	0.89	1.86381641120984	1.62	0.444280725791627	0.83418742519208	0.0850569180940905	0.128	0.0598	0.0031	0.0019	0.0053	0.002	0.0015	0.0107	0.1777	0.0044	0.0041	0.0051	0.1044	0.0105	0.0035	0.003	0.0017	0.1544	0.0826	0.0115	0.006	0.0046	0.0273	0.0029	0.007	0.1742
17	rs2180544	708793	0.88	1.96681746512425	1.62	0.444280725791627	0.748430786601834	0.0814321838693286	0.1284	0.06	0.0031	0.0019	0.0053	0.002	0.0015	0.0107	0.1774	0.004	0.0041	0.0051	0.1047	0.0104	0.0035	0.003	0.0017	0.1545	0.083	0.0112	0.006	0.0046	0.0273	0.0029	0.0067	0.1739
17	rs62069995	709118	0.88	1.96681746512425	1.61	0.475515229965307	0.710084911258267	0.0847524294993647	0.1284	0.0601	0.0032	0.0019	0.0053	0.0019	0.0015	0.0108	0.1773	0.004	0.0041	0.0052	0.1049	0.0104	0.0036	0.0028	0.0017	0.1545	0.083	0.0112	0.006	0.0046	0.0274	0.0029	0.0065	0.174
17	rs8079305	709886	0.88	1.96681746512425	1.61	0.475515229965307	0.63026073995017	0.0910814379622124	0.1284	0.06	0.0031	0.0019	0.0053	0.0019	0.0015	0.0111	0.177	0.004	0.0041	0.0052	0.1055	0.0104	0.0036	0.0028	0.0018	0.1543	0.0833	0.0108	0.0061	0.0047	0.0275	0.0029	0.0064	0.1735
17	rs8072137	709906	0.88	1.96681746512425	1.61	0.475515229965307	0.483647881090377	0.0662051806236194	0.1284	0.0599	0.0031	0.0019	0.0053	0.0019	0.0015	0.0111	0.1772	0.004	0.0041	0.0052	0.1055	0.0103	0.0036	0.0028	0.0018	0.1545	0.0833	0.0101	0.0061	0.0047	0.0276	0.0029	0.0064	0.1737
17	rs910921	710142	0.88	1.96681746512425	1.6	0.508176723760061	0.489310818087905	0.0662739246303819	0.1283	0.0598	0.0031	0.0019	0.0053	0.002	0.0015	0.0111	0.1769	0.004	0.0042	0.0052	0.1057	0.0103	0.0037	0.0029	0.0018	0.1547	0.0833	0.0102	0.0062	0.0048	0.0275	0.0029	0.0065	0.1734
17	rs74505002	710375	0.88	1.96681746512425	1.59	0.542287549749139	0.496512772820553	0.0675857287633521	0.1283	0.0597	0.0031	0.0018	0.0053	0.002	0.0015	0.0112	0.1768	0.0039	0.0042	0.0052	0.1059	0.0104	0.0037	0.0028	0.0019	0.1547	0.0832	0.0103	0.0063	0.0049	0.0275	0.0029	0.0066	0.173
17	rs76505847	710439	0.88	1.96681746512425	1.58	0.577869115575703	0.490809645430245	0.0653825876454319	0.1283	0.0594	0.0031	0.0019	0.0053	0.002	0.0015	0.0114	0.1766	0.004	0.0042	0.0052	0.106	0.0105	0.0038	0.0029	0.0019	0.1543	0.0832	0.0104	0.0064	0.0049	0.0274	0.003	0.0067	0.1727
17	rs72810279	710735	0.88	1.96681746512425	1.58	0.577869115575703	0.470762725027037	0.0653825876454319	0.1282	0.0594	0.0031	0.0019	0.0053	0.0021	0.0016	0.0115	0.1765	0.0041	0.0042	0.0052	0.1059	0.0107	0.0038	0.0029	0.002	0.154	0.0832	0.0104	0.0065	0.005	0.0274	0.003	0.0066	0.1727
17	rs4968116	712453	0.88	1.96681746512425	1.58	0.577869115575703	0.348653141250126	0.070100603587163	0.1277	0.0594	0.0032	0.0019	0.0054	0.0023	0.002	0.0118	0.1762	0.0041	0.0043	0.0051	0.1057	0.0106	0.0038	0.0031	0.0023	0.1529	0.0828	0.0103	0.0068	0.0051	0.0276	0.0032	0.0065	0.1728
17	rs1983709	712967	0.88	1.96681746512425	1.57	0.614941920479678	0.331851125801721	0.0722254091778441	0.1276	0.0593	0.0032	0.0019	0.0054	0.0023	0.0021	0.0119	0.1761	0.0041	0.0043	0.0051	0.1055	0.0105	0.0038	0.0031	0.0023	0.1525	0.0831	0.0103	0.0069	0.0052	0.0276	0.0033	0.0065	0.1728
17	rs74251939	714407	0.88	1.96681746512425	1.57	0.614941920479678	0.285991491283229	0.0778716561698616	0.1273	0.0594	0.0033	0.002	0.0055	0.0024	0.0022	0.012	0.1763	0.0042	0.0044	0.0051	0.1052	0.0105	0.0038	0.0032	0.0024	0.1519	0.0829	0.0101	0.0071	0.0052	0.0278	0.0034	0.0065	0.1729
17	rs73285792	717945	0.88	1.96681746512425	1.57	0.614941920479678	0.246382243003693	0.0843724367190833	0.1268	0.0594	0.0033	0.0021	0.0056	0.0026	0.0024	0.0122	0.1765	0.0043	0.0044	0.005	0.1047	0.0105	0.0038	0.0033	0.0025	0.1509	0.0825	0.0101	0.0074	0.0053	0.028	0.0036	0.0066	0.173
17	rs71357116	719564	0.88	1.96681746512425	1.57	0.614941920479678	0.233311598857846	0.0917086021624525	0.1267	0.0595	0.0033	0.0021	0.0056	0.0026	0.0025	0.0122	0.1764	0.0043	0.0045	0.005	0.1046	0.0105	0.0039	0.0033	0.0025	0.1507	0.0822	0.0101	0.0075	0.0053	0.028	0.0037	0.0066	0.173
17	rs78758760	720506	0.88	1.96681746512425	1.57	0.614941920479678	0.226192298274814	0.0912380688461112	0.1267	0.0595	0.0034	0.0022	0.0056	0.0026	0.0025	0.0123	0.1764	0.0043	0.0045	0.0051	0.1045	0.0105	0.004	0.0034	0.0025	0.1505	0.082	0.01	0.0076	0.0053	0.028	0.0037	0.0066	0.1731
17	rs2474691	723221	0.88	1.96681746512425	1.57	0.614941920479678	0.215397820497548	0.0926525454167804	0.1266	0.0596	0.0034	0.0022	0.0057	0.0027	0.0026	0.0123	0.1763	0.0043	0.0045	0.005	0.1047	0.0104	0.004	0.0034	0.0025	0.1502	0.0817	0.01	0.0077	0.0053	0.0281	0.0038	0.0067	0.173
17	rs61197180	725727	0.88	1.96681746512425	1.56	0.653525583231	0.19581036740933	0.0928891291361596	0.1267	0.0599	0.0035	0.0022	0.0057	0.0028	0.0026	0.0123	0.1761	0.0044	0.0045	0.0051	0.1044	0.0104	0.004	0.0035	0.0025	0.15	0.0816	0.01	0.0078	0.0054	0.0281	0.0038	0.0067	0.173
17	rs118059078	726016	0.88	1.96681746512425	1.56	0.653525583231	0.193393212346333	0.0987190025728673	0.1266	0.0599	0.0035	0.0022	0.0057	0.0028	0.0026	0.0124	0.1761	0.0044	0.0045	0.0051	0.1044	0.0104	0.004	0.0035	0.0025	0.1499	0.0816	0.01	0.0078	0.0054	0.0281	0.0038	0.0067	0.173
17	rs60671123	727194	0.88	1.96681746512425	1.56	0.653525583231	0.182007163434318	0.0994473743104156	0.1266	0.06	0.0035	0.0022	0.0058	0.0028	0.0026	0.0124	0.1762	0.0045	0.0045	0.0051	0.1042	0.0103	0.004	0.0035	0.0025	0.1495	0.0816	0.0099	0.0078	0.0054	0.028	0.0038	0.0068	0.1729
17	rs478444	727844	0.88	1.96681746512425	1.56	0.653525583231	0.175430817642631	0.100421787636218	0.1266	0.0601	0.0035	0.0023	0.0058	0.0028	0.0027	0.0126	0.1762	0.0045	0.0045	0.0051	0.1042	0.0103	0.004	0.0035	0.0026	0.1496	0.0814	0.01	0.0077	0.0054	0.028	0.0038	0.0068	0.1727
17	rs4968061	728604	0.88	1.96681746512425	1.55	0.693638871087907	0.187857394544515	0.171174460519214	0.1265	0.0601	0.0035	0.0023	0.0058	0.0028	0.0027	0.0125	0.1761	0.0045	0.0045	0.005	0.1042	0.0103	0.004	0.0035	0.0026	0.1497	0.0814	0.01	0.0077	0.0054	0.028	0.0038	0.0068	0.1726
17	rs117938900	729802	0.88	1.96681746512425	1.55	0.693638871087907	0.203243211732349	0.171372673444285	0.1264	0.0601	0.0036	0.0023	0.0058	0.0029	0.0027	0.0125	0.1762	0.0045	0.0045	0.005	0.1041	0.0103	0.0041	0.0035	0.0026	0.1496	0.0814	0.0099	0.0078	0.0055	0.028	0.0038	0.0068	0.1724
17	rs62067115	735983	0.89	1.86381641120984	1.55	0.693638871087907	0.155797472744788	0.0965464935360461	0.1259	0.0606	0.0039	0.0024	0.0059	0.0032	0.0029	0.0124	0.1757	0.0046	0.0046	0.005	0.1036	0.0105	0.0041	0.0038	0.0027	0.1492	0.0813	0.0097	0.008	0.0057	0.0284	0.0039	0.0069	0.1716
17	rs12938297	736927	0.9	1.76406203941677	1.55	0.693638871087907	0.123982684686708	0.0783131756730499	0.125	0.0625	0.0043	0.0027	0.0062	0.0036	0.0036	0.0126	0.1754	0.0052	0.0048	0.0051	0.1035	0.0108	0.0043	0.0043	0.003	0.1452	0.0807	0.0091	0.0085	0.006	0.0289	0.0043	0.0068	0.1703
17	rs113165609	737654	0.9	1.76406203941677	1.55	0.693638871087907	0.129254939004115	0.0868930442417432	0.1251	0.0642	0.0044	0.0028	0.0065	0.0036	0.0039	0.0123	0.1761	0.0056	0.0049	0.0052	0.1027	0.011	0.0046	0.0042	0.003	0.1416	0.0801	0.0085	0.009	0.0061	0.0298	0.0045	0.0068	0.1702
17	rs72631493	738187	0.91	1.66753670486472	1.54	0.735299729443272	0.173018669730002	0.101890344209039	0.1251	0.0656	0.0044	0.0029	0.0066	0.0036	0.0042	0.0122	0.1767	0.0058	0.005	0.0053	0.1024	0.0113	0.0047	0.0042	0.003	0.1388	0.0798	0.0081	0.0094	0.006	0.0304	0.0046	0.0067	0.17
17	rs56228575	738801	0.91	1.66753670486472	1.54	0.735299729443272	0.216252143740311	0.135479749741166	0.1254	0.0663	0.0044	0.0029	0.0068	0.0035	0.0042	0.0124	0.1757	0.0061	0.0051	0.0053	0.1021	0.0114	0.005	0.004	0.003	0.1381	0.0791	0.0079	0.0098	0.006	0.0308	0.0047	0.0067	0.1699
17	rs8066620	738853	0.91	1.66753670486472	1.53	0.778525311864042	0.220716969369665	0.141913448067169	0.1254	0.0664	0.0044	0.0029	0.0068	0.0035	0.0042	0.0124	0.1757	0.0061	0.0051	0.0053	0.1021	0.0114	0.005	0.004	0.003	0.138	0.079	0.0079	0.0098	0.006	0.0309	0.0048	0.0067	0.1699
17	rs79356636	742047	0.92	1.57422166990469	1.54	0.735299729443272	0.16691497600425	0.150911752819125	0.1261	0.0674	0.0044	0.003	0.0069	0.0035	0.0041	0.0125	0.1751	0.0062	0.0052	0.0052	0.1006	0.0114	0.0051	0.0038	0.003	0.1383	0.0781	0.0076	0.0099	0.006	0.0309	0.005	0.0068	0.1705
17	rs12951608	743406	0.92	1.57422166990469	1.54	0.735299729443272	0.162766747476195	0.162241167983665	0.1262	0.0677	0.0044	0.003	0.007	0.0036	0.0041	0.0125	0.1749	0.0063	0.0052	0.0052	0.1003	0.0115	0.0051	0.0037	0.003	0.1384	0.0777	0.0075	0.0099	0.006	0.031	0.005	0.0068	0.1707
17	rs34676006	743921	0.92	1.57422166990469	1.54	0.735299729443272	0.156371400426296	0.169098063038906	0.1263	0.0679	0.0044	0.003	0.0071	0.0036	0.0041	0.0125	0.1748	0.0063	0.0053	0.0052	0.1001	0.0115	0.005	0.0037	0.003	0.1384	0.0775	0.0075	0.0099	0.0058	0.0311	0.005	0.0069	0.1708
17	rs35296379	743960	0.92	1.57422166990469	1.54	0.735299729443272	0.156236246700371	0.165951115140525	0.1263	0.068	0.0044	0.003	0.0071	0.0036	0.0041	0.0125	0.1748	0.0063	0.0053	0.0052	0.1001	0.0115	0.005	0.0037	0.003	0.1384	0.0775	0.0075	0.0099	0.0058	0.0311	0.005	0.0069	0.1709
17	rs111406481	744449	0.92	1.57422166990469	1.54	0.735299729443272	0.242806196004167	0.164580858810211	0.1264	0.0681	0.0044	0.003	0.0071	0.0034	0.0041	0.0124	0.1747	0.0067	0.0053	0.0052	0.1	0.0115	0.0049	0.0036	0.0031	0.1382	0.0771	0.0075	0.0099	0.0058	0.0311	0.0051	0.0069	0.1711
17	rs77389656	745651	0.92	1.57422166990469	1.54	0.735299729443272	0.264875013713301	0.172464271924578	0.127	0.0681	0.0044	0.003	0.0072	0.0034	0.0041	0.0123	0.1741	0.0069	0.0053	0.0052	0.0994	0.0113	0.0049	0.0036	0.0031	0.1384	0.077	0.0073	0.0099	0.0058	0.0313	0.0051	0.0069	0.1716
17	rs4968122	746881	0.91	1.66753670486472	1.54	0.735299729443272	0.291190973983203	0.179064177769424	0.1271	0.0679	0.0043	0.003	0.0072	0.0034	0.0041	0.0123	0.1741	0.0069	0.0053	0.0052	0.0996	0.0111	0.0049	0.0035	0.0031	0.1383	0.0771	0.0073	0.01	0.0059	0.0313	0.0052	0.0068	0.1717
17	rs79630531	751753	0.91	1.66753670486472	1.54	0.735299729443272	0.32933987384422	0.170877291106664	0.1276	0.0678	0.0044	0.0029	0.0072	0.0033	0.004	0.0122	0.1741	0.007	0.0053	0.0052	0.0992	0.0112	0.0049	0.0035	0.003	0.1381	0.0771	0.007	0.0101	0.006	0.0314	0.0053	0.0069	0.1717
17	rs62068395	754486	0.91	1.66753670486472	1.56	0.653525583231	0.358469932641416	0.191383517578088	0.1278	0.0678	0.0044	0.0029	0.0073	0.0032	0.0039	0.0122	0.174	0.0071	0.0053	0.0053	0.0989	0.0113	0.0049	0.0035	0.003	0.1381	0.0771	0.0069	0.0102	0.006	0.0314	0.0054	0.0069	0.1717
17	rs56803883	755097	0.91	1.66753670486472	1.58	0.577869115575703	0.37348481076063	0.222985403147802	0.1279	0.0677	0.0044	0.0029	0.0073	0.0032	0.0039	0.0122	0.174	0.0071	0.0053	0.0053	0.0989	0.0113	0.0049	0.0035	0.003	0.138	0.0772	0.0069	0.0102	0.006	0.0314	0.0054	0.0069	0.1717
17	rs73975572	755144	0.91	1.66753670486472	1.58	0.577869115575703	0.374686478847603	0.231268441210747	0.1279	0.0677	0.0044	0.0029	0.0073	0.0032	0.0039	0.0122	0.174	0.0071	0.0053	0.0053	0.0989	0.0113	0.0049	0.0035	0.003	0.138	0.0772	0.0069	0.0102	0.006	0.0314	0.0054	0.0069	0.1717
17	rs72812004	758766	0.91	1.66753670486472	1.59	0.542287549749139	0.441219423172924	0.227441694554752	0.1282	0.0677	0.0045	0.0029	0.0074	0.0032	0.0038	0.012	0.174	0.0071	0.0053	0.0051	0.0987	0.0114	0.0049	0.0035	0.0028	0.138	0.0773	0.0069	0.0103	0.0061	0.0315	0.0055	0.0068	0.1718
17	rs67770002	759038	0.91	1.66753670486472	1.57	0.614941920479678	0.45732201226692	0.232255797695451	0.1281	0.0677	0.0045	0.0029	0.0074	0.0032	0.0038	0.012	0.1741	0.0071	0.0052	0.0051	0.0987	0.0114	0.0049	0.0035	0.0028	0.1379	0.0773	0.0069	0.0103	0.0061	0.0315	0.0055	0.0068	0.172
17	rs73291521	759160	0.91	1.66753670486472	1.57	0.614941920479678	0.469660905040736	0.235336239551216	0.128	0.0677	0.0045	0.0029	0.0074	0.0032	0.0038	0.012	0.1742	0.0071	0.0052	0.0051	0.0989	0.0114	0.0049	0.0035	0.0028	0.1379	0.0773	0.0069	0.0103	0.0061	0.0315	0.0055	0.0068	0.1719
17	rs113798080	772031	0.92	1.57422166990469	1.57	0.614941920479678	0.468988189360812	0.160591050923285	0.1286	0.0679	0.0046	0.0028	0.0074	0.0032	0.0038	0.0119	0.1744	0.007	0.0052	0.005	0.0988	0.0116	0.0051	0.0034	0.0029	0.1383	0.0768	0.0065	0.0104	0.006	0.0309	0.0056	0.0068	0.1718
17	rs55980085	773313	0.92	1.57422166990469	1.57	0.614941920479678	0.470579001100267	0.160881814645972	0.1287	0.068	0.0047	0.0028	0.0074	0.0031	0.0038	0.0119	0.1744	0.007	0.0052	0.005	0.0987	0.0116	0.0051	0.0034	0.0029	0.1383	0.0767	0.0065	0.0105	0.006	0.0308	0.0056	0.0068	0.1718
17	rs34124425	773498	0.92	1.57422166990469	1.57	0.614941920479678	0.462165479628263	0.146200197156492	0.1287	0.0681	0.0046	0.0028	0.0075	0.0031	0.0038	0.0119	0.1744	0.007	0.0052	0.005	0.0987	0.0116	0.0051	0.0034	0.0029	0.1383	0.0766	0.0065	0.0105	0.006	0.0307	0.0056	0.0068	0.1719
17	rs76915261	774611	0.92	1.57422166990469	1.57	0.614941920479678	0.467094881251031	0.145919219953909	0.1288	0.0681	0.0046	0.0028	0.0075	0.0031	0.0038	0.0119	0.1744	0.007	0.0052	0.0049	0.0987	0.0116	0.0051	0.0034	0.0029	0.1385	0.0766	0.0065	0.0105	0.006	0.0306	0.0056	0.0068	0.1718
17	rs12939839	777057	0.92	1.57422166990469	1.57	0.614941920479678	0.526535790792032	0.173558279992957	0.1291	0.0681	0.0047	0.0028	0.0076	0.0031	0.0037	0.0119	0.1744	0.0072	0.0053	0.0049	0.0987	0.0117	0.0052	0.0033	0.0029	0.1387	0.076	0.0063	0.0106	0.0061	0.0298	0.0055	0.007	0.172
17	rs16956531	779725	0.92	1.57422166990469	1.57	0.614941920479678	0.583232747724663	0.168604988694513	0.1293	0.0681	0.0047	0.0023	0.0077	0.0029	0.0034	0.0116	0.1745	0.0072	0.0053	0.0047	0.0992	0.0115	0.0051	0.0033	0.0027	0.1385	0.0761	0.0062	0.0106	0.0061	0.0295	0.0057	0.0072	0.1736
17	rs561811	781407	0.92	1.57422166990469	1.56	0.653525583231	0.807010698603789	0.250931850883349	0.1297	0.0688	0.0046	0.0019	0.0076	0.0027	0.0031	0.0113	0.1749	0.0071	0.0052	0.0044	0.0991	0.0112	0.0055	0.0032	0.0024	0.1383	0.0748	0.006	0.0105	0.0067	0.0294	0.0056	0.0075	0.1752
17	rs7221022	781533	0.92	1.57422166990469	1.56	0.653525583231	0.835779324956719	0.283166483432737	0.1298	0.0689	0.0045	0.002	0.0076	0.0027	0.0031	0.0113	0.1748	0.0072	0.0053	0.0043	0.0985	0.0113	0.0055	0.0032	0.0024	0.1391	0.0746	0.006	0.0106	0.0067	0.0294	0.0057	0.0077	0.1747
17	rs7217096	781948	0.92	1.57422166990469	1.56	0.653525583231	0.787736750066447	0.264434661671092	0.1304	0.0692	0.0045	0.002	0.0075	0.0027	0.0031	0.0112	0.174	0.0073	0.0053	0.0046	0.0986	0.0111	0.0057	0.0031	0.0025	0.1396	0.0746	0.0061	0.0104	0.0068	0.0292	0.0058	0.0076	0.1742
17	rs72812014	782116	0.92	1.57422166990469	1.56	0.653525583231	0.929547468168768	0.266955133940926	0.131	0.0693	0.0044	0.002	0.0074	0.0026	0.0031	0.011	0.1734	0.0075	0.0053	0.0045	0.0988	0.011	0.0058	0.0031	0.0025	0.1394	0.0744	0.006	0.0104	0.0069	0.0289	0.0064	0.0076	0.1743
17	rs7222487	782899	0.92	1.57422166990469	1.56	0.653525583231	1.12474632068602	0.328594252649366	0.1317	0.0697	0.0042	0.002	0.0073	0.0026	0.003	0.0109	0.1727	0.0076	0.0054	0.0043	0.0981	0.0109	0.0062	0.0028	0.0025	0.1405	0.0742	0.006	0.0104	0.0069	0.0289	0.0067	0.0078	0.1738
17	rs11870190	782998	0.93	1.48409702783942	1.56	0.653525583231	1.12852802065318	0.261579556420856	0.1317	0.0697	0.0042	0.002	0.0073	0.0027	0.003	0.0108	0.1726	0.0076	0.0054	0.0043	0.0981	0.0109	0.0062	0.0028	0.0025	0.1405	0.0739	0.006	0.0104	0.0068	0.0289	0.0068	0.0078	0.174
17	rs541548	784417	0.93	1.48409702783942	1.57	0.614941920479678	1.30530398862273	0.270404093280546	0.1323	0.0701	0.0043	0.002	0.0073	0.0027	0.0029	0.0105	0.1721	0.0075	0.0054	0.004	0.098	0.0109	0.0065	0.0027	0.0026	0.1414	0.074	0.006	0.0103	0.0068	0.029	0.0071	0.0078	0.1727
17	rs55916504	786704	0.94	1.39714162152937	1.57	0.614941920479678	1.59659652980682	0.256578203829785	0.1345	0.0704	0.0041	0.0019	0.0074	0.0026	0.0027	0.0103	0.1719	0.0077	0.0055	0.0038	0.0978	0.0106	0.0068	0.0025	0.0025	0.1404	0.074	0.006	0.0101	0.0069	0.0295	0.0067	0.0079	0.1722
17	rs73975579	788242	0.94	1.39714162152937	1.58	0.577869115575703	1.61976188380511	0.257258421026637	0.1349	0.0705	0.0041	0.0019	0.0074	0.0026	0.0027	0.0102	0.1718	0.0077	0.0056	0.0038	0.0978	0.0107	0.0068	0.0024	0.0025	0.1402	0.074	0.006	0.0101	0.0069	0.0297	0.0067	0.0079	0.1723
17	rs12453349	788291	0.94	1.39714162152937	1.59	0.542287549749139	1.62864765094945	0.26592313197006	0.1351	0.0703	0.0041	0.0019	0.0074	0.0026	0.0027	0.0102	0.1718	0.0077	0.0056	0.0038	0.0976	0.0107	0.0068	0.0024	0.0025	0.1407	0.074	0.006	0.0101	0.0069	0.0297	0.0067	0.0079	0.1718
17	rs17681503	790531	0.94	1.39714162152937	1.59	0.542287549749139	1.72646560842123	0.258279806900882	0.1349	0.0706	0.0042	0.0018	0.0074	0.0027	0.0028	0.01	0.1715	0.0077	0.0056	0.0039	0.0974	0.0106	0.007	0.0024	0.0025	0.1407	0.0734	0.006	0.0102	0.007	0.0298	0.0067	0.008	0.1718
17	rs2663320	790568	0.94	1.39714162152937	1.59	0.542287549749139	1.73185295531219	0.260895773789267	0.1349	0.0706	0.0042	0.0018	0.0074	0.0027	0.0028	0.01	0.1715	0.0077	0.0056	0.0039	0.0974	0.0106	0.007	0.0024	0.0025	0.1407	0.0734	0.006	0.0102	0.007	0.0298	0.0067	0.008	0.1718
17	rs7213626	790745	0.94	1.39714162152937	1.59	0.542287549749139	1.74285709170147	0.262263898494917	0.1349	0.0706	0.0042	0.0018	0.0074	0.0027	0.0028	0.01	0.1715	0.0078	0.0056	0.0039	0.0974	0.0106	0.007	0.0024	0.0025	0.1407	0.0734	0.006	0.0102	0.007	0.0299	0.0067	0.0081	0.1718
17	rs2457269	792332	0.94	1.39714162152937	1.59	0.542287549749139	1.72118960366932	0.247227084769851	0.135	0.0706	0.0042	0.0018	0.0074	0.0026	0.0028	0.0099	0.1717	0.0077	0.0056	0.0038	0.0974	0.0106	0.007	0.0023	0.0025	0.1407	0.0734	0.006	0.0103	0.007	0.0298	0.0067	0.0081	0.1717
17	rs17681542	793371	0.94	1.39714162152937	1.59	0.542287549749139	1.74645987542055	0.249582643096599	0.1351	0.0706	0.0042	0.0018	0.0073	0.0026	0.0028	0.0099	0.1717	0.0077	0.0056	0.0038	0.0974	0.0106	0.007	0.0023	0.0025	0.1408	0.0733	0.006	0.0103	0.007	0.0298	0.0067	0.0082	0.1717
17	rs72631494	794038	0.94	1.39714162152937	1.58	0.577869115575703	1.7607906225353	0.253524251043668	0.1351	0.0706	0.0042	0.0018	0.0073	0.0026	0.0028	0.0099	0.1716	0.0077	0.0056	0.0038	0.0974	0.0106	0.007	0.0023	0.0025	0.1408	0.0733	0.006	0.0103	0.007	0.0298	0.0067	0.0082	0.1716
17	rs11655053	799124	0.94	1.39714162152937	1.58	0.577869115575703	1.9220577734003	0.302762128271929	0.1354	0.0705	0.0042	0.0018	0.0073	0.0025	0.0028	0.01	0.1712	0.0078	0.0056	0.0038	0.0974	0.0106	0.007	0.0021	0.0025	0.1411	0.0733	0.0061	0.0104	0.0071	0.0299	0.0067	0.0085	0.1712
17	rs77274853	800125	0.94	1.39714162152937	1.58	0.577869115575703	2.01816020360414	0.340135581563719	0.1352	0.0704	0.0043	0.0019	0.0073	0.0024	0.0028	0.01	0.171	0.0079	0.0057	0.0039	0.0972	0.0106	0.0071	0.0019	0.0028	0.141	0.0733	0.0061	0.0106	0.0072	0.0298	0.0067	0.0086	0.1709
17	rs12603526	800593	0.94	1.39714162152937	1.58	0.577869115575703	2.02506867711323	0.364565652655966	0.1351	0.0704	0.0043	0.002	0.0073	0.0024	0.0028	0.0099	0.1709	0.0079	0.0057	0.004	0.0972	0.0107	0.0071	0.0019	0.0029	0.1411	0.0732	0.0061	0.0106	0.0072	0.0298	0.0067	0.0087	0.1707
17	rs2663352	803562	0.94	1.39714162152937	1.58	0.577869115575703	1.97057483485003	0.31487581964768	0.1346	0.0703	0.0045	0.0022	0.0074	0.0026	0.0031	0.0099	0.1704	0.008	0.0059	0.0043	0.097	0.0109	0.0072	0.002	0.0034	0.1411	0.0729	0.0061	0.0106	0.0073	0.0297	0.0066	0.0089	0.1698
17	rs2457278	804010	0.94	1.39714162152937	1.58	0.577869115575703	1.89255603908166	0.327861528287684	0.1347	0.0703	0.0045	0.0022	0.0074	0.0026	0.0031	0.0099	0.1701	0.008	0.0059	0.0045	0.097	0.0109	0.0071	0.0019	0.0035	0.1414	0.0727	0.0061	0.0106	0.0074	0.0297	0.0064	0.0089	0.1696
17	rs2132512	810559	0.95	1.31333295668949	1.58	0.577869115575703	1.97013294180274	0.328838600465995	0.1348	0.0697	0.0047	0.0025	0.0073	0.003	0.0032	0.0097	0.1696	0.0082	0.0062	0.0048	0.0963	0.0109	0.0072	0.0019	0.0039	0.1412	0.072	0.0061	0.0107	0.0076	0.0298	0.0065	0.009	0.1695
17	rs11658396	811159	0.95	1.31333295668949	1.58	0.577869115575703	1.95645080214504	0.328594252649366	0.1347	0.0697	0.0048	0.0025	0.0073	0.003	0.0032	0.0098	0.1696	0.0082	0.0062	0.0048	0.0962	0.0109	0.0072	0.0019	0.0039	0.1412	0.0718	0.0061	0.0107	0.0077	0.0298	0.0065	0.009	0.1697
17	rs2663357	811874	0.95	1.31333295668949	1.58	0.577869115575703	2.01905117721066	0.340258982476078	0.1347	0.0697	0.0048	0.0025	0.0073	0.003	0.0032	0.0098	0.1695	0.0082	0.0062	0.0048	0.0961	0.0107	0.0072	0.0019	0.004	0.1411	0.0717	0.0061	0.0108	0.0077	0.0298	0.0065	0.009	0.1697
17	rs72812037	812461	0.95	1.31333295668949	1.58	0.577869115575703	2.04282145652867	0.379630592788121	0.1347	0.0697	0.0048	0.0025	0.0073	0.003	0.0033	0.0098	0.1695	0.0082	0.0062	0.0048	0.0961	0.0107	0.0072	0.0019	0.004	0.1411	0.0717	0.0061	0.0108	0.0077	0.0298	0.0065	0.0091	0.1697
17	rs73975588	816741	0.96	1.23264710971586	1.58	0.577869115575703	1.92096235778232	0.410653169499924	0.1349	0.0694	0.005	0.0025	0.0072	0.0032	0.0034	0.0099	0.1689	0.0082	0.0065	0.005	0.0954	0.0109	0.0073	0.0021	0.0042	0.1405	0.0714	0.0062	0.0108	0.0078	0.0301	0.0065	0.0093	0.1692
17	rs9910174	818076	0.98	1.080540436168	1.57	0.614941920479678	1.85216456648312	0.450045272735287	0.1354	0.0689	0.0055	0.0027	0.0073	0.0035	0.004	0.01	0.1674	0.0083	0.0075	0.0053	0.0942	0.0109	0.0075	0.0028	0.0049	0.1389	0.0707	0.0065	0.0108	0.0081	0.0307	0.0065	0.0095	0.168
17	rs62070213	818476	0.98	1.080540436168	1.57	0.614941920479678	1.98805619953972	0.463431723938066	0.1358	0.069	0.0056	0.0026	0.0072	0.0036	0.0042	0.0101	0.1669	0.0082	0.0077	0.0055	0.094	0.011	0.0075	0.003	0.0053	0.1385	0.0705	0.0066	0.0108	0.0082	0.0305	0.0065	0.0097	0.1676
17	rs11657026	818521	0.98	1.080540436168	1.57	0.614941920479678	1.97002247374515	0.441134639423571	0.1359	0.069	0.0056	0.0026	0.0072	0.0037	0.0042	0.0101	0.1669	0.0082	0.0077	0.0055	0.0939	0.011	0.0075	0.003	0.0053	0.1385	0.0704	0.0066	0.0108	0.0082	0.0305	0.0065	0.0097	0.1675
17	rs76940687	819791	1	0.940597770197411	1.57	0.614941920479678	1.89353693017464	0.51507229470067	0.1364	0.0684	0.0063	0.0028	0.0072	0.0039	0.0044	0.0104	0.1654	0.0083	0.0082	0.006	0.0927	0.0112	0.0075	0.0045	0.0059	0.1377	0.0703	0.0066	0.0106	0.0084	0.0306	0.0059	0.0105	0.1657
17	rs12942654	820324	1.01	0.875109975033704	1.57	0.614941920479678	2.23405872422647	0.588942040111082	0.1364	0.0682	0.0065	0.0029	0.0073	0.004	0.0045	0.0104	0.1651	0.0084	0.0085	0.0062	0.0921	0.0113	0.0074	0.0053	0.0061	0.137	0.0701	0.0067	0.0105	0.0085	0.0305	0.0057	0.0111	0.1652
17	rs12939284	820392	1.01	0.875109975033704	1.57	0.614941920479678	2.20223865210725	0.598808449558122	0.1363	0.0682	0.0065	0.0029	0.0073	0.004	0.0045	0.0105	0.1653	0.0084	0.0086	0.0062	0.0917	0.0114	0.0074	0.0053	0.0061	0.1369	0.0705	0.0067	0.0104	0.0085	0.0305	0.0057	0.0112	0.1648
17	rs9899618	821261	1.02	0.812565575704939	1.57	0.614941920479678	2.35517894512784	0.596230826733403	0.1368	0.0681	0.0067	0.003	0.0072	0.0042	0.0045	0.0103	0.1645	0.0082	0.0089	0.0064	0.0912	0.0115	0.0075	0.006	0.0062	0.1362	0.0699	0.0066	0.0101	0.0086	0.0308	0.006	0.0114	0.1647
17	rs117371860	822090	1.03	0.752927598544599	1.57	0.614941920479678	2.74098502204069	0.631539161242072	0.1372	0.068	0.0069	0.003	0.007	0.0042	0.0044	0.0102	0.1644	0.008	0.0091	0.0065	0.0907	0.0115	0.0075	0.0066	0.0063	0.1354	0.0706	0.0066	0.01	0.0087	0.0312	0.0062	0.0115	0.1636
17	rs6598835	822732	1.03	0.752927598544599	1.57	0.614941920479678	3.21559135986429	0.599524926517644	0.1376	0.068	0.007	0.0031	0.0069	0.0043	0.0045	0.0101	0.1642	0.0078	0.0093	0.0066	0.0903	0.0115	0.0075	0.0072	0.0064	0.1349	0.0712	0.0067	0.0099	0.0087	0.0314	0.0063	0.0118	0.1628
17	rs8073591	822781	1.03	0.752927598544599	1.57	0.614941920479678	3.32906270477313	0.598521916001132	0.1377	0.0679	0.0072	0.0031	0.0068	0.0043	0.0045	0.0101	0.1642	0.0078	0.0093	0.0066	0.0901	0.0115	0.0075	0.0072	0.0064	0.1348	0.0712	0.0067	0.0099	0.0087	0.0314	0.0063	0.0117	0.1628
17	rs75208807	826355	1.05	0.642211085129376	1.56	0.653525583231	3.92669995694315	0.351666865093201	0.1412	0.0671	0.0068	0.0029	0.0067	0.0041	0.0043	0.01	0.1652	0.007	0.0088	0.0064	0.0891	0.0107	0.0074	0.0082	0.0058	0.1328	0.074	0.0068	0.0092	0.0085	0.0318	0.0063	0.0111	0.1629
17	rs12948820	827031	1.05	0.642211085129376	1.57	0.614941920479678	4.19129152492348	0.31680774331765	0.1417	0.067	0.0068	0.0029	0.0067	0.0041	0.0043	0.0101	0.1654	0.0069	0.0088	0.0064	0.0889	0.0106	0.0075	0.0084	0.0057	0.1326	0.0745	0.0069	0.0092	0.0085	0.0319	0.0063	0.011	0.1628
17	rs34232841	827139	1.05	0.642211085129376	1.57	0.614941920479678	4.23071954795272	0.301332348883514	0.1422	0.0669	0.0067	0.0029	0.0068	0.004	0.0043	0.0101	0.1649	0.0068	0.0088	0.0064	0.0884	0.0104	0.0074	0.0085	0.0057	0.133	0.0747	0.0069	0.0092	0.0085	0.0318	0.0064	0.011	0.163
17	rs11869158	827809	1.05	0.642211085129376	1.57	0.614941920479678	4.24291294654738	0.296462660939529	0.1429	0.0669	0.0066	0.0028	0.0068	0.004	0.0043	0.0103	0.1648	0.0066	0.0086	0.0063	0.0884	0.0102	0.0072	0.0085	0.0057	0.1331	0.075	0.0072	0.0093	0.0083	0.0319	0.0063	0.011	0.1628
17	rs58599763	828076	1.05	0.642211085129376	1.57	0.614941920479678	4.26135865479916	0.272133711812303	0.143	0.0669	0.0065	0.0028	0.0068	0.004	0.0043	0.0104	0.1648	0.0065	0.0085	0.0063	0.0884	0.0101	0.0071	0.0085	0.0056	0.1332	0.0753	0.0074	0.0094	0.0083	0.0319	0.0063	0.011	0.1626
17	rs2360111	831667	1.05	0.642211085129376	1.56	0.653525583231	4.27954697645121	0.217052884243873	0.1439	0.0674	0.0064	0.0029	0.0068	0.0037	0.004	0.0104	0.1643	0.0061	0.0081	0.0063	0.089	0.0096	0.0069	0.0085	0.0053	0.1343	0.0755	0.0073	0.0099	0.008	0.0316	0.0062	0.0108	0.1622
17	rs4968135	832367	1.06	0.591046266007479	1.56	0.653525583231	4.30846672204325	0.20124914548629	0.1442	0.0675	0.0063	0.0029	0.0068	0.0037	0.004	0.0104	0.1646	0.006	0.0081	0.0063	0.089	0.0095	0.007	0.0086	0.0052	0.1342	0.0755	0.0073	0.0099	0.0079	0.0316	0.0062	0.0108	0.1623
17	rs11870439	833790	1.06	0.591046266007479	1.56	0.653525583231	4.48540496285475	0.171769339030634	0.1447	0.0675	0.0062	0.003	0.0068	0.0037	0.0042	0.0101	0.1651	0.0058	0.0081	0.0061	0.089	0.0093	0.007	0.0086	0.0051	0.1346	0.0756	0.0074	0.0101	0.0079	0.0317	0.0063	0.0104	0.1616
17	rs73277453	834348	1.06	0.591046266007479	1.56	0.653525583231	4.45141721656727	0.173160180601383	0.1447	0.0676	0.0062	0.003	0.0068	0.0037	0.0042	0.0101	0.1652	0.0058	0.0081	0.0061	0.089	0.0093	0.0069	0.0087	0.0051	0.1346	0.0756	0.0074	0.01	0.0078	0.0317	0.0063	0.0104	0.1617
17	rs78223934	835856	1.06	0.591046266007479	1.58	0.577869115575703	4.52072505525233	0.179164834360475	0.1446	0.0676	0.0062	0.003	0.0068	0.0037	0.0042	0.01	0.165	0.0056	0.0081	0.0061	0.0891	0.0093	0.0069	0.0087	0.0051	0.1348	0.0756	0.0074	0.01	0.0078	0.0317	0.0063	0.0103	0.1616
17	rs57495823	836982	1.06	0.591046266007479	1.58	0.577869115575703	4.42884158746893	0.171769339030634	0.1444	0.0675	0.0062	0.0031	0.0068	0.0037	0.0042	0.01	0.1649	0.0054	0.008	0.006	0.0893	0.0092	0.0069	0.0087	0.0051	0.1352	0.0755	0.0074	0.0102	0.0078	0.0316	0.0066	0.0103	0.1614
17	rs12943748	839381	1.07	0.542615033110665	1.58	0.577869115575703	4.31180680896247	0.191383517578088	0.1456	0.0672	0.0061	0.0032	0.0069	0.0037	0.0043	0.0103	0.163	0.0052	0.0078	0.0059	0.0896	0.009	0.0071	0.0087	0.0051	0.1367	0.0754	0.0073	0.0105	0.0078	0.0319	0.0067	0.0099	0.1609
17	rs62067225	839952	1.07	0.542615033110665	1.58	0.577869115575703	4.12744177193794	0.186871369457238	0.1459	0.0674	0.0061	0.0033	0.0069	0.0038	0.0043	0.0103	0.1633	0.0052	0.0076	0.0059	0.0899	0.0089	0.0065	0.0087	0.0049	0.1369	0.0751	0.0072	0.0105	0.0078	0.032	0.0068	0.0098	0.1606
17	rs7406992	839964	1.07	0.542615033110665	1.58	0.577869115575703	4.11781055771943	0.186973510486135	0.1458	0.0674	0.0061	0.0033	0.0069	0.0038	0.0043	0.0103	0.1633	0.0052	0.0076	0.0059	0.09	0.0089	0.0065	0.0087	0.0049	0.1369	0.0751	0.0072	0.0105	0.0078	0.032	0.0068	0.0098	0.1606
17	rs7222776	840805	1.07	0.542615033110665	1.57	0.614941920479678	4.22670324165682	0.206191285363233	0.1461	0.0671	0.0062	0.0034	0.0069	0.0038	0.0043	0.0104	0.1633	0.0052	0.0074	0.0059	0.0903	0.0087	0.0065	0.0087	0.0049	0.1367	0.0749	0.0072	0.0105	0.0078	0.0322	0.0069	0.0098	0.1604
17	rs12939540	840897	1.07	0.542615033110665	1.57	0.614941920479678	4.25164783303793	0.205874635080142	0.1466	0.0671	0.0062	0.0034	0.0069	0.0038	0.0043	0.0104	0.1633	0.0052	0.0074	0.0059	0.09	0.0087	0.0065	0.0087	0.0049	0.1367	0.0748	0.0072	0.0106	0.0078	0.0322	0.0069	0.0098	0.1604
17	rs72812057	847585	1.07	0.542615033110665	1.57	0.614941920479678	4.48428036464107	0.243316969283838	0.1501	0.0647	0.0054	0.0032	0.008	0.0043	0.0045	0.0102	0.1604	0.0044	0.0061	0.0055	0.0931	0.0075	0.0062	0.0086	0.0048	0.1418	0.075	0.0068	0.0112	0.0075	0.0317	0.0067	0.0093	0.1587
17	rs12936224	848217	1.07	0.542615033110665	1.57	0.614941920479678	4.52706466190725	0.201668190340781	0.1501	0.0647	0.0054	0.0032	0.008	0.0043	0.0045	0.0102	0.1604	0.0044	0.0061	0.0055	0.0931	0.0075	0.0062	0.0086	0.0048	0.1419	0.075	0.0068	0.0113	0.0075	0.0317	0.0067	0.0093	0.1587
17	rs75768579	848239	1.07	0.542615033110665	1.57	0.614941920479678	4.61690036793825	0.206402475603754	0.1501	0.0647	0.0054	0.0032	0.008	0.0044	0.0045	0.0102	0.1604	0.0044	0.0061	0.0055	0.0931	0.0074	0.0062	0.0086	0.0048	0.142	0.0751	0.0068	0.0113	0.0075	0.0317	0.0067	0.0093	0.1587
17	rs12940087	848269	1.07	0.542615033110665	1.57	0.614941920479678	4.67334024861698	0.207776965015592	0.1501	0.0647	0.0054	0.0032	0.008	0.0044	0.0045	0.0102	0.1603	0.0044	0.0061	0.0055	0.0931	0.0074	0.0062	0.0087	0.0048	0.142	0.0752	0.0068	0.0113	0.0075	0.0317	0.0067	0.0093	0.1587
17	rs36109475	849832	1.07	0.542615033110665	1.57	0.614941920479678	4.5723513753856	0.22591680768876	0.1502	0.0646	0.0054	0.0032	0.008	0.0044	0.0045	0.0103	0.1602	0.0044	0.0061	0.0055	0.0932	0.0073	0.0062	0.0086	0.0049	0.142	0.0752	0.0067	0.0114	0.0074	0.0317	0.0066	0.0093	0.1587
17	rs11247568	850055	1.07	0.542615033110665	1.55	0.693638871087907	4.52875559844949	0.227987104214197	0.1501	0.0646	0.0054	0.0032	0.008	0.0044	0.0045	0.0103	0.1601	0.0044	0.0061	0.0055	0.0932	0.0074	0.0062	0.0086	0.0049	0.1421	0.0751	0.0067	0.0114	0.0074	0.0317	0.0066	0.0093	0.1588
17	rs7218948	851888	1.07	0.542615033110665	1.55	0.693638871087907	4.16671459474782	0.233024680425355	0.1501	0.0645	0.0054	0.0033	0.008	0.0044	0.0046	0.0104	0.1601	0.0044	0.0061	0.0055	0.093	0.0073	0.0062	0.0084	0.005	0.1422	0.0753	0.0066	0.0114	0.0074	0.0316	0.0067	0.0093	0.1592
17	rs117582359	854643	1.08	0.496867270490283	1.55	0.693638871087907	3.82543625229597	0.228969909277093	0.1497	0.0649	0.0054	0.0033	0.0079	0.0043	0.0046	0.0104	0.16	0.0044	0.0061	0.0056	0.0928	0.0072	0.0063	0.0083	0.005	0.1426	0.0756	0.0066	0.0114	0.0073	0.0315	0.0068	0.0093	0.1589
17	rs112471018	855088	1.08	0.496867270490283	1.55	0.693638871087907	3.76297616450006	0.232695058797546	0.1497	0.0658	0.0053	0.0033	0.0079	0.0044	0.0046	0.0104	0.1601	0.0043	0.0061	0.0056	0.0927	0.0072	0.0063	0.0083	0.005	0.1425	0.0749	0.0066	0.0114	0.0073	0.0315	0.0069	0.0093	0.1588
17	rs3829769	855330	1.08	0.496867270490283	1.55	0.693638871087907	3.67047388373825	0.218020067032075	0.1497	0.0663	0.0053	0.0033	0.0079	0.0044	0.0046	0.0104	0.16	0.0043	0.0061	0.0056	0.0926	0.0072	0.0063	0.0082	0.0049	0.1425	0.0743	0.0066	0.0114	0.0073	0.0313	0.007	0.0093	0.1593
17	rs8078693	856865	1.08	0.496867270490283	1.55	0.693638871087907	3.48578668261181	0.236108390666358	0.1496	0.0663	0.0052	0.0035	0.0079	0.0044	0.0046	0.0104	0.16	0.0042	0.0061	0.0056	0.0929	0.0071	0.0063	0.0082	0.0049	0.1428	0.0741	0.0065	0.0114	0.0073	0.031	0.007	0.0093	0.1591
17	rs62067254	859581	1.09	0.453749840114468	1.55	0.693638871087907	2.01292838393794	0.161560986204375	0.1485	0.0641	0.0053	0.0036	0.0072	0.0048	0.0047	0.011	0.1611	0.0043	0.0064	0.0062	0.0946	0.0075	0.0064	0.008	0.005	0.1423	0.075	0.0064	0.0107	0.0069	0.0298	0.0068	0.0096	0.1598
17	rs72812067	861277	1.09	0.453749840114468	1.55	0.693638871087907	1.2525243466463	0.116764586706999	0.1469	0.0638	0.0054	0.0036	0.0068	0.005	0.0049	0.0115	0.1615	0.0043	0.0065	0.0066	0.0967	0.0078	0.0066	0.0077	0.0046	0.142	0.0754	0.0061	0.0104	0.0066	0.0288	0.0067	0.0098	0.1598
17	rs7221017	861533	1.09	0.453749840114468	1.55	0.693638871087907	1.1493261137803	0.119796683799301	0.1464	0.0638	0.0054	0.0036	0.0068	0.005	0.005	0.0115	0.1617	0.0043	0.0065	0.0066	0.0969	0.0078	0.0068	0.0077	0.0046	0.1422	0.0751	0.0061	0.0103	0.0066	0.0284	0.0067	0.0097	0.1604
17	rs17693812	862260	1.09	0.453749840114468	1.55	0.693638871087907	0.943917384028972	0.0952680550137495	0.1462	0.0637	0.0053	0.0036	0.0065	0.0049	0.0049	0.0117	0.162	0.0043	0.0064	0.0066	0.097	0.008	0.0068	0.0074	0.0045	0.1419	0.0751	0.0058	0.0104	0.0066	0.0284	0.0067	0.0098	0.1612
17	rs333635	865499	1.1	0.413206464175836	1.54	0.735299729443272	0.696496665375408	0.0794214207750481	0.1458	0.0635	0.0053	0.0035	0.0062	0.0048	0.0048	0.012	0.1621	0.0042	0.0065	0.0066	0.0973	0.0082	0.0069	0.0069	0.0044	0.1421	0.0751	0.0054	0.0104	0.0065	0.0286	0.0065	0.01	0.1622
17	rs333628	868895	1.1	0.413206464175836	1.55	0.693638871087907	0.62255095609079	0.0718694516388229	0.1455	0.0636	0.0052	0.0035	0.006	0.0047	0.0046	0.0123	0.1623	0.0041	0.0065	0.0067	0.097	0.0083	0.0069	0.0066	0.0044	0.142	0.0748	0.0052	0.0106	0.0063	0.0287	0.0064	0.0101	0.1637
17	rs7223906	873571	1.09	0.453749840114468	1.55	0.693638871087907	0.496952789125136	0.0534466344305698	0.1459	0.0634	0.0052	0.0033	0.0059	0.0047	0.0043	0.0128	0.1623	0.0041	0.0068	0.0066	0.097	0.0083	0.0068	0.0061	0.0042	0.1418	0.0747	0.005	0.0106	0.0064	0.0281	0.0066	0.0104	0.1648
17	rs13353187	874596	1.09	0.453749840114468	1.55	0.693638871087907	0.518999254877738	0.041214040100107	0.1459	0.0634	0.0052	0.0033	0.0059	0.0047	0.0043	0.0129	0.1624	0.0041	0.0068	0.0066	0.0973	0.0084	0.0068	0.0061	0.0041	0.142	0.0744	0.0048	0.0107	0.0063	0.0277	0.0065	0.0105	0.1652
17	rs2244811	881476	1.08	0.496867270490283	1.55	0.693638871087907	0.549850126791955	0.0266925020420461	0.1463	0.0628	0.0051	0.0032	0.0056	0.0049	0.0041	0.013	0.164	0.0041	0.0068	0.0063	0.0971	0.0085	0.0063	0.0056	0.0038	0.1417	0.0748	0.0044	0.0112	0.0059	0.0275	0.0064	0.0105	0.1661
17	rs333621	884901	1.08	0.496867270490283	1.56	0.653525583231	0.597281004644503	0.0313584667031971	0.1463	0.0627	0.0051	0.0033	0.0055	0.0049	0.0041	0.0131	0.1642	0.0041	0.0068	0.0063	0.0973	0.0085	0.0062	0.0055	0.0036	0.1411	0.0751	0.0045	0.0113	0.0059	0.0275	0.0064	0.0106	0.1662
17	rs76313069	890238	1.09	0.453749840114468	1.56	0.653525583231	0.634695867213967	0.0320036463383413	0.1464	0.0626	0.005	0.0032	0.0054	0.0049	0.0041	0.0131	0.1645	0.0042	0.0068	0.0062	0.0975	0.0087	0.006	0.0055	0.0035	0.1404	0.0752	0.0045	0.0114	0.0058	0.0272	0.0063	0.0107	0.1668
17	rs333626	890286	1.09	0.453749840114468	1.55	0.693638871087907	0.636459770225708	0.0316554863022853	0.1464	0.0626	0.005	0.0032	0.0054	0.0049	0.0041	0.0131	0.1646	0.0042	0.0068	0.0062	0.0975	0.0086	0.006	0.0055	0.0035	0.1404	0.0752	0.0045	0.0114	0.0058	0.0271	0.0063	0.0107	0.1669
17	rs62640032	902802	1.08	0.496867270490283	1.56	0.653525583231	0.788668474915849	0.0286965491729155	0.145	0.0626	0.005	0.0033	0.0054	0.005	0.0045	0.0137	0.1657	0.0042	0.0069	0.0063	0.098	0.0089	0.0062	0.0057	0.0038	0.1401	0.0744	0.0043	0.0114	0.0054	0.0263	0.0062	0.0111	0.1666
17	rs3744750	907315	1.08	0.496867270490283	1.56	0.653525583231	0.943246987749872	0.0306704717898915	0.1441	0.0626	0.0049	0.0034	0.0055	0.0051	0.0047	0.0141	0.1663	0.0042	0.007	0.0064	0.0982	0.009	0.0063	0.0059	0.0039	0.1398	0.074	0.0043	0.0114	0.0051	0.026	0.0061	0.0113	0.1663
17	rs118178620	908352	1.08	0.496867270490283	1.57	0.614941920479678	1.0751606802173	0.0625376679516786	0.144	0.0623	0.0049	0.0034	0.0055	0.0051	0.0047	0.0142	0.1667	0.0042	0.007	0.0064	0.0983	0.0091	0.0064	0.006	0.004	0.1397	0.0737	0.0043	0.0115	0.0051	0.026	0.006	0.0113	0.1663
17	rs12604008	908763	1.08	0.496867270490283	1.57	0.614941920479678	1.06352001650933	0.0570741906382361	0.1439	0.0623	0.0049	0.0034	0.0055	0.0051	0.0047	0.0142	0.1668	0.0042	0.007	0.0063	0.0983	0.0091	0.0064	0.0059	0.004	0.1397	0.0737	0.0043	0.0115	0.0051	0.026	0.006	0.0114	0.1662
17	rs72812084	910714	1.08	0.496867270490283	1.58	0.577869115575703	0.932214004126802	0.0689781582488729	0.1435	0.0622	0.005	0.0037	0.0055	0.0052	0.0048	0.0143	0.1664	0.0043	0.007	0.0064	0.0985	0.0092	0.0061	0.0059	0.0041	0.1395	0.0736	0.0044	0.0116	0.0052	0.0259	0.006	0.0113	0.1663
17	rs2663341	910857	1.08	0.496867270490283	1.58	0.577869115575703	0.94098585857116	0.0630754403159176	0.1435	0.0622	0.005	0.0037	0.0055	0.0054	0.0048	0.0143	0.1664	0.0043	0.007	0.0064	0.0985	0.0092	0.0061	0.0059	0.0041	0.1394	0.0735	0.0044	0.0116	0.0052	0.0259	0.006	0.0114	0.1663
17	rs2663342	911294	1.08	0.496867270490283	1.59	0.542287549749139	0.949959827004512	0.0640889964898821	0.1434	0.062	0.0051	0.0037	0.0056	0.0055	0.0047	0.0142	0.1661	0.0041	0.007	0.0065	0.0987	0.0092	0.0061	0.0059	0.0041	0.1391	0.074	0.0045	0.0116	0.0052	0.0258	0.0061	0.0114	0.1662
17	rs12600864	912914	1.08	0.496867270490283	1.59	0.542287549749139	1.02716896264496	0.0715852094895178	0.1434	0.062	0.0052	0.0037	0.0056	0.0055	0.0048	0.0144	0.1657	0.0042	0.007	0.0065	0.0989	0.0094	0.0061	0.006	0.0042	0.1388	0.0737	0.0046	0.0117	0.0053	0.0258	0.0061	0.0115	0.1657
17	rs11247572	914623	1.08	0.496867270490283	1.59	0.542287549749139	1.15868848708028	0.0904559840929823	0.1427	0.062	0.0054	0.0036	0.0057	0.0057	0.005	0.0149	0.165	0.0043	0.0071	0.0065	0.099	0.0096	0.0061	0.0061	0.0043	0.1385	0.0731	0.0049	0.0119	0.0056	0.0258	0.0061	0.0118	0.1654
17	rs13342447	914803	1.08	0.496867270490283	1.59	0.542287549749139	1.14533576725295	0.110873859212413	0.1426	0.062	0.0054	0.0036	0.0057	0.0057	0.005	0.0149	0.165	0.0043	0.0072	0.0064	0.099	0.0096	0.0061	0.0062	0.0043	0.1385	0.073	0.0049	0.0119	0.0056	0.0257	0.006	0.0117	0.1657
17	rs12601892	914873	1.08	0.496867270490283	1.59	0.542287549749139	1.18860868953676	0.125150796408133	0.1425	0.062	0.0054	0.0036	0.0057	0.0057	0.0049	0.0149	0.1651	0.0043	0.0072	0.0063	0.0991	0.0095	0.0061	0.0062	0.0043	0.1387	0.0728	0.0049	0.0119	0.0056	0.0256	0.0061	0.0118	0.1656
17	rs4968074	916466	1.08	0.496867270490283	1.59	0.542287549749139	1.08312659131532	0.115474138660611	0.1405	0.0623	0.0057	0.0036	0.0058	0.0056	0.005	0.0155	0.1651	0.0044	0.0074	0.0059	0.0999	0.0098	0.0059	0.0063	0.0044	0.1389	0.0722	0.0053	0.012	0.0057	0.0245	0.0061	0.0115	0.1665
17	rs57458164	916743	1.08	0.496867270490283	1.59	0.542287549749139	1.15141415033686	0.138315494553987	0.1402	0.0623	0.0057	0.0036	0.0058	0.0055	0.0049	0.0155	0.1651	0.0044	0.0075	0.0058	0.1002	0.0098	0.0059	0.0063	0.0044	0.1391	0.0721	0.0054	0.012	0.0058	0.0244	0.0061	0.0117	0.1665
17	rs62068326	920116	1.08	0.496867270490283	1.59	0.542287549749139	1.25224284331241	0.197699099405354	0.1397	0.0619	0.0058	0.0035	0.0059	0.0055	0.0049	0.0154	0.1648	0.0046	0.0075	0.0056	0.1022	0.0101	0.0054	0.0061	0.0042	0.1386	0.0728	0.0054	0.0114	0.0057	0.0243	0.0061	0.0121	0.1661
17	rs11247574	923916	1.08	0.496867270490283	1.59	0.542287549749139	1.36549521265284	0.202402220991844	0.1388	0.062	0.0058	0.0033	0.0058	0.0057	0.0049	0.0154	0.1642	0.0048	0.0073	0.0053	0.1049	0.0102	0.005	0.006	0.004	0.1376	0.0739	0.0054	0.0107	0.0056	0.0239	0.006	0.0123	0.1669
17	rs2586252	926121	1.07	0.542615033110665	1.59	0.542287549749139	1.51138119641494	0.220930067034867	0.1383	0.062	0.0059	0.0033	0.0059	0.0057	0.0049	0.0155	0.1641	0.0049	0.0074	0.0051	0.1058	0.0101	0.0049	0.006	0.004	0.1368	0.0744	0.0055	0.0105	0.0055	0.0237	0.006	0.0124	0.1672
17	rs78264756	927474	1.07	0.542615033110665	1.6	0.508176723760061	1.52620689469363	0.313308713535886	0.1378	0.0618	0.006	0.0033	0.0059	0.0058	0.0051	0.0155	0.1638	0.0049	0.0075	0.0051	0.106	0.0101	0.005	0.006	0.004	0.1367	0.0744	0.0055	0.0105	0.0055	0.0237	0.006	0.0124	0.1674
17	rs2586255	927664	1.07	0.542615033110665	1.6	0.508176723760061	1.53045246537036	0.306943876665039	0.1378	0.0618	0.006	0.0033	0.0059	0.0058	0.0052	0.0155	0.1637	0.0049	0.0075	0.0051	0.106	0.0101	0.005	0.006	0.004	0.1367	0.0744	0.0055	0.0105	0.0055	0.0238	0.0059	0.0124	0.1675
17	rs16957459	930876	1.07	0.542615033110665	1.59	0.542287549749139	1.75739001597877	0.267758661016164	0.1378	0.0609	0.0063	0.0035	0.0061	0.006	0.0062	0.0156	0.1627	0.0049	0.0077	0.0052	0.1068	0.0099	0.0054	0.006	0.004	0.1362	0.0742	0.0056	0.0103	0.0056	0.0236	0.0058	0.0125	0.1669
17	rs7218427	931002	1.07	0.542615033110665	1.6	0.508176723760061	1.74391646439669	0.269598107849824	0.1378	0.0609	0.0063	0.0035	0.0061	0.0061	0.0062	0.0156	0.1626	0.0049	0.0077	0.0052	0.1069	0.0099	0.0054	0.0059	0.004	0.1362	0.0743	0.0056	0.0102	0.0057	0.0236	0.0057	0.0125	0.1669
17	rs9902416	931993	1.07	0.542615033110665	1.61	0.475515229965307	2.30930128136492	0.217482568807667	0.1377	0.0607	0.0071	0.0036	0.0062	0.0062	0.0064	0.0156	0.1614	0.005	0.0081	0.0052	0.1079	0.0099	0.0055	0.0058	0.004	0.1357	0.0751	0.0057	0.0099	0.0058	0.0232	0.0056	0.0124	0.166
17	rs7217127	932523	1.07	0.542615033110665	1.63	0.414449909043039	2.17364753994505	0.255558940540181	0.138	0.0603	0.0069	0.0036	0.0062	0.0062	0.0064	0.0152	0.1613	0.0051	0.0083	0.0053	0.1083	0.01	0.0055	0.0058	0.0041	0.1354	0.0751	0.0057	0.0099	0.0058	0.0231	0.0056	0.0124	0.1663
17	rs2020031	934581	1.06	0.591046266007479	1.64	0.38599849551783	1.74349268835181	0.32189561956848	0.1378	0.0599	0.0065	0.0036	0.006	0.006	0.0062	0.0152	0.1608	0.005	0.0079	0.0052	0.1103	0.0098	0.0055	0.0055	0.0042	0.1341	0.0765	0.0057	0.01	0.0056	0.0226	0.0054	0.0122	0.1682
17	rs8069477	936300	1.06	0.591046266007479	1.64	0.38599849551783	1.43844600249898	0.31306782631699	0.1377	0.0596	0.0062	0.0036	0.0059	0.0059	0.0061	0.0149	0.1606	0.0049	0.0078	0.0049	0.1117	0.0097	0.0054	0.0054	0.0042	0.1332	0.0777	0.0056	0.0099	0.0055	0.0223	0.0054	0.0118	0.1697
17	rs72814004	937582	1.06	0.591046266007479	1.65	0.358901199458623	1.34972395286284	0.433591441658825	0.1379	0.0595	0.006	0.0036	0.0058	0.0057	0.006	0.0148	0.1604	0.0049	0.0076	0.0048	0.1125	0.0096	0.0053	0.0053	0.0041	0.1329	0.078	0.0057	0.0099	0.0055	0.0222	0.0054	0.0115	0.1707
17	rs2044192	937871	1.06	0.591046266007479	1.66	0.333131717406117	1.31284335036478	0.434912293615256	0.138	0.0595	0.0059	0.0036	0.0058	0.0056	0.006	0.0148	0.1603	0.0049	0.0077	0.0047	0.1126	0.0095	0.0053	0.0052	0.0041	0.1328	0.078	0.0057	0.0099	0.0055	0.0222	0.0054	0.0114	0.1708
17	rs12603499	938221	1.06	0.591046266007479	1.67	0.308662716071979	1.22468092492586	0.320560769884433	0.138	0.0596	0.0059	0.0036	0.0058	0.0056	0.006	0.0147	0.1603	0.0049	0.0077	0.0047	0.1128	0.0095	0.0053	0.0052	0.0041	0.1327	0.0779	0.0057	0.0099	0.0055	0.0223	0.0053	0.0114	0.1711
17	rs56405622	941214	1.05	0.642211085129376	1.67	0.308662716071979	1.12861812233123	0.34483389775437	0.1379	0.0598	0.0056	0.0034	0.0056	0.0052	0.0058	0.0142	0.1601	0.0049	0.0074	0.0044	0.1148	0.0092	0.0051	0.0049	0.0041	0.1308	0.0791	0.0055	0.0096	0.0055	0.0225	0.005	0.011	0.1741
17	rs79392236	941404	1.05	0.642211085129376	1.7	0.24276969786222	1.15714118433749	0.376324473020099	0.1379	0.0598	0.0056	0.0034	0.0056	0.0052	0.0057	0.0142	0.1603	0.0049	0.0074	0.0044	0.1148	0.0092	0.005	0.0049	0.0041	0.1307	0.0792	0.0055	0.0096	0.0055	0.0225	0.005	0.011	0.1741
17	rs116911572	943593	1.04	0.69615671060944	1.7	0.24276969786222	1.21085006725891	0.567347602399199	0.1376	0.06	0.0054	0.0032	0.0054	0.005	0.0056	0.014	0.1603	0.0049	0.0072	0.0043	0.1165	0.0089	0.0048	0.0046	0.0041	0.1302	0.08	0.0052	0.0095	0.0054	0.0226	0.005	0.0108	0.1749
17	rs60684984	947523	1.04	0.69615671060944	1.72	0.204795704918344	1.12213808019675	0.477597225300816	0.1376	0.06	0.0053	0.0031	0.0054	0.0049	0.0055	0.0139	0.1605	0.0049	0.0071	0.0042	0.1172	0.0089	0.0048	0.0045	0.0041	0.1298	0.0803	0.0052	0.0094	0.0054	0.0228	0.0049	0.0107	0.1752
17	rs1807123	948060	1.04	0.69615671060944	1.72	0.204795704918344	1.15204993565226	0.37607049208189	0.1377	0.0599	0.0054	0.0032	0.0054	0.0048	0.0055	0.014	0.1604	0.0049	0.0072	0.0042	0.1174	0.0087	0.0047	0.0045	0.0041	0.1297	0.0804	0.0052	0.0094	0.0054	0.0227	0.0049	0.0107	0.1753
17	rs734894	948954	1.03	0.752927598544599	1.72	0.204795704918344	1.11971187507944	0.354910348811381	0.1377	0.0598	0.0053	0.0031	0.0054	0.0047	0.0055	0.014	0.1604	0.0049	0.0071	0.0042	0.1175	0.0088	0.0048	0.0044	0.0041	0.1296	0.0807	0.0052	0.0093	0.0055	0.0228	0.0049	0.0107	0.1754
17	rs2376591	950479	1.04	0.69615671060944	1.72	0.204795704918344	1.12393661014255	0.368094852122376	0.1375	0.06	0.0053	0.0031	0.0054	0.0047	0.0055	0.014	0.1606	0.0049	0.0071	0.0042	0.1175	0.0087	0.0048	0.0042	0.0041	0.1291	0.0809	0.0051	0.0093	0.0055	0.0229	0.0049	0.0107	0.1756
17	rs2261043	951002	1.04	0.69615671060944	1.72	0.204795704918344	1.11621103257384	0.393835344808944	0.1376	0.06	0.0053	0.0031	0.0054	0.0047	0.0055	0.014	0.1606	0.0049	0.0071	0.0042	0.1175	0.0087	0.0048	0.0042	0.0041	0.1291	0.0809	0.0051	0.0093	0.0054	0.0229	0.0049	0.0107	0.1757
17	rs2010224	953660	1.03	0.752927598544599	1.72	0.204795704918344	1.10350117828432	0.402478886777698	0.1374	0.0603	0.0054	0.0031	0.0053	0.0046	0.0052	0.014	0.1603	0.005	0.007	0.0041	0.1178	0.0087	0.0048	0.0041	0.0041	0.1282	0.0815	0.0052	0.0093	0.0054	0.023	0.005	0.0103	0.1765
17	rs2589496	957551	1.02	0.812565575704939	1.73	0.187497716434302	1.02925223494253	0.149209398880915	0.137	0.061	0.0056	0.0029	0.0052	0.0045	0.005	0.0139	0.1596	0.005	0.0067	0.0041	0.1185	0.0088	0.0048	0.004	0.0042	0.1264	0.0828	0.0052	0.0094	0.0055	0.0231	0.0051	0.0097	0.178
17	rs2261304	958750	1.02	0.812565575704939	1.73	0.187497716434302	1.10189420436158	0.135479749741166	0.1369	0.061	0.0056	0.0029	0.0052	0.0044	0.0049	0.0139	0.1594	0.005	0.0067	0.0041	0.1188	0.0088	0.0048	0.0039	0.0042	0.1259	0.0833	0.0052	0.0095	0.0056	0.0231	0.0051	0.0095	0.1783
17	rs34169260	959286	1.02	0.812565575704939	1.73	0.187497716434302	1.13051091460745	0.153573595268174	0.1369	0.061	0.0056	0.0028	0.0052	0.0043	0.0049	0.0139	0.1594	0.005	0.0067	0.004	0.1189	0.0088	0.0048	0.0039	0.0042	0.1256	0.0834	0.0052	0.0095	0.0057	0.0232	0.0051	0.0094	0.1784
17	rs62069679	960178	1.02	0.812565575704939	1.73	0.187497716434302	1.23017436437286	0.0834632620091467	0.1368	0.0611	0.0056	0.0028	0.005	0.0043	0.0049	0.0139	0.1593	0.005	0.0068	0.004	0.1189	0.0089	0.0048	0.0038	0.0041	0.1254	0.0836	0.0052	0.0095	0.0058	0.0234	0.0051	0.0095	0.1785
17	rs2304961	961900	1.02	0.812565575704939	1.73	0.187497716434302	1.18071086566054	0.0540125712744071	0.1368	0.0611	0.0054	0.0027	0.005	0.0043	0.0049	0.0139	0.1594	0.005	0.0068	0.004	0.119	0.0088	0.0048	0.0038	0.0041	0.1254	0.0837	0.0051	0.0095	0.0059	0.0234	0.0051	0.0095	0.1785
17	rs118109021	962146	1.02	0.812565575704939	1.73	0.187497716434302	1.16342645057587	0.0637503875308753	0.1368	0.0611	0.0054	0.0027	0.005	0.0043	0.0049	0.0139	0.1595	0.0048	0.0068	0.004	0.1189	0.0088	0.0048	0.0038	0.0041	0.1256	0.0838	0.0051	0.0095	0.0059	0.0234	0.0051	0.0094	0.1785
17	rs2258174	971021	1.01	0.875109975033704	1.73	0.187497716434302	1.18493272659045	0.0996095188275764	0.1368	0.0612	0.0053	0.0027	0.0049	0.0042	0.0049	0.0137	0.1595	0.0048	0.0068	0.004	0.1192	0.0087	0.0044	0.0038	0.0042	0.1255	0.0841	0.0053	0.0095	0.0058	0.0234	0.005	0.0093	0.1787
17	rs920750	978653	0.99	1.00906370779823	1.73	0.187497716434302	1.62120722212149	0.042113585892031	0.1359	0.0615	0.0054	0.0033	0.0048	0.0037	0.0048	0.0135	0.1572	0.0049	0.007	0.0043	0.1206	0.0095	0.0045	0.0039	0.0049	0.1214	0.0853	0.0059	0.0099	0.0061	0.0237	0.0049	0.0091	0.1802
17	rs3786066	981239	0.99	1.00906370779823	1.74	0.171280181914382	1.78188263384256	0.0376497319331848	0.1356	0.0616	0.0054	0.0033	0.0048	0.0036	0.0048	0.0134	0.1567	0.0049	0.007	0.0043	0.121	0.0097	0.0045	0.004	0.005	0.1209	0.0851	0.0059	0.0102	0.0061	0.0236	0.0048	0.009	0.1806
17	rs117457413	981569	0.99	1.00906370779823	1.73	0.187497716434302	1.77622824542758	0.0355814236323044	0.1355	0.0616	0.0054	0.0034	0.0048	0.0037	0.0048	0.0134	0.1568	0.0049	0.007	0.0043	0.1209	0.0097	0.0045	0.004	0.005	0.121	0.085	0.0059	0.0102	0.0061	0.0236	0.0048	0.009	0.1805
17	rs2589476	982040	0.99	1.00906370779823	1.72	0.204795704918344	1.77462907942148	0.0298928809364368	0.1355	0.0615	0.0054	0.0034	0.0049	0.0037	0.0048	0.0134	0.1568	0.0049	0.007	0.0043	0.1207	0.0098	0.0045	0.004	0.0051	0.1211	0.085	0.0059	0.0103	0.0061	0.0237	0.0048	0.009	0.1804
17	rs2165858	985868	0.98	1.080540436168	1.72	0.204795704918344	1.85811764848555	0.0318044820468864	0.1349	0.0611	0.0056	0.0036	0.005	0.0037	0.0048	0.0134	0.1573	0.0049	0.0071	0.0044	0.1204	0.0098	0.0044	0.0039	0.0053	0.1206	0.0853	0.006	0.0103	0.0061	0.0239	0.0047	0.0092	0.1803
17	rs118003903	985920	0.98	1.080540436168	1.72	0.204795704918344	1.84513755038245	0.0414381110616784	0.1348	0.0611	0.0056	0.0037	0.005	0.0037	0.0048	0.0134	0.1573	0.0049	0.0071	0.0044	0.1204	0.0098	0.0044	0.0039	0.0053	0.1205	0.0852	0.006	0.0103	0.0061	0.0239	0.0047	0.0092	0.1805
17	rs77632710	986021	0.98	1.080540436168	1.73	0.187497716434302	1.83779602413855	0.0449803670229448	0.1348	0.0611	0.0055	0.0038	0.005	0.0037	0.0048	0.0134	0.1573	0.0049	0.0071	0.0044	0.1204	0.01	0.0044	0.0039	0.0053	0.1204	0.0851	0.006	0.0103	0.0061	0.0239	0.0047	0.0092	0.1805
17	rs55934524	990495	0.97	1.15505862992724	1.73	0.187497716434302	1.89070371685558	0.0361066857100497	0.1347	0.061	0.0057	0.0042	0.0055	0.0038	0.0053	0.0134	0.1574	0.0052	0.0074	0.0046	0.1188	0.0105	0.0044	0.0038	0.0054	0.1172	0.0853	0.006	0.0101	0.0065	0.0242	0.0049	0.0095	0.1815
17	rs35339359	990939	0.97	1.15505862992724	1.73	0.187497716434302	1.74974702823626	0.0514553751947247	0.1345	0.0612	0.0057	0.0042	0.0055	0.004	0.0055	0.0133	0.1577	0.0053	0.0075	0.0046	0.1174	0.0106	0.0042	0.0038	0.0053	0.118	0.0849	0.006	0.0102	0.0064	0.0241	0.005	0.0097	0.1819
17	rs11658279	990979	0.97	1.15505862992724	1.73	0.187497716434302	1.60718629785332	0.0463861150393925	0.1345	0.0611	0.0057	0.0043	0.0056	0.004	0.0055	0.0132	0.1577	0.0051	0.0075	0.0046	0.1172	0.0105	0.0043	0.004	0.0053	0.1182	0.0847	0.006	0.0102	0.0064	0.0241	0.0051	0.0097	0.1819
17	rs2260608	991065	0.97	1.15505862992724	1.73	0.187497716434302	1.57252960036976	0.0585015898902488	0.1347	0.0611	0.0057	0.0043	0.0056	0.004	0.0055	0.0132	0.1577	0.0051	0.0075	0.0046	0.117	0.0105	0.0043	0.0039	0.0054	0.1183	0.0845	0.006	0.0102	0.0064	0.0241	0.005	0.0097	0.182
17	rs117912072	992766	0.97	1.15505862992724	1.73	0.187497716434302	1.5042393760174	0.0789773617711192	0.1345	0.061	0.0058	0.0043	0.0057	0.0041	0.0055	0.0132	0.1575	0.0051	0.0075	0.0047	0.1167	0.0107	0.0044	0.0039	0.0054	0.1182	0.0841	0.0061	0.0102	0.0064	0.0243	0.005	0.0098	0.1819
17	rs2260849	997035	0.97	1.15505862992724	1.7	0.24276969786222	1.45012952551156	0.065041115434425	0.1344	0.061	0.0058	0.0044	0.0059	0.0042	0.0056	0.0132	0.1572	0.0051	0.0075	0.0048	0.1165	0.0109	0.0045	0.0038	0.0055	0.1181	0.0838	0.0062	0.0101	0.0064	0.0245	0.005	0.0099	0.1818
17	rs4968159	997552	0.97	1.15505862992724	1.69	0.263511633917478	1.43992925914073	0.0689781582488729	0.1342	0.061	0.0058	0.0044	0.0059	0.0042	0.0056	0.0132	0.1572	0.0051	0.0075	0.0048	0.1166	0.0109	0.0046	0.0038	0.0055	0.1181	0.0837	0.0062	0.0101	0.0064	0.0244	0.005	0.0099	0.182
17	rs112176901	998548	0.97	1.15505862992724	1.68	0.285465824887251	1.42591044197527	0.0877398470770927	0.1341	0.0609	0.0059	0.0046	0.0059	0.0042	0.0055	0.0132	0.1571	0.0051	0.0074	0.0049	0.1164	0.011	0.0046	0.0038	0.0055	0.1183	0.0835	0.0063	0.0101	0.0063	0.0243	0.0051	0.01	0.1821
17	rs4968160	998784	0.97	1.15505862992724	1.67	0.308662716071979	1.43281478378144	0.0851331088292742	0.1341	0.0609	0.0059	0.0046	0.0059	0.0042	0.0055	0.0132	0.1571	0.0051	0.0074	0.0049	0.1164	0.0111	0.0046	0.0038	0.0055	0.1183	0.0834	0.0063	0.0101	0.0063	0.0242	0.0051	0.01	0.182
17	rs74790420	1004057	0.97	1.15505862992724	1.66	0.333131717406117	1.2307335513968	0.0723679956772017	0.1337	0.0606	0.0061	0.0047	0.0061	0.0043	0.0056	0.0132	0.1569	0.0051	0.0075	0.005	0.1162	0.0112	0.0051	0.0039	0.0056	0.1182	0.0835	0.0064	0.0101	0.0063	0.0241	0.0052	0.01	0.1812
17	rs72814052	1004650	0.97	1.15505862992724	1.66	0.333131717406117	1.16808066320956	0.0777247094247361	0.1336	0.0605	0.0062	0.0048	0.0063	0.0044	0.0056	0.0132	0.1567	0.0051	0.0075	0.0051	0.1161	0.0113	0.0053	0.004	0.0057	0.1181	0.0834	0.0065	0.0101	0.0063	0.024	0.0053	0.0101	0.1807
17	rs56939777	1006337	0.97	1.15505862992724	1.65	0.358901199458623	1.08738469004386	0.107596088542821	0.1333	0.0601	0.0065	0.005	0.0068	0.0046	0.0057	0.0133	0.1563	0.0052	0.0077	0.0054	0.1159	0.0116	0.006	0.0042	0.0059	0.1177	0.0832	0.0067	0.0101	0.0064	0.0239	0.0055	0.0102	0.1791
17	rs920749	1007540	0.97	1.15505862992724	1.65	0.358901199458623	1.107969881301	0.143213210765315	0.1334	0.0597	0.0066	0.0052	0.007	0.0047	0.0056	0.0133	0.1563	0.0053	0.0078	0.0056	0.1156	0.0116	0.0062	0.0042	0.0059	0.1172	0.0832	0.0068	0.01	0.0064	0.0239	0.0057	0.0104	0.1785
17	rs7217439	1009156	0.96	1.23264710971586	1.62	0.444280725791627	1.0596511103143	0.175253740160843	0.1333	0.0595	0.0067	0.0052	0.0071	0.0047	0.0055	0.0133	0.1561	0.0056	0.0079	0.0057	0.1157	0.0116	0.0065	0.0042	0.0059	0.1173	0.0828	0.0068	0.01	0.0064	0.0236	0.006	0.0104	0.1783
17	rs145650014	1012214	0.96	1.23264710971586	1.61	0.475515229965307	0.87656448597454	0.139050785882114	0.1334	0.059	0.0066	0.0053	0.0072	0.0047	0.0054	0.0135	0.1566	0.0056	0.0079	0.0059	0.1157	0.0117	0.0066	0.0041	0.0058	0.1173	0.0831	0.0068	0.0101	0.0064	0.0233	0.006	0.0102	0.1779
17	rs2258355	1014897	0.96	1.23264710971586	1.61	0.475515229965307	0.86247426463711	0.151385858353115	0.1335	0.0586	0.0066	0.0053	0.0074	0.0048	0.0053	0.0136	0.1567	0.0056	0.0079	0.006	0.1158	0.0118	0.0068	0.004	0.0057	0.1173	0.0832	0.0069	0.0102	0.0064	0.0232	0.0061	0.0101	0.1776
17	rs4392123	1017389	0.96	1.23264710971586	1.61	0.475515229965307	0.740554477279736	0.165657152777155	0.1339	0.0582	0.0067	0.0053	0.0076	0.0047	0.0054	0.0137	0.1568	0.0056	0.0079	0.0061	0.1149	0.012	0.0071	0.0041	0.0054	0.1172	0.0833	0.007	0.0102	0.0062	0.0229	0.0063	0.0101	0.1774
17	rs72814062	1018579	0.96	1.23264710971586	1.6	0.508176723760061	0.674086566805362	0.154432718292155	0.134	0.058	0.0067	0.0053	0.0076	0.0047	0.0054	0.0138	0.1564	0.0056	0.0079	0.0062	0.1148	0.0121	0.0071	0.0041	0.0053	0.1173	0.0833	0.0069	0.0102	0.0062	0.0229	0.0064	0.01	0.1776
17	rs71357156	1018857	0.96	1.23264710971586	1.6	0.508176723760061	0.684046575001681	0.166049143259399	0.1341	0.058	0.0068	0.0053	0.0076	0.0047	0.0054	0.0138	0.1563	0.0056	0.0079	0.0063	0.1147	0.0121	0.0071	0.0041	0.0053	0.1173	0.0833	0.0069	0.0102	0.0062	0.0229	0.0064	0.01	0.1777
17	rs9747670	1023155	0.95	1.31333295668949	1.59	0.542287549749139	0.655723242717866	0.173060705414726	0.1349	0.0571	0.0068	0.0053	0.0077	0.0046	0.0056	0.0139	0.1552	0.0055	0.0079	0.0066	0.1141	0.0123	0.0073	0.0042	0.0053	0.1174	0.0838	0.0071	0.0102	0.0062	0.023	0.0067	0.0098	0.1774
17	rs34171234	1024001	0.95	1.31333295668949	1.6	0.508176723760061	0.622061803654111	0.160397311838853	0.135	0.0571	0.0068	0.0053	0.0077	0.0047	0.0056	0.0139	0.1552	0.0054	0.008	0.0066	0.1139	0.0124	0.0073	0.0043	0.0052	0.1173	0.084	0.0071	0.0103	0.0063	0.023	0.0067	0.0098	0.177
17	rs79453531	1031642	0.94	1.39714162152937	1.6	0.508176723760061	0.590783182057035	0.18493431688321	0.1356	0.0572	0.007	0.0053	0.0076	0.0051	0.0059	0.0141	0.1551	0.0053	0.008	0.0067	0.1128	0.0127	0.0075	0.0046	0.0052	0.1174	0.0847	0.0071	0.0105	0.0064	0.0232	0.0068	0.0096	0.1746
17	rs2251575	1037132	0.94	1.39714162152937	1.61	0.475515229965307	0.653149246610454	0.246219732924627	0.1358	0.0572	0.0071	0.0053	0.0076	0.0052	0.0059	0.0141	0.1551	0.0052	0.008	0.0067	0.1125	0.0127	0.0075	0.0047	0.0052	0.1175	0.0849	0.0072	0.0105	0.0064	0.0232	0.0069	0.0096	0.174
17	rs7406978	1037159	0.94	1.39714162152937	1.61	0.475515229965307	0.661315947022228	0.250256959150218	0.1357	0.0571	0.0071	0.0053	0.0076	0.0052	0.0059	0.0141	0.1551	0.0052	0.008	0.0067	0.1125	0.0127	0.0075	0.0047	0.0052	0.1176	0.0849	0.0072	0.0105	0.0064	0.0232	0.007	0.0096	0.174
17	rs9916862	1038188	0.94	1.39714162152937	1.61	0.475515229965307	0.620106956044595	0.22439526242561	0.1359	0.0571	0.0072	0.0053	0.0076	0.0051	0.0059	0.014	0.1551	0.0052	0.008	0.0068	0.1121	0.0128	0.0075	0.0047	0.0052	0.1175	0.085	0.007	0.0105	0.0064	0.0235	0.007	0.0096	0.1742
17	rs62069393	1040958	0.94	1.39714162152937	1.61	0.475515229965307	0.571219197586383	0.182193574875921	0.136	0.057	0.0072	0.0052	0.0076	0.0052	0.0059	0.0139	0.1548	0.0051	0.0079	0.0068	0.1117	0.0128	0.0075	0.0047	0.0052	0.1169	0.0853	0.007	0.0105	0.0065	0.0237	0.007	0.0095	0.1746
17	rs2440766	1042959	0.93	1.48409702783942	1.61	0.475515229965307	0.54419014235113	0.186054927669735	0.1361	0.057	0.0072	0.0052	0.0076	0.0052	0.0059	0.0139	0.1546	0.0051	0.0079	0.0069	0.1115	0.0128	0.0075	0.0048	0.0053	0.1167	0.0855	0.0071	0.0104	0.0065	0.0238	0.007	0.0095	0.1748
17	rs11247580	1044916	0.93	1.48409702783942	1.61	0.475515229965307	0.508522487071111	0.1763538447233	0.1355	0.0572	0.0072	0.0051	0.0075	0.0052	0.0059	0.0139	0.1553	0.0051	0.0078	0.0069	0.1115	0.0128	0.0076	0.0047	0.0051	0.1166	0.0853	0.007	0.0103	0.0065	0.0239	0.0071	0.0095	0.1752
17	rs117062276	1048361	0.93	1.48409702783942	1.63	0.414449909043039	0.442169256762535	0.1696904163356	0.1352	0.0575	0.0071	0.005	0.0073	0.0051	0.0059	0.0137	0.1561	0.005	0.0077	0.0069	0.1113	0.0126	0.0076	0.0048	0.005	0.1166	0.0859	0.0071	0.0102	0.0064	0.0238	0.0071	0.0093	0.1751
17	rs72631496	1057488	0.93	1.48409702783942	1.62	0.444280725791627	0.327909340465364	0.165951115140525	0.1343	0.0582	0.0069	0.0049	0.0069	0.005	0.0059	0.0132	0.1584	0.0049	0.0073	0.0071	0.1107	0.012	0.0078	0.0051	0.0047	0.1166	0.0874	0.0071	0.0098	0.0063	0.0236	0.0074	0.009	0.175
17	rs2245794	1058843	0.92	1.57422166990469	1.62	0.444280725791627	0.335972489818134	0.140340967751042	0.1341	0.0583	0.0069	0.0049	0.0068	0.0049	0.006	0.0131	0.1588	0.0049	0.0072	0.0072	0.1105	0.0119	0.0079	0.0052	0.0047	0.1166	0.0876	0.0072	0.0098	0.0063	0.0236	0.0074	0.0089	0.175
17	rs9903646	1058861	0.92	1.57422166990469	1.62	0.444280725791627	0.336282659092926	0.138682962107109	0.1341	0.0583	0.0069	0.0049	0.0068	0.0049	0.006	0.0131	0.1588	0.0049	0.0072	0.0072	0.1105	0.0119	0.0079	0.0052	0.0047	0.1166	0.0876	0.0072	0.0098	0.0063	0.0236	0.0074	0.0089	0.1749
17	rs62069440	1060183	0.93	1.48409702783942	1.62	0.444280725791627	0.330722394509722	0.181283119146183	0.134	0.0589	0.0069	0.0049	0.0066	0.0049	0.006	0.013	0.1589	0.0048	0.0071	0.0071	0.1102	0.0118	0.0078	0.0052	0.0046	0.1167	0.0881	0.0071	0.0096	0.0062	0.0236	0.0074	0.0089	0.1752
17	rs117426768	1061023	0.93	1.48409702783942	1.6	0.508176723760061	0.333650964572781	0.196347354698045	0.134	0.0593	0.0069	0.005	0.0065	0.0048	0.006	0.0128	0.1593	0.0048	0.0069	0.0071	0.11	0.0116	0.0077	0.0053	0.0046	0.1168	0.0885	0.0069	0.0095	0.0061	0.0236	0.0074	0.0087	0.1753
17	rs118185551	1061290	0.93	1.48409702783942	1.6	0.508176723760061	0.340016289313266	0.185545272145858	0.134	0.0595	0.0069	0.0051	0.0065	0.0048	0.006	0.0128	0.1594	0.0048	0.0069	0.0071	0.1099	0.0116	0.0076	0.0053	0.0046	0.1168	0.0887	0.0069	0.0095	0.006	0.0236	0.0074	0.0086	0.1753
17	rs76102513	1062130	0.93	1.48409702783942	1.6	0.508176723760061	0.337680261666136	0.208836326861065	0.1339	0.0599	0.0069	0.0051	0.0065	0.0047	0.006	0.0126	0.1597	0.0047	0.0067	0.0071	0.1096	0.0115	0.0075	0.0054	0.0045	0.1169	0.0891	0.0068	0.0093	0.006	0.0236	0.0074	0.0084	0.1755
17	rs58130551	1064186	0.93	1.48409702783942	1.6	0.508176723760061	0.367560128695766	0.216194353903294	0.1338	0.0611	0.007	0.0051	0.0064	0.0045	0.0061	0.0123	0.1607	0.0046	0.0063	0.007	0.1091	0.0111	0.0073	0.0055	0.0044	0.1171	0.0902	0.0065	0.009	0.0057	0.0235	0.0074	0.0079	0.1758
17	rs118055239	1065480	0.93	1.48409702783942	1.59	0.542287549749139	0.38298728769871	0.205347245176615	0.1338	0.062	0.007	0.0051	0.0062	0.0044	0.0063	0.0123	0.1618	0.0047	0.006	0.007	0.108	0.0109	0.0072	0.0054	0.0043	0.1176	0.0912	0.0063	0.0086	0.0055	0.0233	0.0072	0.0075	0.176
17	rs34585505	1065502	0.93	1.48409702783942	1.59	0.542287549749139	0.39845418509048	0.15778995744588	0.1337	0.062	0.007	0.0051	0.0062	0.0044	0.0063	0.0123	0.1618	0.0048	0.006	0.0069	0.108	0.0109	0.0072	0.0055	0.0043	0.1177	0.0913	0.0063	0.0086	0.0054	0.0231	0.0072	0.0075	0.176
17	rs12450382	1065676	0.93	1.48409702783942	1.59	0.542287549749139	0.397045569055348	0.173259675658703	0.1337	0.0621	0.007	0.0051	0.0062	0.0044	0.0063	0.0122	0.162	0.0048	0.006	0.0069	0.1079	0.0109	0.0072	0.0055	0.0043	0.1177	0.0914	0.0063	0.0085	0.0054	0.0231	0.0072	0.0075	0.1761
17	rs34737675	1069782	0.93	1.48409702783942	1.59	0.542287549749139	0.387978693490988	0.393320952643982	0.1348	0.0633	0.0064	0.0049	0.0054	0.0041	0.0061	0.0119	0.1647	0.0046	0.0058	0.0071	0.1057	0.0103	0.0067	0.005	0.0039	0.1193	0.093	0.0054	0.0078	0.0049	0.0225	0.0068	0.0072	0.1778
17	rs9891415	1071061	0.93	1.48409702783942	1.59	0.542287549749139	0.36329634832494	0.287147570753528	0.135	0.0634	0.0063	0.0048	0.0052	0.0041	0.0061	0.0119	0.1653	0.0046	0.0058	0.0071	0.1053	0.0102	0.0066	0.005	0.0038	0.1196	0.0934	0.0052	0.0077	0.0048	0.0224	0.0067	0.0072	0.1783
17	rs11655015	1071624	0.93	1.48409702783942	1.59	0.542287549749139	0.375835359609406	0.280133613546453	0.1353	0.0635	0.0062	0.0048	0.005	0.004	0.006	0.0118	0.1656	0.0046	0.0057	0.0071	0.1054	0.01	0.0066	0.0049	0.0038	0.1198	0.0935	0.0052	0.0076	0.0048	0.0224	0.0067	0.0071	0.1784
17	rs118168845	1074479	0.93	1.48409702783942	1.59	0.542287549749139	0.327960374961823	0.352913350053384	0.1361	0.0635	0.0061	0.0045	0.0049	0.0038	0.0058	0.0115	0.1663	0.0045	0.0058	0.0072	0.1055	0.0096	0.0064	0.0046	0.0038	0.1205	0.0938	0.005	0.0074	0.0048	0.0222	0.0064	0.007	0.1788
17	rs75977215	1075585	0.93	1.48409702783942	1.59	0.542287549749139	0.320855942108864	0.337670290038241	0.1365	0.0636	0.0061	0.0044	0.0048	0.0038	0.0058	0.0114	0.1666	0.0045	0.0058	0.0072	0.1054	0.0094	0.0063	0.0045	0.0038	0.1208	0.0939	0.0049	0.0073	0.0048	0.0221	0.0063	0.007	0.1789
17	rs74932208	1076920	0.93	1.48409702783942	1.58	0.577869115575703	0.314631527475564	0.396925592817307	0.1369	0.0635	0.006	0.0043	0.0048	0.0037	0.0057	0.0112	0.1669	0.0044	0.0058	0.0073	0.1054	0.0092	0.0062	0.0043	0.0038	0.1211	0.0941	0.0048	0.0073	0.0048	0.0221	0.0062	0.0069	0.179
17	rs11650418	1078271	0.93	1.48409702783942	1.58	0.577869115575703	0.281783200475109	0.286561054103229	0.1373	0.0635	0.006	0.0042	0.0047	0.0036	0.0057	0.0111	0.1673	0.0044	0.0058	0.0073	0.1055	0.009	0.0061	0.0041	0.0038	0.1214	0.0943	0.0047	0.0072	0.0048	0.022	0.0061	0.0069	0.1792
17	rs62070489	1079582	0.93	1.48409702783942	1.58	0.577869115575703	0.293111590801595	0.275023972571688	0.1377	0.0634	0.0059	0.0041	0.0046	0.0035	0.0056	0.0109	0.1676	0.0042	0.0058	0.0073	0.1056	0.0091	0.0059	0.004	0.0037	0.1217	0.0944	0.0046	0.0071	0.0048	0.0219	0.0063	0.0068	0.1795
17	rs7222601	1081522	0.93	1.48409702783942	1.58	0.577869115575703	0.379457778687331	0.2405362278737	0.1382	0.0631	0.0059	0.0039	0.0046	0.0033	0.0054	0.0106	0.1682	0.0041	0.0057	0.0074	0.1056	0.0091	0.0057	0.0036	0.0036	0.1223	0.0948	0.0044	0.0069	0.0049	0.0217	0.006	0.0067	0.1802
17	rs3813441	1084331	0.93	1.48409702783942	1.59	0.542287549749139	0.444965213424586	0.325666233661888	0.139	0.0633	0.0059	0.0037	0.0045	0.0029	0.0051	0.0106	0.1686	0.0039	0.0056	0.0076	0.1055	0.0089	0.0056	0.0033	0.0033	0.1235	0.0948	0.004	0.0064	0.005	0.0215	0.0058	0.0066	0.1814
17	rs73277401	1088582	0.93	1.48409702783942	1.6	0.508176723760061	0.332005199001091	0.328472098675182	0.1396	0.0635	0.0057	0.0036	0.0045	0.0028	0.0048	0.0105	0.1685	0.0038	0.0056	0.0074	0.1057	0.0088	0.0053	0.0031	0.0032	0.1248	0.0947	0.004	0.0063	0.0049	0.0213	0.0057	0.0066	0.1814
17	rs79414648	1089430	0.93	1.48409702783942	1.6	0.508176723760061	0.328573112402416	0.325178978230885	0.1397	0.0635	0.0057	0.0036	0.0045	0.0028	0.0048	0.0105	0.1685	0.0038	0.0055	0.0074	0.1057	0.0088	0.0053	0.0031	0.0032	0.1248	0.0947	0.004	0.0063	0.0049	0.0213	0.0057	0.0066	0.1815
17	rs62070508	1091895	0.93	1.48409702783942	1.6	0.508176723760061	0.239862506588121	0.329449702406831	0.1402	0.0635	0.0056	0.0035	0.0046	0.0028	0.0046	0.0106	0.1685	0.0038	0.0055	0.0073	0.1057	0.0089	0.0052	0.0031	0.0033	0.1249	0.0946	0.004	0.0063	0.0049	0.0212	0.0058	0.0065	0.1817
17	rs12949506	1093292	0.93	1.48409702783942	1.6	0.508176723760061	0.203518608259679	0.329083001416643	0.1407	0.0635	0.0056	0.0035	0.0046	0.0028	0.0044	0.0107	0.1693	0.0037	0.0054	0.0072	0.1056	0.0089	0.0051	0.003	0.0033	0.125	0.0943	0.004	0.0062	0.0049	0.0212	0.0056	0.006	0.1819
17	rs8071117	1094361	0.93	1.48409702783942	1.6	0.508176723760061	0.169702569035156	0.344462301873044	0.1405	0.0637	0.0056	0.0032	0.0049	0.0028	0.0041	0.0104	0.1693	0.0037	0.0055	0.0072	0.1056	0.0089	0.0049	0.0028	0.0032	0.1251	0.0941	0.004	0.0063	0.0052	0.0214	0.0056	0.006	0.1824
17	rs72816218	1095353	0.93	1.48409702783942	1.6	0.508176723760061	0.146555903886713	0.353786640391894	0.1405	0.0637	0.0056	0.0032	0.0049	0.0028	0.0039	0.0104	0.1696	0.0037	0.0055	0.0072	0.1056	0.0088	0.0049	0.0028	0.0032	0.1251	0.0941	0.004	0.0062	0.0053	0.0214	0.0056	0.006	0.1825
17	rs117976487	1096884	0.93	1.48409702783942	1.6	0.508176723760061	0.113334881411773	0.33042815514877	0.1406	0.0638	0.0055	0.0031	0.005	0.0028	0.0037	0.0105	0.1702	0.0039	0.0055	0.0071	0.1054	0.0087	0.0048	0.0028	0.0032	0.1246	0.094	0.004	0.0061	0.0053	0.0215	0.0056	0.0061	0.1826
17	rs12450044	1097384	0.94	1.39714162152937	1.6	0.508176723760061	0.116875898650772	0.357786665923323	0.1406	0.0639	0.0055	0.003	0.0051	0.0027	0.0036	0.0106	0.1707	0.0039	0.0056	0.0071	0.1053	0.0087	0.0047	0.0028	0.0032	0.1244	0.094	0.004	0.006	0.0054	0.0216	0.0056	0.0061	0.1827
17	rs4636972	1098724	0.94	1.39714162152937	1.58	0.577869115575703	0.102430676599074	0.29931031239706	0.1408	0.0645	0.0054	0.0026	0.0051	0.0027	0.0033	0.0107	0.1711	0.0038	0.0057	0.0071	0.1056	0.0088	0.0045	0.0026	0.0031	0.1252	0.0931	0.004	0.0057	0.0053	0.0215	0.0054	0.0062	0.1827
17	rs57797499	1100767	0.94	1.39714162152937	1.58	0.577869115575703	0.101882515327659	0.295870434343959	0.141	0.0646	0.0054	0.0025	0.0051	0.0027	0.0032	0.0107	0.1713	0.0038	0.0057	0.007	0.1055	0.0088	0.0044	0.0025	0.003	0.1253	0.093	0.0041	0.0057	0.0054	0.0216	0.0053	0.0063	0.1827
17	rs75250703	1101112	0.94	1.39714162152937	1.59	0.542287549749139	0.100947076366463	0.296818168391985	0.1411	0.0647	0.0054	0.0025	0.0051	0.0027	0.0032	0.0107	0.1714	0.0038	0.0057	0.007	0.1053	0.0088	0.0044	0.0025	0.003	0.1253	0.093	0.0041	0.0057	0.0054	0.0215	0.0053	0.0063	0.1827
17	rs114172141	1104697	0.94	1.39714162152937	1.6	0.508176723760061	0.113669238612979	0.322259952932859	0.1412	0.0647	0.0054	0.0024	0.0052	0.0027	0.0031	0.0108	0.1717	0.0038	0.0057	0.007	0.1053	0.0088	0.0044	0.0026	0.003	0.1254	0.0929	0.0041	0.0056	0.0054	0.0213	0.0052	0.0063	0.1827
17	rs4318271	1104720	0.94	1.39714162152937	1.57	0.614941920479678	0.11461987737875	0.299429142349	0.1412	0.0647	0.0054	0.0024	0.0052	0.0027	0.0031	0.0108	0.1714	0.0038	0.0057	0.007	0.1053	0.0093	0.0044	0.0026	0.003	0.1254	0.0929	0.0041	0.0056	0.0054	0.0213	0.0052	0.0063	0.1826
17	rs78789654	1107919	0.94	1.39714162152937	1.56	0.653525583231	0.106158774304606	0.290321056829815	0.1412	0.0648	0.0054	0.0023	0.0052	0.0027	0.0031	0.0108	0.1715	0.0038	0.0057	0.007	0.1052	0.0092	0.0044	0.0026	0.003	0.1254	0.0929	0.0041	0.0056	0.0055	0.0213	0.0052	0.0062	0.1827
17	rs74878546	1121422	0.95	1.31333295668949	1.56	0.653525583231	0.0996567849372239	0.318864238315384	0.1414	0.0654	0.0053	0.0021	0.0053	0.0026	0.003	0.0107	0.1716	0.0039	0.0058	0.0069	0.1045	0.009	0.0044	0.0026	0.0029	0.1259	0.0926	0.0042	0.0055	0.0057	0.0213	0.0051	0.0064	0.1827
17	rs28624745	1124701	0.95	1.31333295668949	1.56	0.653525583231	0.083981059715312	0.368599807557686	0.1418	0.0662	0.0051	0.0021	0.0054	0.0026	0.0028	0.0107	0.1714	0.0039	0.0059	0.007	0.1034	0.0087	0.0046	0.0026	0.0029	0.1264	0.0919	0.0043	0.0054	0.0061	0.0213	0.005	0.0064	0.1829
17	rs12944251	1125144	0.95	1.31333295668949	1.55	0.693638871087907	0.0808587735563549	0.345453480844414	0.1417	0.0663	0.0051	0.0021	0.0055	0.0026	0.0028	0.0108	0.1714	0.0039	0.0059	0.0069	0.1032	0.0087	0.0046	0.0027	0.003	0.1262	0.092	0.0043	0.0054	0.0061	0.0214	0.005	0.0065	0.1829
17	rs76174552	1129572	0.96	1.23264710971586	1.55	0.693638871087907	0.0628655585321336	0.235667061808882	0.141	0.0673	0.0049	0.0023	0.0055	0.0028	0.0028	0.011	0.171	0.0039	0.006	0.0069	0.1019	0.0084	0.0046	0.0028	0.0033	0.127	0.0905	0.0043	0.0055	0.0062	0.0217	0.0049	0.0067	0.1836
17	rs28571829	1131254	0.96	1.23264710971586	1.55	0.693638871087907	0.0789595448240101	0.23842971495909	0.1408	0.0676	0.0048	0.0024	0.0056	0.0028	0.0028	0.011	0.1708	0.004	0.0061	0.007	0.1014	0.0083	0.0046	0.0028	0.0035	0.1274	0.09	0.0044	0.0055	0.0062	0.0218	0.0048	0.0068	0.184
17	rs72816245	1135319	0.96	1.23264710971586	1.55	0.693638871087907	0.069017300025842	0.17685467971828	0.1391	0.068	0.0046	0.0025	0.0056	0.0031	0.0028	0.0112	0.1698	0.0042	0.0061	0.0071	0.1004	0.008	0.0048	0.003	0.0036	0.1285	0.0894	0.0044	0.0056	0.0065	0.0218	0.0045	0.007	0.1852
17	rs34181348	1136271	0.96	1.23264710971586	1.55	0.693638871087907	0.0624078849967892	0.154719472733472	0.1387	0.0682	0.0045	0.0025	0.0056	0.0031	0.0029	0.0112	0.1695	0.0043	0.0061	0.007	0.1001	0.0079	0.0049	0.003	0.0037	0.1288	0.0893	0.0045	0.0056	0.0065	0.0219	0.0045	0.007	0.1854
17	rs9916587	1137522	0.96	1.23264710971586	1.55	0.693638871087907	0.0880085538138688	0.159236617507355	0.138	0.0683	0.0045	0.0025	0.0058	0.0032	0.0029	0.0113	0.1694	0.0045	0.0062	0.0071	0.1002	0.0079	0.0049	0.003	0.0037	0.1291	0.0889	0.0045	0.0057	0.0066	0.022	0.0043	0.0071	0.1854
17	rs28522598	1137707	0.96	1.23264710971586	1.55	0.693638871087907	0.0862845362431465	0.147044299516954	0.138	0.0685	0.0045	0.0025	0.0058	0.0032	0.0029	0.0113	0.1694	0.0045	0.0062	0.0071	0.1004	0.0079	0.0049	0.003	0.0037	0.1289	0.0889	0.0045	0.0057	0.0066	0.022	0.0043	0.007	0.1854
17	rs117704156	1139746	0.97	1.15505862992724	1.55	0.693638871087907	0.107878355497541	0.126125596555621	0.1374	0.0689	0.0043	0.0025	0.0057	0.0032	0.003	0.0114	0.169	0.0046	0.0063	0.007	0.0998	0.0078	0.005	0.0031	0.0037	0.1294	0.0886	0.0044	0.0059	0.007	0.0219	0.0042	0.007	0.1859
17	rs28769064	1141032	0.97	1.15505862992724	1.55	0.693638871087907	0.146393335237119	0.16663773850418	0.1372	0.0691	0.0042	0.0025	0.0057	0.0033	0.003	0.0114	0.1688	0.0047	0.0063	0.007	0.0996	0.0078	0.0051	0.0031	0.0037	0.1297	0.0882	0.0044	0.006	0.0071	0.0219	0.0041	0.007	0.1861
17	rs57716952	1148052	0.97	1.15505862992724	1.55	0.693638871087907	0.306497760226888	0.144051042137703	0.1351	0.0694	0.004	0.0024	0.0056	0.0035	0.0032	0.0116	0.1682	0.0047	0.0061	0.0071	0.0999	0.0076	0.0051	0.0032	0.0038	0.1297	0.0881	0.0046	0.0062	0.0076	0.0216	0.0039	0.007	0.1875
17	rs28715842	1148810	0.97	1.15505862992724	1.55	0.693638871087907	0.319042257155294	0.149492642432716	0.1348	0.0692	0.004	0.0025	0.0056	0.0036	0.0032	0.0116	0.1679	0.0047	0.0061	0.0071	0.0997	0.0075	0.0051	0.0032	0.0038	0.1302	0.088	0.0047	0.0063	0.0077	0.0218	0.004	0.007	0.1878
17	rs73283178	1152909	0.98	1.080540436168	1.54	0.735299729443272	0.297797027047274	0.133933836573593	0.1342	0.0693	0.0037	0.0027	0.0056	0.0037	0.0035	0.0123	0.1686	0.0048	0.0061	0.0069	0.0989	0.0074	0.0052	0.0032	0.0035	0.1319	0.0858	0.005	0.0067	0.0079	0.0216	0.0042	0.0071	0.1872
17	rs12946148	1155524	0.98	1.080540436168	1.54	0.735299729443272	0.144902738324899	0.0740160700702378	0.133	0.0695	0.0037	0.0031	0.0056	0.004	0.0043	0.0124	0.1681	0.0049	0.0057	0.0069	0.0982	0.0075	0.0054	0.0032	0.0034	0.1319	0.0841	0.0055	0.0076	0.0076	0.0215	0.0047	0.0072	0.188
17	rs2885350	1159586	0.98	1.080540436168	1.51	0.869735485018148	0.123571351922198	0.0569451762326892	0.1321	0.0693	0.0036	0.0031	0.0056	0.0042	0.0047	0.0126	0.1678	0.0049	0.0057	0.0067	0.0982	0.0076	0.0053	0.0032	0.0034	0.1326	0.0834	0.0056	0.0079	0.0073	0.0214	0.0047	0.0073	0.1888
17	rs869203	1162198	0.98	1.080540436168	1.5	0.917750694748585	0.109451538660609	0.045505279576202	0.1315	0.0689	0.0037	0.0033	0.0056	0.0044	0.0049	0.0127	0.1675	0.0049	0.0057	0.0067	0.0977	0.0076	0.0053	0.0032	0.0034	0.1331	0.083	0.0057	0.0081	0.0071	0.0216	0.0048	0.0073	0.189
17	rs872326	1162598	0.98	1.080540436168	1.49	0.967391925764805	0.115350123335725	0.0462093511636146	0.1314	0.0688	0.0037	0.0033	0.0056	0.0045	0.005	0.0127	0.1674	0.0049	0.0057	0.0067	0.0975	0.0077	0.0053	0.0033	0.0034	0.1332	0.0829	0.0057	0.0081	0.0071	0.0216	0.0048	0.0073	0.1891
17	rs8076943	1162674	0.98	1.080540436168	1.48	1.01867282088958	0.113307045675389	0.031754780831074	0.1314	0.0684	0.0037	0.0033	0.0056	0.0045	0.005	0.0128	0.1673	0.0049	0.0057	0.0067	0.0977	0.0077	0.0053	0.0033	0.0033	0.1331	0.0831	0.0057	0.0081	0.0071	0.0214	0.0048	0.0076	0.1893
17	rs78258959	1163844	0.98	1.080540436168	1.48	1.01867282088958	0.0491644579711302	0.00532246270463347	0.1306	0.0682	0.0037	0.0033	0.0057	0.0046	0.0051	0.0129	0.166	0.0049	0.0057	0.0067	0.0973	0.0089	0.0053	0.0035	0.0033	0.1339	0.0827	0.0057	0.0082	0.0068	0.0216	0.0049	0.0077	0.1894
17	rs4790886	1164297	0.98	1.080540436168	1.49	0.967391925764805	0.0393956781503548	0.00561056838546834	0.1304	0.0681	0.0038	0.0033	0.0058	0.0046	0.0051	0.0129	0.1653	0.0049	0.0057	0.0068	0.0972	0.0094	0.0053	0.0036	0.0033	0.1341	0.0827	0.0057	0.0082	0.0067	0.0217	0.0049	0.0077	0.1894
17	rs11654249	1165320	0.99	1.00906370779823	1.5	0.917750694748585	0.0350655661117271	0.00383076358338138	0.1301	0.0678	0.0039	0.0033	0.0058	0.0047	0.0051	0.0127	0.1646	0.0049	0.0059	0.0067	0.0971	0.0095	0.0054	0.0038	0.0032	0.1349	0.0829	0.0057	0.0083	0.0068	0.022	0.0049	0.0077	0.1889
17	rs73975683	1167734	0.99	1.00906370779823	1.5	0.917750694748585	0.0277905518692217	0.0100057429421696	0.1293	0.0671	0.0044	0.0033	0.0062	0.0047	0.0052	0.0126	0.1636	0.0051	0.0062	0.0068	0.0961	0.01	0.0056	0.0039	0.003	0.1362	0.0828	0.0056	0.0083	0.0069	0.0224	0.0052	0.0079	0.1883
17	rs6502542	1168676	0.99	1.00906370779823	1.51	0.869735485018148	0.0274315173929697	0.00813002667673375	0.1293	0.0666	0.0046	0.0032	0.0065	0.0047	0.0053	0.0126	0.1637	0.0051	0.0063	0.0068	0.0958	0.01	0.0055	0.0039	0.003	0.1364	0.083	0.0056	0.0084	0.0069	0.0225	0.0053	0.0079	0.1878
17	rs3951819	1174094	0.98	1.080540436168	1.51	0.869735485018148	0.0719425600580065	0.0180187477433924	0.1297	0.0654	0.0051	0.0035	0.007	0.0047	0.0056	0.0126	0.1627	0.0053	0.0063	0.0067	0.0938	0.0109	0.0055	0.004	0.0026	0.1371	0.0844	0.0062	0.0087	0.0066	0.0227	0.006	0.008	0.1856
17	rs1472180	1177002	0.98	1.080540436168	1.51	0.869735485018148	0.0842581540656831	0.0284128298896512	0.1299	0.0649	0.0052	0.0035	0.0074	0.0048	0.0056	0.0126	0.1631	0.0055	0.0065	0.0065	0.0925	0.0113	0.0055	0.0041	0.0026	0.137	0.0842	0.0065	0.0085	0.0065	0.0227	0.0064	0.0081	0.1851
17	rs76449322	1180630	0.97	1.15505862992724	1.51	0.869735485018148	0.0894418105494577	0.0590243768754411	0.131	0.0644	0.0054	0.0034	0.0076	0.0047	0.0055	0.0122	0.1631	0.0056	0.0065	0.0063	0.0914	0.0116	0.0054	0.0043	0.0026	0.137	0.085	0.0069	0.0085	0.0064	0.0226	0.0072	0.0079	0.184
17	rs9900456	1182638	0.96	1.23264710971586	1.51	0.869735485018148	0.100843471124643	0.0857436209346151	0.1311	0.0644	0.0055	0.0033	0.0078	0.0047	0.0055	0.0119	0.163	0.0054	0.0066	0.0064	0.0911	0.0115	0.0055	0.0044	0.0026	0.1372	0.0857	0.0071	0.0086	0.0062	0.0224	0.0074	0.008	0.1834
17	Affx-13516109	1183338	0.96	1.23264710971586	1.51	0.869735485018148	0.115040825330213	0.104438906794529	0.1313	0.0642	0.0054	0.0034	0.0077	0.0046	0.0056	0.0119	0.163	0.0054	0.0066	0.0063	0.091	0.0115	0.0055	0.0044	0.0026	0.1373	0.0857	0.0071	0.0086	0.0063	0.0224	0.0075	0.0081	0.1833
17	Affx-13516112	1183354	0.96	1.23264710971586	1.5	0.917750694748585	0.116422534180156	0.104521524556956	0.1314	0.0641	0.0054	0.0034	0.0077	0.0046	0.0056	0.0119	0.163	0.0054	0.0066	0.0063	0.091	0.0115	0.0055	0.0044	0.0026	0.1374	0.0857	0.0071	0.0086	0.0063	0.0224	0.0075	0.0081	0.1833
17	rs6502776	1183464	0.96	1.23264710971586	1.5	0.917750694748585	0.114844264931394	0.0892102255528843	0.1315	0.0641	0.0054	0.0033	0.0076	0.0046	0.0055	0.0119	0.1632	0.0054	0.0065	0.0063	0.0911	0.0115	0.0054	0.0044	0.0026	0.1375	0.0857	0.0071	0.0086	0.0063	0.0224	0.0074	0.0081	0.1833
17	rs72631499	1183981	0.96	1.23264710971586	1.5	0.917750694748585	0.120975892625724	0.075026717366591	0.1314	0.064	0.0056	0.0033	0.0076	0.0046	0.0055	0.0119	0.1631	0.0054	0.0065	0.0063	0.0909	0.0116	0.0053	0.0044	0.0027	0.1377	0.0856	0.0071	0.0085	0.0063	0.0226	0.0074	0.0081	0.1832
17	rs11078519	1186281	0.96	1.23264710971586	1.5	0.917750694748585	0.127422899867902	0.0767723215417254	0.1315	0.0638	0.0056	0.0033	0.0077	0.0046	0.0055	0.0119	0.1629	0.0054	0.0065	0.0063	0.0909	0.0116	0.0051	0.0044	0.0026	0.138	0.0858	0.0072	0.0085	0.0062	0.0224	0.0075	0.0084	0.1831
17	rs72816267	1191257	0.96	1.23264710971586	1.5	0.917750694748585	0.145128982511053	0.0782395183870295	0.132	0.0636	0.0056	0.003	0.0077	0.0045	0.0054	0.0118	0.1631	0.0054	0.0066	0.0063	0.0907	0.0116	0.005	0.0044	0.0026	0.1387	0.0864	0.0072	0.0085	0.0058	0.0221	0.0074	0.0084	0.183
17	rs7406352	1191526	0.96	1.23264710971586	1.49	0.967391925764805	0.155966145869961	0.0842965206494787	0.132	0.0635	0.0056	0.003	0.0077	0.0045	0.0054	0.0118	0.1631	0.0054	0.0066	0.0063	0.0907	0.0116	0.005	0.0044	0.0026	0.1387	0.0864	0.0072	0.0085	0.0058	0.0221	0.0074	0.0084	0.183
17	rs28626740	1193163	0.95	1.31333295668949	1.49	0.967391925764805	0.177825905885572	0.0986382017012408	0.1324	0.0635	0.0056	0.0029	0.0078	0.0044	0.0054	0.0118	0.1631	0.0053	0.0067	0.0063	0.0908	0.0116	0.005	0.0043	0.0026	0.1386	0.0866	0.0072	0.0084	0.0057	0.022	0.0074	0.0085	0.1831
17	rs11656050	1197557	0.95	1.31333295668949	1.51	0.869735485018148	0.135372880715181	0.104934992509579	0.133	0.0635	0.0056	0.0028	0.008	0.0043	0.0052	0.0117	0.1631	0.0053	0.0066	0.0062	0.0906	0.0114	0.0048	0.0044	0.0028	0.1383	0.0875	0.0071	0.0085	0.0057	0.0221	0.0072	0.0084	0.1828
17	rs4790289	1203681	0.94	1.39714162152937	1.51	0.869735485018148	0.0980966673251855	0.0877398470770927	0.1347	0.0637	0.0056	0.0028	0.0081	0.0037	0.0049	0.0117	0.1626	0.0051	0.0065	0.0062	0.0907	0.0113	0.0047	0.0042	0.0027	0.1392	0.089	0.007	0.0083	0.0052	0.0218	0.0069	0.0083	0.182
17	rs4790823	1204291	0.94	1.39714162152937	1.51	0.869735485018148	0.122138236124	0.118840576675322	0.1355	0.0635	0.0054	0.0029	0.0081	0.0035	0.0047	0.0116	0.1627	0.0051	0.0064	0.0062	0.0911	0.0115	0.0045	0.0042	0.0027	0.1394	0.0886	0.0071	0.0082	0.0051	0.0218	0.0068	0.0082	0.1823
17	rs11078629	1204412	0.94	1.39714162152937	1.51	0.869735485018148	0.109942635404048	0.0887448420242595	0.1356	0.0632	0.0054	0.0028	0.0081	0.0034	0.0047	0.0114	0.1629	0.0051	0.0064	0.0061	0.091	0.0115	0.0044	0.004	0.0027	0.1396	0.0892	0.0071	0.0081	0.0051	0.0217	0.0067	0.0081	0.1826
17	rs34696904	1207055	0.94	1.39714162152937	1.52	0.823332010267983	0.0885800941111959	0.0797180226008069	0.1364	0.063	0.0053	0.0028	0.0082	0.0031	0.0042	0.0115	0.1635	0.0049	0.0063	0.0061	0.0903	0.0112	0.0043	0.0039	0.0026	0.1412	0.0897	0.0071	0.0082	0.0052	0.0226	0.0061	0.0078	0.1813
17	rs35506067	1207083	0.94	1.39714162152937	1.53	0.778525311864042	0.0914000405010953	0.0633450554487495	0.1364	0.063	0.0053	0.0028	0.0082	0.0031	0.0042	0.0115	0.1637	0.0049	0.0063	0.006	0.0901	0.0112	0.0042	0.0039	0.0026	0.1411	0.0899	0.0071	0.0083	0.0052	0.0228	0.0061	0.0078	0.1813
17	rs62091064	1207515	0.94	1.39714162152937	1.53	0.778525311864042	0.0889624261004124	0.0506558270656353	0.1365	0.0628	0.0053	0.0027	0.0082	0.0031	0.0041	0.0115	0.1636	0.0049	0.0062	0.006	0.0899	0.0111	0.0042	0.0039	0.0026	0.141	0.0908	0.0071	0.0082	0.0052	0.0228	0.006	0.0078	0.1814
17	rs12936071	1209162	0.93	1.48409702783942	1.53	0.778525311864042	0.0672639988812447	0.0585668296669022	0.1365	0.0631	0.0053	0.0027	0.0081	0.0029	0.0038	0.0114	0.1631	0.0048	0.0059	0.006	0.0895	0.0107	0.0042	0.0037	0.0025	0.1413	0.0933	0.0071	0.0082	0.0052	0.0229	0.0059	0.0078	0.1812
17	rs12936640	1209363	0.93	1.48409702783942	1.53	0.778525311864042	0.0762407473196052	0.0708059500299208	0.1366	0.0631	0.0053	0.0027	0.0081	0.0029	0.0038	0.0113	0.1632	0.0047	0.0059	0.006	0.0893	0.0106	0.0042	0.0037	0.0025	0.1414	0.0938	0.0071	0.0082	0.0052	0.023	0.0059	0.0079	0.1809
17	rs4024016	1210305	0.93	1.48409702783942	1.53	0.778525311864042	0.0722561902292813	0.0730826690391564	0.1376	0.0632	0.0053	0.0025	0.0079	0.0024	0.0032	0.0112	0.1639	0.0049	0.0057	0.0059	0.089	0.0097	0.0042	0.0034	0.0023	0.1405	0.0957	0.0074	0.0081	0.0052	0.0229	0.0058	0.0078	0.1816
17	rs9908853	1210412	0.93	1.48409702783942	1.52	0.823332010267983	0.0540918936059951	0.0349038415136676	0.1377	0.0632	0.0052	0.0025	0.0079	0.0024	0.0032	0.0111	0.164	0.0049	0.0056	0.0058	0.0888	0.0097	0.0042	0.0034	0.0023	0.1406	0.096	0.0075	0.0081	0.0052	0.0229	0.0057	0.0077	0.1814
17	rs58393752	1211121	0.93	1.48409702783942	1.53	0.778525311864042	0.0494733724283404	0.0390034073936742	0.1379	0.0628	0.0052	0.0025	0.0077	0.0024	0.003	0.0113	0.1658	0.0049	0.0055	0.0057	0.0879	0.0097	0.0042	0.003	0.0023	0.141	0.0972	0.0078	0.0079	0.0055	0.0232	0.0055	0.0077	0.1798
17	rs8079329	1218354	0.92	1.57422166990469	1.54	0.735299729443272	0.0749043134603323	0.0167154648821006	0.1413	0.0598	0.0045	0.0022	0.0065	0.002	0.0025	0.0109	0.1735	0.0048	0.0049	0.005	0.0888	0.009	0.0038	0.0021	0.0022	0.139	0.0998	0.0083	0.0077	0.0054	0.0239	0.0049	0.0074	0.1768
17	rs8079051	1219490	0.92	1.57422166990469	1.54	0.735299729443272	0.0738801275269283	0.027662709084856	0.1414	0.06	0.0044	0.0021	0.0064	0.0019	0.0024	0.0109	0.174	0.0048	0.0049	0.005	0.089	0.0089	0.0038	0.002	0.0021	0.1391	0.0996	0.0084	0.0077	0.0053	0.0243	0.005	0.0072	0.1762
17	rs67356431	1219685	0.92	1.57422166990469	1.54	0.735299729443272	0.0736891080444286	0.0273374958803479	0.1415	0.06	0.0044	0.0021	0.0064	0.0019	0.0024	0.0109	0.1741	0.0047	0.0049	0.005	0.0891	0.0089	0.0038	0.002	0.0021	0.139	0.0996	0.0084	0.0077	0.0053	0.0244	0.005	0.0072	0.1763
17	rs7208333	1220321	0.92	1.57422166990469	1.53	0.778525311864042	0.0737103166127146	0.0308663190889383	0.1414	0.06	0.0044	0.0021	0.0064	0.0019	0.0024	0.0109	0.1744	0.0048	0.0049	0.005	0.089	0.0089	0.0039	0.002	0.0021	0.1388	0.0996	0.0084	0.0077	0.0053	0.0243	0.005	0.0072	0.1763
17	rs2361572	1223254	0.92	1.57422166990469	1.52	0.823332010267983	0.0936568193165007	0.0412700067924072	0.1411	0.0599	0.0045	0.0021	0.0063	0.002	0.0025	0.0108	0.1756	0.0048	0.0048	0.005	0.0888	0.009	0.0039	0.0019	0.002	0.1386	0.0996	0.0085	0.0076	0.0053	0.0243	0.005	0.0069	0.1763
17	rs2361573	1225940	0.92	1.57422166990469	1.51	0.869735485018148	0.152213651697473	0.0561737222140632	0.1409	0.0599	0.0046	0.0022	0.0063	0.0021	0.0026	0.0107	0.1761	0.0049	0.005	0.0051	0.0882	0.009	0.0038	0.0017	0.002	0.1389	0.0997	0.0086	0.0075	0.0053	0.0245	0.005	0.0067	0.1759
17	rs57141335	1233340	0.92	1.57422166990469	1.52	0.823332010267983	0.142908036774497	0.0340267784546026	0.1409	0.0601	0.0045	0.0026	0.0062	0.0022	0.0025	0.0111	0.1772	0.005	0.005	0.0051	0.0874	0.0089	0.0038	0.0019	0.0023	0.1393	0.0995	0.0088	0.0074	0.0053	0.0245	0.0049	0.0066	0.1743
17	rs12952369	1234046	0.92	1.57422166990469	1.51	0.869735485018148	0.144935046050859	0.0343351618345971	0.1406	0.0602	0.0045	0.0027	0.0063	0.0022	0.0025	0.0112	0.177	0.005	0.005	0.0051	0.0875	0.0089	0.0038	0.0019	0.0023	0.1394	0.0997	0.0088	0.0074	0.0053	0.0245	0.0049	0.0066	0.1741
17	rs11650217	1235727	0.93	1.48409702783942	1.51	0.869735485018148	0.165618649956738	0.0298445901737931	0.1405	0.0601	0.0045	0.0027	0.0062	0.0022	0.0025	0.0111	0.1774	0.005	0.0052	0.0051	0.0872	0.0088	0.0037	0.0018	0.0023	0.14	0.0997	0.0088	0.0074	0.0053	0.0245	0.0049	0.0066	0.1739
17	rs77255080	1235766	0.93	1.48409702783942	1.51	0.869735485018148	0.167547755814293	0.0309644597108265	0.1405	0.0601	0.0045	0.0027	0.0062	0.0022	0.0025	0.0111	0.1774	0.005	0.0052	0.0051	0.0871	0.0088	0.0037	0.0018	0.0023	0.14	0.0997	0.0088	0.0074	0.0053	0.0245	0.0049	0.0066	0.1739
17	rs9908013	1243440	0.93	1.48409702783942	1.51	0.869735485018148	0.17987284670462	0.0511472113061697	0.1397	0.0603	0.0045	0.0027	0.0061	0.0021	0.0026	0.011	0.1779	0.005	0.005	0.005	0.0881	0.0087	0.0038	0.0017	0.0024	0.1402	0.0994	0.009	0.0073	0.0051	0.0244	0.0049	0.0066	0.1739
17	rs4790421	1243548	0.93	1.48409702783942	1.51	0.869735485018148	0.188874207809564	0.0560455860480293	0.1396	0.0603	0.0046	0.0027	0.0061	0.0021	0.0026	0.011	0.1778	0.005	0.005	0.005	0.0882	0.0087	0.0038	0.0017	0.0024	0.1402	0.0994	0.009	0.0073	0.0052	0.0245	0.0049	0.0066	0.1738
17	rs4790420	1243589	0.93	1.48409702783942	1.51	0.869735485018148	0.198283424539252	0.0545810822115192	0.1396	0.0604	0.0046	0.0027	0.0061	0.0021	0.0026	0.011	0.1778	0.005	0.005	0.005	0.0882	0.0087	0.0038	0.0017	0.0024	0.1403	0.0994	0.009	0.0073	0.0052	0.0244	0.0049	0.0064	0.1736
17	rs7224258	1255502	0.92	1.57422166990469	1.52	0.823332010267983	0.257013722815102	0.0355814236323044	0.1395	0.0604	0.0047	0.0027	0.0061	0.0021	0.0027	0.0108	0.1805	0.0051	0.0051	0.005	0.0886	0.0089	0.0038	0.0015	0.0025	0.1406	0.0957	0.0091	0.0071	0.0053	0.024	0.0048	0.0067	0.174
17	rs7207904	1267857	0.92	1.57422166990469	1.52	0.823332010267983	0.252998122553371	0.0439386527055919	0.1394	0.0604	0.0047	0.0027	0.0061	0.0021	0.0027	0.0108	0.1808	0.005	0.0052	0.0051	0.0886	0.0089	0.0038	0.0015	0.0025	0.1408	0.0952	0.0091	0.0071	0.0052	0.024	0.0049	0.0067	0.1741
17	rs7219635	1270427	0.92	1.57422166990469	1.53	0.778525311864042	0.260296165624516	0.0450385573984819	0.1395	0.0605	0.0047	0.0029	0.0061	0.0021	0.0027	0.0108	0.1803	0.005	0.0052	0.005	0.0885	0.0089	0.0039	0.0015	0.0026	0.1409	0.0952	0.0091	0.0071	0.0053	0.0239	0.0049	0.0067	0.174
17	rs7208041	1270562	0.93	1.48409702783942	1.53	0.778525311864042	0.258404865182824	0.0423398292037379	0.1394	0.0605	0.0047	0.0029	0.0062	0.0021	0.0027	0.0108	0.1803	0.005	0.0052	0.005	0.0885	0.0089	0.0039	0.0015	0.0026	0.141	0.0953	0.0091	0.0071	0.0053	0.0239	0.0049	0.0067	0.174
17	rs77343863	1271021	0.93	1.48409702783942	1.53	0.778525311864042	0.245813391507731	0.0239673541978909	0.1394	0.0604	0.0047	0.0029	0.0063	0.0021	0.0027	0.0108	0.1802	0.0051	0.0052	0.005	0.0885	0.0089	0.0039	0.0015	0.0026	0.1409	0.0952	0.0091	0.0071	0.0053	0.0239	0.0049	0.0067	0.174
17	rs34763380	1272933	0.93	1.48409702783942	1.54	0.735299729443272	0.212725162075744	0.0176790280693076	0.1393	0.0604	0.0047	0.0029	0.0063	0.0021	0.0028	0.0108	0.1801	0.0051	0.0052	0.005	0.0886	0.0088	0.0039	0.0016	0.0026	0.141	0.0953	0.0091	0.0071	0.0053	0.0238	0.0048	0.0067	0.1739
17	rs116605173	1276567	0.93	1.48409702783942	1.53	0.778525311864042	0.198050824788234	0.0187850094271995	0.1391	0.0604	0.0048	0.0028	0.0063	0.0021	0.0028	0.0108	0.1798	0.0052	0.0052	0.005	0.0887	0.0088	0.0039	0.0016	0.0026	0.141	0.0953	0.0091	0.007	0.0053	0.0238	0.0048	0.0067	0.1739
17	rs117245455	1278035	0.93	1.48409702783942	1.53	0.778525311864042	0.195348636554295	0.0167154648821006	0.1391	0.0604	0.0048	0.0028	0.0064	0.0021	0.0028	0.0108	0.1797	0.0052	0.0052	0.005	0.0888	0.0088	0.0039	0.0017	0.0026	0.141	0.0953	0.0092	0.007	0.0053	0.0238	0.0048	0.0068	0.1739
17	rs58143069	1278627	0.93	1.48409702783942	1.53	0.778525311864042	0.194503743725159	0.0172681254875055	0.1391	0.0604	0.0048	0.0028	0.0064	0.0021	0.0028	0.0108	0.1797	0.0052	0.0052	0.005	0.0888	0.0088	0.0039	0.0017	0.0026	0.141	0.0953	0.0092	0.007	0.0053	0.0238	0.0048	0.0068	0.1739
17	rs10521111	1281864	0.93	1.48409702783942	1.54	0.735299729443272	0.215723053188883	0.0160639782731499	0.139	0.0603	0.0048	0.0028	0.0064	0.0022	0.0028	0.0108	0.1795	0.0052	0.0052	0.005	0.0889	0.0088	0.0038	0.0017	0.0026	0.141	0.0954	0.0092	0.007	0.0053	0.0238	0.0047	0.0068	0.174
17	rs74439409	1281931	0.93	1.48409702783942	1.54	0.735299729443272	0.215723053188883	0.0160639782731499	0.139	0.0603	0.0048	0.0028	0.0064	0.0022	0.0028	0.0108	0.1795	0.0052	0.0052	0.005	0.0889	0.0088	0.0038	0.0017	0.0026	0.141	0.0954	0.0092	0.007	0.0053	0.0238	0.0047	0.0068	0.174
17	rs34544955	1292161	0.93	1.48409702783942	1.55	0.693638871087907	0.198943300485895	0.0159566419469224	0.139	0.0603	0.0048	0.0028	0.0064	0.0022	0.0029	0.0108	0.1793	0.0052	0.0053	0.005	0.089	0.0087	0.0038	0.0018	0.0026	0.1411	0.0954	0.0092	0.007	0.0051	0.0238	0.0047	0.0068	0.174
17	rs59769430	1307664	0.93	1.48409702783942	1.55	0.693638871087907	0.192553161166991	0.0116810107217955	0.138	0.06	0.0051	0.0028	0.0064	0.0022	0.0032	0.0111	0.1782	0.0054	0.0055	0.0051	0.0892	0.0086	0.0039	0.0023	0.0027	0.1418	0.0955	0.0094	0.0069	0.0051	0.0238	0.0044	0.007	0.1735
17	rs76016249	1308877	0.93	1.48409702783942	1.56	0.653525583231	0.163424974084832	0.00607962918664824	0.138	0.0599	0.0051	0.0028	0.0064	0.0023	0.0032	0.0112	0.1781	0.0054	0.0055	0.0051	0.0892	0.0085	0.0039	0.0023	0.0027	0.1417	0.0956	0.0094	0.0069	0.0051	0.0237	0.0044	0.007	0.1736
17	rs61248729	1312046	0.93	1.48409702783942	1.56	0.653525583231	0.146881363167839	0.0101758538103005	0.1378	0.0596	0.0052	0.0028	0.0065	0.0023	0.0032	0.0113	0.178	0.0055	0.0055	0.0051	0.0893	0.0085	0.004	0.0025	0.0027	0.1415	0.0959	0.0094	0.0069	0.0051	0.0236	0.0043	0.0071	0.1737
17	rs75691365	1314588	0.94	1.39714162152937	1.55	0.693638871087907	0.134073952038516	0.00584260433449458	0.1377	0.0594	0.0052	0.0028	0.0065	0.0023	0.0032	0.0113	0.1776	0.0055	0.0055	0.005	0.0893	0.0086	0.0041	0.0026	0.0027	0.1414	0.096	0.0094	0.0069	0.0052	0.0235	0.0043	0.0074	0.1737
17	rs75968988	1314676	0.94	1.39714162152937	1.53	0.778525311864042	0.133458062641467	0.00700704508497268	0.1377	0.0594	0.0052	0.0028	0.0065	0.0023	0.0032	0.0113	0.1776	0.0055	0.0055	0.005	0.0893	0.0086	0.0041	0.0026	0.0027	0.1414	0.096	0.0094	0.0069	0.0052	0.0235	0.0043	0.0074	0.1737
17	rs117156402	1314893	0.94	1.39714162152937	1.54	0.735299729443272	0.129859056777778	0.00588532865155103	0.1376	0.0593	0.0052	0.0028	0.0065	0.0023	0.0032	0.0114	0.1775	0.0056	0.0055	0.0051	0.0893	0.0086	0.0041	0.0026	0.0027	0.1415	0.096	0.0094	0.0069	0.0052	0.0235	0.0043	0.0075	0.1737
17	rs11655637	1321548	0.94	1.39714162152937	1.55	0.693638871087907	0.100584748731177	0.0173797190060175	0.1374	0.059	0.0052	0.0028	0.0066	0.0023	0.0031	0.0115	0.1768	0.0056	0.0055	0.0049	0.0893	0.0086	0.0042	0.0028	0.0026	0.1413	0.096	0.0093	0.0069	0.0054	0.0235	0.0046	0.0081	0.1736
17	rs15948	1324417	0.94	1.39714162152937	1.55	0.693638871087907	0.0844200615517871	0.011377548202471	0.1372	0.0591	0.0052	0.0028	0.0066	0.0023	0.003	0.0115	0.1768	0.0055	0.0055	0.005	0.0896	0.0087	0.0043	0.0027	0.0026	0.1416	0.0961	0.0093	0.0068	0.0054	0.0233	0.0047	0.0081	0.1734
17	rs61762271	1326656	0.94	1.39714162152937	1.54	0.735299729443272	0.0760241602936287	0.0106949989788103	0.1371	0.0591	0.0052	0.0028	0.0066	0.0023	0.0031	0.0115	0.1768	0.0055	0.0055	0.005	0.0898	0.0087	0.0043	0.0027	0.0026	0.1415	0.0961	0.0093	0.0068	0.0054	0.0233	0.0047	0.008	0.1733
17	rs8069990	1331384	0.94	1.39714162152937	1.54	0.735299729443272	0.0741566102857013	0.0127430628640158	0.137	0.0591	0.0052	0.0028	0.0066	0.0023	0.0031	0.0115	0.1768	0.0054	0.0054	0.0051	0.0899	0.0087	0.0043	0.0027	0.0026	0.1415	0.0961	0.0093	0.0068	0.0053	0.0233	0.0047	0.008	0.1732
17	rs73289177	1333995	0.94	1.39714162152937	1.55	0.693638871087907	0.0720679058097076	0.0116199937661145	0.1369	0.0591	0.0052	0.0028	0.0066	0.0023	0.0031	0.0115	0.1768	0.0055	0.0054	0.0051	0.0899	0.0087	0.0043	0.0027	0.0026	0.1415	0.0962	0.0092	0.0068	0.0053	0.0233	0.0047	0.008	0.1731
17	rs10852857	1355551	0.94	1.39714162152937	1.56	0.653525583231	0.0890821191001917	0.0164605891039461	0.1369	0.0591	0.0052	0.003	0.0067	0.0023	0.0031	0.0116	0.1769	0.0055	0.0054	0.0049	0.0898	0.0088	0.0043	0.0026	0.0025	0.1416	0.0962	0.0091	0.0067	0.0055	0.0234	0.0047	0.008	0.173
17	rs55740849	1356602	0.94	1.39714162152937	1.57	0.614941920479678	0.0862610700281991	0.0150760480584709	0.137	0.0591	0.0052	0.003	0.0067	0.0023	0.0031	0.0116	0.1769	0.0055	0.0055	0.0049	0.0897	0.0088	0.0043	0.0026	0.0025	0.1415	0.0962	0.0091	0.0067	0.0055	0.0234	0.0047	0.0081	0.1731
17	rs7208647	1364598	0.94	1.39714162152937	1.57	0.614941920479678	0.0772640391208681	0.0052617763805196	0.137	0.059	0.0053	0.0029	0.0067	0.0023	0.0029	0.0116	0.177	0.0056	0.0054	0.0048	0.0899	0.0089	0.0043	0.0028	0.0024	0.1409	0.097	0.009	0.0067	0.0056	0.0234	0.0047	0.0081	0.1727
17	rs35149363	1366223	0.94	1.39714162152937	1.57	0.614941920479678	0.0766098584776325	0.00584260433449458	0.1371	0.059	0.0053	0.0029	0.0067	0.0023	0.0029	0.0117	0.177	0.0056	0.0054	0.0048	0.09	0.0089	0.0043	0.0029	0.0024	0.1407	0.0972	0.0089	0.0067	0.0056	0.0234	0.0047	0.0081	0.1725
17	rs112614619	1369338	0.94	1.39714162152937	1.57	0.614941920479678	0.0842119312109016	0.00430484885495879	0.137	0.0589	0.0054	0.0029	0.0067	0.0023	0.0029	0.0117	0.1769	0.0056	0.0054	0.0048	0.09	0.0089	0.0044	0.0029	0.0024	0.1405	0.0972	0.0089	0.0067	0.0056	0.0234	0.0047	0.0081	0.1725
17	rs45598333	1371376	0.94	1.39714162152937	1.56	0.653525583231	0.0764143033949453	0.00340237842037429	0.137	0.059	0.0054	0.003	0.0067	0.0023	0.0029	0.0117	0.1768	0.0055	0.0054	0.0048	0.0899	0.0089	0.0044	0.0029	0.0024	0.1406	0.0972	0.0089	0.0067	0.0056	0.0234	0.0047	0.0081	0.1725
17	rs9905106	1373518	0.95	1.31333295668949	1.52	0.823332010267983	0.0502760833939868	0.00835992632533204	0.1366	0.0589	0.0055	0.003	0.0068	0.0023	0.0029	0.0121	0.1763	0.0055	0.0055	0.0049	0.0899	0.0091	0.0046	0.003	0.0024	0.1401	0.0976	0.0086	0.0067	0.0057	0.0236	0.0048	0.0081	0.1722
17	rs12452200	1374849	0.95	1.31333295668949	1.5	0.917750694748585	0.0441108250042971	0.00833421748974815	0.1368	0.0588	0.0055	0.0032	0.0069	0.0022	0.0029	0.0123	0.1763	0.0055	0.0057	0.005	0.0895	0.0091	0.0048	0.003	0.0024	0.1394	0.098	0.0083	0.0066	0.0058	0.0236	0.0049	0.0081	0.1719
17	rs117924229	1375960	0.96	1.23264710971586	1.5	0.917750694748585	0.0427979593361695	0.010204348519475	0.1369	0.0586	0.0055	0.0033	0.0068	0.0022	0.003	0.0124	0.1763	0.0055	0.0058	0.0051	0.0893	0.0091	0.0049	0.003	0.0024	0.1389	0.0982	0.0082	0.0066	0.0059	0.0236	0.0049	0.0081	0.1719
17	rs111469318	1376949	0.96	1.23264710971586	1.51	0.869735485018148	0.0440957537081084	0.00966993397630557	0.1371	0.0585	0.0056	0.0034	0.0068	0.0022	0.003	0.0125	0.1762	0.0056	0.0059	0.0051	0.0891	0.0091	0.0049	0.0029	0.0025	0.1384	0.0984	0.008	0.0066	0.006	0.0236	0.005	0.0081	0.1717
17	rs9897989	1378168	0.96	1.23264710971586	1.5	0.917750694748585	0.0424739666385225	0.00882970978596769	0.1372	0.0583	0.0056	0.0035	0.0068	0.0023	0.0031	0.0125	0.1763	0.0055	0.0059	0.0052	0.089	0.0091	0.005	0.0029	0.0026	0.138	0.0987	0.0078	0.0066	0.0061	0.0236	0.0051	0.008	0.1717
17	rs9896862	1380104	0.96	1.23264710971586	1.49	0.967391925764805	0.0485505417199147	0.0114379161569469	0.1374	0.0581	0.0057	0.0036	0.0068	0.0024	0.0032	0.0126	0.1763	0.0055	0.006	0.0053	0.0888	0.0091	0.005	0.0029	0.0027	0.1376	0.099	0.0076	0.0065	0.0063	0.0236	0.0052	0.0078	0.1714
17	rs2286877	1381176	0.96	1.23264710971586	1.49	0.967391925764805	0.0436751821519181	0.0198441420362906	0.1374	0.0581	0.0056	0.0037	0.0069	0.0024	0.0032	0.0126	0.1762	0.0055	0.006	0.0055	0.0889	0.0092	0.0051	0.0029	0.0028	0.1375	0.099	0.0074	0.0064	0.0063	0.0235	0.0052	0.0078	0.1712
17	rs76826401	1381891	0.96	1.23264710971586	1.49	0.967391925764805	0.0454201312919698	0.0195273780044194	0.1374	0.0581	0.0056	0.0037	0.0071	0.0024	0.0033	0.0126	0.1761	0.0055	0.0061	0.0055	0.0889	0.0092	0.0051	0.0029	0.0028	0.1374	0.0989	0.0073	0.0064	0.0064	0.0235	0.0052	0.0078	0.1711
17	Affx-13549091	1387472	0.96	1.23264710971586	1.49	0.967391925764805	0.132813216671192	0.0138850206157174	0.1373	0.0577	0.0062	0.0045	0.007	0.0026	0.0038	0.0126	0.1761	0.0057	0.0063	0.0059	0.0897	0.0093	0.0053	0.0031	0.0037	0.1362	0.0987	0.0061	0.006	0.0067	0.0235	0.0053	0.0075	0.1697
17	rs34582191	1391797	0.95	1.31333295668949	1.49	0.967391925764805	0.338146798374584	0.0177542473041961	0.1365	0.0575	0.0064	0.0053	0.0069	0.0029	0.0043	0.0125	0.1752	0.0058	0.0061	0.0063	0.0908	0.0094	0.0052	0.0033	0.0045	0.1369	0.0972	0.0061	0.0056	0.0071	0.0235	0.0052	0.0071	0.1687
17	rs77478392	1393983	0.95	1.31333295668949	1.49	0.967391925764805	0.49093464754629	0.0165695849546339	0.1364	0.0573	0.0066	0.0054	0.0067	0.0029	0.0044	0.0124	0.1751	0.0059	0.0061	0.0061	0.0907	0.0093	0.0052	0.0033	0.0048	0.1368	0.097	0.0063	0.0055	0.0071	0.0238	0.0052	0.0069	0.1685
17	rs2359215	1394153	0.95	1.31333295668949	1.49	0.967391925764805	0.508840390859	0.0160281599278146	0.1364	0.0573	0.0066	0.0054	0.0067	0.0029	0.0044	0.0124	0.1751	0.0059	0.0061	0.0061	0.0908	0.0093	0.0052	0.0033	0.0048	0.1369	0.097	0.0063	0.0055	0.0071	0.0239	0.0052	0.0069	0.1685
17	Affx-13550865	1398306	0.95	1.31333295668949	1.49	0.967391925764805	0.68908773132049	0.0209722724199734	0.1362	0.0572	0.0068	0.0056	0.0066	0.003	0.0045	0.0124	0.1751	0.006	0.0061	0.0061	0.0904	0.0092	0.0053	0.0033	0.0048	0.1373	0.0971	0.0064	0.0055	0.0071	0.0241	0.0052	0.0067	0.1682
17	rs111252163	1398412	0.95	1.31333295668949	1.49	0.967391925764805	0.641552269556113	0.0230188137595001	0.1362	0.0571	0.0068	0.0056	0.0066	0.003	0.0045	0.0124	0.1751	0.006	0.0061	0.0061	0.0904	0.0092	0.0054	0.0033	0.0048	0.1373	0.0971	0.0065	0.0055	0.0071	0.0241	0.0052	0.0067	0.1682
17	rs11559105	1398928	0.95	1.31333295668949	1.49	0.967391925764805	0.645454811549411	0.0227633017649062	0.1364	0.0571	0.0068	0.0056	0.0065	0.003	0.0045	0.0124	0.1751	0.006	0.0061	0.0061	0.0904	0.009	0.0054	0.0033	0.0048	0.1374	0.0971	0.0065	0.0054	0.0071	0.0241	0.0051	0.0067	0.1682
17	rs1879488	1401613	0.95	1.31333295668949	1.49	0.967391925764805	0.744488054177164	0.0219632108936365	0.137	0.0569	0.0069	0.0056	0.0065	0.0031	0.0046	0.0124	0.1754	0.0061	0.006	0.006	0.0908	0.0088	0.0054	0.0032	0.005	0.1369	0.0962	0.007	0.0054	0.0071	0.0241	0.0051	0.0066	0.1682
17	rs17833825	1403226	0.95	1.31333295668949	1.49	0.967391925764805	0.751850142952067	0.0230615318717745	0.1371	0.0569	0.0069	0.0056	0.0065	0.0031	0.0046	0.0123	0.1754	0.0061	0.006	0.006	0.0909	0.0088	0.0054	0.0032	0.005	0.1368	0.0961	0.007	0.0054	0.0071	0.0241	0.0051	0.0066	0.1682
17	rs74437970	1411552	0.95	1.31333295668949	1.48	1.01867282088958	0.736856231584234	0.0231899136322475	0.1373	0.057	0.0068	0.0056	0.0065	0.0032	0.0048	0.0123	0.1754	0.0062	0.006	0.0061	0.0909	0.0086	0.0054	0.0032	0.0051	0.1364	0.0958	0.0071	0.0054	0.0071	0.0241	0.0051	0.0066	0.1682
17	rs35367191	1426233	0.95	1.31333295668949	1.48	1.01867282088958	0.73821382343163	0.0237935319566994	0.1375	0.057	0.0068	0.0057	0.0065	0.0033	0.0049	0.0123	0.1753	0.0063	0.006	0.0062	0.0909	0.0086	0.0054	0.0032	0.0052	0.1361	0.0955	0.0072	0.0054	0.0071	0.0241	0.005	0.0066	0.1682
17	rs117207508	1429408	0.95	1.31333295668949	1.48	1.01867282088958	0.727608860968593	0.0237935319566994	0.1375	0.057	0.0068	0.0057	0.0066	0.0033	0.0049	0.0123	0.1752	0.0063	0.006	0.0062	0.091	0.0085	0.0054	0.0032	0.0052	0.136	0.0955	0.0072	0.0054	0.0071	0.0241	0.0051	0.0067	0.168
17	rs118186499	1431191	0.95	1.31333295668949	1.49	0.967391925764805	0.71134624097116	0.0248012363285084	0.1376	0.057	0.0068	0.0057	0.0066	0.0034	0.005	0.0122	0.1751	0.0064	0.006	0.0063	0.0911	0.0085	0.0054	0.0033	0.0052	0.1361	0.0954	0.0072	0.0054	0.0071	0.0241	0.0051	0.0067	0.1679
17	rs4790572	1443351	0.95	1.31333295668949	1.49	0.967391925764805	0.710084911258267	0.0274766515836574	0.1377	0.0571	0.0068	0.0057	0.0066	0.0034	0.005	0.0122	0.175	0.0064	0.006	0.0063	0.091	0.0084	0.0054	0.0033	0.0053	0.1359	0.0953	0.0072	0.0054	0.0071	0.0241	0.0051	0.0067	0.1679
17	rs118080062	1446391	0.95	1.31333295668949	1.49	0.967391925764805	0.70786146288766	0.0265095516250392	0.1378	0.0571	0.0068	0.0058	0.0066	0.0035	0.005	0.0123	0.175	0.0064	0.006	0.0063	0.0911	0.0084	0.0053	0.0034	0.0053	0.1357	0.095	0.0072	0.0054	0.007	0.0241	0.0051	0.0067	0.1679
17	rs4790589	1447756	0.95	1.31333295668949	1.49	0.967391925764805	0.736027134123904	0.0337707680328617	0.1378	0.057	0.0069	0.0058	0.0066	0.0035	0.005	0.0123	0.175	0.0065	0.006	0.0063	0.091	0.0083	0.0053	0.0034	0.0053	0.1356	0.0949	0.0072	0.0054	0.007	0.0242	0.0051	0.0067	0.168
17	Affx-13560100	1456318	0.95	1.31333295668949	1.49	0.967391925764805	0.747292521366231	0.0408789553683256	0.138	0.057	0.007	0.0058	0.0066	0.0036	0.0051	0.0126	0.1747	0.0065	0.0059	0.0066	0.0908	0.0084	0.0054	0.0034	0.0053	0.1357	0.0942	0.0072	0.0054	0.0071	0.0241	0.0052	0.0067	0.1676
17	rs9895971	1456507	0.95	1.31333295668949	1.49	0.967391925764805	0.748658530908535	0.0409347176008474	0.138	0.057	0.007	0.0058	0.0066	0.0036	0.0051	0.0126	0.1747	0.0065	0.0059	0.0066	0.0908	0.0084	0.0054	0.0034	0.0053	0.1357	0.0942	0.0072	0.0054	0.0071	0.0241	0.0052	0.0067	0.1676
17	rs77335900	1457561	0.95	1.31333295668949	1.49	0.967391925764805	0.774588720342514	0.0402124725363554	0.138	0.0571	0.007	0.0059	0.0065	0.0036	0.0051	0.0126	0.1746	0.0065	0.0059	0.0067	0.0908	0.0084	0.0055	0.0034	0.0053	0.1357	0.0941	0.0072	0.0054	0.0072	0.0241	0.0052	0.0067	0.1675
17	rs35067706	1459675	0.95	1.31333295668949	1.5	0.917750694748585	0.838169605830756	0.0436512133647377	0.1381	0.0569	0.0071	0.006	0.0065	0.0036	0.0051	0.0127	0.1747	0.0066	0.006	0.0067	0.0905	0.0084	0.0055	0.0034	0.0053	0.1356	0.0939	0.0072	0.0054	0.0072	0.0242	0.0052	0.0067	0.1675
17	rs77737447	1462142	0.95	1.31333295668949	1.51	0.869735485018148	0.924390105393912	0.0526960692044139	0.1382	0.057	0.0071	0.0061	0.0064	0.0036	0.0051	0.0127	0.1744	0.0066	0.006	0.0068	0.0906	0.0085	0.0056	0.0035	0.0052	0.1356	0.0937	0.0072	0.0054	0.0072	0.0243	0.0053	0.0067	0.1673
17	rs73298816	1462712	0.95	1.31333295668949	1.53	0.778525311864042	0.911879533842718	0.0654509721872734	0.1383	0.0571	0.0071	0.0062	0.0064	0.0036	0.0051	0.0127	0.1743	0.0067	0.006	0.0068	0.0906	0.0085	0.0056	0.0035	0.0052	0.1356	0.0936	0.0072	0.0054	0.0072	0.0243	0.0053	0.0068	0.1673
17	rs59640477	1463808	0.95	1.31333295668949	1.53	0.778525311864042	0.831166391835149	0.060538414465843	0.1382	0.0569	0.007	0.0061	0.0064	0.0036	0.0051	0.0127	0.1742	0.0067	0.0062	0.0067	0.0912	0.0085	0.0056	0.0035	0.0053	0.1356	0.0932	0.0072	0.0054	0.0071	0.0242	0.0052	0.0068	0.1673
17	rs79706485	1469264	0.96	1.23264710971586	1.52	0.823332010267983	0.804580660710273	0.0790513012236814	0.1386	0.0563	0.0073	0.0063	0.0065	0.0041	0.0058	0.0131	0.1738	0.0069	0.0065	0.0071	0.0904	0.0086	0.006	0.0037	0.0057	0.1341	0.0917	0.0075	0.0054	0.0072	0.0242	0.0058	0.0068	0.1664
17	rs118150326	1471538	0.96	1.23264710971586	1.52	0.823332010267983	0.869183408994009	0.127815972895983	0.1388	0.056	0.0075	0.0064	0.0066	0.0044	0.0061	0.0134	0.1736	0.0071	0.0067	0.0074	0.0899	0.0086	0.0063	0.0037	0.0059	0.1333	0.0909	0.0077	0.0054	0.0072	0.0241	0.0061	0.0068	0.166
17	rs9910870	1471611	0.96	1.23264710971586	1.52	0.823332010267983	0.879410380884112	0.134387839338093	0.1388	0.056	0.0075	0.0064	0.0066	0.0044	0.0061	0.0134	0.1736	0.0071	0.0068	0.0074	0.0899	0.0086	0.0063	0.0037	0.0059	0.1333	0.0909	0.0077	0.0054	0.0072	0.0241	0.0061	0.0068	0.166
17	rs7210066	1475033	0.96	1.23264710971586	1.53	0.778525311864042	0.962092510482816	0.147420018860271	0.1383	0.0561	0.0076	0.0064	0.0067	0.0045	0.0062	0.0135	0.1749	0.0073	0.0068	0.0074	0.0897	0.0086	0.0062	0.0038	0.006	0.1333	0.0898	0.0077	0.0052	0.0073	0.024	0.0062	0.0069	0.1654
17	rs78703872	1477522	0.96	1.23264710971586	1.53	0.778525311864042	0.996297588998835	0.148549249188577	0.1381	0.0561	0.0076	0.0064	0.0067	0.0046	0.0066	0.0134	0.1747	0.0072	0.0068	0.0074	0.0898	0.0085	0.0063	0.0038	0.006	0.1332	0.09	0.0078	0.0052	0.0073	0.0241	0.0063	0.0068	0.1651
17	rs77791839	1478234	0.97	1.15505862992724	1.53	0.778525311864042	0.852411778141187	0.143957862252959	0.138	0.0561	0.0076	0.0064	0.0067	0.0046	0.0061	0.0135	0.1747	0.0075	0.0068	0.0074	0.0898	0.0085	0.0062	0.0039	0.006	0.1331	0.0903	0.007	0.0052	0.0072	0.024	0.0065	0.0068	0.1657
17	rs117314905	1485782	0.99	1.00906370779823	1.53	0.778525311864042	0.367073096925332	0.363810649356654	0.1343	0.0551	0.0075	0.0062	0.0067	0.0056	0.0064	0.0139	0.176	0.0073	0.0067	0.0084	0.0899	0.0083	0.0071	0.0044	0.0064	0.131	0.0894	0.0072	0.005	0.0067	0.0234	0.0077	0.0066	0.1687
17	rs11871321	1487488	0.99	1.00906370779823	1.54	0.735299729443272	0.384592054398064	0.507354710870207	0.1323	0.0545	0.0074	0.0061	0.0067	0.0061	0.0066	0.0141	0.1765	0.0071	0.0066	0.0089	0.0899	0.0083	0.0076	0.0046	0.0066	0.13	0.0889	0.0076	0.0048	0.0065	0.0231	0.0083	0.0066	0.1701
17	rs11868411	1487548	1	0.940597770197411	1.54	0.735299729443272	0.354738966308829	0.528926258009616	0.1323	0.0545	0.0075	0.0061	0.0067	0.0061	0.0066	0.0141	0.1766	0.007	0.0065	0.0089	0.0899	0.0084	0.0076	0.0046	0.0065	0.1297	0.0892	0.0075	0.0049	0.0065	0.0231	0.0083	0.0066	0.1702
17	rs4790652	1488254	1	0.940597770197411	1.54	0.735299729443272	0.419883728678627	0.567347602399199	0.1324	0.0549	0.0073	0.006	0.0065	0.0061	0.0066	0.0141	0.1768	0.0071	0.0064	0.0091	0.0894	0.0083	0.0076	0.0046	0.0065	0.1292	0.0892	0.0076	0.0048	0.0064	0.0231	0.0084	0.0066	0.1709
17	rs8078582	1490409	1	0.940597770197411	1.54	0.735299729443272	0.397496052946158	0.563814696111984	0.1313	0.0554	0.0069	0.0058	0.0063	0.006	0.0065	0.0139	0.1763	0.007	0.0061	0.0091	0.09	0.0081	0.0077	0.0045	0.0064	0.1302	0.0894	0.0076	0.0047	0.0062	0.0232	0.0086	0.0067	0.1718
17	rs11656017	1492084	1.01	0.875109975033704	1.54	0.735299729443272	0.386866663797122	0.521156664447088	0.131	0.0561	0.0067	0.0056	0.0062	0.006	0.0065	0.0136	0.1763	0.0069	0.0059	0.0091	0.09	0.0079	0.0077	0.0044	0.0063	0.1312	0.0891	0.0077	0.0047	0.006	0.0234	0.0086	0.0068	0.172
17	rs8066066	1492513	1	0.940597770197411	1.54	0.735299729443272	0.417167128747933	0.522541977168498	0.131	0.0563	0.0066	0.0056	0.0061	0.006	0.0064	0.0136	0.1762	0.0069	0.0059	0.0091	0.09	0.0078	0.0077	0.0043	0.0063	0.1315	0.089	0.0077	0.0047	0.006	0.0234	0.0086	0.0068	0.1721
17	rs4790664	1492881	1	0.940597770197411	1.54	0.735299729443272	0.417224837228395	0.542172066832104	0.131	0.0564	0.0065	0.0054	0.0061	0.006	0.0065	0.0136	0.1762	0.0069	0.0058	0.0091	0.09	0.0078	0.0077	0.0043	0.0062	0.1316	0.089	0.0077	0.0047	0.0061	0.0235	0.0087	0.0068	0.1721
17	rs72820332	1493771	1	0.940597770197411	1.54	0.735299729443272	0.476845173065056	0.622269637386568	0.1311	0.0566	0.0065	0.0054	0.0061	0.006	0.0065	0.0136	0.1761	0.0069	0.0058	0.0091	0.0902	0.0078	0.0077	0.0043	0.0062	0.1316	0.089	0.0077	0.0047	0.0061	0.0235	0.0087	0.0068	0.1721
17	rs4790667	1493816	1	0.940597770197411	1.54	0.735299729443272	0.476413854845358	0.628349141416889	0.1311	0.0566	0.0065	0.0054	0.0061	0.006	0.0065	0.0136	0.1761	0.0069	0.0058	0.0091	0.0903	0.0078	0.0077	0.0043	0.0062	0.1316	0.089	0.0076	0.0047	0.0061	0.0235	0.0087	0.0068	0.1721
17	Affx-13566437	1494567	1	0.940597770197411	1.54	0.735299729443272	0.462894150713353	0.610872221258596	0.1311	0.0566	0.0065	0.0053	0.0061	0.006	0.0065	0.0137	0.1762	0.0069	0.0057	0.0091	0.0904	0.0078	0.0076	0.0043	0.0062	0.1315	0.0891	0.0076	0.0047	0.0061	0.0235	0.0087	0.0068	0.1723
17	rs11652773	1497626	1.01	0.875109975033704	1.54	0.735299729443272	0.41130179461021	0.51038310376115	0.1309	0.0567	0.0064	0.0053	0.0059	0.0059	0.0064	0.0137	0.1762	0.0068	0.0058	0.0091	0.0907	0.0077	0.0074	0.0043	0.0061	0.1315	0.0894	0.0076	0.0047	0.0059	0.0234	0.0086	0.0067	0.1726
17	rs79232834	1501251	1.01	0.875109975033704	1.53	0.778525311864042	0.336334368437118	0.598665178690233	0.1304	0.0575	0.006	0.005	0.0056	0.0055	0.0059	0.0136	0.1776	0.0066	0.0054	0.0089	0.0931	0.0075	0.0077	0.0043	0.0055	0.1308	0.0895	0.0074	0.0045	0.0056	0.0229	0.0087	0.0067	0.1738
17	rs12944516	1501332	1.01	0.875109975033704	1.53	0.778525311864042	0.307730402216266	0.610440390441199	0.1303	0.0576	0.006	0.0049	0.0056	0.0055	0.0058	0.0136	0.1777	0.0066	0.0054	0.0087	0.0932	0.0075	0.0077	0.0042	0.0055	0.1308	0.0896	0.0074	0.0045	0.0056	0.0229	0.0087	0.0067	0.1741
17	rs116929249	1504790	1.01	0.875109975033704	1.53	0.778525311864042	0.298622256792763	0.38473267794117	0.128	0.057	0.0046	0.0046	0.0055	0.0048	0.0055	0.0131	0.1808	0.0062	0.0051	0.0077	0.0967	0.0074	0.0077	0.004	0.0049	0.1336	0.0889	0.0067	0.0039	0.005	0.0228	0.0083	0.0063	0.1769
17	rs8069863	1506379	1.01	0.875109975033704	1.53	0.778525311864042	0.309509998722755	0.39023851175149	0.1279	0.057	0.0045	0.0045	0.0055	0.0048	0.0055	0.0131	0.181	0.0062	0.0051	0.0076	0.0968	0.0074	0.0077	0.004	0.0049	0.1338	0.0889	0.0067	0.0039	0.005	0.0228	0.0083	0.0063	0.1771
17	rs8070038	1506462	1.01	0.875109975033704	1.53	0.778525311864042	0.308916197847982	0.388827975028537	0.1279	0.057	0.0045	0.0045	0.0055	0.0048	0.0055	0.0131	0.181	0.0062	0.0051	0.0076	0.0968	0.0074	0.0077	0.004	0.0049	0.1338	0.0889	0.0067	0.0039	0.005	0.0228	0.0083	0.0063	0.1771
17	rs35701443	1509108	1	0.940597770197411	1.53	0.778525311864042	0.32887970504165	0.355660053271068	0.1278	0.0569	0.0043	0.0044	0.0055	0.0045	0.0055	0.013	0.1815	0.006	0.0051	0.0074	0.0975	0.0073	0.0077	0.0038	0.0047	0.1346	0.0887	0.0067	0.0038	0.0049	0.0226	0.0082	0.0065	0.1773
17	rs76997747	1509319	1	0.940597770197411	1.53	0.778525311864042	0.321966959486064	0.344338462261665	0.1277	0.057	0.0043	0.0044	0.0055	0.0045	0.0055	0.013	0.1816	0.0059	0.0051	0.0073	0.0976	0.0073	0.0077	0.0038	0.0047	0.1346	0.0887	0.0067	0.0037	0.0049	0.0226	0.0082	0.0065	0.1772
17	rs4790232	1510258	1	0.940597770197411	1.53	0.778525311864042	0.32348522629904	0.32043950100801	0.1277	0.0573	0.0042	0.0044	0.0054	0.0044	0.0054	0.0131	0.182	0.0059	0.005	0.0072	0.0982	0.0073	0.0076	0.0037	0.0046	0.1352	0.0887	0.0065	0.0036	0.0048	0.0225	0.0081	0.0065	0.177
17	rs4790712	1517914	1	0.940597770197411	1.53	0.778525311864042	0.321461702046251	0.347810815150384	0.128	0.0579	0.0038	0.004	0.0055	0.0041	0.0048	0.0126	0.1847	0.0051	0.0048	0.0068	0.1009	0.0066	0.0073	0.0031	0.0041	0.1357	0.0894	0.0059	0.0032	0.0046	0.0226	0.0075	0.0064	0.1772
17	rs8065481	1519662	1	0.940597770197411	1.53	0.778525311864042	0.39637032556742	0.392164250536285	0.1278	0.058	0.0037	0.004	0.0056	0.0041	0.0047	0.0124	0.185	0.0051	0.0048	0.0068	0.1013	0.0065	0.0073	0.003	0.004	0.1356	0.0898	0.0058	0.0031	0.0046	0.0225	0.0074	0.0063	0.1775
17	rs7209071	1520237	1	0.940597770197411	1.53	0.778525311864042	0.395695661062557	0.397183414126187	0.1278	0.0581	0.0037	0.004	0.0056	0.004	0.0047	0.0124	0.1852	0.005	0.0048	0.0068	0.1015	0.0064	0.0072	0.0029	0.0039	0.1358	0.0897	0.0057	0.0031	0.0045	0.0225	0.0074	0.0062	0.1776
17	rs8066678	1520606	1	0.940597770197411	1.53	0.778525311864042	0.375397479591037	0.382051712386311	0.1277	0.0581	0.0037	0.0039	0.0056	0.004	0.0047	0.0124	0.1851	0.005	0.0048	0.0066	0.1015	0.0064	0.0072	0.0029	0.0039	0.1361	0.0898	0.0057	0.0031	0.0045	0.0225	0.0074	0.0062	0.1775
17	rs9908061	1523256	1	0.940597770197411	1.52	0.823332010267983	0.375342762860064	0.400668508683093	0.1275	0.0581	0.0036	0.004	0.0056	0.004	0.0047	0.0122	0.1853	0.0049	0.0047	0.0066	0.1017	0.0063	0.0071	0.003	0.004	0.1362	0.0901	0.0056	0.0031	0.0045	0.0227	0.0073	0.0062	0.1775
17	rs72820359	1523967	1	0.940597770197411	1.52	0.823332010267983	0.36329634832494	0.411173685100749	0.1275	0.0581	0.0036	0.004	0.0056	0.004	0.0047	0.0122	0.1854	0.0047	0.0047	0.0066	0.1017	0.0063	0.007	0.003	0.004	0.1362	0.0901	0.0056	0.003	0.0045	0.0227	0.0073	0.0062	0.1777
17	rs17821354	1528323	1	0.940597770197411	1.52	0.823332010267983	0.383208432577944	0.439013747608249	0.1274	0.0581	0.0036	0.0041	0.0055	0.004	0.0047	0.012	0.1858	0.0046	0.0046	0.0066	0.1018	0.0062	0.0069	0.003	0.004	0.1361	0.0902	0.0055	0.003	0.0045	0.0229	0.0073	0.0062	0.1776
17	rs62088028	1529662	1	0.940597770197411	1.52	0.823332010267983	0.360718139440837	0.504330894158374	0.1271	0.058	0.0036	0.0042	0.0055	0.004	0.0047	0.012	0.1857	0.0046	0.0045	0.0066	0.1019	0.0062	0.0068	0.003	0.0043	0.1361	0.0901	0.0054	0.003	0.005	0.0229	0.0073	0.0062	0.1776
17	rs13342837	1531973	1	0.940597770197411	1.52	0.823332010267983	0.295087207932829	0.479223174678499	0.1271	0.0581	0.0036	0.0041	0.0054	0.004	0.0047	0.0118	0.1863	0.0045	0.0045	0.0065	0.1023	0.0061	0.0064	0.003	0.0043	0.1363	0.0903	0.0052	0.003	0.005	0.023	0.0069	0.0063	0.1776
17	rs9902471	1534263	1	0.940597770197411	1.52	0.823332010267983	0.262602835716782	0.509969872476726	0.127	0.0581	0.0036	0.0041	0.0054	0.0039	0.0046	0.0117	0.1866	0.0044	0.0044	0.0065	0.1022	0.006	0.006	0.003	0.0043	0.1366	0.0909	0.0051	0.003	0.005	0.0231	0.0067	0.0062	0.178
17	rs35874481	1537078	1	0.940597770197411	1.5	0.917750694748585	0.241548379322316	0.492827923171108	0.1267	0.0582	0.0035	0.0041	0.0054	0.0039	0.0046	0.0115	0.1867	0.0044	0.0043	0.0062	0.1021	0.006	0.0058	0.003	0.0042	0.137	0.0915	0.0051	0.003	0.005	0.0231	0.0066	0.006	0.1784
17	rs3744644	1538628	1	0.940597770197411	1.52	0.823332010267983	0.227656644915827	0.497749473090016	0.1265	0.0582	0.0035	0.0041	0.0053	0.0039	0.0046	0.0113	0.1869	0.0044	0.0043	0.0061	0.102	0.0059	0.0057	0.003	0.0041	0.1372	0.0917	0.0051	0.003	0.0049	0.0232	0.0065	0.006	0.1785
17	rs36108564	1538669	1	0.940597770197411	1.52	0.823332010267983	0.245551088260889	0.487918931697441	0.1265	0.0583	0.0034	0.0041	0.0053	0.0039	0.0046	0.0113	0.1869	0.0044	0.0043	0.0061	0.1021	0.0059	0.0057	0.003	0.0041	0.1373	0.0918	0.0051	0.003	0.0049	0.0232	0.0065	0.006	0.1786
17	rs61738531	1538714	1	0.940597770197411	1.51	0.869735485018148	0.248620863750644	0.493101014118184	0.1265	0.0583	0.0034	0.0041	0.0053	0.0039	0.0046	0.0113	0.1869	0.0043	0.0043	0.0061	0.1021	0.0059	0.0057	0.003	0.0041	0.1374	0.0917	0.0051	0.003	0.0049	0.0232	0.0065	0.006	0.1786
17	rs7224763	1539651	1	0.940597770197411	1.51	0.869735485018148	0.264783922588243	0.483837775174614	0.1265	0.0584	0.0033	0.004	0.0054	0.0039	0.0046	0.0113	0.1871	0.0043	0.0042	0.006	0.1022	0.0059	0.0057	0.003	0.0041	0.1371	0.0919	0.0051	0.003	0.0049	0.0232	0.0064	0.0059	0.1788
17	rs34297715	1540027	1	0.940597770197411	1.51	0.869735485018148	0.276581553105533	0.483430145616376	0.1264	0.0584	0.0033	0.0039	0.0054	0.0039	0.0046	0.0113	0.187	0.0043	0.0042	0.006	0.1023	0.0058	0.0057	0.003	0.0042	0.137	0.0921	0.0051	0.003	0.0049	0.0232	0.0063	0.0059	0.1788
17	rs34849297	1540106	1	0.940597770197411	1.51	0.869735485018148	0.279011874651189	0.483022604687861	0.1264	0.0584	0.0033	0.0039	0.0054	0.0039	0.0046	0.0113	0.187	0.0043	0.0042	0.006	0.1023	0.0058	0.0057	0.003	0.0041	0.137	0.0921	0.0051	0.003	0.0049	0.0232	0.0063	0.0059	0.1788
17	rs78897108	1541271	1	0.940597770197411	1.51	0.869735485018148	0.308570091998016	0.474755263278929	0.1262	0.0585	0.0033	0.0039	0.0054	0.0039	0.0047	0.0112	0.1873	0.0043	0.0043	0.0059	0.1024	0.0058	0.0057	0.0029	0.0041	0.1371	0.0924	0.0051	0.003	0.0048	0.0232	0.0062	0.0059	0.179
17	rs2272011	1542190	1	0.940597770197411	1.51	0.869735485018148	0.316381929845692	0.451245812791535	0.126	0.0585	0.0033	0.0039	0.0054	0.0039	0.0047	0.0112	0.1875	0.0043	0.0043	0.0059	0.1024	0.0058	0.0056	0.0028	0.0041	0.1372	0.0925	0.0051	0.003	0.0047	0.0232	0.006	0.0059	0.179
17	rs76081968	1547925	1.01	0.875109975033704	1.5	0.917750694748585	0.269773153950491	0.562685303647431	0.1263	0.0579	0.0034	0.0039	0.0053	0.0037	0.0046	0.0113	0.1871	0.0037	0.0042	0.0056	0.1023	0.0057	0.0054	0.0027	0.0039	0.1389	0.0922	0.0049	0.0032	0.0044	0.0234	0.0054	0.0059	0.1809
17	rs2293067	1550106	1.01	0.875109975033704	1.5	0.917750694748585	0.259124475202511	0.52503786196369	0.1263	0.0577	0.0035	0.0039	0.0052	0.0036	0.0045	0.0113	0.187	0.0036	0.0042	0.0055	0.1023	0.0057	0.0053	0.0026	0.0039	0.1395	0.0921	0.0049	0.0033	0.0043	0.0234	0.0052	0.0059	0.1815
17	rs61735419	1551223	1.01	0.875109975033704	1.5	0.917750694748585	0.270555836374202	0.544270922024959	0.1262	0.0577	0.0035	0.0039	0.0052	0.0035	0.0045	0.0113	0.187	0.0036	0.0042	0.0055	0.1023	0.0057	0.0053	0.0026	0.0039	0.1396	0.0921	0.0049	0.0033	0.0042	0.0234	0.0052	0.0059	0.1816
17	rs183827902	1552519	1.01	0.875109975033704	1.48	1.01867282088958	0.27905872369049	0.5164535257549	0.1262	0.0576	0.0035	0.0039	0.0052	0.0035	0.0045	0.0113	0.1869	0.0037	0.0042	0.0055	0.1023	0.0057	0.0053	0.0027	0.0039	0.1396	0.092	0.0049	0.0033	0.0042	0.0236	0.0052	0.0059	0.1816
17	rs1802491	1554770	1.01	0.875109975033704	1.47	1.07160640764864	0.257013722815102	0.47299816147789	0.1261	0.0575	0.0035	0.0039	0.0052	0.0035	0.0045	0.0113	0.1869	0.0037	0.0042	0.0055	0.1024	0.0057	0.0052	0.0027	0.0039	0.1398	0.0919	0.0048	0.0033	0.0042	0.0237	0.0052	0.0059	0.1817
17	rs80348743	1563933	1.01	0.875109975033704	1.46	1.12620512571235	0.23531329597539	0.43649873326301	0.1254	0.0578	0.0036	0.0039	0.0053	0.0035	0.0046	0.0113	0.1869	0.0038	0.0042	0.0055	0.1027	0.0058	0.0053	0.0027	0.0039	0.1393	0.0917	0.0049	0.0034	0.0043	0.0237	0.0054	0.006	0.1816
17	rs118000367	1565211	1.01	0.875109975033704	1.46	1.12620512571235	0.234077087418309	0.431744058047374	0.1253	0.0578	0.0036	0.0039	0.0053	0.0035	0.0046	0.0113	0.1869	0.0038	0.0042	0.0055	0.1027	0.0058	0.0053	0.0027	0.0039	0.1393	0.0917	0.0049	0.0034	0.0043	0.0237	0.0054	0.006	0.1816
17	rs9904900	1567689	1.01	0.875109975033704	1.46	1.12620512571235	0.229336623847261	0.425163593591042	0.1252	0.0578	0.0036	0.0039	0.0053	0.0035	0.0046	0.0114	0.187	0.0038	0.0042	0.0055	0.1027	0.0059	0.0053	0.0027	0.0039	0.1392	0.0916	0.0049	0.0034	0.0043	0.0237	0.0054	0.0061	0.1816
17	rs16950948	1573361	1.02	0.812565575704939	1.39	1.55595320949678	0.215397820497548	0.416388692764934	0.1249	0.0571	0.0038	0.0039	0.0054	0.0036	0.0046	0.0115	0.1863	0.0039	0.0043	0.0056	0.1029	0.0059	0.0055	0.0027	0.004	0.1391	0.0913	0.0049	0.0036	0.0044	0.0238	0.0055	0.0062	0.1816
17	rs8071756	1574342	1.02	0.812565575704939	1.39	1.55595320949678	0.216252143740311	0.441930675127654	0.1249	0.057	0.0039	0.0039	0.0054	0.0036	0.0047	0.0116	0.1862	0.0039	0.0043	0.0056	0.1028	0.0059	0.0055	0.0027	0.004	0.1389	0.0913	0.0049	0.0036	0.0044	0.0238	0.0055	0.0063	0.1819
17	rs62089973	1580774	1.02	0.812565575704939	1.39	1.55595320949678	0.21163720718523	0.43504443791788	0.1249	0.057	0.0039	0.0039	0.0054	0.0036	0.0047	0.0116	0.1864	0.004	0.0042	0.0055	0.1028	0.006	0.0055	0.0027	0.004	0.1388	0.0911	0.0049	0.0037	0.0044	0.0238	0.0055	0.0063	0.1818
17	rs57249154	1583415	1.02	0.812565575704939	1.39	1.55595320949678	0.207038493924788	0.432271666213105	0.1248	0.0569	0.0039	0.0039	0.0054	0.0036	0.0047	0.0116	0.1864	0.004	0.0042	0.0055	0.1027	0.006	0.0055	0.0027	0.004	0.1388	0.0911	0.0049	0.0037	0.0044	0.0238	0.0055	0.0064	0.1818
17	rs117626516	1583598	1.02	0.812565575704939	1.39	1.55595320949678	0.220552219380913	0.492691392231555	0.1248	0.0569	0.0039	0.0039	0.0054	0.0036	0.0047	0.0116	0.1863	0.004	0.0042	0.0055	0.1027	0.006	0.0056	0.0027	0.004	0.1389	0.0911	0.0049	0.0037	0.0044	0.0238	0.0055	0.0064	0.1818
17	rs72820383	1585405	1.02	0.812565575704939	1.39	1.55595320949678	0.227112130695896	0.491872410212389	0.1246	0.0569	0.0039	0.0039	0.0054	0.0036	0.0047	0.0116	0.1857	0.0041	0.0042	0.0056	0.1026	0.006	0.0057	0.0027	0.004	0.1392	0.0909	0.0049	0.0037	0.0045	0.0237	0.0055	0.0065	0.1819
17	rs7223663	1587639	1.02	0.812565575704939	1.39	1.55595320949678	0.213613964651449	0.522819150413665	0.1244	0.0569	0.004	0.0039	0.0055	0.0036	0.0047	0.0117	0.1847	0.0041	0.0042	0.0057	0.1023	0.0061	0.0058	0.0027	0.004	0.1399	0.0906	0.005	0.0038	0.0046	0.0236	0.0055	0.0067	0.182
17	rs74635192	1588141	1.02	0.812565575704939	1.42	1.36148099659693	0.243371212637933	0.555498472816277	0.1243	0.0569	0.004	0.0039	0.0055	0.0036	0.0047	0.0116	0.1846	0.0041	0.0042	0.0057	0.1023	0.0061	0.0058	0.0027	0.004	0.1399	0.0905	0.005	0.0038	0.0046	0.0236	0.0055	0.0067	0.182
17	rs12952876	1588378	1.02	0.812565575704939	1.42	1.36148099659693	0.258674591218519	0.618224365714736	0.1243	0.0569	0.004	0.0039	0.0055	0.0036	0.0047	0.0116	0.1846	0.0041	0.0042	0.0057	0.1023	0.0061	0.0058	0.0027	0.004	0.1399	0.0905	0.005	0.0038	0.0046	0.0236	0.0055	0.0067	0.182
17	rs114768272	1595492	1.03	0.752927598544599	1.41	1.42457320662932	0.235014570771275	0.482207788969867	0.1239	0.0573	0.0044	0.0038	0.0056	0.0036	0.0047	0.0117	0.1831	0.0042	0.0042	0.0059	0.1028	0.0063	0.0061	0.0028	0.004	0.1408	0.0894	0.0051	0.004	0.0044	0.0234	0.0055	0.007	0.182
17	rs74251989	1602084	1.05	0.642211085129376	1.4	1.48939427074937	0.173521099568587	0.202507155376648	0.1252	0.0571	0.0059	0.004	0.0059	0.003	0.0046	0.0118	0.1782	0.0048	0.0047	0.0063	0.1001	0.007	0.0069	0.0032	0.0041	0.1429	0.0858	0.0056	0.0051	0.0045	0.0228	0.0059	0.0084	0.1823
17	rs8073704	1605567	1.04	0.69615671060944	1.4	1.48939427074937	0.313533889396319	0.177857822252424	0.1265	0.0567	0.0067	0.004	0.0059	0.0031	0.0047	0.0117	0.1768	0.0051	0.0049	0.0063	0.0985	0.0073	0.0071	0.0034	0.0042	0.1437	0.0837	0.0058	0.0054	0.0046	0.0225	0.0062	0.0091	0.1817
17	rs75790087	1606452	1.04	0.69615671060944	1.4	1.48939427074937	0.324702532578577	0.196555111932767	0.1266	0.0568	0.0068	0.004	0.0059	0.0031	0.0048	0.0117	0.1766	0.0052	0.005	0.0063	0.098	0.0074	0.0072	0.0035	0.0043	0.1438	0.0833	0.0059	0.0054	0.0046	0.0226	0.0062	0.0093	0.1818
17	rs56382961	1606484	1.04	0.69615671060944	1.42	1.36148099659693	0.325007232992613	0.19499874107946	0.1267	0.0568	0.0068	0.004	0.0059	0.0031	0.0048	0.0117	0.1766	0.0052	0.005	0.0063	0.0979	0.0074	0.0072	0.0035	0.0043	0.1438	0.0833	0.0059	0.0054	0.0046	0.0226	0.0063	0.0093	0.1817
17	rs75384638	1607766	1.04	0.69615671060944	1.42	1.36148099659693	0.349496612744565	0.169196738310377	0.1272	0.0571	0.0069	0.004	0.006	0.0031	0.0047	0.0117	0.1763	0.0052	0.005	0.0063	0.0973	0.0074	0.0071	0.0036	0.0043	0.1439	0.0831	0.0059	0.0055	0.0046	0.0227	0.0062	0.0093	0.1816
17	rs55740335	1609787	1.04	0.69615671060944	1.41	1.42457320662932	0.285801637207773	0.10551490772154	0.1279	0.0575	0.0069	0.004	0.0061	0.0032	0.0047	0.0117	0.1759	0.0052	0.0051	0.0063	0.0962	0.0074	0.007	0.0038	0.0043	0.1438	0.0831	0.0059	0.0056	0.0045	0.0228	0.0061	0.0094	0.1812
17	rs4790809	1611433	1.04	0.69615671060944	1.39	1.55595320949678	0.318539413133161	0.0727249699591535	0.1284	0.0577	0.007	0.0041	0.0061	0.0032	0.0045	0.0118	0.1755	0.0052	0.0053	0.0062	0.0956	0.0075	0.0074	0.0039	0.0042	0.1437	0.0829	0.006	0.0057	0.0043	0.0231	0.0062	0.0096	0.1806
17	rs11078594	1612777	1.04	0.69615671060944	1.41	1.42457320662932	0.258539709041249	0.0598122729134044	0.1287	0.058	0.0068	0.004	0.0062	0.0032	0.0047	0.012	0.1751	0.0051	0.0053	0.0061	0.0949	0.0075	0.0074	0.0038	0.004	0.1436	0.0828	0.0061	0.0057	0.0044	0.0232	0.0062	0.0096	0.1815
17	rs75716677	1614709	1.04	0.69615671060944	1.43	1.30010819984047	0.226526542308944	0.0620018437431966	0.1287	0.0582	0.0068	0.0039	0.0061	0.0031	0.0047	0.0121	0.1749	0.0051	0.0052	0.0061	0.0946	0.0074	0.0073	0.0037	0.004	0.1437	0.0831	0.0061	0.0056	0.0045	0.0232	0.0062	0.0097	0.1819
17	rs34853504	1616093	1.04	0.69615671060944	1.44	1.24044493409381	0.199799108047861	0.0610024421931674	0.1287	0.0583	0.0068	0.0038	0.0061	0.0031	0.0047	0.0122	0.1747	0.005	0.0052	0.006	0.0945	0.0074	0.0073	0.0037	0.0039	0.1436	0.0834	0.0061	0.0056	0.0046	0.0232	0.0062	0.0097	0.1822
17	rs11078596	1618262	1.04	0.69615671060944	1.45	1.18248085352797	0.178774587811928	0.0622695120060859	0.1287	0.0586	0.0068	0.0038	0.0061	0.0031	0.0048	0.0123	0.1744	0.0049	0.0053	0.006	0.0943	0.0073	0.0072	0.0037	0.0039	0.1437	0.0834	0.0061	0.0056	0.0046	0.0232	0.0062	0.0097	0.1824
17	rs11078597	1618363	1.04	0.69615671060944	1.47	1.07160640764864	0.160595338665423	0.0662739246303819	0.1287	0.0587	0.0068	0.0038	0.0061	0.0031	0.0048	0.0122	0.1743	0.0049	0.0053	0.006	0.0942	0.0073	0.0072	0.0037	0.0039	0.1437	0.0834	0.0061	0.0061	0.0048	0.0232	0.0062	0.0097	0.1823
17	rs1075485	1619248	1.04	0.69615671060944	1.47	1.07160640764864	0.159498950170405	0.0709473706679503	0.1287	0.0586	0.0068	0.0038	0.0061	0.0031	0.0048	0.0122	0.1742	0.0049	0.0053	0.006	0.0942	0.0072	0.0072	0.0037	0.0039	0.1437	0.0834	0.0061	0.0061	0.0048	0.0232	0.0062	0.0097	0.1824
17	rs62090014	1619815	1.04	0.69615671060944	1.47	1.07160640764864	0.151848013209833	0.0708766457271976	0.1287	0.0586	0.0068	0.0038	0.0061	0.0031	0.0048	0.0122	0.1742	0.0049	0.0053	0.006	0.0943	0.0072	0.0072	0.0036	0.0039	0.1437	0.0834	0.0061	0.0061	0.0048	0.023	0.0062	0.0097	0.1824
17	rs4603591	1621714	1.04	0.69615671060944	1.47	1.07160640764864	0.132751900938607	0.0878169919829966	0.1287	0.0587	0.0068	0.0037	0.0061	0.0031	0.0047	0.0122	0.1741	0.0049	0.0051	0.006	0.0945	0.0072	0.0071	0.0036	0.0038	0.1438	0.0835	0.006	0.0061	0.0048	0.023	0.0063	0.0097	0.1826
17	rs4790814	1622177	1.04	0.69615671060944	1.46	1.12620512571235	0.109724202390748	0.0865092214414839	0.1287	0.0587	0.0068	0.0037	0.0061	0.0033	0.0047	0.0122	0.1741	0.0049	0.0051	0.006	0.0945	0.0072	0.0071	0.0036	0.0038	0.1436	0.0835	0.006	0.0061	0.0048	0.023	0.0063	0.0097	0.1826
17	rs1574525	1623675	1.04	0.69615671060944	1.47	1.07160640764864	0.109751491833966	0.0904559840929823	0.1287	0.0587	0.0067	0.0037	0.0061	0.0033	0.0047	0.0122	0.174	0.0049	0.0051	0.006	0.0946	0.0071	0.0071	0.0036	0.0038	0.1436	0.0835	0.0061	0.0061	0.0048	0.0229	0.0063	0.0097	0.1827
17	rs58360980	1626478	1.03	0.752927598544599	1.47	1.07160640764864	0.120022061753291	0.0964663948641865	0.1289	0.0588	0.0067	0.0037	0.006	0.0032	0.0047	0.0122	0.1739	0.0049	0.0051	0.006	0.0947	0.0071	0.0071	0.0036	0.0038	0.1436	0.0836	0.0061	0.006	0.0048	0.0228	0.0063	0.0097	0.1831
17	Affx-13587537	1630208	1.04	0.69615671060944	1.47	1.07160640764864	0.125192089264582	0.0943136355729378	0.1291	0.0587	0.0067	0.0038	0.006	0.0032	0.0047	0.0122	0.1737	0.0049	0.005	0.0059	0.0947	0.007	0.0071	0.0036	0.0037	0.1435	0.0836	0.0061	0.0061	0.0047	0.0227	0.0063	0.0097	0.1835
17	rs12150338	1634104	1.03	0.752927598544599	1.47	1.07160640764864	0.138999573364863	0.0876627292794626	0.1293	0.0586	0.0067	0.0038	0.006	0.0032	0.0047	0.0122	0.1735	0.0049	0.0051	0.0058	0.0945	0.007	0.0072	0.0037	0.0038	0.1435	0.0835	0.0062	0.0061	0.0047	0.0226	0.0063	0.0098	0.1836
17	rs3809872	1637302	1.03	0.752927598544599	1.48	1.01867282088958	0.139630684104968	0.0800894066322641	0.1293	0.0586	0.0067	0.0039	0.006	0.0032	0.0046	0.0123	0.1734	0.0049	0.0051	0.0058	0.0945	0.0069	0.0072	0.0037	0.0039	0.1434	0.0834	0.0062	0.0061	0.0047	0.0226	0.0063	0.0098	0.1839
17	rs78003847	1639074	1.03	0.752927598544599	1.48	1.01867282088958	0.157930619299688	0.0752440170072701	0.1293	0.0586	0.0067	0.0039	0.006	0.0032	0.0046	0.0123	0.1733	0.0049	0.0051	0.0058	0.0943	0.0069	0.0073	0.0037	0.0039	0.1432	0.0833	0.0063	0.0061	0.0047	0.0226	0.0063	0.0099	0.1839
17	rs1045794	1640709	1.03	0.752927598544599	1.48	1.01867282088958	0.179799508579506	0.0772845495125372	0.1294	0.0586	0.0068	0.0039	0.006	0.0033	0.0047	0.0123	0.1732	0.005	0.005	0.0057	0.0942	0.0069	0.0073	0.0037	0.0039	0.143	0.0833	0.0063	0.0061	0.0047	0.0226	0.0062	0.01	0.1839
17	rs8077638	1640793	1.03	0.752927598544599	1.55	0.693638871087907	0.18049691791297	0.0780922886293486	0.1294	0.0587	0.0068	0.0039	0.006	0.0033	0.0047	0.0123	0.1732	0.005	0.005	0.0057	0.0942	0.0069	0.0073	0.0037	0.0039	0.143	0.0832	0.0063	0.0061	0.0047	0.0226	0.0062	0.01	0.1838
17	rs2070862	1648294	1.04	0.69615671060944	1.56	0.653525583231	0.188987381299246	0.0833876767461409	0.1292	0.0598	0.0068	0.0039	0.0061	0.0033	0.0047	0.0124	0.1727	0.005	0.0051	0.0057	0.094	0.007	0.0073	0.0038	0.004	0.1428	0.0831	0.0064	0.0062	0.0048	0.0226	0.0063	0.0102	0.183
17	rs2070863	1648502	1.04	0.69615671060944	1.56	0.653525583231	0.188610287406298	0.0824075857190502	0.1292	0.0598	0.0068	0.0039	0.0061	0.0033	0.0047	0.0124	0.1727	0.005	0.0051	0.0057	0.094	0.007	0.0073	0.0038	0.004	0.1428	0.0831	0.0064	0.0062	0.0048	0.0226	0.0063	0.0102	0.183
17	rs35259159	1649022	1.04	0.69615671060944	1.56	0.653525583231	0.189251603846616	0.0761886257580679	0.1292	0.0598	0.0068	0.004	0.0061	0.0033	0.0047	0.0124	0.1726	0.005	0.0051	0.0057	0.0941	0.007	0.0073	0.0038	0.004	0.1428	0.0831	0.0064	0.0062	0.0048	0.0227	0.0063	0.0102	0.183
17	rs117378188	1650203	1.04	0.69615671060944	1.56	0.653525583231	0.192705742387174	0.0720829389162697	0.1291	0.0597	0.0068	0.004	0.0061	0.0033	0.0047	0.0124	0.1727	0.0051	0.0051	0.0057	0.0941	0.007	0.0073	0.0038	0.004	0.1428	0.083	0.0064	0.0062	0.0048	0.0227	0.0063	0.0102	0.1829
17	rs2277695	1651780	1.04	0.69615671060944	1.56	0.653525583231	0.194465389127592	0.0705940384961114	0.1291	0.0596	0.0068	0.004	0.0061	0.0033	0.0047	0.0124	0.1726	0.0051	0.0051	0.0057	0.0941	0.007	0.0074	0.0038	0.004	0.1428	0.083	0.0064	0.0061	0.0048	0.0227	0.0063	0.0103	0.1829
17	rs736060	1656215	1.04	0.69615671060944	1.56	0.653525583231	0.195502477804099	0.044747939085228	0.1291	0.0595	0.0069	0.004	0.0062	0.0033	0.0046	0.0125	0.1731	0.0053	0.0052	0.0058	0.0937	0.0071	0.0074	0.0038	0.004	0.1429	0.0827	0.0064	0.0062	0.0048	0.0228	0.0063	0.0102	0.1824
17	rs1057335	1657653	1.04	0.69615671060944	1.56	0.653525583231	0.215885772820807	0.039221999549062	0.1293	0.0594	0.0068	0.004	0.0062	0.0033	0.0045	0.0125	0.1732	0.0053	0.0052	0.0058	0.0935	0.0071	0.0074	0.0038	0.0039	0.1429	0.0827	0.0065	0.0061	0.0047	0.0231	0.0063	0.0103	0.1822
17	rs1057355	1657899	1.04	0.69615671060944	1.56	0.653525583231	0.262149675513832	0.0405450987432541	0.1293	0.0594	0.0069	0.0041	0.0062	0.0033	0.0045	0.0125	0.1732	0.0054	0.0052	0.0059	0.0932	0.0072	0.0076	0.0038	0.0039	0.1429	0.0825	0.0065	0.0061	0.0046	0.0233	0.0063	0.0103	0.1819
17	rs117803213	1658155	1.04	0.69615671060944	1.56	0.653525583231	0.297118337235991	0.0261908178568244	0.1293	0.0593	0.0069	0.0041	0.0063	0.0032	0.0045	0.0125	0.1728	0.0056	0.0052	0.0059	0.0926	0.0077	0.0075	0.0038	0.004	0.1424	0.0823	0.0065	0.0061	0.0046	0.0235	0.0062	0.0107	0.1821
17	rs77365129	1659387	1.07	0.542615033110665	1.57	0.614941920479678	0.132139682405314	0.00994936606218262	0.1302	0.0592	0.0068	0.0043	0.0064	0.0032	0.0041	0.0131	0.1722	0.0059	0.0051	0.0059	0.091	0.0091	0.0073	0.0038	0.0045	0.1404	0.082	0.0069	0.0062	0.0048	0.0239	0.0058	0.0099	0.1839
17	rs17761310	1660611	1.08	0.496867270490283	1.57	0.614941920479678	0.186618896121718	0.0106366640117926	0.1314	0.0591	0.0067	0.0044	0.0063	0.003	0.0039	0.0135	0.1716	0.0061	0.0049	0.0059	0.0897	0.0101	0.0072	0.0036	0.0047	0.1401	0.0813	0.0072	0.0064	0.005	0.0241	0.0053	0.0091	0.1852
17	rs8075977	1660801	1.08	0.496867270490283	1.56	0.653525583231	0.185123988224971	0.00942194244073991	0.1316	0.0591	0.0067	0.0043	0.0063	0.003	0.0039	0.0136	0.1716	0.0061	0.0049	0.0059	0.0895	0.0103	0.0073	0.0036	0.0047	0.1401	0.0812	0.0072	0.0064	0.0051	0.0241	0.0052	0.0089	0.1854
17	rs66498906	1665603	1.07	0.542615033110665	1.57	0.614941920479678	0.289372626546427	0.00327610196962787	0.1319	0.0594	0.0068	0.0043	0.0061	0.003	0.0039	0.0138	0.1716	0.006	0.0049	0.0057	0.0893	0.0109	0.007	0.0037	0.0051	0.1394	0.081	0.0072	0.0062	0.005	0.0242	0.0049	0.0088	0.1859
17	rs9892691	1665699	1.07	0.542615033110665	1.59	0.542287549749139	0.291382732654946	0.00335472015354294	0.1319	0.0594	0.0068	0.0043	0.0061	0.003	0.0039	0.0138	0.1715	0.006	0.0049	0.0057	0.0893	0.0109	0.007	0.0037	0.0052	0.1394	0.081	0.0072	0.0062	0.005	0.0242	0.0049	0.0088	0.1859
17	rs16951640	1666659	1.07	0.542615033110665	1.6	0.508176723760061	0.283245214617429	0.00303133427273148	0.132	0.0594	0.0068	0.0043	0.0061	0.003	0.0039	0.0138	0.1715	0.006	0.0049	0.0057	0.0894	0.0109	0.007	0.0037	0.0052	0.1394	0.0808	0.0072	0.0062	0.005	0.0242	0.0049	0.0088	0.186
17	rs80309789	1669337	1.07	0.542615033110665	1.6	0.508176723760061	0.21915462230921	0.00206931501657165	0.132	0.0594	0.0068	0.0042	0.0061	0.0033	0.004	0.0138	0.1718	0.0059	0.0049	0.0058	0.0895	0.0109	0.0068	0.0038	0.0052	0.1394	0.0803	0.0072	0.0062	0.005	0.0242	0.0047	0.0088	0.186
17	rs79424054	1670030	1.07	0.542615033110665	1.6	0.508176723760061	0.221830831052027	0.00208147113529353	0.1321	0.0594	0.0068	0.0042	0.0061	0.0033	0.004	0.0138	0.1718	0.0059	0.0048	0.0058	0.0895	0.0109	0.0069	0.0038	0.0052	0.1394	0.0802	0.0072	0.0062	0.0051	0.0242	0.0047	0.0088	0.186
17	rs72822445	1670499	1.07	0.542615033110665	1.61	0.475515229965307	0.223818766665271	0.00214284397980512	0.1321	0.0594	0.0068	0.0042	0.0061	0.0033	0.004	0.0138	0.1719	0.0059	0.0048	0.0058	0.0895	0.0109	0.0069	0.0038	0.0052	0.1394	0.0801	0.0072	0.0062	0.0051	0.0242	0.0047	0.0088	0.186
17	rs12325945	1671033	1.07	0.542615033110665	1.62	0.444280725791627	0.225649737957756	0.00234589053539482	0.1321	0.0594	0.0068	0.0042	0.0061	0.0033	0.004	0.0138	0.1719	0.0059	0.0048	0.0058	0.0896	0.0109	0.0069	0.0038	0.0052	0.1394	0.08	0.0072	0.0062	0.0051	0.0242	0.0047	0.0088	0.186
17	rs1136287	1673276	1.07	0.542615033110665	1.61	0.475515229965307	0.224234166148681	0.00348262188406586	0.1321	0.0595	0.0068	0.0042	0.0061	0.0034	0.0041	0.0138	0.172	0.0058	0.0047	0.0059	0.0894	0.0109	0.007	0.0039	0.0052	0.1394	0.0798	0.0072	0.0062	0.0051	0.0242	0.0046	0.0088	0.1862
17	rs8074840	1674429	1.07	0.542615033110665	1.61	0.475515229965307	0.184639630276399	0.00654598738260127	0.1321	0.0595	0.0068	0.0042	0.0061	0.0035	0.0042	0.0139	0.1721	0.0057	0.0048	0.0059	0.0893	0.0109	0.0069	0.0039	0.0053	0.1393	0.0796	0.0072	0.006	0.0051	0.0241	0.0046	0.0088	0.1864
17	rs4274474	1675127	1.07	0.542615033110665	1.61	0.475515229965307	0.133735001510359	0.0160998361772707	0.1321	0.0599	0.0067	0.0043	0.0061	0.0035	0.0043	0.014	0.1718	0.0055	0.0051	0.0059	0.0892	0.011	0.0068	0.004	0.0054	0.1391	0.0794	0.0072	0.0057	0.0051	0.024	0.0045	0.0087	0.1868
17	rs117830091	1679504	1.07	0.542615033110665	1.61	0.475515229965307	0.141470592101385	0.0214237149968602	0.1321	0.0602	0.0067	0.0043	0.006	0.0034	0.0043	0.0141	0.1716	0.0054	0.0051	0.0059	0.089	0.011	0.0067	0.004	0.0055	0.1391	0.0796	0.0073	0.0057	0.0051	0.024	0.0045	0.0087	0.1869
17	rs12951668	1683043	1.07	0.542615033110665	1.61	0.475515229965307	0.149796870964462	0.0288864280875127	0.1321	0.0604	0.0067	0.0043	0.0059	0.0034	0.0043	0.0141	0.1715	0.0053	0.0051	0.0059	0.0889	0.011	0.0066	0.004	0.0055	0.1391	0.0797	0.0073	0.0057	0.0051	0.024	0.0045	0.0087	0.187
17	rs1133109	1683284	1.07	0.542615033110665	1.61	0.475515229965307	0.150357636754725	0.0322534096189014	0.1321	0.0604	0.0067	0.0043	0.0059	0.0034	0.0043	0.0141	0.1715	0.0053	0.0051	0.0059	0.0889	0.011	0.0066	0.004	0.0055	0.1391	0.0797	0.0073	0.0057	0.0051	0.024	0.0045	0.0087	0.1871
17	rs58337165	1684605	1.07	0.542615033110665	1.6	0.508176723760061	0.124483278789438	0.0326548949177395	0.1323	0.0605	0.0065	0.0043	0.0059	0.0034	0.0044	0.0141	0.1715	0.0052	0.0051	0.0059	0.0889	0.011	0.0066	0.004	0.0055	0.1391	0.0797	0.0073	0.0057	0.0051	0.0239	0.0045	0.0086	0.1871
17	rs9902398	1686410	1.07	0.542615033110665	1.6	0.508176723760061	0.105518346392681	0.0459154073011903	0.1324	0.0605	0.0065	0.0042	0.0059	0.0034	0.0044	0.0141	0.1715	0.0052	0.0051	0.0059	0.0887	0.0112	0.0066	0.004	0.0053	0.1392	0.0797	0.0074	0.0057	0.0051	0.024	0.0045	0.0086	0.1872
17	rs12149986	1686600	1.07	0.542615033110665	1.6	0.508176723760061	0.104429846058308	0.0463861150393925	0.1324	0.0605	0.0065	0.0042	0.0059	0.0034	0.0044	0.0142	0.1715	0.0051	0.0051	0.0059	0.0887	0.0113	0.0066	0.004	0.0053	0.1392	0.0797	0.0074	0.0057	0.0051	0.024	0.0045	0.0086	0.1872
17	rs17821469	1690427	1.07	0.542615033110665	1.6	0.508176723760061	0.063826134677499	0.014321691290433	0.1325	0.0606	0.0064	0.0043	0.0059	0.0036	0.0045	0.0141	0.1714	0.005	0.005	0.006	0.0878	0.012	0.0065	0.004	0.0048	0.1396	0.0795	0.0076	0.0057	0.0051	0.024	0.0044	0.0086	0.1872
17	rs11549830	1690752	1.07	0.542615033110665	1.6	0.508176723760061	0.0512041572301462	0.0132264445026222	0.1325	0.0607	0.0063	0.0042	0.0059	0.0037	0.0045	0.0141	0.1714	0.0051	0.005	0.0061	0.0876	0.0119	0.0064	0.004	0.0047	0.1398	0.0794	0.0076	0.0058	0.0051	0.0241	0.0044	0.0085	0.1874
17	rs9902513	1697830	1.07	0.542615033110665	1.6	0.508176723760061	0.06417429206638	0.0598122729134044	0.1341	0.0622	0.0059	0.0039	0.0057	0.004	0.0046	0.0143	0.1705	0.0049	0.0049	0.0064	0.0845	0.0121	0.0057	0.0043	0.005	0.1407	0.0786	0.0085	0.0063	0.0048	0.0241	0.0047	0.008	0.1874
17	rs3809875	1703543	1.07	0.542615033110665	1.6	0.508176723760061	0.0683891792337761	0.135388633198017	0.1342	0.0624	0.0059	0.0039	0.0057	0.004	0.0045	0.0144	0.1705	0.0049	0.0049	0.0064	0.0841	0.0121	0.0057	0.0044	0.005	0.141	0.0786	0.0085	0.0063	0.0048	0.0242	0.0047	0.0081	0.1872
17	rs9913923	1703982	1.07	0.542615033110665	1.61	0.475515229965307	0.0711727239929605	0.128172907879279	0.1342	0.0623	0.0059	0.0039	0.0057	0.0039	0.0045	0.0144	0.1707	0.0049	0.0049	0.0064	0.0838	0.0121	0.0057	0.0044	0.005	0.1411	0.0786	0.0084	0.0064	0.0048	0.0243	0.0047	0.008	0.1873
17	rs7224496	1704296	1.07	0.542615033110665	1.61	0.475515229965307	0.0717339653396602	0.12656961955527	0.1342	0.0624	0.0059	0.0039	0.0057	0.0039	0.0045	0.0144	0.1707	0.0049	0.0049	0.0064	0.0839	0.0121	0.0057	0.0044	0.005	0.1411	0.0786	0.0084	0.0064	0.0048	0.0243	0.0047	0.008	0.1873
17	rs72822473	1712504	1.07	0.542615033110665	1.6	0.508176723760061	0.101752271096374	0.0854381458425069	0.1344	0.0624	0.0059	0.0039	0.0057	0.0038	0.0042	0.0144	0.1708	0.0049	0.0048	0.0064	0.0842	0.0121	0.0057	0.0043	0.0052	0.1409	0.0783	0.0085	0.0064	0.0049	0.0242	0.0047	0.008	0.1874
17	rs77651432	1714082	1.07	0.542615033110665	1.61	0.475515229965307	0.111948248885155	0.0822572181755954	0.1343	0.0624	0.0059	0.0039	0.0057	0.0037	0.0041	0.0144	0.1709	0.0049	0.0048	0.0064	0.0842	0.0122	0.0057	0.0043	0.0053	0.1409	0.0783	0.0085	0.0065	0.0049	0.0242	0.0048	0.008	0.1875
17	rs59742131	1714344	1.07	0.542615033110665	1.62	0.444280725791627	0.114060088372308	0.0855144735683938	0.1343	0.0624	0.0059	0.0039	0.0057	0.0037	0.0041	0.0144	0.1709	0.0049	0.0048	0.0064	0.0842	0.0122	0.0057	0.0043	0.0053	0.1408	0.0783	0.0085	0.0065	0.0049	0.0242	0.0048	0.008	0.1875
17	rs72822484	1721861	1.07	0.542615033110665	1.62	0.444280725791627	0.165234394122383	0.0777247094247361	0.1345	0.0625	0.0059	0.0039	0.0056	0.0036	0.0039	0.0145	0.1707	0.0049	0.0048	0.0064	0.0844	0.0121	0.0057	0.0042	0.0055	0.1408	0.0784	0.0085	0.0065	0.005	0.0241	0.0048	0.0079	0.1875
17	rs719912	1727676	1.07	0.542615033110665	1.63	0.414449909043039	0.157455109965894	0.0868930442417432	0.1346	0.0625	0.0059	0.0039	0.0056	0.0035	0.0039	0.0145	0.1706	0.0049	0.0048	0.0063	0.0845	0.0121	0.0057	0.0042	0.0055	0.1409	0.0786	0.0085	0.0065	0.0051	0.0241	0.0048	0.0079	0.1874
17	rs58156861	1729869	1.07	0.542615033110665	1.63	0.414449909043039	0.159533145538228	0.0824075857190502	0.1346	0.0626	0.0059	0.0039	0.0056	0.0035	0.0038	0.0145	0.1707	0.0049	0.0048	0.0063	0.0844	0.0121	0.0058	0.0042	0.0054	0.1407	0.0786	0.0085	0.0065	0.0051	0.0241	0.0048	0.0079	0.1873
17	rs11655454	1735640	1.07	0.542615033110665	1.63	0.414449909043039	0.160320827961577	0.0442269304815476	0.1354	0.0627	0.0057	0.0038	0.0055	0.0035	0.0038	0.0145	0.1706	0.0049	0.0048	0.0063	0.0847	0.0122	0.006	0.0042	0.0054	0.1406	0.079	0.0085	0.0064	0.0048	0.024	0.0046	0.0077	0.1868
17	rs17338593	1747450	1.07	0.542615033110665	1.63	0.414449909043039	0.186956202226996	0.0345414593067033	0.1365	0.0625	0.0056	0.0039	0.0055	0.0035	0.0039	0.0147	0.1704	0.0049	0.0048	0.0064	0.0841	0.0122	0.006	0.0042	0.0055	0.1405	0.0797	0.0084	0.0065	0.0046	0.0239	0.0045	0.0075	0.1864
17	rs17338628	1755317	1.07	0.542615033110665	1.63	0.414449909043039	0.192095831804923	0.0434218664604836	0.1366	0.0625	0.0056	0.0039	0.0055	0.0035	0.004	0.0147	0.1704	0.0049	0.0048	0.0064	0.084	0.0122	0.006	0.0042	0.0055	0.1405	0.0797	0.0084	0.0065	0.0046	0.0239	0.0045	0.0075	0.1864
17	rs12450367	1755536	1.07	0.542615033110665	1.63	0.414449909043039	0.192820223615556	0.0460916741760272	0.1366	0.0625	0.0056	0.0039	0.0055	0.0035	0.004	0.0147	0.1704	0.0049	0.0048	0.0064	0.084	0.0122	0.006	0.0042	0.0055	0.1405	0.0798	0.0084	0.0065	0.0046	0.0239	0.0045	0.0075	0.1864
17	rs7224443	1769069	1.07	0.542615033110665	1.63	0.414449909043039	0.207038493924788	0.0237935319566994	0.1367	0.0626	0.0055	0.004	0.0055	0.0035	0.004	0.0147	0.1703	0.0049	0.0048	0.0064	0.0839	0.0125	0.0059	0.0042	0.0055	0.1401	0.0797	0.0083	0.0064	0.0044	0.0243	0.0044	0.0076	0.1861
17	rs5030755	1782952	1.07	0.542615033110665	1.64	0.38599849551783	0.233694169501178	0.00983710265062258	0.1367	0.0625	0.0055	0.004	0.0057	0.0035	0.004	0.0147	0.17	0.0049	0.0048	0.0064	0.0839	0.0127	0.0059	0.0042	0.0055	0.14	0.0797	0.0083	0.0064	0.0044	0.0245	0.0044	0.0076	0.186
17	rs17292238	1787537	1.07	0.542615033110665	1.63	0.414449909043039	0.341838976531988	0.0187850094271995	0.1366	0.0625	0.0055	0.004	0.0062	0.0035	0.0041	0.0146	0.169	0.0049	0.0049	0.0066	0.0837	0.0135	0.0058	0.0042	0.0056	0.1394	0.0794	0.0085	0.0064	0.0044	0.0252	0.0044	0.0077	0.1855
17	rs9909163	1788646	1.06	0.591046266007479	1.62	0.444280725791627	0.418611034718018	0.0394411426689033	0.1365	0.0625	0.0055	0.0041	0.0064	0.0035	0.0042	0.0146	0.1685	0.0049	0.005	0.0066	0.0836	0.0139	0.0058	0.0042	0.0057	0.1392	0.0792	0.0085	0.0065	0.0044	0.0256	0.0044	0.0078	0.1852
17	rs57064999	1789263	1.06	0.591046266007479	1.61	0.475515229965307	0.431483100206981	0.0253348796135984	0.1365	0.0624	0.0054	0.004	0.0064	0.0035	0.0041	0.0147	0.1684	0.0049	0.005	0.0066	0.0836	0.0139	0.0058	0.0042	0.0057	0.1391	0.0793	0.0085	0.0066	0.0044	0.0256	0.0044	0.0078	0.1851
17	rs3826538	1794208	1.07	0.542615033110665	1.61	0.475515229965307	0.332005199001091	0.0696086068536865	0.1371	0.0626	0.0051	0.0037	0.0064	0.0035	0.0043	0.0146	0.1679	0.0051	0.005	0.0063	0.0836	0.014	0.0055	0.0042	0.0052	0.1378	0.0797	0.0087	0.0067	0.0043	0.0261	0.0044	0.008	0.1859
17	rs3786133	1794543	1.07	0.542615033110665	1.6	0.508176723760061	0.325261264205877	0.0872775472308369	0.1371	0.0626	0.0051	0.0037	0.0064	0.0035	0.0043	0.0146	0.1678	0.0051	0.005	0.0063	0.0837	0.014	0.0055	0.0043	0.0052	0.1377	0.0797	0.0087	0.0068	0.0043	0.0261	0.0044	0.008	0.1859
17	rs2230931	1795180	1.07	0.542615033110665	1.59	0.542287549749139	0.37632828519518	0.158078914483586	0.1369	0.0624	0.0051	0.0038	0.0064	0.0036	0.0044	0.0145	0.1675	0.0051	0.005	0.0063	0.0839	0.0141	0.0055	0.0044	0.0053	0.1374	0.0796	0.0088	0.0069	0.0043	0.0263	0.0044	0.0081	0.1858
17	rs17292503	1799377	1.08	0.496867270490283	1.59	0.542287549749139	0.543861923103317	0.506942102244803	0.1348	0.0622	0.0051	0.0042	0.0067	0.0041	0.005	0.0143	0.1668	0.0052	0.0053	0.0064	0.0849	0.0141	0.0056	0.0047	0.0061	0.1343	0.0803	0.0088	0.0073	0.0045	0.0274	0.0045	0.0084	0.1843
17	rs4790838	1800087	1.08	0.496867270490283	1.59	0.542287549749139	0.606364068972864	0.613032458563916	0.1344	0.0621	0.0051	0.0043	0.0068	0.0041	0.0051	0.0144	0.1668	0.0052	0.0053	0.0064	0.0849	0.0142	0.0057	0.0049	0.0063	0.1337	0.0803	0.0089	0.0074	0.0045	0.0276	0.0046	0.0085	0.1838
17	rs7406062	1800217	1.08	0.496867270490283	1.57	0.614941920479678	0.577616429673881	0.574145791190466	0.1344	0.0622	0.0051	0.0044	0.0068	0.0042	0.0052	0.0144	0.1668	0.0052	0.0053	0.0064	0.0849	0.0142	0.0057	0.0049	0.0063	0.1337	0.0803	0.0089	0.0074	0.0045	0.0276	0.0046	0.0085	0.1838
17	rs3744767	1800932	1.08	0.496867270490283	1.57	0.614941920479678	0.58472564699798	0.587230160120654	0.1343	0.0622	0.0051	0.0044	0.0069	0.0042	0.0052	0.0142	0.1666	0.0052	0.0053	0.0064	0.0848	0.0142	0.0057	0.0049	0.0063	0.1337	0.0804	0.0089	0.0074	0.0046	0.0276	0.0044	0.0085	0.184
17	rs1051315	1801137	1.08	0.496867270490283	1.55	0.693638871087907	0.559189482575595	0.583667595957044	0.134	0.0622	0.0051	0.0044	0.0069	0.0042	0.0052	0.0143	0.1665	0.0052	0.0054	0.0064	0.0848	0.0143	0.0057	0.0049	0.0063	0.1337	0.0804	0.0089	0.0074	0.0046	0.0277	0.0044	0.0085	0.1841
17	rs1131636	1801189	1.08	0.496867270490283	1.55	0.693638871087907	0.534254108730457	0.57457132968877	0.1341	0.0622	0.0051	0.0044	0.0069	0.0042	0.0052	0.0143	0.1666	0.0052	0.0054	0.0064	0.0848	0.0142	0.0057	0.0049	0.0062	0.1336	0.0804	0.0089	0.0074	0.0046	0.0277	0.0044	0.0085	0.1841
17	rs9082	1801263	1.08	0.496867270490283	1.54	0.735299729443272	0.547872578675595	0.655290615295562	0.134	0.0621	0.0049	0.0044	0.0069	0.0042	0.0052	0.0143	0.1666	0.0052	0.0055	0.0064	0.0848	0.0143	0.0057	0.0049	0.0062	0.1335	0.0805	0.0089	0.0075	0.0046	0.0277	0.0044	0.0086	0.1841
17	rs17292622	1802418	1.09	0.453749840114468	1.54	0.735299729443272	0.697158584861212	1.09893099351671	0.1335	0.0621	0.0049	0.0044	0.0069	0.0042	0.0052	0.0143	0.1665	0.0053	0.0056	0.0064	0.0844	0.0142	0.0057	0.005	0.0062	0.1332	0.0809	0.009	0.0075	0.0046	0.0278	0.0046	0.0086	0.1839
17	rs7208736	1807705	1.1	0.413206464175836	1.54	0.735299729443272	0.524469379103774	1.76074785689946	0.1309	0.0632	0.0049	0.0046	0.0071	0.0047	0.0054	0.0151	0.1665	0.0056	0.0059	0.0064	0.0825	0.0135	0.0057	0.0055	0.0067	0.1305	0.0819	0.0095	0.0077	0.005	0.0284	0.0052	0.0088	0.1838
17	rs75314133	1810600	1.11	0.375177619549844	1.54	0.735299729443272	0.425168481013707	2.05077063444844	0.1293	0.0633	0.005	0.0045	0.0071	0.0048	0.0056	0.0152	0.1654	0.0057	0.006	0.0063	0.0835	0.013	0.0054	0.0058	0.0068	0.1289	0.085	0.0094	0.0076	0.0054	0.0297	0.0054	0.0096	0.1812
17	rs66631904	1811491	1.11	0.375177619549844	1.53	0.778525311864042	0.432598779062075	2.03171560030376	0.1293	0.0634	0.005	0.0044	0.007	0.0049	0.0056	0.0152	0.1651	0.0057	0.006	0.0062	0.0838	0.0129	0.0052	0.0059	0.0067	0.1285	0.0858	0.0093	0.0076	0.0054	0.0303	0.0054	0.0098	0.1807
17	rs79790491	1812827	1.11	0.375177619549844	1.53	0.778525311864042	0.423829670095054	1.9843631720007	0.1293	0.0635	0.005	0.0043	0.0069	0.0049	0.0057	0.0151	0.1648	0.0057	0.0061	0.0061	0.0843	0.0126	0.005	0.0059	0.0066	0.128	0.087	0.0092	0.0075	0.0054	0.0309	0.0054	0.0096	0.18
17	rs12945923	1813507	1.11	0.375177619549844	1.53	0.778525311864042	0.443417441098431	2.03656696503266	0.1293	0.0635	0.0051	0.0043	0.0069	0.005	0.0058	0.0151	0.1646	0.0057	0.0061	0.006	0.0845	0.0125	0.0048	0.006	0.0066	0.128	0.0876	0.0092	0.0074	0.0054	0.0312	0.0054	0.0096	0.1796
17	rs744400	1813900	1.11	0.375177619549844	1.53	0.778525311864042	0.477646695140346	2.11963617728384	0.1293	0.0635	0.0051	0.0043	0.0069	0.005	0.0059	0.0151	0.1645	0.0057	0.0061	0.0058	0.0845	0.0124	0.0047	0.006	0.0066	0.1281	0.0878	0.0092	0.0074	0.0054	0.0313	0.0055	0.0095	0.1794
17	rs77081114	1816762	1.11	0.375177619549844	1.54	0.735299729443272	0.539865178508268	2.05113039317604	0.1293	0.0636	0.0051	0.0042	0.0068	0.005	0.006	0.0151	0.1641	0.0057	0.0061	0.0055	0.085	0.0122	0.0043	0.0061	0.0065	0.128	0.0892	0.009	0.0074	0.0055	0.0321	0.0054	0.0096	0.1784
17	rs882495	1820750	1.1	0.413206464175836	1.54	0.735299729443272	0.613564904726367	1.82659996817593	0.1286	0.0641	0.0052	0.0039	0.0069	0.005	0.0059	0.0148	0.1643	0.0056	0.0059	0.0052	0.0861	0.0112	0.0039	0.006	0.0063	0.1295	0.0912	0.0079	0.007	0.0055	0.0323	0.0053	0.0096	0.1779
17	rs76675759	1829252	1.08	0.496867270490283	1.54	0.735299729443272	0.596801095306245	1.52294445861133	0.128	0.0644	0.0053	0.0037	0.0069	0.0049	0.0058	0.0147	0.1644	0.0055	0.0058	0.005	0.087	0.0105	0.0037	0.0059	0.0062	0.1306	0.0926	0.0071	0.0067	0.0056	0.0326	0.0053	0.0097	0.1773
17	rs62067519	1829329	1.08	0.496867270490283	1.54	0.735299729443272	0.591670413767678	1.49679941011295	0.128	0.0644	0.0053	0.0037	0.0069	0.0049	0.0058	0.0147	0.1644	0.0055	0.0058	0.005	0.087	0.0105	0.0037	0.0059	0.0062	0.1306	0.0926	0.0071	0.0067	0.0056	0.0326	0.0053	0.0097	0.1773
17	rs77483079	1830836	1.08	0.496867270490283	1.54	0.735299729443272	0.634343354512939	1.58514711255388	0.128	0.0645	0.0053	0.0037	0.0068	0.0049	0.0059	0.0146	0.1644	0.0055	0.0058	0.005	0.0869	0.0105	0.0037	0.006	0.0062	0.1306	0.0928	0.0071	0.0067	0.0056	0.0326	0.0053	0.0096	0.1773
17	rs12452202	1834626	1.08	0.496867270490283	1.54	0.735299729443272	0.586492268014031	1.29809354312396	0.1278	0.0647	0.0053	0.0037	0.0068	0.0049	0.0061	0.0147	0.1645	0.0054	0.0057	0.0049	0.0867	0.0105	0.0037	0.0059	0.0061	0.1307	0.0934	0.007	0.0067	0.0055	0.0325	0.0053	0.0096	0.1771
17	rs9818	1838352	1.07	0.542615033110665	1.54	0.735299729443272	0.573101243313013	1.19876968924823	0.1274	0.0652	0.0054	0.0038	0.007	0.0049	0.0064	0.0146	0.1645	0.0053	0.0057	0.005	0.0868	0.0104	0.0036	0.0059	0.0062	0.131	0.0933	0.0069	0.0067	0.0055	0.0325	0.0052	0.0096	0.1766
17	rs9903800	1840468	1.07	0.542615033110665	1.54	0.735299729443272	0.397665050714491	1.09420890182309	0.1286	0.0655	0.0055	0.0045	0.0072	0.0047	0.0064	0.0148	0.1648	0.0052	0.0057	0.0049	0.0868	0.01	0.0036	0.0057	0.0061	0.1313	0.0931	0.0064	0.0069	0.0053	0.0323	0.005	0.0098	0.1755
17	rs62067546	1843646	1.06	0.591046266007479	1.57	0.614941920479678	0.519834092435446	1.12603255590526	0.1292	0.0661	0.0055	0.0044	0.0073	0.0043	0.0062	0.0154	0.1641	0.0053	0.0058	0.0046	0.0867	0.0099	0.0036	0.0055	0.0058	0.1313	0.0936	0.0062	0.0067	0.0051	0.0329	0.0048	0.0101	0.1753
17	rs4239060	1844519	1.06	0.591046266007479	1.57	0.614941920479678	0.509858322081779	1.06854831254698	0.1292	0.0661	0.0055	0.0044	0.0073	0.0043	0.0062	0.0154	0.164	0.0053	0.0058	0.0045	0.0867	0.0099	0.0036	0.0055	0.0058	0.1313	0.0936	0.0062	0.0067	0.0051	0.0329	0.0048	0.0101	0.1753
17	rs56182733	1857412	1.05	0.642211085129376	1.58	0.577869115575703	0.491810092249266	0.843780748935678	0.1292	0.0663	0.0056	0.0043	0.0074	0.0041	0.0062	0.0156	0.1639	0.0054	0.006	0.0045	0.0869	0.01	0.0036	0.0055	0.0057	0.131	0.094	0.0061	0.0068	0.0051	0.033	0.0048	0.0102	0.1748
17	rs6503101	1860638	1.05	0.642211085129376	1.59	0.542287549749139	0.490747150130706	0.839761388845659	0.1291	0.0663	0.0056	0.0043	0.0074	0.004	0.0062	0.0156	0.1639	0.0054	0.006	0.0045	0.0869	0.01	0.0037	0.0055	0.0057	0.1307	0.0942	0.0061	0.0069	0.0051	0.0331	0.0048	0.0102	0.1746
17	rs6503107	1862768	1.05	0.642211085129376	1.56	0.653525583231	0.533538416237687	0.806373123774639	0.1288	0.0664	0.0058	0.0044	0.0074	0.0041	0.0062	0.0157	0.1636	0.0054	0.0061	0.0046	0.0867	0.01	0.0037	0.0056	0.0058	0.1308	0.0947	0.0061	0.0069	0.005	0.0331	0.0048	0.0103	0.1742
17	rs9894201	1863804	1.05	0.642211085129376	1.55	0.693638871087907	0.636459770225708	0.712471391142564	0.1287	0.0662	0.006	0.0044	0.0074	0.004	0.0063	0.0158	0.1636	0.0055	0.0061	0.0047	0.0869	0.0102	0.0038	0.0056	0.0056	0.1306	0.0953	0.006	0.007	0.005	0.033	0.0048	0.0104	0.1735
17	rs34623792	1864328	1.05	0.642211085129376	1.55	0.693638871087907	0.694732919433296	0.664231002072142	0.1287	0.0662	0.0061	0.0044	0.0074	0.0039	0.0064	0.0157	0.1638	0.0055	0.0061	0.0047	0.0871	0.0102	0.0038	0.0056	0.0055	0.1304	0.0955	0.006	0.007	0.0049	0.0329	0.0048	0.0104	0.1733
17	rs76831658	1864635	1.05	0.642211085129376	1.55	0.693638871087907	0.727533890428349	0.649881384989411	0.1287	0.0661	0.0061	0.0043	0.0074	0.0038	0.0064	0.0157	0.164	0.0055	0.0061	0.0048	0.087	0.0101	0.0038	0.0056	0.0055	0.1304	0.0956	0.0061	0.007	0.0049	0.0329	0.0048	0.0104	0.1732
17	rs4239062	1871883	1.04	0.69615671060944	1.55	0.693638871087907	0.790144682109085	0.537840807472134	0.1289	0.067	0.006	0.0041	0.0071	0.0037	0.0064	0.0157	0.1645	0.0054	0.0061	0.0052	0.0872	0.01	0.0039	0.0058	0.0053	0.1302	0.0956	0.0058	0.0068	0.005	0.0329	0.005	0.0103	0.1726
17	rs78116599	1872170	1.04	0.69615671060944	1.54	0.735299729443272	0.788668474915849	0.527397818276271	0.1288	0.067	0.006	0.0041	0.0072	0.0036	0.0064	0.0157	0.1645	0.0055	0.0061	0.0052	0.0872	0.01	0.0039	0.0058	0.0053	0.1301	0.0956	0.0058	0.0067	0.005	0.0329	0.005	0.0103	0.1726
17	rs59124616	1874013	1.04	0.69615671060944	1.54	0.735299729443272	0.819129241424845	0.519357139682477	0.1288	0.0671	0.006	0.0041	0.0072	0.0036	0.0064	0.0158	0.1646	0.0055	0.0061	0.0052	0.0871	0.01	0.0039	0.0058	0.0052	0.1299	0.0955	0.0058	0.0067	0.005	0.0329	0.005	0.0103	0.1727
17	rs73976154	1874161	1.04	0.69615671060944	1.55	0.693638871087907	0.809129756493884	0.51590092146246	0.1288	0.0671	0.006	0.0041	0.0072	0.0036	0.0064	0.0158	0.1647	0.0055	0.0061	0.0051	0.0871	0.01	0.0039	0.0058	0.0052	0.13	0.0955	0.0058	0.0067	0.005	0.0328	0.005	0.0103	0.1727
17	rs7208346	1880289	1.04	0.69615671060944	1.55	0.693638871087907	0.648299777437656	0.483294288789375	0.1282	0.0677	0.0059	0.0041	0.0072	0.0035	0.0061	0.0158	0.1653	0.0055	0.0061	0.0051	0.0869	0.0101	0.004	0.0059	0.0051	0.1304	0.0951	0.0057	0.0068	0.0051	0.0327	0.005	0.0105	0.1728
17	rs7359670	1880562	1.04	0.69615671060944	1.55	0.693638871087907	0.55235983633485	0.456725596455554	0.1282	0.0677	0.0059	0.0041	0.0072	0.0035	0.006	0.0157	0.1653	0.0055	0.0061	0.0051	0.0871	0.0101	0.004	0.0059	0.0051	0.1307	0.0951	0.0057	0.0068	0.0051	0.0327	0.005	0.0105	0.1725
17	rs112708226	1881973	1.04	0.69615671060944	1.55	0.693638871087907	0.443714883348751	0.427529428911454	0.1281	0.0675	0.0058	0.004	0.0073	0.0036	0.0058	0.0157	0.1656	0.0055	0.0061	0.0052	0.0872	0.0101	0.0041	0.0059	0.005	0.1308	0.0949	0.0057	0.0068	0.0051	0.0326	0.005	0.0106	0.1722
17	rs12103631	1886817	1.04	0.69615671060944	1.55	0.693638871087907	0.416474937518472	0.430557571848859	0.1274	0.067	0.0057	0.0039	0.0074	0.0036	0.0058	0.0155	0.1664	0.0056	0.0063	0.0054	0.0874	0.0103	0.0042	0.006	0.0049	0.1307	0.0949	0.0057	0.0068	0.0052	0.0327	0.0052	0.0109	0.1716
17	rs4622541	1887642	1.04	0.69615671060944	1.55	0.693638871087907	0.394123696527258	0.424507045221054	0.1274	0.0668	0.0056	0.0038	0.0074	0.0036	0.0058	0.0155	0.1665	0.0056	0.0063	0.0054	0.0876	0.0103	0.0043	0.006	0.0048	0.1306	0.0948	0.0057	0.0068	0.0052	0.0327	0.0052	0.011	0.1714
17	rs76442342	1888836	1.04	0.69615671060944	1.55	0.693638871087907	0.340640641461785	0.406236065819739	0.1275	0.0666	0.0056	0.0037	0.0073	0.0037	0.0058	0.0154	0.1668	0.0056	0.0064	0.0055	0.0877	0.0103	0.0044	0.006	0.0047	0.1306	0.0947	0.0057	0.0069	0.0052	0.0328	0.0052	0.0111	0.1712
17	rs62069184	1891126	1.04	0.69615671060944	1.54	0.735299729443272	0.268028061995042	0.388187290811279	0.1277	0.066	0.0055	0.0037	0.0072	0.0039	0.0057	0.0151	0.1676	0.0054	0.0065	0.0056	0.0878	0.0105	0.0047	0.0061	0.0045	0.1304	0.0943	0.0058	0.0069	0.0052	0.0327	0.0053	0.0116	0.1708
17	rs7209063	1892031	1.04	0.69615671060944	1.54	0.735299729443272	0.248664869327717	0.381286683764506	0.128	0.0659	0.0054	0.0036	0.0072	0.004	0.0056	0.015	0.1676	0.0054	0.0065	0.0057	0.0879	0.0105	0.0047	0.0061	0.0044	0.1304	0.0941	0.0058	0.0069	0.0053	0.0327	0.0053	0.0117	0.1706
17	rs113447210	1897129	1.04	0.69615671060944	1.54	0.735299729443272	0.109424295355276	0.438616383828987	0.1295	0.066	0.005	0.0036	0.0074	0.0038	0.0049	0.0148	0.1677	0.0055	0.0065	0.0057	0.0883	0.0102	0.0045	0.0058	0.0041	0.1308	0.0931	0.0056	0.0068	0.0053	0.0327	0.0051	0.0117	0.1718
17	rs4790859	1897820	1.04	0.69615671060944	1.54	0.735299729443272	0.0976900067519739	0.377213784879431	0.1295	0.066	0.005	0.0036	0.0074	0.0038	0.0048	0.0149	0.1677	0.0055	0.0065	0.0057	0.0884	0.0102	0.0045	0.0058	0.0041	0.1307	0.093	0.0057	0.0069	0.0053	0.0327	0.0051	0.0117	0.172
17	rs78621507	1900020	1.04	0.69615671060944	1.54	0.735299729443272	0.0827184920564889	0.414170130760809	0.1298	0.0659	0.0049	0.0036	0.0073	0.0039	0.005	0.0147	0.1676	0.0055	0.0066	0.0058	0.0884	0.0102	0.0046	0.0058	0.0041	0.1304	0.0926	0.0057	0.0068	0.0053	0.0327	0.0052	0.0117	0.1718
17	rs112847504	1907864	1.04	0.69615671060944	1.54	0.735299729443272	0.0685509160834329	0.396667817675569	0.1301	0.0658	0.0048	0.0037	0.0073	0.0041	0.0053	0.0145	0.1675	0.0056	0.0066	0.0059	0.0884	0.0103	0.0049	0.0058	0.0042	0.13	0.0921	0.0058	0.0067	0.0054	0.0326	0.0053	0.0117	0.1715
17	rs4315372	1912473	1.04	0.69615671060944	1.54	0.735299729443272	0.0658746489964573	0.369231276629505	0.1302	0.0658	0.0047	0.0037	0.0073	0.0042	0.0053	0.0145	0.1675	0.0056	0.0067	0.0059	0.0884	0.0103	0.0049	0.0058	0.0042	0.1299	0.0921	0.0058	0.0067	0.0054	0.0326	0.0053	0.0117	0.1715
17	rs9905172	1917474	1.04	0.69615671060944	1.54	0.735299729443272	0.0614991424003707	0.366959417921597	0.1305	0.0658	0.0047	0.0037	0.0073	0.0042	0.0053	0.0144	0.1677	0.0055	0.0065	0.006	0.0885	0.0104	0.0049	0.0057	0.0042	0.1298	0.092	0.0058	0.0066	0.0054	0.0326	0.0053	0.0117	0.1716
17	rs16951823	1917823	1.04	0.69615671060944	1.54	0.735299729443272	0.0627891265001727	0.393706729342661	0.1305	0.0658	0.0047	0.0037	0.0072	0.0042	0.0053	0.0144	0.1676	0.0055	0.0065	0.006	0.0885	0.0105	0.0049	0.0056	0.0042	0.1298	0.092	0.0059	0.0066	0.0054	0.0325	0.0053	0.0118	0.1714
17	rs8068948	1919107	1.04	0.69615671060944	1.53	0.778525311864042	0.0774390932690942	0.499255768826546	0.1307	0.0657	0.0047	0.0037	0.0072	0.0042	0.0053	0.0143	0.1675	0.0054	0.0065	0.006	0.0886	0.0104	0.005	0.0056	0.0042	0.13	0.092	0.0059	0.0065	0.0054	0.0324	0.0053	0.0118	0.1714
17	rs3803804	1923056	1.04	0.69615671060944	1.53	0.778525311864042	0.0215282627855552	0.357160816239861	0.132	0.0653	0.0048	0.0037	0.0072	0.0046	0.0054	0.0141	0.1636	0.0054	0.0061	0.0063	0.0904	0.0109	0.0058	0.0052	0.0041	0.1331	0.0911	0.006	0.0061	0.0054	0.032	0.0055	0.0117	0.1702
17	rs34476531	1925859	1.03	0.752927598544599	1.53	0.778525311864042	0.0167611066812773	0.322502909233952	0.1337	0.0643	0.0046	0.0035	0.0069	0.0047	0.0051	0.0137	0.1623	0.0056	0.0059	0.0061	0.0898	0.0111	0.0063	0.005	0.0039	0.137	0.0903	0.0059	0.006	0.0052	0.0319	0.0052	0.0111	0.171
17	rs7218596	1926337	1.02	0.812565575704939	1.53	0.778525311864042	0.0117174367116877	0.278737208904261	0.1334	0.065	0.0046	0.0036	0.0069	0.0047	0.005	0.0134	0.162	0.0056	0.006	0.0061	0.0896	0.0113	0.0063	0.0049	0.0038	0.1374	0.0905	0.0059	0.006	0.0052	0.0319	0.0052	0.0111	0.1706
17	rs9916396	1926482	1.03	0.752927598544599	1.53	0.778525311864042	0.014357734341217	0.331774910618468	0.1335	0.065	0.0046	0.0036	0.0069	0.0047	0.005	0.0133	0.1618	0.0056	0.0059	0.0062	0.0896	0.0113	0.0063	0.0049	0.0038	0.1376	0.0906	0.0059	0.0059	0.0052	0.0319	0.0052	0.0111	0.1706
17	rs61753099	1939971	0.99	1.00906370779823	1.53	0.778525311864042	0.0162657710020224	0.12347371658038	0.1338	0.0667	0.0047	0.0041	0.0069	0.0048	0.0042	0.0129	0.1565	0.0055	0.0056	0.0062	0.0912	0.0116	0.0066	0.0041	0.0036	0.1422	0.0914	0.0064	0.0058	0.0049	0.031	0.0052	0.0109	0.1692
17	rs1131600	1940232	0.99	1.00906370779823	1.53	0.778525311864042	0.0161251919883978	0.124090603306848	0.1338	0.0667	0.0047	0.0041	0.0069	0.0048	0.0042	0.0129	0.1565	0.0055	0.0056	0.0062	0.0912	0.0116	0.0066	0.0041	0.0036	0.1422	0.0914	0.0064	0.0058	0.0049	0.031	0.0052	0.0109	0.1692
17	rs79957128	1940437	0.99	1.00906370779823	1.52	0.823332010267983	0.016044213956738	0.125504942557122	0.1338	0.0667	0.0047	0.0041	0.0069	0.0048	0.0042	0.0129	0.1565	0.0055	0.0056	0.0062	0.0912	0.0116	0.0066	0.0041	0.0036	0.1422	0.0914	0.0064	0.0058	0.0049	0.031	0.0052	0.0109	0.1692
17	rs35394823	1943880	0.99	1.00906370779823	1.52	0.823332010267983	0.0148721144149734	0.103778876033603	0.1338	0.0667	0.0047	0.0041	0.0069	0.0048	0.0042	0.0129	0.1564	0.0055	0.0056	0.0062	0.0912	0.0116	0.0066	0.0041	0.0036	0.1423	0.0914	0.0064	0.0058	0.0049	0.0309	0.0052	0.0109	0.1691
17	rs1051322	1946503	0.99	1.00906370779823	1.52	0.823332010267983	0.0136860235945184	0.0832365891098821	0.1339	0.0667	0.0047	0.0041	0.007	0.0048	0.0042	0.0129	0.1564	0.0056	0.0056	0.0062	0.0912	0.0116	0.0066	0.0041	0.0036	0.1423	0.0913	0.0064	0.0058	0.0049	0.031	0.0052	0.011	0.1692
17	rs11870150	1948601	0.99	1.00906370779823	1.53	0.778525311864042	0.0132854289549573	0.0758247429028631	0.1339	0.0667	0.0048	0.0041	0.007	0.0048	0.0042	0.0129	0.1563	0.0056	0.0056	0.0062	0.0912	0.0116	0.0067	0.0041	0.0036	0.1423	0.0913	0.0064	0.0058	0.0049	0.031	0.0052	0.011	0.1692
17	rs12953035	1956724	0.99	1.00906370779823	1.53	0.778525311864042	0.013113732581295	0.0761886257580679	0.1342	0.0666	0.0049	0.004	0.007	0.0048	0.0042	0.0129	0.1562	0.0056	0.0056	0.0062	0.091	0.0117	0.0068	0.0038	0.0035	0.1423	0.0911	0.0064	0.0059	0.005	0.031	0.0054	0.011	0.1692
17	rs8065820	1957893	0.99	1.00906370779823	1.53	0.778525311864042	0.0147474390937604	0.0769916772619954	0.1343	0.0666	0.0049	0.004	0.007	0.0047	0.0041	0.0129	0.1561	0.0056	0.0056	0.0063	0.091	0.0117	0.0068	0.0038	0.0035	0.1424	0.0911	0.0064	0.0059	0.0049	0.031	0.0055	0.011	0.1692
17	rs12451211	1965542	0.98	1.080540436168	1.53	0.778525311864042	0.0129625065169341	0.0578509020105785	0.1354	0.0669	0.0048	0.004	0.0069	0.0047	0.0041	0.0128	0.1562	0.0055	0.0056	0.006	0.0906	0.0116	0.0068	0.0035	0.0036	0.143	0.0906	0.0063	0.0059	0.0049	0.0307	0.0057	0.011	0.1693
17	rs73976192	1971600	0.98	1.080540436168	1.52	0.823332010267983	0.014555039324482	0.0564946124290138	0.1357	0.067	0.0048	0.0039	0.0069	0.0046	0.004	0.0127	0.1561	0.0054	0.0056	0.0062	0.0906	0.0116	0.007	0.0034	0.0035	0.1435	0.0905	0.0062	0.0059	0.0049	0.0305	0.0058	0.0109	0.1694
17	rs9901671	1978484	0.98	1.080540436168	1.52	0.823332010267983	0.0180317815218408	0.0689082558075355	0.136	0.067	0.0048	0.0039	0.0068	0.0045	0.004	0.0127	0.1561	0.0054	0.0056	0.0062	0.0908	0.0116	0.007	0.0035	0.0034	0.1438	0.0905	0.0061	0.0059	0.0049	0.0304	0.0058	0.0108	0.1691
17	rs117026430	1979564	0.98	1.080540436168	1.52	0.823332010267983	0.01701288575174	0.05791583074535	0.1359	0.067	0.0048	0.0039	0.0068	0.0045	0.004	0.0127	0.1561	0.0054	0.0056	0.0062	0.0908	0.0116	0.007	0.0035	0.0034	0.144	0.0905	0.0061	0.0059	0.0049	0.0304	0.0058	0.0108	0.169
17	rs72813494	1981167	0.98	1.080540436168	1.52	0.823332010267983	0.0168599636053847	0.0566231882187791	0.1359	0.0669	0.0048	0.0039	0.0068	0.0045	0.004	0.0126	0.1561	0.0053	0.0056	0.0062	0.0908	0.0116	0.007	0.0035	0.0034	0.1442	0.0905	0.0061	0.0059	0.0049	0.0304	0.0058	0.0108	0.169
17	rs9674799	1984540	0.98	1.080540436168	1.53	0.778525311864042	0.0202022294434179	0.0581108038099986	0.1359	0.0667	0.0047	0.0039	0.0068	0.0045	0.004	0.0126	0.1562	0.0053	0.0056	0.0062	0.0909	0.0116	0.007	0.0036	0.0034	0.1447	0.0906	0.0061	0.0058	0.0048	0.0302	0.0059	0.0108	0.1689
17	rs78801578	1989428	0.98	1.080540436168	1.55	0.693638871087907	0.0194643911079954	0.0333629998883935	0.1359	0.0661	0.0046	0.0037	0.0068	0.0043	0.0039	0.0124	0.1567	0.0052	0.0056	0.0061	0.0909	0.0115	0.007	0.0035	0.0032	0.146	0.0908	0.0061	0.0058	0.0048	0.0301	0.0058	0.0109	0.169
17	rs3744274	1990959	0.98	1.080540436168	1.56	0.653525583231	0.0220517820231834	0.0336175881502314	0.1359	0.0659	0.0045	0.0037	0.0068	0.0042	0.0039	0.0124	0.1569	0.0052	0.0056	0.0061	0.091	0.0115	0.007	0.0035	0.0031	0.1464	0.0909	0.0061	0.0057	0.0047	0.0301	0.0058	0.0109	0.169
17	rs17834271	1994130	0.98	1.080540436168	1.57	0.614941920479678	0.020080755696445	0.0322033852047225	0.1359	0.0659	0.0045	0.0036	0.0067	0.0042	0.0039	0.0124	0.1569	0.0051	0.0056	0.006	0.091	0.0114	0.007	0.0035	0.0031	0.1466	0.091	0.006	0.0057	0.0047	0.0301	0.0058	0.0109	0.1691
17	rs9899658	2014311	0.98	1.080540436168	1.6	0.508176723760061	0.0120228892731549	0.0365824192326618	0.1359	0.0657	0.0044	0.0032	0.0067	0.0038	0.0037	0.0123	0.1575	0.0049	0.0055	0.0056	0.0909	0.0112	0.0069	0.0032	0.0029	0.1485	0.0916	0.006	0.0056	0.0047	0.0299	0.0055	0.0107	0.1699
17	rs56401109	2015058	0.98	1.080540436168	1.6	0.508176723760061	0.00957856220094559	0.0338730656623439	0.1359	0.0658	0.0044	0.0032	0.0067	0.0037	0.0036	0.0123	0.1575	0.0049	0.0055	0.0056	0.0909	0.0112	0.0068	0.0032	0.0029	0.1487	0.0916	0.006	0.0056	0.0047	0.0299	0.0055	0.0107	0.17
17	rs2760743	2017079	0.98	1.080540436168	1.6	0.508176723760061	0.00945919376676349	0.035738633523189	0.1358	0.0659	0.0044	0.0032	0.0067	0.0037	0.0033	0.0122	0.1578	0.0049	0.0055	0.0056	0.091	0.0112	0.0068	0.0031	0.0028	0.1492	0.0914	0.006	0.0055	0.0046	0.0299	0.0055	0.0106	0.1702
17	rs2760734	2027644	0.98	1.080540436168	1.61	0.475515229965307	0.00903592209145959	0.0546444086596844	0.1359	0.0655	0.0044	0.0032	0.0067	0.0036	0.0033	0.0122	0.158	0.0049	0.0055	0.0057	0.091	0.0112	0.0068	0.003	0.0028	0.1494	0.0915	0.006	0.0055	0.0047	0.0299	0.0056	0.0104	0.1701
17	rs11655099	2056647	0.98	1.080540436168	1.62	0.444280725791627	0.0074480677564047	0.0446899155450861	0.1359	0.0656	0.0044	0.0031	0.0067	0.0035	0.0032	0.0122	0.1582	0.0049	0.0055	0.0057	0.0911	0.0112	0.0067	0.0029	0.0028	0.1497	0.0916	0.006	0.0055	0.0047	0.0299	0.0056	0.0103	0.1701
17	rs1994884	2084008	0.98	1.080540436168	1.6	0.508176723760061	0.00594378792625844	0.0427370572784093	0.1359	0.0657	0.0044	0.003	0.0066	0.0034	0.0031	0.0121	0.1585	0.0049	0.0055	0.0057	0.0912	0.0112	0.0067	0.0027	0.0028	0.1501	0.0916	0.006	0.0055	0.0047	0.0299	0.0055	0.0101	0.1702
17	rs117830008	2090216	0.98	1.080540436168	1.6	0.508176723760061	0.0061795383710738	0.0459741297644504	0.1359	0.0657	0.0044	0.003	0.0066	0.0034	0.0031	0.0121	0.1586	0.0049	0.0055	0.0057	0.0913	0.0112	0.0067	0.0027	0.0028	0.1501	0.0916	0.0059	0.0054	0.0047	0.03	0.0056	0.0101	0.1702
17	rs903160	2091765	0.98	1.080540436168	1.59	0.542287549749139	0.00620458051064212	0.0462093511636146	0.1359	0.0657	0.0044	0.003	0.0066	0.0034	0.0031	0.0121	0.1586	0.0049	0.0055	0.0057	0.0913	0.0112	0.0067	0.0027	0.0028	0.1501	0.0916	0.0059	0.0054	0.0047	0.03	0.0056	0.0101	0.1702
17	rs11078856	2092064	0.98	1.080540436168	1.58	0.577869115575703	0.00616883000620054	0.0466222634313	0.1359	0.0657	0.0044	0.003	0.0066	0.0034	0.0031	0.0121	0.1586	0.0049	0.0055	0.0057	0.0913	0.0112	0.0067	0.0027	0.0028	0.1501	0.0916	0.0059	0.0054	0.0047	0.03	0.0056	0.0101	0.1702
17	rs67771048	2094807	0.98	1.080540436168	1.58	0.577869115575703	0.00676797608942228	0.0482300619421839	0.1358	0.0657	0.0044	0.0029	0.0066	0.0033	0.0032	0.0121	0.1588	0.0049	0.0055	0.0056	0.0912	0.0112	0.0067	0.0027	0.0028	0.1501	0.0916	0.0059	0.0054	0.0047	0.03	0.0056	0.01	0.1703
17	rs2126202	2095712	0.98	1.080540436168	1.58	0.577869115575703	0.00657846428949535	0.0460916741760272	0.1357	0.0657	0.0044	0.0029	0.0066	0.0033	0.0033	0.0121	0.1588	0.0049	0.0055	0.0056	0.0912	0.0112	0.0067	0.0027	0.0028	0.1501	0.0916	0.0058	0.0054	0.0047	0.03	0.0056	0.01	0.1703
17	rs71359149	2103988	0.98	1.080540436168	1.58	0.577869115575703	0.00481754769115886	0.0432502093949739	0.1358	0.0661	0.0044	0.0029	0.0066	0.0032	0.0032	0.012	0.1589	0.0048	0.0054	0.0056	0.0914	0.0111	0.0066	0.0026	0.0028	0.1503	0.0916	0.0058	0.0054	0.0047	0.03	0.0055	0.0098	0.1706
17	rs2281727	2117945	0.97	1.15505862992724	1.58	0.577869115575703	0.00373854158881241	0.0374351547775901	0.1359	0.0665	0.0044	0.0028	0.0066	0.0031	0.0031	0.0119	0.159	0.0047	0.0053	0.0055	0.0915	0.0111	0.0065	0.0025	0.0027	0.1504	0.0915	0.0057	0.0054	0.0047	0.0301	0.0055	0.0096	0.1709
17	rs4061159	2124327	0.97	1.15505862992724	1.58	0.577869115575703	0.00517470011837393	0.0413820422838874	0.1359	0.0664	0.0045	0.0027	0.0066	0.0031	0.003	0.0118	0.159	0.0047	0.0053	0.0055	0.0918	0.0111	0.0066	0.0024	0.0027	0.1503	0.0914	0.0057	0.0054	0.0047	0.0301	0.0055	0.0097	0.171
17	rs1231206	2125605	0.97	1.15505862992724	1.58	0.577869115575703	0.00550303719956429	0.0451550381444514	0.1359	0.0664	0.0045	0.0027	0.0066	0.0031	0.003	0.0118	0.159	0.0047	0.0053	0.0055	0.0918	0.0111	0.0066	0.0024	0.0027	0.1502	0.0913	0.0057	0.0054	0.0047	0.0301	0.0055	0.0097	0.171
17	rs216172	2126504	0.97	1.15505862992724	1.58	0.577869115575703	0.00591611144643336	0.0495577887879755	0.1359	0.0665	0.0045	0.0027	0.0066	0.0031	0.003	0.0118	0.159	0.0047	0.0053	0.0055	0.0919	0.0111	0.0066	0.0024	0.0027	0.1502	0.0913	0.0057	0.0054	0.0047	0.0301	0.0055	0.0097	0.171
17	rs56060617	2142502	0.97	1.15505862992724	1.58	0.577869115575703	0.00435352201980413	0.0518881570009337	0.1362	0.0664	0.0045	0.0027	0.0066	0.003	0.0029	0.0118	0.159	0.0046	0.0052	0.0054	0.092	0.011	0.0065	0.0023	0.0027	0.1503	0.0913	0.0058	0.0055	0.0048	0.0301	0.0055	0.0096	0.1713
17	rs10852932	2143460	0.97	1.15505862992724	1.59	0.542287549749139	0.00454708259111263	0.0651093497770427	0.1362	0.0664	0.0045	0.0027	0.0066	0.003	0.0029	0.0118	0.159	0.0046	0.0052	0.0054	0.092	0.0109	0.0065	0.0023	0.0027	0.1504	0.0913	0.0058	0.0055	0.0048	0.0301	0.0055	0.0096	0.1713
17	rs17761837	2154325	0.97	1.15505862992724	1.59	0.542287549749139	0.00437803930991224	0.0667559690699651	0.1362	0.0664	0.0045	0.0027	0.0066	0.003	0.0029	0.0118	0.159	0.0046	0.0052	0.0054	0.0921	0.0109	0.0065	0.0023	0.0027	0.1504	0.0914	0.0058	0.0055	0.0048	0.0301	0.0055	0.0096	0.1714
17	rs17761864	2171637	0.97	1.15505862992724	1.59	0.542287549749139	0.00450225646679521	0.0803870185287636	0.1362	0.0663	0.0045	0.0027	0.0066	0.0029	0.0029	0.0117	0.1589	0.0046	0.0052	0.0054	0.0921	0.0109	0.0065	0.0023	0.0027	0.1505	0.0914	0.0058	0.0055	0.0048	0.0301	0.0055	0.0096	0.1715
17	rs34047637	2202323	0.97	1.15505862992724	1.6	0.508176723760061	0.0179279336466576	0.0924162006216931	0.1362	0.0664	0.0045	0.0027	0.0065	0.0027	0.0028	0.0117	0.1589	0.0045	0.0052	0.0053	0.0924	0.0108	0.0064	0.0017	0.0026	0.1509	0.0911	0.0057	0.0054	0.0048	0.03	0.0054	0.0104	0.172
17	rs216196	2202943	0.97	1.15505862992724	1.61	0.475515229965307	0.0188288292767526	0.105100556467389	0.1362	0.0664	0.0045	0.0027	0.0065	0.0027	0.0028	0.0117	0.1589	0.0045	0.0052	0.0053	0.0924	0.0108	0.0064	0.0017	0.0026	0.1509	0.0911	0.0057	0.0054	0.0048	0.03	0.0054	0.0104	0.172
17	rs1885987	2203025	0.97	1.15505862992724	1.57	0.614941920479678	0.0186641200718879	0.101645008448666	0.1362	0.0664	0.0045	0.0027	0.0065	0.0027	0.0028	0.0117	0.1589	0.0045	0.0052	0.0053	0.0924	0.0108	0.0064	0.0017	0.0026	0.1509	0.0911	0.0057	0.0054	0.0048	0.03	0.0054	0.0104	0.172
17	rs216195	2203167	0.97	1.15505862992724	1.57	0.614941920479678	0.0186395045970671	0.103614121799262	0.1362	0.0664	0.0045	0.0027	0.0065	0.0027	0.0028	0.0117	0.1589	0.0045	0.0052	0.0053	0.0924	0.0108	0.0064	0.0017	0.0026	0.1509	0.0911	0.0057	0.0054	0.0048	0.03	0.0054	0.0104	0.172
17	rs1885986	2203175	0.97	1.15505862992724	1.56	0.653525583231	0.0194559285439938	0.104852248394759	0.1362	0.0664	0.0045	0.0027	0.0065	0.0027	0.0028	0.0117	0.1587	0.0045	0.0052	0.0054	0.0924	0.0108	0.0064	0.0017	0.0026	0.1509	0.0911	0.0057	0.0054	0.0048	0.03	0.0054	0.0104	0.172
17	rs216193	2203453	0.97	1.15505862992724	1.56	0.653525583231	0.0193461585049881	0.104356314327584	0.1362	0.0664	0.0045	0.0027	0.0065	0.0027	0.0028	0.0117	0.1587	0.0045	0.0052	0.0053	0.0924	0.0108	0.0064	0.0017	0.0026	0.1508	0.0911	0.0057	0.0054	0.0048	0.03	0.0054	0.0104	0.172
17	rs12450028	2207425	0.97	1.15505862992724	1.55	0.693638871087907	0.0144799645924211	0.0700302302099865	0.1364	0.0666	0.0045	0.0027	0.0065	0.0027	0.0028	0.0117	0.1579	0.0043	0.0051	0.0054	0.0929	0.0108	0.0064	0.0017	0.0027	0.1506	0.0918	0.0057	0.0055	0.0048	0.03	0.0054	0.0101	0.1719
17	rs364584	2211416	0.97	1.15505862992724	1.55	0.693638871087907	0.0159050485143705	0.0850569180940905	0.1365	0.0667	0.0045	0.0027	0.0066	0.0027	0.0028	0.0117	0.1574	0.0043	0.0053	0.0054	0.0929	0.0108	0.0064	0.0017	0.0027	0.1502	0.0924	0.0058	0.0056	0.0047	0.0301	0.0053	0.0101	0.1717
17	rs113967569	2213578	0.97	1.15505862992724	1.55	0.693638871087907	0.0133815360701951	0.0727249699591535	0.1366	0.0667	0.0045	0.0027	0.0066	0.0027	0.0028	0.0117	0.1574	0.0043	0.0053	0.0054	0.0931	0.0108	0.0064	0.0017	0.0027	0.1501	0.0924	0.0057	0.0056	0.0047	0.0301	0.0053	0.0101	0.1717
17	rs35343613	2227655	0.97	1.15505862992724	1.54	0.735299729443272	0.0119341729663546	0.0656563058331336	0.137	0.0669	0.0045	0.0026	0.0066	0.0026	0.0028	0.0115	0.1576	0.0044	0.0052	0.0051	0.094	0.0108	0.0061	0.0017	0.0027	0.1495	0.0925	0.0057	0.0054	0.0047	0.0303	0.0051	0.0102	0.1717
17	rs2236376	2234005	0.97	1.15505862992724	1.54	0.735299729443272	0.0113779543732397	0.0595491463619057	0.1372	0.0669	0.0045	0.0025	0.0065	0.0026	0.0028	0.0114	0.1577	0.0044	0.0051	0.005	0.0944	0.0108	0.006	0.0017	0.0027	0.1492	0.0926	0.0057	0.0053	0.0047	0.0303	0.005	0.0102	0.1716
17	rs2281726	2236404	0.97	1.15505862992724	1.54	0.735299729443272	0.0125105160018658	0.0540756121789229	0.1373	0.0667	0.0045	0.0027	0.0065	0.0026	0.0028	0.0113	0.1575	0.0044	0.0053	0.005	0.0945	0.0108	0.006	0.0017	0.003	0.1492	0.0926	0.0056	0.0054	0.0047	0.0303	0.005	0.0102	0.1715
17	rs3785558	2237614	0.97	1.15505862992724	1.53	0.778525311864042	0.0211213434339871	0.0717272723099275	0.1372	0.0666	0.0045	0.0025	0.0065	0.0026	0.0028	0.0113	0.1576	0.0044	0.0052	0.0049	0.0946	0.0108	0.0059	0.0015	0.003	0.1489	0.0927	0.0056	0.0054	0.0056	0.0303	0.005	0.0102	0.1714
17	rs79597880	2238152	0.97	1.15505862992724	1.53	0.778525311864042	0.0198479827746536	0.0608697093311226	0.1372	0.0667	0.0045	0.0025	0.0065	0.0026	0.0028	0.0113	0.1576	0.0044	0.0052	0.0049	0.0946	0.0108	0.0059	0.0015	0.003	0.1489	0.0927	0.0056	0.0054	0.0056	0.0303	0.005	0.0102	0.1713
17	rs216211	2242417	0.97	1.15505862992724	1.53	0.778525311864042	0.0166626759611523	0.052136168043876	0.1376	0.0667	0.0044	0.0024	0.0064	0.0026	0.0028	0.0113	0.1581	0.0044	0.0052	0.0048	0.0949	0.0108	0.0058	0.0015	0.0029	0.1484	0.0925	0.0056	0.0054	0.0055	0.0304	0.0049	0.0103	0.1714
17	rs73303078	2243721	0.97	1.15505862992724	1.52	0.823332010267983	0.0160148417541148	0.0602739318831524	0.1377	0.0669	0.0044	0.0024	0.0064	0.0026	0.0028	0.0112	0.1584	0.0044	0.0052	0.0046	0.0951	0.0108	0.0057	0.0016	0.0029	0.1482	0.0921	0.0056	0.0055	0.0056	0.0304	0.0049	0.0102	0.1713
17	rs2429900	2247599	0.97	1.15505862992724	1.51	0.869735485018148	0.0133430313354484	0.0330586696625765	0.1377	0.0672	0.0044	0.0024	0.0064	0.0026	0.003	0.0111	0.1588	0.0044	0.0052	0.0046	0.0951	0.0107	0.0055	0.0016	0.0029	0.1479	0.0927	0.0057	0.0056	0.0056	0.0304	0.0048	0.0101	0.1707
17	rs113584235	2247736	0.97	1.15505862992724	1.51	0.869735485018148	0.0135558314963539	0.0323034698908389	0.1377	0.0672	0.0044	0.0024	0.0064	0.0026	0.003	0.0111	0.1588	0.0044	0.0052	0.0046	0.0951	0.0107	0.0055	0.0016	0.0029	0.1479	0.0927	0.0057	0.0056	0.0056	0.0304	0.0048	0.01	0.1707
17	rs72824330	2248331	0.97	1.15505862992724	1.5	0.917750694748585	0.0143509662689106	0.032504069343365	0.1379	0.0673	0.0044	0.0024	0.0064	0.0026	0.003	0.0111	0.1589	0.0044	0.0052	0.0046	0.095	0.0107	0.0054	0.0015	0.0029	0.1479	0.0929	0.0057	0.0056	0.0056	0.0304	0.0047	0.01	0.1706
17	rs62067003	2252369	0.97	1.15505862992724	1.49	0.967391925764805	0.0163848507731748	0.0248455005506537	0.138	0.068	0.0043	0.0023	0.0064	0.0025	0.0031	0.0109	0.1593	0.0046	0.0052	0.0043	0.0953	0.0106	0.0049	0.0015	0.0029	0.1479	0.094	0.0057	0.0057	0.0056	0.0302	0.0046	0.0097	0.1696
17	rs9915206	2254137	0.97	1.15505862992724	1.5	0.917750694748585	0.0272262999154207	0.0275696065741636	0.1379	0.0683	0.0043	0.0023	0.0063	0.0025	0.0034	0.0108	0.1592	0.0046	0.0052	0.0042	0.0953	0.0106	0.005	0.0016	0.0029	0.1477	0.0944	0.0057	0.0058	0.0057	0.0302	0.0047	0.0096	0.1689
17	rs2005029	2255138	0.97	1.15505862992724	1.5	0.917750694748585	0.0317094915118693	0.0365824192326618	0.138	0.0686	0.0043	0.0023	0.0063	0.0024	0.0034	0.0108	0.1592	0.0046	0.0052	0.0043	0.0951	0.0106	0.005	0.0016	0.0029	0.1476	0.0947	0.0058	0.0058	0.0057	0.03	0.0048	0.0096	0.1687
17	rs4790333	2262703	0.96	1.23264710971586	1.5	0.917750694748585	0.0207200143807594	0.0588934940657599	0.1374	0.0689	0.0044	0.0027	0.0064	0.0027	0.0036	0.011	0.159	0.0046	0.0053	0.0041	0.0948	0.0106	0.0052	0.0018	0.0031	0.1467	0.095	0.0061	0.006	0.0059	0.0299	0.0049	0.0093	0.168
17	rs118036039	2264163	0.96	1.23264710971586	1.48	1.01867282088958	0.0165496303283367	0.0460916741760272	0.1373	0.069	0.0043	0.0027	0.0064	0.0028	0.0036	0.011	0.159	0.0046	0.0054	0.0042	0.095	0.0106	0.0052	0.0018	0.0031	0.1466	0.095	0.0061	0.0059	0.0058	0.0299	0.0049	0.0092	0.1678
17	rs745400	2266799	0.96	1.23264710971586	1.54	0.735299729443272	0.0201501041922671	0.0627391045652538	0.1372	0.069	0.0043	0.0028	0.0064	0.0028	0.0036	0.011	0.1591	0.0046	0.0054	0.0042	0.0954	0.0106	0.0052	0.0018	0.0031	0.1465	0.0949	0.0061	0.0058	0.0059	0.0299	0.0049	0.0091	0.1675
17	rs2003968	2266812	0.96	1.23264710971586	1.54	0.735299729443272	0.0181682449410882	0.0614679728446678	0.1372	0.069	0.0043	0.0028	0.0063	0.0028	0.0036	0.011	0.1592	0.0046	0.0054	0.0043	0.0955	0.0106	0.0051	0.0018	0.0031	0.1464	0.0949	0.0061	0.0059	0.0059	0.0299	0.0049	0.0091	0.1676
17	rs2248821	2268311	0.96	1.23264710971586	1.54	0.735299729443272	0.0168904670228277	0.0583060569503148	0.1369	0.069	0.0043	0.0028	0.0063	0.0028	0.0036	0.011	0.1589	0.0046	0.0054	0.0044	0.096	0.0106	0.0051	0.0019	0.0032	0.1465	0.095	0.0061	0.0059	0.0059	0.0299	0.005	0.009	0.1673
17	rs3213713	2275844	0.96	1.23264710971586	1.54	0.735299729443272	0.0103878138292269	0.116333833258781	0.1348	0.0694	0.0046	0.0031	0.0061	0.0031	0.0038	0.011	0.1586	0.0047	0.0056	0.0051	0.0962	0.0106	0.005	0.0022	0.0035	0.1468	0.0949	0.006	0.0058	0.006	0.0296	0.0055	0.0088	0.1667
17	rs2286882	2278685	0.96	1.23264710971586	1.53	0.778525311864042	0.00358674123629609	0.0783131756730499	0.1341	0.0698	0.0047	0.0033	0.006	0.0032	0.0038	0.0111	0.1579	0.0047	0.0055	0.0056	0.0962	0.0104	0.0051	0.0025	0.0037	0.1462	0.0956	0.0059	0.0059	0.0058	0.0294	0.0056	0.0086	0.1664
17	rs118187687	2279618	0.96	1.23264710971586	1.53	0.778525311864042	0.00256330737832809	0.0423964746486491	0.134	0.0699	0.0047	0.0033	0.006	0.0032	0.0038	0.0111	0.1576	0.0047	0.0055	0.0057	0.0962	0.0105	0.0051	0.0026	0.0037	0.1461	0.0957	0.0059	0.0058	0.0058	0.0294	0.0056	0.0087	0.1663
17	rs2429917	2280934	0.96	1.23264710971586	1.53	0.778525311864042	0.00313516056581176	0.0354767928393721	0.134	0.07	0.0047	0.0034	0.006	0.0032	0.0038	0.0111	0.1574	0.0047	0.0055	0.0058	0.0962	0.0105	0.0051	0.0026	0.0038	0.146	0.0957	0.0059	0.0058	0.0059	0.0293	0.0056	0.0087	0.1662
17	rs1801761	2284298	0.96	1.23264710971586	1.53	0.778525311864042	0.00346475924764375	0.0488316151113973	0.134	0.07	0.0047	0.0034	0.0061	0.0032	0.0038	0.0112	0.1573	0.0047	0.0056	0.0059	0.0962	0.0106	0.0052	0.0026	0.0038	0.1458	0.0958	0.006	0.0058	0.0059	0.0293	0.0056	0.0087	0.1662
17	rs77638312	2285665	0.96	1.23264710971586	1.51	0.869735485018148	0.00430211743901017	0.0603400063791528	0.1339	0.0701	0.0047	0.0034	0.0061	0.0032	0.0038	0.0112	0.1572	0.0047	0.0056	0.0059	0.0962	0.0106	0.0052	0.0027	0.0038	0.1457	0.0958	0.006	0.0058	0.0059	0.0293	0.0056	0.0088	0.1662
17	rs77267617	2289094	0.96	1.23264710971586	1.51	0.869735485018148	0.0044522421688472	0.0583060569503148	0.134	0.0702	0.0047	0.0034	0.0061	0.0031	0.0038	0.0112	0.1572	0.0047	0.0056	0.006	0.0961	0.0106	0.0052	0.0027	0.0039	0.1454	0.096	0.006	0.0057	0.006	0.0293	0.0056	0.0088	0.1659
17	Affx-13685338	2292883	0.96	1.23264710971586	1.51	0.869735485018148	0.0083716807357358	0.0849046189092807	0.134	0.0702	0.0048	0.0034	0.0061	0.0031	0.0038	0.0112	0.1571	0.0047	0.0056	0.0061	0.096	0.0106	0.0053	0.0027	0.0039	0.1452	0.0961	0.006	0.0057	0.0062	0.0293	0.0056	0.0088	0.1656
17	rs62067044	2292916	0.96	1.23264710971586	1.51	0.869735485018148	0.00839425788319641	0.0879713630836043	0.134	0.0702	0.0048	0.0034	0.0061	0.0031	0.0038	0.0112	0.1571	0.0047	0.0056	0.0061	0.096	0.0106	0.0053	0.0027	0.0039	0.1451	0.0961	0.006	0.0057	0.0062	0.0293	0.0056	0.0088	0.1657
17	rs2447095	2293420	0.96	1.23264710971586	1.51	0.869735485018148	0.00796447621597878	0.0916301132588253	0.134	0.0702	0.0048	0.0034	0.0061	0.0031	0.0037	0.0112	0.1571	0.0047	0.0056	0.0061	0.096	0.0106	0.0053	0.0027	0.0039	0.145	0.0961	0.006	0.0057	0.0062	0.0294	0.0056	0.0089	0.1656
17	rs1545717	2295405	0.96	1.23264710971586	1.51	0.869735485018148	0.00774112166257665	0.0785343170470082	0.1339	0.0702	0.0048	0.0035	0.0061	0.0031	0.0037	0.0112	0.157	0.0047	0.0056	0.0062	0.096	0.0106	0.0053	0.0028	0.0038	0.145	0.0962	0.006	0.0057	0.0062	0.0293	0.0057	0.0089	0.1655
17	rs1381247	2302387	0.96	1.23264710971586	1.51	0.869735485018148	0.0122618803559069	0.125948150301075	0.1338	0.0705	0.0049	0.0037	0.0061	0.0031	0.0037	0.0116	0.1569	0.0046	0.0057	0.0065	0.0958	0.0104	0.0055	0.0029	0.0038	0.144	0.0964	0.0061	0.0056	0.0065	0.0291	0.0059	0.0089	0.1652
17	rs66494490	2307902	0.96	1.23264710971586	1.55	0.693638871087907	0.00778369725993074	0.121454929311561	0.1332	0.0706	0.005	0.0035	0.0062	0.0032	0.0035	0.0116	0.1577	0.0046	0.0058	0.0065	0.0961	0.0104	0.0057	0.0029	0.0037	0.1429	0.0966	0.0064	0.0055	0.0066	0.0292	0.0059	0.0089	0.1649
17	rs9908652	2309117	0.96	1.23264710971586	1.6	0.508176723760061	0.00734549598495908	0.126125596555621	0.1327	0.0705	0.0049	0.0035	0.0063	0.0032	0.0035	0.0116	0.1579	0.0046	0.0066	0.0065	0.0965	0.0104	0.0057	0.0029	0.0037	0.1426	0.0951	0.0065	0.0055	0.0066	0.0291	0.0059	0.0089	0.1659
17	rs74415860	2310332	0.96	1.23264710971586	1.6	0.508176723760061	0.00338602344385454	0.0709473706679503	0.1322	0.0703	0.005	0.0035	0.0066	0.0031	0.0035	0.0115	0.158	0.0046	0.0067	0.0066	0.0963	0.0103	0.0057	0.0029	0.0037	0.1424	0.0957	0.0065	0.0055	0.0066	0.029	0.0059	0.0088	0.166
17	rs7212587	2314024	0.97	1.15505862992724	1.6	0.508176723760061	0.00937532627740587	0.105100556467389	0.1309	0.0705	0.0051	0.0034	0.0068	0.003	0.0035	0.0114	0.1584	0.0045	0.0068	0.0067	0.0962	0.0103	0.0059	0.0029	0.0035	0.1416	0.0975	0.0066	0.0054	0.0067	0.0286	0.0059	0.0087	0.1662
17	rs9652825	2314074	0.97	1.15505862992724	1.6	0.508176723760061	0.0108909104001512	0.10551490772154	0.1309	0.0705	0.0051	0.0034	0.0068	0.003	0.0035	0.0114	0.1583	0.0045	0.0068	0.0068	0.0962	0.0103	0.0059	0.0029	0.0035	0.1416	0.0975	0.0066	0.0054	0.0067	0.0286	0.0059	0.0087	0.1662
17	rs9303064	2316938	0.97	1.15505862992724	1.6	0.508176723760061	0.019933965335156	0.144984041816676	0.13	0.0705	0.0051	0.0034	0.0069	0.003	0.0034	0.0114	0.1583	0.0045	0.007	0.0069	0.0963	0.0103	0.006	0.0029	0.0033	0.1414	0.0987	0.0067	0.0053	0.0066	0.0284	0.0058	0.0087	0.1663
17	rs4790078	2318177	0.97	1.15505862992724	1.6	0.508176723760061	0.0222562756592758	0.130052872449655	0.1295	0.0702	0.0052	0.0034	0.0069	0.0031	0.0035	0.0114	0.1582	0.0045	0.007	0.007	0.0962	0.0103	0.006	0.0029	0.0033	0.1413	0.0996	0.0067	0.0053	0.0067	0.0285	0.0057	0.0087	0.1661
17	rs4613098	2318550	0.97	1.15505862992724	1.59	0.542287549749139	0.0287978505896922	0.152430765349601	0.1294	0.07	0.0052	0.0034	0.0069	0.0031	0.0033	0.0114	0.1584	0.0046	0.0071	0.0071	0.0962	0.0103	0.0059	0.0029	0.0031	0.1413	0.0998	0.0067	0.0053	0.0067	0.0285	0.0057	0.0087	0.1661
17	rs12452567	2320175	0.97	1.15505862992724	1.6	0.508176723760061	0.0168447270660626	0.154528282011522	0.1286	0.0702	0.0053	0.0033	0.0068	0.0031	0.0033	0.0114	0.1588	0.0046	0.0071	0.0071	0.096	0.0103	0.006	0.0029	0.0031	0.1413	0.1004	0.0067	0.0052	0.0066	0.0286	0.0058	0.0087	0.1658
17	rs17762093	2322216	0.97	1.15505862992724	1.6	0.508176723760061	0.0178960685917336	0.165951115140525	0.128	0.0703	0.0054	0.0033	0.0068	0.0032	0.0032	0.0114	0.1592	0.0046	0.0071	0.0071	0.0959	0.0103	0.006	0.0028	0.0031	0.141	0.101	0.0067	0.0052	0.0065	0.0287	0.0057	0.0087	0.1657
17	rs17834783	2323517	0.97	1.15505862992724	1.59	0.542287549749139	0.0199598127429817	0.181687572606014	0.1276	0.0704	0.0054	0.0033	0.0068	0.0032	0.0032	0.0114	0.1594	0.0046	0.0071	0.0071	0.0959	0.0104	0.006	0.0028	0.0031	0.1409	0.1013	0.0067	0.0052	0.0065	0.0287	0.0058	0.0087	0.1656
17	rs4790079	2332777	0.97	1.15505862992724	1.59	0.542287549749139	0.0383864287459782	0.210641341207659	0.125	0.0712	0.0056	0.0032	0.0068	0.0033	0.003	0.0115	0.1608	0.0046	0.007	0.0073	0.0953	0.0104	0.006	0.0028	0.0031	0.1404	0.1037	0.0067	0.0052	0.0063	0.029	0.0058	0.0085	0.1646
17	rs4482328	2337894	0.97	1.15505862992724	1.59	0.542287549749139	0.0335074290869086	0.210747678826595	0.1248	0.0711	0.0056	0.0032	0.0069	0.0032	0.003	0.0115	0.1609	0.0045	0.0069	0.0073	0.095	0.0104	0.006	0.0028	0.0032	0.1407	0.1043	0.0068	0.0053	0.0061	0.0291	0.0057	0.0084	0.1646
17	rs11871981	2355517	0.97	1.15505862992724	1.61	0.475515229965307	0.0372071136054506	0.178058685953681	0.1246	0.0705	0.0055	0.0031	0.0069	0.0032	0.0029	0.0115	0.1609	0.0045	0.0068	0.0074	0.0944	0.0105	0.006	0.0028	0.0031	0.1409	0.1055	0.0068	0.0053	0.0061	0.0295	0.0057	0.0084	0.1642
17	rs7226249	2359952	0.97	1.15505862992724	1.61	0.475515229965307	0.0385648372848804	0.177055151267119	0.1245	0.0705	0.0055	0.0031	0.0069	0.0032	0.0029	0.0115	0.1608	0.0045	0.0068	0.0074	0.0944	0.0105	0.006	0.0028	0.0031	0.1409	0.1056	0.0068	0.0053	0.0061	0.0296	0.0057	0.0084	0.1641
17	rs72805754	2361562	0.97	1.15505862992724	1.62	0.444280725791627	0.0398297400565309	0.180273342860858	0.1245	0.0704	0.0055	0.0031	0.0069	0.0032	0.0029	0.0115	0.1608	0.0045	0.0068	0.0074	0.0944	0.0105	0.006	0.0028	0.0031	0.1409	0.1057	0.0068	0.0053	0.0061	0.0296	0.0057	0.0084	0.1641
17	rs16952154	2366476	0.97	1.15505862992724	1.63	0.414449909043039	0.040593687070074	0.171471809883169	0.1245	0.0703	0.0056	0.0031	0.0069	0.0032	0.0029	0.0114	0.1608	0.0045	0.0068	0.0074	0.0943	0.0105	0.006	0.0028	0.0031	0.1407	0.106	0.0068	0.0054	0.0061	0.0297	0.0057	0.0084	0.164
17	rs78951224	2369872	0.97	1.15505862992724	1.63	0.414449909043039	0.0398719199499775	0.144423980149105	0.1243	0.0702	0.0056	0.0032	0.007	0.0033	0.0029	0.0114	0.1607	0.0045	0.0068	0.0074	0.0942	0.0105	0.006	0.0028	0.0032	0.1408	0.1063	0.0068	0.0054	0.0061	0.0298	0.0057	0.0084	0.1638
17	rs75797864	2372858	0.97	1.15505862992724	1.66	0.333131717406117	0.044065621651885	0.156828124956511	0.1243	0.07	0.0056	0.0032	0.007	0.0033	0.003	0.0114	0.1606	0.0045	0.0067	0.0074	0.094	0.0105	0.006	0.0029	0.0032	0.1408	0.1066	0.0067	0.0055	0.006	0.0299	0.0056	0.0084	0.1637
17	rs9892878	2377312	0.97	1.15505862992724	1.66	0.333131717406117	0.0597079766107545	0.204820306571179	0.1241	0.0699	0.0057	0.0032	0.007	0.0033	0.003	0.0113	0.1605	0.0045	0.0067	0.0074	0.0938	0.0106	0.006	0.003	0.0032	0.1408	0.1071	0.0067	0.0056	0.006	0.0301	0.0056	0.0085	0.1634
17	rs7207104	2385240	0.98	1.080540436168	1.68	0.285465824887251	0.055084010617644	0.129335498023477	0.1249	0.0701	0.0058	0.0032	0.0071	0.0035	0.0031	0.0111	0.1599	0.0045	0.0061	0.0075	0.0935	0.0104	0.0061	0.0031	0.0032	0.1404	0.1075	0.0068	0.0059	0.0062	0.0303	0.0054	0.0084	0.163
17	rs4319810	2389494	0.98	1.080540436168	1.69	0.263511633917478	0.0422540273334629	0.108936246111632	0.1248	0.0702	0.0058	0.0033	0.0071	0.0035	0.0032	0.011	0.1603	0.0044	0.006	0.0075	0.0933	0.0104	0.006	0.0031	0.0033	0.1399	0.1074	0.0068	0.0059	0.0062	0.0304	0.0054	0.0084	0.1631
17	rs1867198	2393441	0.98	1.080540436168	1.69	0.263511633917478	0.0535230099863504	0.117887364243915	0.1247	0.0704	0.0059	0.0033	0.0071	0.0036	0.0032	0.0109	0.1605	0.0044	0.006	0.0074	0.0932	0.0104	0.006	0.0031	0.0033	0.1393	0.1073	0.0069	0.0059	0.0062	0.0305	0.0054	0.0083	0.1632
17	rs60454289	2399542	0.98	1.080540436168	1.7	0.24276969786222	0.0615745351151027	0.0686987256224412	0.1245	0.0704	0.0061	0.0034	0.0069	0.0037	0.0034	0.0105	0.1632	0.0042	0.0058	0.0072	0.092	0.0101	0.0059	0.0032	0.0034	0.1389	0.1066	0.0072	0.0061	0.0065	0.0308	0.0052	0.0081	0.1636
17	rs9896219	2403991	0.98	1.080540436168	1.7	0.24276969786222	0.0742205089888709	0.0712305626715058	0.1248	0.0707	0.0061	0.0033	0.0068	0.0037	0.0032	0.0105	0.1643	0.0041	0.0058	0.0071	0.0916	0.01	0.0058	0.0032	0.0034	0.1389	0.1066	0.0071	0.0061	0.0065	0.0305	0.0052	0.008	0.1636
17	rs75042354	2411706	0.98	1.080540436168	1.7	0.24276969786222	0.0690376244228447	0.0715852094895178	0.1248	0.0707	0.0061	0.0033	0.0068	0.0037	0.0034	0.0106	0.1644	0.0041	0.0058	0.0071	0.0914	0.01	0.0058	0.0032	0.0034	0.1387	0.1066	0.0072	0.0062	0.0065	0.0306	0.0052	0.008	0.1633
17	rs4061029	2427726	0.98	1.080540436168	1.72	0.204795704918344	0.0872028890568597	0.0762614879656374	0.1254	0.071	0.0062	0.0033	0.0069	0.0037	0.0035	0.0106	0.165	0.004	0.0059	0.007	0.0909	0.01	0.0057	0.0032	0.0033	0.1384	0.1063	0.0073	0.0062	0.0063	0.0308	0.0051	0.008	0.1629
17	rs9891572	2428508	0.98	1.080540436168	1.71	0.223208546872115	0.081966812205468	0.0522603661538832	0.1255	0.0714	0.0061	0.0034	0.0069	0.0037	0.0036	0.0107	0.1654	0.004	0.0059	0.0069	0.0907	0.01	0.0055	0.0032	0.0033	0.1383	0.1062	0.0074	0.0063	0.0061	0.0307	0.005	0.008	0.1624
17	rs114714081	2439010	0.99	1.00906370779823	1.71	0.223208546872115	0.0915705312229318	0.0253795931378097	0.1262	0.0708	0.006	0.0034	0.007	0.0037	0.0036	0.0105	0.1669	0.004	0.006	0.0065	0.0918	0.0101	0.0052	0.0031	0.0033	0.1375	0.1067	0.0074	0.0064	0.0058	0.0307	0.0048	0.0071	0.1623
17	rs2165796	2445904	0.99	1.00906370779823	1.71	0.223208546872115	0.073965127917971	0.0200433765327634	0.1263	0.0706	0.006	0.0029	0.007	0.0037	0.0036	0.0107	0.1674	0.0039	0.006	0.0063	0.0922	0.0103	0.0051	0.0031	0.0033	0.1372	0.1069	0.0074	0.0064	0.0058	0.0306	0.0047	0.007	0.1623
17	rs7215526	2450624	0.99	1.00906370779823	1.71	0.223208546872115	0.0740289197559345	0.0219632108936365	0.1263	0.0704	0.006	0.0029	0.0069	0.0037	0.0036	0.0106	0.1679	0.0039	0.0059	0.0061	0.0926	0.0103	0.005	0.0031	0.0034	0.1368	0.1071	0.0074	0.0064	0.0057	0.0306	0.0046	0.007	0.1624
17	rs4613099	2453471	0.99	1.00906370779823	1.71	0.223208546872115	0.0625792542624278	0.0126156918882927	0.1265	0.0704	0.0059	0.0029	0.0069	0.0037	0.0036	0.0106	0.1681	0.0038	0.0059	0.0059	0.0929	0.0102	0.0049	0.0031	0.0033	0.1369	0.1072	0.0074	0.0065	0.0056	0.0307	0.0045	0.007	0.1625
17	rs117297421	2457644	0.99	1.00906370779823	1.71	0.223208546872115	0.0562123630535631	0.0106366640117926	0.1269	0.0704	0.0059	0.0029	0.0068	0.0036	0.0036	0.0105	0.1683	0.0038	0.0059	0.0058	0.0931	0.0101	0.0047	0.003	0.0033	0.1371	0.107	0.0074	0.0065	0.0054	0.0307	0.0044	0.007	0.1625
17	rs116937306	2464151	0.99	1.00906370779823	1.71	0.223208546872115	0.0492943680470149	0.0105784919877898	0.1278	0.0702	0.0057	0.0028	0.0067	0.0036	0.0035	0.0104	0.1687	0.0038	0.0058	0.0055	0.0936	0.01	0.0044	0.0029	0.0032	0.1376	0.1067	0.0073	0.0066	0.0051	0.0307	0.0043	0.007	0.1626
17	rs73976551	2464375	0.99	1.00906370779823	1.7	0.24276969786222	0.0499146049780268	0.0114681610084472	0.1279	0.0702	0.0057	0.0028	0.0067	0.0036	0.0035	0.0104	0.1687	0.0038	0.0058	0.0055	0.0936	0.01	0.0044	0.0029	0.0032	0.1377	0.1068	0.0073	0.0066	0.0051	0.0307	0.0043	0.007	0.1625
17	rs7209945	2474929	1	0.940597770197411	1.69	0.263511633917478	0.0463802812943611	0.00966993397630557	0.129	0.0701	0.0054	0.0028	0.0065	0.0033	0.0032	0.0102	0.1705	0.0037	0.0057	0.0044	0.0951	0.0099	0.0038	0.0026	0.003	0.1391	0.107	0.0069	0.0068	0.0042	0.0303	0.004	0.0069	0.1624
17	rs72813362	2475739	1	0.940597770197411	1.7	0.24276969786222	0.0384687001939781	0.00961453828596024	0.1291	0.0701	0.0053	0.0028	0.0065	0.0033	0.0032	0.0102	0.1706	0.0037	0.0057	0.0045	0.095	0.0099	0.0038	0.0026	0.003	0.1391	0.107	0.0069	0.0068	0.0042	0.0303	0.004	0.0069	0.1625
17	rs72813369	2492138	1	0.940597770197411	1.7	0.24276969786222	0.03087758137059	0.0206874091915595	0.1295	0.07	0.0049	0.0027	0.0063	0.003	0.0029	0.0101	0.1711	0.0037	0.0057	0.0041	0.0967	0.0098	0.0034	0.0025	0.0029	0.1395	0.1067	0.0068	0.0068	0.0039	0.0304	0.0039	0.0066	0.1628
17	rs72813370	2495140	1	0.940597770197411	1.7	0.24276969786222	0.0302812200474787	0.0395509206262521	0.1295	0.07	0.0047	0.0026	0.0063	0.0029	0.0029	0.01	0.1712	0.0037	0.0057	0.004	0.097	0.0098	0.0034	0.0025	0.0029	0.1396	0.1066	0.0068	0.0068	0.0039	0.0304	0.0039	0.0066	0.1629
17	rs78044053	2509165	1	0.940597770197411	1.69	0.263511633917478	0.0300611342135024	0.0697490304013639	0.1296	0.07	0.0046	0.0026	0.0062	0.0028	0.0028	0.01	0.1714	0.0037	0.0057	0.0039	0.0976	0.0097	0.0033	0.0025	0.0028	0.1398	0.1065	0.0067	0.0068	0.0038	0.0305	0.0038	0.0065	0.163
17	rs118129762	2520420	1	0.940597770197411	1.69	0.263511633917478	0.0298651725866008	0.0693281128621609	0.1296	0.07	0.0046	0.0026	0.0062	0.0028	0.0028	0.01	0.1714	0.0037	0.0057	0.0039	0.0976	0.0097	0.0033	0.0025	0.0028	0.1398	0.1065	0.0067	0.0068	0.0038	0.0305	0.0038	0.0065	0.163
17	rs74252325	2546340	1	0.940597770197411	1.69	0.263511633917478	0.028009762337581	0.0397708889073667	0.1297	0.07	0.0045	0.0026	0.0062	0.0028	0.0028	0.0099	0.1715	0.0037	0.0058	0.0038	0.0978	0.0097	0.0033	0.0025	0.0028	0.1399	0.1065	0.0067	0.0068	0.0037	0.0305	0.0038	0.0065	0.1631
17	rs7211841	2554288	1	0.940597770197411	1.69	0.263511633917478	0.028363042094906	0.0366354534572784	0.1297	0.07	0.0045	0.0026	0.0062	0.0028	0.0028	0.0099	0.1715	0.0037	0.0058	0.0038	0.0978	0.0097	0.0033	0.0025	0.0028	0.1399	0.1065	0.0067	0.0068	0.0037	0.0305	0.0038	0.0065	0.1631
17	rs74921415	2559018	1	0.940597770197411	1.69	0.263511633917478	0.0294417834288026	0.0352679535612161	0.13	0.0699	0.0045	0.0026	0.0063	0.0028	0.0028	0.0099	0.1714	0.0037	0.0057	0.0038	0.0978	0.0097	0.0033	0.0025	0.0028	0.14	0.1065	0.0067	0.0067	0.0037	0.0305	0.0038	0.0065	0.163
17	rs36008138	2559056	1	0.940597770197411	1.69	0.263511633917478	0.0294759535725901	0.0352679535612161	0.13	0.0699	0.0045	0.0026	0.0063	0.0028	0.0028	0.0099	0.1714	0.0037	0.0057	0.0038	0.0978	0.0097	0.0033	0.0025	0.0028	0.14	0.1065	0.0067	0.0067	0.0037	0.0305	0.0038	0.0065	0.163
17	rs12450337	2561868	1	0.940597770197411	1.69	0.263511633917478	0.0288314913624827	0.0361066857100497	0.1301	0.0699	0.0045	0.0026	0.0063	0.0028	0.0028	0.0099	0.1714	0.0037	0.0057	0.0037	0.0978	0.0097	0.0033	0.0025	0.0028	0.1401	0.1065	0.0067	0.0067	0.0037	0.0305	0.0038	0.0065	0.1629
17	rs1029743	2563210	1	0.940597770197411	1.69	0.263511633917478	0.0289550784809716	0.0388398252600058	0.1302	0.0699	0.0045	0.0026	0.0063	0.0028	0.0028	0.0099	0.1713	0.0037	0.0057	0.0037	0.0978	0.0097	0.0033	0.0025	0.0028	0.1401	0.1065	0.0067	0.0067	0.0037	0.0305	0.0038	0.0065	0.163
17	rs12938775	2574821	1	0.940597770197411	1.69	0.263511633917478	0.0288427111226276	0.0394411426689033	0.1301	0.0697	0.0045	0.0026	0.0063	0.0028	0.0028	0.0099	0.171	0.0038	0.0057	0.0037	0.0982	0.0097	0.0033	0.0026	0.0028	0.1403	0.1065	0.0067	0.0068	0.0036	0.0305	0.0038	0.0065	0.1631
17	rs16952298	2575619	1	0.940597770197411	1.69	0.263511633917478	0.0309482801475745	0.0431930576895719	0.13	0.0696	0.0044	0.0026	0.0062	0.0029	0.0028	0.01	0.171	0.0036	0.0055	0.0036	0.0984	0.01	0.0032	0.0025	0.0028	0.1403	0.1065	0.0067	0.0068	0.0036	0.0305	0.0038	0.0064	0.1631
17	rs4790356	2586229	1	0.940597770197411	1.69	0.263511633917478	0.0294303995945484	0.0477511778391918	0.13	0.0694	0.0044	0.0026	0.0062	0.0029	0.0028	0.01	0.1709	0.0035	0.0055	0.0035	0.0991	0.01	0.0032	0.0026	0.0028	0.1405	0.1062	0.0066	0.0069	0.0036	0.0305	0.0037	0.0064	0.1632
17	rs7216704	2589022	1	0.940597770197411	1.69	0.263511633917478	0.031149211036965	0.0680022136518628	0.1305	0.0694	0.0042	0.0026	0.0062	0.0028	0.0028	0.01	0.1703	0.0037	0.0054	0.0032	0.0994	0.0099	0.003	0.0027	0.0027	0.1411	0.1063	0.0066	0.0067	0.0033	0.0304	0.0039	0.0064	0.1632
17	rs7212450	2591940	1.01	0.875109975033704	1.7	0.24276969786222	0.0374086306890322	0.0853618454965453	0.1304	0.0694	0.0042	0.0028	0.006	0.0027	0.0028	0.01	0.1699	0.0039	0.0052	0.003	0.0992	0.01	0.003	0.0029	0.0027	0.1415	0.1068	0.0065	0.0067	0.003	0.0306	0.0039	0.0066	0.1633
17	rs11078312	2600186	1.01	0.875109975033704	1.7	0.24276969786222	0.0387714033826267	0.0756067560778512	0.1308	0.0693	0.0042	0.0028	0.006	0.0027	0.0028	0.0099	0.1699	0.0039	0.0052	0.003	0.0997	0.0098	0.0031	0.0029	0.0027	0.1413	0.1068	0.0064	0.0066	0.0031	0.0306	0.0039	0.0065	0.1631
17	rs7209772	2608488	1.01	0.875109975033704	1.7	0.24276969786222	0.0323984190487059	0.0811330067505299	0.1311	0.0694	0.0041	0.0028	0.006	0.0028	0.0028	0.0099	0.1699	0.0039	0.0052	0.0031	0.0998	0.0098	0.0031	0.0029	0.0027	0.1412	0.1067	0.0064	0.0066	0.0031	0.0306	0.0039	0.0064	0.1629
17	rs732335	2618181	1.01	0.875109975033704	1.7	0.24276969786222	0.0183540704608509	0.0758247429028631	0.131	0.0693	0.0039	0.0028	0.0061	0.003	0.0029	0.0099	0.1696	0.004	0.0054	0.0032	0.1004	0.0097	0.0034	0.0032	0.0027	0.141	0.1055	0.0064	0.0064	0.0031	0.0305	0.0039	0.0064	0.1631
17	rs60543439	2619416	1.02	0.812565575704939	1.7	0.24276969786222	0.0191446906450916	0.0785343170470082	0.1308	0.069	0.004	0.0029	0.0061	0.0031	0.0031	0.0098	0.1694	0.004	0.0055	0.0032	0.1006	0.0097	0.0034	0.0035	0.0028	0.141	0.1048	0.0065	0.0064	0.0031	0.0303	0.0039	0.0065	0.1636
17	rs6502478	2624993	1.02	0.812565575704939	1.7	0.24276969786222	0.0214645954276447	0.0781658893693271	0.1299	0.0683	0.0042	0.0028	0.0062	0.0035	0.0033	0.0099	0.1719	0.004	0.0059	0.0032	0.0999	0.0097	0.0036	0.0036	0.0029	0.1407	0.1019	0.0066	0.0063	0.0032	0.0306	0.0039	0.0068	0.1642
17	rs758420	2626891	1.02	0.812565575704939	1.7	0.24276969786222	0.0216468637463493	0.0685591865461554	0.1299	0.0681	0.0042	0.0028	0.0062	0.0036	0.0033	0.0099	0.1716	0.004	0.006	0.0032	0.1008	0.0097	0.0036	0.0037	0.0029	0.1409	0.101	0.0066	0.0064	0.0033	0.0304	0.0041	0.007	0.1636
17	rs758421	2626892	1.02	0.812565575704939	1.7	0.24276969786222	0.0261641426010976	0.07655322193468	0.1291	0.068	0.0043	0.0028	0.0062	0.0036	0.0034	0.0099	0.1713	0.004	0.006	0.0032	0.1006	0.0098	0.0036	0.0037	0.003	0.1415	0.1011	0.0066	0.0063	0.0033	0.0309	0.0041	0.0072	0.1633
17	rs11078323	2628962	1.02	0.812565575704939	1.7	0.24276969786222	0.024317231963293	0.0720829389162697	0.129	0.0686	0.0042	0.0028	0.0062	0.0037	0.0034	0.0097	0.171	0.0041	0.0061	0.0031	0.1015	0.0099	0.0037	0.0038	0.003	0.141	0.1007	0.0066	0.0062	0.0034	0.0308	0.0042	0.0071	0.1629
17	rs7221868	2629084	1.02	0.812565575704939	1.7	0.24276969786222	0.0216194525354482	0.0698192862789994	0.1291	0.0686	0.0042	0.0028	0.0062	0.0037	0.0034	0.0097	0.1708	0.0041	0.0062	0.0031	0.1015	0.0099	0.0037	0.0038	0.003	0.1409	0.1007	0.0067	0.0063	0.0036	0.0308	0.0042	0.0071	0.1626
17	rs77982869	2630744	1.02	0.812565575704939	1.7	0.24276969786222	0.0309718716671133	0.0507784792821353	0.1289	0.0691	0.0045	0.0028	0.0063	0.0038	0.0034	0.0103	0.1701	0.0044	0.0067	0.0033	0.1018	0.01	0.0041	0.0041	0.0029	0.1404	0.0977	0.0069	0.0066	0.004	0.0305	0.0045	0.0075	0.162
17	rs56720943	2632819	1.01	0.875109975033704	1.71	0.223208546872115	0.13210911627903	0.0327556241814075	0.1295	0.0683	0.005	0.0029	0.0065	0.0039	0.0035	0.0107	0.1678	0.0049	0.0077	0.0037	0.1033	0.0102	0.0046	0.0047	0.0027	0.1399	0.0934	0.0072	0.0068	0.0045	0.0301	0.005	0.0077	0.1621
17	rs7219019	2633324	1.01	0.875109975033704	1.71	0.223208546872115	0.195733369120075	0.0377572290299167	0.1295	0.068	0.0051	0.0029	0.0065	0.0041	0.0035	0.0107	0.1675	0.005	0.0079	0.0038	0.1037	0.0102	0.0046	0.0048	0.0026	0.1399	0.0922	0.0073	0.0068	0.0046	0.0303	0.0051	0.0078	0.162
17	rs117043924	2634348	1.01	0.875109975033704	1.71	0.223208546872115	0.23925890947826	0.0434218664604836	0.1296	0.0679	0.0052	0.0029	0.0067	0.0042	0.0035	0.0108	0.1672	0.0051	0.008	0.0039	0.1039	0.0102	0.0047	0.0048	0.0026	0.1403	0.0911	0.0074	0.0068	0.0047	0.0304	0.0051	0.0078	0.1616
17	rs79350375	2635576	1	0.940597770197411	1.71	0.223208546872115	0.310848250972502	0.0479305133119256	0.1296	0.0677	0.0054	0.0029	0.0068	0.0043	0.0036	0.011	0.1669	0.0051	0.0081	0.004	0.1042	0.0104	0.0049	0.0049	0.0025	0.1405	0.0897	0.0075	0.0068	0.0048	0.0306	0.0051	0.0079	0.1615
17	rs117649815	2638175	1	0.940597770197411	1.71	0.223208546872115	0.39417978379421	0.05559810062116	0.1298	0.0676	0.0056	0.0029	0.0069	0.0044	0.0036	0.011	0.1666	0.0052	0.0082	0.0041	0.1045	0.0105	0.005	0.0049	0.0025	0.1404	0.0882	0.0076	0.0068	0.0049	0.0308	0.0051	0.0079	0.1613
17	rs117855876	2638329	1	0.940597770197411	1.72	0.204795704918344	0.410328273770668	0.058632100491538	0.1297	0.0676	0.0056	0.0029	0.0069	0.0044	0.0036	0.011	0.1667	0.0052	0.0082	0.0041	0.1045	0.0105	0.005	0.0049	0.0025	0.1405	0.088	0.0077	0.0068	0.0049	0.0308	0.0052	0.0079	0.1612
17	rs11654669	2641105	1	0.940597770197411	1.72	0.204795704918344	0.500542756340159	0.0710181248424649	0.1298	0.0675	0.0057	0.0029	0.007	0.0045	0.0037	0.011	0.1665	0.0052	0.0083	0.0042	0.1047	0.0106	0.0052	0.005	0.0025	0.1405	0.0868	0.0078	0.0068	0.005	0.031	0.0052	0.008	0.1611
17	rs16952353	2641288	1	0.940597770197411	1.72	0.204795704918344	0.500795150215388	0.0656563058331336	0.1296	0.0675	0.0057	0.0029	0.007	0.0045	0.0037	0.011	0.1665	0.0052	0.0083	0.0042	0.1047	0.0106	0.0052	0.005	0.0025	0.1405	0.0867	0.0078	0.0068	0.005	0.031	0.0055	0.008	0.1611
17	rs2317225	2646348	0.99	1.00906370779823	1.72	0.204795704918344	0.722219715119481	0.0867394334356721	0.1302	0.067	0.0058	0.003	0.0071	0.0046	0.0037	0.0111	0.1661	0.0053	0.0085	0.0043	0.1057	0.011	0.0054	0.0049	0.0024	0.1397	0.0853	0.0079	0.0068	0.0052	0.0311	0.0059	0.0081	0.1605
17	rs724172	2654246	0.99	1.00906370779823	1.71	0.223208546872115	0.812981565378202	0.102873984975318	0.1305	0.0665	0.0059	0.003	0.0071	0.0046	0.0038	0.0112	0.1659	0.0053	0.0088	0.0047	0.1062	0.011	0.0056	0.0049	0.0023	0.1391	0.0845	0.008	0.0067	0.0053	0.0312	0.006	0.0082	0.1606
17	rs4790361	2664026	0.98	1.080540436168	1.71	0.223208546872115	0.899440325718737	0.164678601757844	0.1298	0.0663	0.0061	0.0029	0.0075	0.0045	0.0039	0.0114	0.1662	0.0054	0.0089	0.0049	0.1062	0.0112	0.0057	0.005	0.0023	0.1386	0.0839	0.0082	0.0068	0.0053	0.0314	0.006	0.0083	0.1598
17	rs11656824	2666380	0.98	1.080540436168	1.71	0.223208546872115	0.875102399918042	0.167718725309556	0.1298	0.0663	0.0062	0.0029	0.0075	0.0044	0.0039	0.0114	0.1661	0.0054	0.0089	0.0049	0.1063	0.0113	0.0057	0.0049	0.0023	0.1386	0.0836	0.0082	0.0068	0.0053	0.0314	0.006	0.0084	0.1598
17	rs9901621	2679179	0.98	1.080540436168	1.71	0.223208546872115	0.969622926866495	0.224938286978408	0.129	0.0664	0.0062	0.0027	0.0078	0.0044	0.0041	0.0117	0.1659	0.0056	0.0091	0.0051	0.1059	0.0111	0.0058	0.005	0.0023	0.139	0.0826	0.0085	0.0069	0.0051	0.0312	0.0061	0.0087	0.1604
17	rs72817351	2680722	0.98	1.080540436168	1.71	0.223208546872115	0.85868488800657	0.229079194451356	0.129	0.0664	0.0062	0.0027	0.0079	0.0044	0.004	0.0118	0.1655	0.0056	0.0091	0.0052	0.1061	0.0111	0.0058	0.0048	0.0023	0.1393	0.0826	0.0085	0.0069	0.0052	0.0311	0.0061	0.0087	0.1604
17	rs57649835	2681972	0.98	1.080540436168	1.71	0.223208546872115	0.856994051721414	0.239759453700918	0.129	0.0663	0.0063	0.0028	0.0079	0.0044	0.004	0.0118	0.165	0.0057	0.009	0.0052	0.1064	0.0111	0.0058	0.0047	0.0023	0.1396	0.0825	0.0085	0.0069	0.0052	0.031	0.0061	0.0087	0.1605
17	rs12936006	2682167	0.98	1.080540436168	1.72	0.204795704918344	0.767283261990826	0.237655130025617	0.1291	0.0669	0.0063	0.0028	0.0079	0.0043	0.004	0.0118	0.165	0.0057	0.009	0.0052	0.1065	0.0111	0.0059	0.0046	0.0023	0.1394	0.0822	0.0085	0.0069	0.0052	0.031	0.0059	0.0087	0.1604
17	rs28711330	2684169	0.98	1.080540436168	1.72	0.204795704918344	0.6641923259264	0.215336944165473	0.1299	0.0668	0.0065	0.0028	0.0081	0.0043	0.004	0.0118	0.1635	0.0057	0.009	0.0052	0.106	0.0111	0.0061	0.0045	0.0024	0.1398	0.0815	0.0084	0.0067	0.0054	0.0303	0.0062	0.0087	0.1617
17	rs1124040	2692321	0.99	1.00906370779823	1.72	0.204795704918344	0.485386929286657	0.172464271924578	0.1323	0.0657	0.0065	0.0027	0.0079	0.0041	0.0037	0.0118	0.1632	0.0055	0.0089	0.0056	0.1057	0.0107	0.0062	0.0042	0.0023	0.1408	0.0824	0.0081	0.0065	0.0058	0.0293	0.0063	0.0086	0.1613
17	rs7209248	2696336	0.99	1.00906370779823	1.72	0.204795704918344	0.455030113014326	0.179567655713298	0.1323	0.0656	0.0066	0.0026	0.0079	0.004	0.0037	0.0117	0.1635	0.0054	0.0089	0.0057	0.1056	0.0107	0.006	0.0041	0.0023	0.1406	0.0829	0.0081	0.0064	0.0058	0.0294	0.0064	0.0088	0.1614
17	rs72817361	2699159	0.99	1.00906370779823	1.72	0.204795704918344	0.400260876645915	0.189533211808396	0.1324	0.0658	0.0065	0.0026	0.0079	0.0038	0.0037	0.0116	0.1633	0.0053	0.0089	0.0056	0.1055	0.0107	0.006	0.0041	0.0024	0.1408	0.083	0.008	0.0064	0.0058	0.0292	0.0063	0.0087	0.1617
17	rs123059	2699935	0.99	1.00906370779823	1.72	0.204795704918344	0.414056785237761	0.19272363959309	0.1324	0.066	0.0065	0.0026	0.0078	0.0037	0.0037	0.0116	0.1633	0.0053	0.0089	0.0056	0.1054	0.0107	0.0063	0.0041	0.0023	0.1408	0.083	0.008	0.0064	0.0058	0.0292	0.0063	0.0087	0.1617
17	rs113315111	2700945	0.99	1.00906370779823	1.73	0.187497716434302	0.397439728393699	0.21255813402868	0.1324	0.0659	0.0065	0.0026	0.0078	0.0037	0.0037	0.0117	0.1633	0.0053	0.0089	0.0056	0.1052	0.0107	0.0063	0.0041	0.0023	0.1412	0.0829	0.008	0.0064	0.0058	0.0292	0.0063	0.0087	0.1618
17	rs7217135	2701998	0.99	1.00906370779823	1.72	0.204795704918344	0.326125746745725	0.173259675658703	0.1325	0.0658	0.0065	0.0026	0.0078	0.0037	0.0037	0.0116	0.1631	0.0053	0.0087	0.0056	0.1046	0.0106	0.0063	0.0041	0.0023	0.1419	0.0832	0.0078	0.0063	0.0057	0.0291	0.0062	0.0087	0.1621
17	rs62089690	2703400	1	0.940597770197411	1.72	0.204795704918344	0.115406414152958	0.20135387931566	0.1325	0.0651	0.0065	0.0031	0.0078	0.0035	0.0037	0.0115	0.1614	0.0055	0.0084	0.0062	0.1031	0.0109	0.0071	0.0039	0.0026	0.1432	0.0841	0.0073	0.006	0.0057	0.0289	0.0066	0.009	0.1627
17	rs117336779	2703529	1	0.940597770197411	1.72	0.204795704918344	0.115519046393991	0.224286708853328	0.1326	0.0649	0.0066	0.0031	0.0078	0.0035	0.0037	0.0115	0.161	0.0055	0.0084	0.0062	0.1028	0.0111	0.0071	0.0039	0.0026	0.1435	0.0837	0.0072	0.006	0.0058	0.029	0.0066	0.009	0.1631
17	rs12600364	2703907	1.01	0.875109975033704	1.71	0.223208546872115	0.115659931591027	0.242092185144619	0.1327	0.0644	0.0067	0.0032	0.0077	0.0035	0.0037	0.0114	0.1605	0.0055	0.0084	0.0063	0.1021	0.0112	0.0073	0.0039	0.0027	0.1441	0.0832	0.0071	0.0058	0.006	0.0291	0.0067	0.0091	0.1637
17	rs178557	2705166	1.02	0.812565575704939	1.71	0.223208546872115	0.0569611544741204	0.257712213404858	0.133	0.0634	0.0064	0.0036	0.0077	0.0035	0.0037	0.0111	0.1584	0.0058	0.0084	0.0065	0.1013	0.0114	0.0077	0.0037	0.0033	0.1448	0.083	0.007	0.0054	0.006	0.0291	0.0068	0.0092	0.1657
17	rs117048096	2705324	1.02	0.812565575704939	1.71	0.223208546872115	0.050374973649307	0.255106344637183	0.133	0.0634	0.0063	0.0036	0.0077	0.0035	0.0037	0.0111	0.1581	0.0058	0.0084	0.0066	0.1011	0.0114	0.0077	0.0036	0.0034	0.145	0.083	0.007	0.0054	0.0061	0.0291	0.0068	0.0092	0.1661
17	rs12936795	2706547	1.02	0.812565575704939	1.71	0.223208546872115	0.0480216255374247	0.24532540769413	0.1326	0.0633	0.006	0.0039	0.0074	0.0036	0.0037	0.0107	0.1557	0.0058	0.0083	0.0069	0.1	0.0115	0.0077	0.0032	0.0039	0.1466	0.0827	0.0071	0.0049	0.0063	0.0289	0.0067	0.009	0.1692
17	rs2028000	2706593	1.02	0.812565575704939	1.71	0.223208546872115	0.0475441882165282	0.25138209803717	0.1326	0.0633	0.006	0.004	0.0074	0.0036	0.0037	0.0107	0.1557	0.0058	0.0083	0.007	0.0999	0.0115	0.0077	0.0032	0.0039	0.1469	0.0827	0.0071	0.0049	0.0063	0.0289	0.0068	0.009	0.1693
17	rs1476461	2707709	1.02	0.812565575704939	1.71	0.223208546872115	0.0890821191001917	0.316928604656389	0.1321	0.0633	0.0058	0.0042	0.0072	0.0038	0.0036	0.0103	0.1543	0.0059	0.0082	0.0074	0.0999	0.0114	0.0079	0.0031	0.0042	0.1478	0.0822	0.007	0.0046	0.0066	0.0286	0.0076	0.0088	0.1698
17	rs7222829	2707991	1.02	0.812565575704939	1.71	0.223208546872115	0.0855823161875121	0.327251290698633	0.1321	0.0634	0.0059	0.0042	0.0073	0.0038	0.0035	0.0102	0.1542	0.006	0.0082	0.0075	0.0997	0.0113	0.008	0.0032	0.0042	0.1479	0.0821	0.007	0.0047	0.0066	0.0285	0.0076	0.0088	0.1699
17	rs11657118	2714118	1.02	0.812565575704939	1.71	0.223208546872115	0.150853461643737	0.389468952418388	0.1321	0.0634	0.0057	0.0044	0.0074	0.004	0.0036	0.01	0.153	0.0062	0.0082	0.0078	0.0981	0.0115	0.0081	0.0034	0.0044	0.1496	0.0813	0.0069	0.0044	0.0071	0.0286	0.0081	0.0086	0.1701
17	rs4790365	2714251	1.02	0.812565575704939	1.72	0.204795704918344	0.156134926604945	0.380394692056933	0.1319	0.0634	0.0057	0.0045	0.0074	0.004	0.0036	0.01	0.1532	0.0062	0.0082	0.0077	0.0982	0.0115	0.0081	0.0034	0.0044	0.1496	0.0813	0.007	0.0044	0.0071	0.0286	0.0081	0.0086	0.1701
17	rs9906423	2714842	1.02	0.812565575704939	1.71	0.223208546872115	0.177971667026815	0.396023581955076	0.1319	0.0633	0.0057	0.0046	0.0074	0.004	0.0035	0.01	0.1532	0.0062	0.0082	0.0077	0.0982	0.0117	0.0081	0.0033	0.0044	0.1496	0.0812	0.007	0.0044	0.007	0.0285	0.0082	0.0087	0.1698
17	rs113005440	2715741	1.02	0.812565575704939	1.71	0.223208546872115	0.182672490270936	0.435440935232717	0.1317	0.0633	0.0058	0.0046	0.0074	0.004	0.0034	0.01	0.1532	0.0061	0.0081	0.0077	0.0983	0.0117	0.0082	0.0033	0.0044	0.1497	0.081	0.007	0.0045	0.007	0.0284	0.0082	0.0088	0.17
17	rs11652853	2715814	1.02	0.812565575704939	1.71	0.223208546872115	0.183116818523023	0.431744058047374	0.1316	0.0633	0.0058	0.0046	0.0074	0.004	0.0034	0.01	0.1534	0.0062	0.0081	0.0077	0.0983	0.0118	0.0082	0.0033	0.0044	0.1497	0.081	0.007	0.0045	0.0069	0.0284	0.0082	0.0088	0.17
17	rs79674657	2719426	1.02	0.812565575704939	1.71	0.223208546872115	0.217271669507551	0.457930804055189	0.1316	0.0633	0.0058	0.0046	0.0074	0.004	0.0033	0.01	0.1533	0.0061	0.0081	0.0077	0.0981	0.0118	0.0082	0.0033	0.0045	0.1498	0.081	0.0071	0.0044	0.0069	0.0284	0.0082	0.0087	0.1702
17	rs79513044	2730682	1.03	0.752927598544599	1.72	0.204795704918344	0.321209229281822	0.469893597831811	0.1317	0.0631	0.0057	0.005	0.0074	0.0041	0.0032	0.0099	0.1518	0.0062	0.0079	0.0078	0.0974	0.0119	0.0083	0.0033	0.0045	0.1497	0.0811	0.0073	0.0043	0.0068	0.0286	0.0084	0.0091	0.171
17	rs4790097	2734137	1.03	0.752927598544599	1.72	0.204795704918344	0.498714729298811	0.424244502495123	0.1321	0.0622	0.0055	0.0052	0.0074	0.0039	0.0029	0.01	0.1511	0.0061	0.0078	0.0079	0.096	0.012	0.008	0.0033	0.0048	0.1504	0.0814	0.0077	0.0043	0.0066	0.0284	0.0085	0.0092	0.1728
17	rs75433760	2737057	1.03	0.752927598544599	1.72	0.204795704918344	0.678440538789086	0.441797975992036	0.132	0.061	0.0052	0.0053	0.0074	0.0038	0.0029	0.0101	0.1511	0.0062	0.0078	0.008	0.0951	0.0117	0.008	0.0035	0.005	0.1504	0.0818	0.0082	0.0043	0.0063	0.0277	0.0089	0.0095	0.1742
17	rs9747501	2739061	1.03	0.752927598544599	1.71	0.223208546872115	0.71491300806659	0.421883592289604	0.1319	0.0607	0.005	0.0053	0.0074	0.0038	0.003	0.0101	0.1508	0.0064	0.0078	0.0081	0.0953	0.0116	0.0079	0.0035	0.0051	0.1503	0.0821	0.0083	0.0043	0.0062	0.0276	0.009	0.0096	0.1745
17	rs117956519	2740724	1.03	0.752927598544599	1.71	0.223208546872115	0.67061247039289	0.407404028475456	0.1318	0.0607	0.005	0.0053	0.0074	0.0038	0.003	0.01	0.1507	0.0065	0.0078	0.0079	0.0953	0.0116	0.0079	0.0035	0.0051	0.1503	0.0821	0.0084	0.0043	0.0062	0.0276	0.009	0.0098	0.1745
17	rs9909561	2740799	1.03	0.752927598544599	1.71	0.223208546872115	0.669311768454449	0.404421060767495	0.1318	0.0607	0.005	0.0053	0.0074	0.0038	0.003	0.01	0.1507	0.0065	0.0078	0.0079	0.0953	0.0116	0.0079	0.0035	0.0051	0.1503	0.0821	0.0084	0.0043	0.0062	0.0276	0.009	0.0098	0.1745
17	rs8072031	2745266	1.03	0.752927598544599	1.71	0.223208546872115	0.677496109068553	0.460612027286464	0.1319	0.0606	0.005	0.0053	0.0074	0.0038	0.003	0.01	0.1507	0.0065	0.0078	0.0079	0.0951	0.0116	0.0079	0.0035	0.0051	0.1502	0.0821	0.0084	0.0044	0.0062	0.0277	0.009	0.0098	0.1747
17	rs2873468	2753106	1.04	0.69615671060944	1.71	0.223208546872115	0.618154929909374	0.439013747608249	0.1303	0.059	0.0051	0.0055	0.0077	0.0038	0.0031	0.0096	0.1489	0.0067	0.0077	0.008	0.0958	0.0112	0.0077	0.0039	0.0053	0.1491	0.0824	0.0087	0.0048	0.0062	0.0281	0.0089	0.0103	0.1777
17	rs4790372	2754856	1.04	0.69615671060944	1.71	0.223208546872115	0.660023416680415	0.559441385267109	0.13	0.0584	0.0051	0.0054	0.0078	0.0038	0.0031	0.0094	0.1485	0.0067	0.0077	0.0079	0.0959	0.0111	0.0077	0.004	0.0053	0.1491	0.0832	0.0086	0.0047	0.0061	0.0281	0.0089	0.0105	0.1782
17	rs2157870	2756359	1.05	0.642211085129376	1.71	0.223208546872115	0.684338363039098	0.580963543196476	0.1298	0.0581	0.0051	0.0054	0.0077	0.0037	0.0031	0.0093	0.1482	0.0065	0.0079	0.0078	0.096	0.011	0.0077	0.004	0.0054	0.1491	0.0839	0.0086	0.0048	0.0061	0.028	0.0089	0.0105	0.1785
17	rs8075015	2759665	1.05	0.642211085129376	1.71	0.223208546872115	0.743276746871725	0.622414226094321	0.1293	0.0578	0.005	0.0054	0.0075	0.0037	0.0032	0.009	0.1478	0.0062	0.0078	0.0078	0.0968	0.0108	0.0076	0.004	0.0054	0.1497	0.0842	0.0086	0.0047	0.0062	0.0275	0.0089	0.0106	0.1795
17	rs74252349	2761119	1.05	0.642211085129376	1.71	0.223208546872115	0.767667007192622	0.569894617511545	0.1292	0.0578	0.005	0.0054	0.0075	0.0037	0.0032	0.009	0.1477	0.0062	0.0078	0.0078	0.097	0.0107	0.0076	0.004	0.0054	0.1498	0.0842	0.0086	0.0048	0.0062	0.0275	0.0089	0.0106	0.1797
17	rs117014936	2761584	1.05	0.642211085129376	1.71	0.223208546872115	0.734596025724708	0.590940743840993	0.1291	0.0577	0.005	0.0054	0.0075	0.0036	0.0032	0.009	0.1476	0.0062	0.0078	0.0078	0.097	0.0108	0.0076	0.0041	0.0054	0.1499	0.0843	0.0086	0.0048	0.0062	0.0274	0.0088	0.0106	0.1796
17	rs116697395	2761730	1.05	0.642211085129376	1.71	0.223208546872115	0.722967147643767	0.564662102914041	0.129	0.0577	0.005	0.0054	0.0075	0.0036	0.0032	0.009	0.1476	0.0062	0.0078	0.0078	0.097	0.0108	0.0076	0.0041	0.0054	0.1499	0.0843	0.0086	0.0048	0.0062	0.0274	0.0088	0.0106	0.1796
17	rs9901515	2766970	1.05	0.642211085129376	1.72	0.204795704918344	0.669022878093782	0.639239658562391	0.1288	0.0575	0.0051	0.0054	0.0076	0.0036	0.0034	0.009	0.1467	0.0064	0.008	0.0078	0.0972	0.0107	0.0078	0.0042	0.0055	0.1498	0.0843	0.0085	0.0048	0.0063	0.0273	0.0087	0.0109	0.1799
17	rs57442314	2771443	1.04	0.69615671060944	1.72	0.204795704918344	0.650579838828061	0.589227469729011	0.1274	0.0571	0.0052	0.0056	0.0076	0.0035	0.0035	0.0087	0.1467	0.0064	0.0079	0.0079	0.0985	0.0107	0.0077	0.0041	0.0054	0.1499	0.085	0.0083	0.005	0.0064	0.0266	0.0085	0.0102	0.1817
17	rs12603284	2771512	1.04	0.69615671060944	1.72	0.204795704918344	0.672348508573319	0.608857629892814	0.1274	0.0571	0.0052	0.0056	0.0076	0.0035	0.0035	0.0087	0.1467	0.0064	0.0079	0.0078	0.0985	0.0107	0.0077	0.004	0.0054	0.1499	0.085	0.0083	0.005	0.0064	0.0266	0.0085	0.0102	0.1817
17	rs4287603	2775742	1.05	0.642211085129376	1.72	0.204795704918344	0.642402815313904	0.636185916162285	0.1281	0.0568	0.0052	0.0056	0.0076	0.0034	0.0035	0.0084	0.1469	0.0063	0.0078	0.0078	0.0994	0.0106	0.0076	0.0041	0.0053	0.1494	0.085	0.0082	0.0049	0.0062	0.0266	0.0083	0.0102	0.1819
17	rs117572334	2777685	1.05	0.642211085129376	1.72	0.204795704918344	0.424004178595491	0.419787997705509	0.1278	0.0548	0.0057	0.0054	0.0075	0.0032	0.0039	0.0076	0.1471	0.0062	0.0078	0.0077	0.103	0.0102	0.007	0.0043	0.0047	0.1468	0.0851	0.0077	0.0052	0.0066	0.0269	0.0076	0.0109	0.1847
17	rs9898939	2778898	1.04	0.69615671060944	1.72	0.204795704918344	0.378962772222604	0.341493703791525	0.1274	0.0535	0.006	0.0053	0.0076	0.0034	0.0042	0.0071	0.1473	0.0062	0.0078	0.0077	0.1052	0.0101	0.0067	0.0044	0.0046	0.1453	0.085	0.0074	0.0054	0.0068	0.0268	0.0071	0.0111	0.1862
17	rs74948388	2780737	1.04	0.69615671060944	1.73	0.187497716434302	0.383374333718304	0.330672900779806	0.1276	0.0531	0.006	0.0052	0.0075	0.0034	0.0042	0.007	0.1475	0.0061	0.0078	0.0075	0.105	0.0101	0.0065	0.0044	0.0046	0.1454	0.085	0.0073	0.0055	0.0068	0.0268	0.007	0.0112	0.1868
17	rs72819269	2781172	1.03	0.752927598544599	1.73	0.187497716434302	0.368372581822798	0.309941310672402	0.1276	0.0531	0.006	0.0053	0.0075	0.0034	0.0043	0.007	0.1476	0.0061	0.0077	0.0075	0.105	0.0101	0.0065	0.0045	0.0047	0.1455	0.085	0.0073	0.0055	0.0068	0.0268	0.007	0.0111	0.1866
17	rs9915468	2781510	1.03	0.752927598544599	1.73	0.187497716434302	0.359860828999776	0.275950843732749	0.1276	0.0531	0.006	0.0053	0.0075	0.0034	0.0043	0.007	0.1476	0.0061	0.0077	0.0075	0.105	0.0101	0.0065	0.0045	0.0047	0.1456	0.085	0.0073	0.0055	0.0068	0.0268	0.0069	0.011	0.1867
17	rs11869150	2786956	1.03	0.752927598544599	1.73	0.187497716434302	0.457261626887961	0.255219469931799	0.1277	0.0529	0.0062	0.0055	0.0074	0.0034	0.0044	0.0068	0.1483	0.0061	0.0077	0.0074	0.105	0.0102	0.0062	0.0045	0.0047	0.1454	0.0845	0.0071	0.0056	0.007	0.0269	0.0069	0.0112	0.1867
17	rs8068819	2788190	1.03	0.752927598544599	1.74	0.171280181914382	0.420984422000519	0.257939203760382	0.1271	0.0531	0.0062	0.0054	0.0074	0.0034	0.0045	0.007	0.1489	0.0059	0.0078	0.0073	0.1053	0.0102	0.0064	0.0045	0.0046	0.1455	0.0842	0.007	0.0056	0.0071	0.0268	0.0068	0.0112	0.1868
17	rs117515699	2789173	1.03	0.752927598544599	1.75	0.156107803097264	0.427501843448704	0.249919729101347	0.1269	0.0531	0.0063	0.0054	0.0074	0.0034	0.0045	0.0069	0.1489	0.0059	0.0078	0.0073	0.1051	0.0102	0.0064	0.0045	0.0046	0.1455	0.0842	0.007	0.0056	0.0071	0.0268	0.0067	0.0112	0.1872
17	rs117775447	2789787	1.03	0.752927598544599	1.75	0.156107803097264	0.433951245978433	0.245772440896735	0.1269	0.0531	0.0063	0.0054	0.0074	0.0035	0.0045	0.0069	0.149	0.0059	0.0078	0.0072	0.105	0.0101	0.0064	0.0044	0.0046	0.1454	0.0843	0.007	0.0056	0.0071	0.0268	0.0067	0.0113	0.1874
17	rs117476468	2792372	1.03	0.752927598544599	1.74	0.171280181914382	0.481168766911006	0.239426796864417	0.1264	0.0531	0.0065	0.0055	0.0073	0.0036	0.0045	0.0069	0.1491	0.0061	0.0076	0.0072	0.1048	0.01	0.0062	0.0044	0.0045	0.1455	0.0843	0.0069	0.0056	0.0071	0.0267	0.0063	0.0114	0.1882
17	rs12937958	2792503	1.03	0.752927598544599	1.74	0.171280181914382	0.4904347312226	0.242537332880538	0.1264	0.0531	0.0066	0.0055	0.0073	0.0036	0.0045	0.0069	0.1491	0.0061	0.0077	0.0072	0.1048	0.0101	0.0062	0.0044	0.0045	0.1455	0.0843	0.0069	0.0056	0.0071	0.0267	0.0063	0.0114	0.1882
17	rs17835077	2793612	1.03	0.752927598544599	1.74	0.171280181914382	0.53927667419814	0.240647261244145	0.1261	0.0533	0.0066	0.0053	0.0073	0.0037	0.0045	0.0067	0.1494	0.0061	0.0078	0.0071	0.1053	0.0101	0.006	0.0043	0.0044	0.1453	0.0843	0.007	0.0056	0.0071	0.0268	0.0062	0.0115	0.1881
17	rs9303141	2794275	1.03	0.752927598544599	1.74	0.171280181914382	0.53927667419814	0.245772440896735	0.126	0.0534	0.0065	0.0053	0.0073	0.0037	0.0045	0.0067	0.1496	0.006	0.0079	0.0071	0.1055	0.0101	0.0059	0.0042	0.0044	0.1455	0.0843	0.007	0.0056	0.0071	0.0269	0.006	0.0116	0.1879
17	rs9915723	2798270	1.04	0.69615671060944	1.74	0.171280181914382	0.535882372762321	0.229735260309747	0.1258	0.0539	0.0063	0.0051	0.0072	0.0039	0.0046	0.0065	0.1511	0.0059	0.0078	0.0069	0.1061	0.0101	0.0056	0.0039	0.0043	0.1457	0.0839	0.0069	0.0057	0.007	0.0268	0.0056	0.0117	0.1879
17	rs12450785	2798317	1.04	0.69615671060944	1.75	0.156107803097264	0.52776455007784	0.24801148331801	0.1259	0.054	0.0063	0.0051	0.0072	0.0038	0.0046	0.0065	0.1511	0.0059	0.0078	0.007	0.1061	0.0101	0.0056	0.0039	0.0043	0.1456	0.0836	0.0069	0.0057	0.007	0.0268	0.0056	0.0117	0.188
17	rs113884479	2798656	1.04	0.69615671060944	1.75	0.156107803097264	0.49231068405224	0.228969909277093	0.1258	0.054	0.0063	0.005	0.0072	0.0039	0.0046	0.0066	0.1512	0.0059	0.0077	0.007	0.1061	0.0101	0.0057	0.0039	0.0042	0.1456	0.0835	0.0069	0.0057	0.0071	0.0268	0.0055	0.0117	0.1879
17	rs17762404	2804487	1.04	0.69615671060944	1.76	0.141944438278083	0.552624329105001	0.332019946970045	0.1247	0.0541	0.0061	0.0058	0.0071	0.0049	0.0052	0.0064	0.155	0.0058	0.0078	0.0065	0.1066	0.0101	0.0062	0.0041	0.0044	0.1449	0.0817	0.0072	0.0062	0.0073	0.0261	0.0053	0.0117	0.1849
17	rs12951927	2804858	1.04	0.69615671060944	1.76	0.141944438278083	0.612177091430059	0.320682052288788	0.1247	0.0542	0.0061	0.0059	0.007	0.005	0.0052	0.0064	0.1552	0.0058	0.0078	0.0065	0.1069	0.0098	0.0062	0.0041	0.0044	0.1449	0.0816	0.0073	0.0063	0.0072	0.0261	0.0053	0.0117	0.1848
17	rs12937985	2809192	1.03	0.752927598544599	1.76	0.141944438278083	1.02821038488561	0.626900383599131	0.1235	0.0545	0.0061	0.0064	0.0072	0.0055	0.0056	0.0064	0.157	0.0058	0.0078	0.0061	0.1066	0.0098	0.0064	0.0043	0.0047	0.1444	0.0801	0.0076	0.0066	0.0075	0.0257	0.0053	0.0121	0.1833
17	rs735176	2812445	1.02	0.812565575704939	1.76	0.141944438278083	1.61130558030745	1.0399384493148	0.1229	0.0546	0.0062	0.0067	0.0074	0.0065	0.0058	0.0064	0.1578	0.0059	0.0077	0.006	0.1064	0.0098	0.0066	0.0043	0.0048	0.144	0.0796	0.0077	0.0067	0.0074	0.0253	0.0054	0.0122	0.1826
17	rs56052417	2813402	1.02	0.812565575704939	1.76	0.141944438278083	1.79706279514491	1.25843316565852	0.1225	0.0548	0.0061	0.0069	0.0073	0.0066	0.0061	0.0063	0.1578	0.006	0.0075	0.0059	0.1068	0.0097	0.0066	0.0044	0.0048	0.1441	0.079	0.0077	0.0069	0.0076	0.025	0.0054	0.0125	0.182
17	rs12951352	2815006	1.01	0.875109975033704	1.76	0.141944438278083	2.32327924486611	1.84608609375447	0.1219	0.0553	0.0062	0.0071	0.0072	0.007	0.0068	0.0064	0.158	0.0061	0.0074	0.006	0.1066	0.0097	0.0067	0.0046	0.0048	0.1439	0.0783	0.0078	0.0071	0.0077	0.0246	0.0056	0.0127	0.1814
17	rs12601261	2815885	1.01	0.875109975033704	1.76	0.141944438278083	2.31640338432468	2.15689689478409	0.1215	0.0554	0.0062	0.0066	0.0073	0.0072	0.0068	0.0064	0.1575	0.0062	0.0074	0.0058	0.1059	0.0095	0.0066	0.0047	0.0049	0.1432	0.0773	0.008	0.0072	0.0077	0.0245	0.0054	0.0128	0.1847
17	rs28529517	2816502	1.01	0.875109975033704	1.77	0.128753168183355	2.11196919718732	1.97398046926243	0.1215	0.0554	0.0061	0.006	0.0073	0.0073	0.0068	0.0065	0.1573	0.0063	0.0075	0.0058	0.1059	0.0096	0.0067	0.0046	0.0048	0.1433	0.0766	0.0081	0.0073	0.0075	0.0245	0.0054	0.0127	0.1859
17	rs7359618	2819869	1.01	0.875109975033704	1.76	0.141944438278083	1.7261488886614	1.69823043704985	0.1226	0.0559	0.0056	0.0059	0.0074	0.0072	0.0067	0.0068	0.1577	0.0064	0.0076	0.0056	0.1054	0.0096	0.0067	0.0046	0.0047	0.1437	0.0753	0.0085	0.0077	0.007	0.0243	0.0053	0.0126	0.1864
17	rs7214883	2822291	1.01	0.875109975033704	1.76	0.141944438278083	1.64481015973255	1.64982117863774	0.1225	0.0559	0.0053	0.0058	0.0074	0.0072	0.0066	0.0069	0.1577	0.0064	0.0077	0.0055	0.105	0.0098	0.0067	0.0045	0.0047	0.1445	0.0752	0.0085	0.0077	0.0069	0.0241	0.0052	0.0126	0.1865
17	rs28753403	2823815	1.01	0.875109975033704	1.76	0.141944438278083	1.60080887029957	1.50195393207735	0.1226	0.0559	0.0053	0.0058	0.0075	0.0072	0.0065	0.0069	0.1577	0.0064	0.0077	0.0055	0.1048	0.0097	0.0067	0.0046	0.0046	0.1448	0.075	0.0085	0.0078	0.0069	0.0241	0.0052	0.0126	0.1864
17	rs111804023	2824429	1.01	0.875109975033704	1.75	0.156107803097264	1.53804448147295	1.32633355863118	0.1225	0.0559	0.0053	0.0058	0.0075	0.0072	0.0065	0.0069	0.1578	0.0063	0.0077	0.0055	0.1049	0.0095	0.0067	0.0046	0.0046	0.1449	0.075	0.0085	0.0078	0.0069	0.024	0.0053	0.0125	0.1866
17	rs4790387	2825605	1.01	0.875109975033704	1.75	0.156107803097264	1.50946879666998	1.30480797997961	0.1222	0.0561	0.0052	0.0058	0.0076	0.0072	0.0065	0.007	0.1578	0.0063	0.0077	0.0055	0.1048	0.0095	0.0066	0.0047	0.0046	0.1449	0.0748	0.0086	0.0079	0.007	0.024	0.0053	0.0125	0.1868
17	rs9910662	2831051	1.02	0.812565575704939	1.74	0.171280181914382	1.3149458520651	1.18224207371169	0.1211	0.0567	0.0048	0.0062	0.0081	0.007	0.0062	0.0073	0.1581	0.0065	0.0076	0.0055	0.1053	0.0094	0.0069	0.005	0.0046	0.1446	0.0729	0.0088	0.0082	0.007	0.0239	0.0056	0.0122	0.1874
17	rs73976724	2832220	1.02	0.812565575704939	1.73	0.187497716434302	1.29835191354935	1.16147593088354	0.1208	0.0571	0.0047	0.0064	0.0081	0.0069	0.0062	0.0074	0.1576	0.0065	0.0075	0.0056	0.1055	0.0094	0.0069	0.005	0.0048	0.1446	0.0725	0.0088	0.0082	0.007	0.0239	0.0057	0.0121	0.1875
17	rs114144436	2832984	1.02	0.812565575704939	1.73	0.187497716434302	1.23502391125507	1.04026090403957	0.1206	0.0572	0.0046	0.0064	0.0081	0.0069	0.0061	0.0074	0.158	0.0065	0.0075	0.0056	0.1055	0.0094	0.0069	0.005	0.0048	0.1447	0.0721	0.0088	0.0082	0.007	0.0239	0.0057	0.0122	0.1874
17	rs28715644	2835352	1.01	0.875109975033704	1.72	0.204795704918344	1.25571641694786	1.05511418944446	0.1203	0.0574	0.0046	0.0063	0.0082	0.0069	0.0061	0.0074	0.1583	0.0065	0.0075	0.0056	0.1056	0.0094	0.007	0.0051	0.0048	0.1447	0.0716	0.0087	0.0082	0.0071	0.024	0.0059	0.0123	0.1872
17	rs111340393	2835592	1.01	0.875109975033704	1.75	0.156107803097264	1.1560494597236	0.990190986083694	0.1203	0.0574	0.0046	0.0063	0.0082	0.0069	0.0061	0.0074	0.1583	0.0065	0.0075	0.0056	0.1057	0.0094	0.007	0.0051	0.005	0.1446	0.0714	0.0087	0.0082	0.0071	0.024	0.0059	0.0123	0.1871
17	rs1530378	2840931	1.01	0.875109975033704	1.75	0.156107803097264	0.914442121157399	0.948361019333571	0.1204	0.0574	0.0046	0.0063	0.0083	0.0067	0.0063	0.0075	0.1588	0.0065	0.0075	0.0059	0.1057	0.0095	0.007	0.0054	0.0049	0.1436	0.0704	0.0087	0.0082	0.0073	0.024	0.0061	0.0122	0.1874
17	rs12451246	2841595	1.01	0.875109975033704	1.74	0.171280181914382	0.92123505218205	0.964700961743584	0.1202	0.0574	0.0046	0.0062	0.0083	0.0066	0.0063	0.0075	0.1588	0.0065	0.0075	0.006	0.1058	0.0096	0.007	0.0054	0.0049	0.1434	0.0703	0.0088	0.0082	0.0073	0.024	0.0061	0.0122	0.1876
17	rs2317467	2843998	1.01	0.875109975033704	1.74	0.171280181914382	0.761460652175752	0.782396975534964	0.1197	0.0576	0.0046	0.0062	0.0083	0.0065	0.0062	0.0075	0.1597	0.0066	0.0074	0.0061	0.1057	0.0098	0.007	0.0054	0.0049	0.1429	0.0697	0.0087	0.0082	0.0074	0.0239	0.0062	0.012	0.1881
17	rs55818593	2846004	1.01	0.875109975033704	1.73	0.187497716434302	0.699293345094982	0.739727982529079	0.1189	0.0585	0.0047	0.006	0.0082	0.0063	0.0058	0.0075	0.1616	0.0067	0.0074	0.0064	0.1054	0.01	0.0071	0.0053	0.0047	0.142	0.069	0.0087	0.0083	0.0077	0.0239	0.0066	0.012	0.1877
17	rs9913168	2846682	1.01	0.875109975033704	1.73	0.187497716434302	0.716103689715297	0.66628680979882	0.119	0.0586	0.0048	0.0059	0.0081	0.0061	0.0057	0.0074	0.1623	0.0065	0.0074	0.0066	0.1063	0.0101	0.0072	0.005	0.0045	0.1416	0.0686	0.0087	0.0086	0.0077	0.0239	0.0067	0.0118	0.1873
17	rs78493363	2847986	1.01	0.875109975033704	1.72	0.204795704918344	0.593515096556857	0.497202017307601	0.12	0.0588	0.0047	0.006	0.008	0.0056	0.0055	0.0075	0.1634	0.0064	0.0074	0.0068	0.1079	0.0099	0.007	0.005	0.0046	0.1394	0.0697	0.0085	0.0087	0.0075	0.0233	0.0068	0.0116	0.1862
17	rs71359190	2848059	1.02	0.812565575704939	1.69	0.263511633917478	0.555537678418194	0.459404968286183	0.12	0.059	0.0047	0.006	0.008	0.0056	0.0055	0.0076	0.1635	0.0064	0.0074	0.0068	0.1075	0.01	0.007	0.005	0.0046	0.1392	0.0697	0.0085	0.0087	0.0075	0.0233	0.0068	0.0116	0.1865
17	rs28501541	2849546	1.01	0.875109975033704	1.67	0.308662716071979	0.513492610103159	0.367842447748089	0.1195	0.0596	0.0047	0.0061	0.0078	0.0051	0.0053	0.0078	0.1648	0.0062	0.0073	0.0069	0.1081	0.0103	0.0071	0.0047	0.0046	0.1377	0.0715	0.0084	0.0089	0.0072	0.0233	0.0067	0.0113	0.1855
17	rs8079793	2850739	1.01	0.875109975033704	1.66	0.333131717406117	0.632019011985616	0.233574384272801	0.1188	0.0601	0.0046	0.0059	0.0076	0.0049	0.0048	0.0079	0.1662	0.0061	0.0074	0.0068	0.1081	0.0102	0.0071	0.0046	0.0046	0.1383	0.0715	0.0085	0.0099	0.0071	0.0233	0.0066	0.0112	0.1843
17	rs7213557	2851323	1.01	0.875109975033704	1.66	0.333131717406117	0.676407117101857	0.151765526550299	0.1184	0.0605	0.0045	0.0057	0.0075	0.0038	0.0047	0.0079	0.1663	0.006	0.0073	0.0068	0.1085	0.0102	0.007	0.0044	0.0045	0.1398	0.0712	0.0084	0.0095	0.007	0.0234	0.0064	0.0113	0.1849
17	rs117393143	2852185	1.01	0.875109975033704	1.66	0.333131717406117	0.718189496890888	0.127281264844169	0.1184	0.0605	0.0045	0.0057	0.0076	0.0037	0.0047	0.0081	0.1665	0.006	0.0073	0.0069	0.1084	0.0103	0.0068	0.0044	0.0044	0.1397	0.0713	0.0084	0.0095	0.007	0.0234	0.0063	0.0113	0.1851
17	rs8072707	2859307	1.01	0.875109975033704	1.65	0.358901199458623	0.674883851459923	0.148360828589878	0.1184	0.0607	0.0045	0.0056	0.0074	0.0037	0.0046	0.0081	0.1671	0.006	0.0073	0.007	0.1084	0.0103	0.0067	0.0044	0.0044	0.1398	0.0713	0.0083	0.0095	0.007	0.0235	0.0062	0.0111	0.1852
17	rs117292330	2861252	1.01	0.875109975033704	1.65	0.358901199458623	0.637095321580213	0.123121727008339	0.1187	0.0607	0.0044	0.0055	0.0074	0.0036	0.0046	0.0081	0.1672	0.006	0.0072	0.0069	0.1083	0.0103	0.0067	0.0043	0.0044	0.1397	0.0715	0.0083	0.0095	0.007	0.0235	0.0062	0.0111	0.1852
17	rs12450968	2864117	1.01	0.875109975033704	1.65	0.358901199458623	0.622970369793151	0.124443626296515	0.119	0.0607	0.0045	0.0055	0.0073	0.0036	0.0045	0.0082	0.1671	0.006	0.0071	0.0069	0.1083	0.0104	0.0066	0.0043	0.0043	0.1396	0.0716	0.0083	0.0095	0.007	0.0235	0.0062	0.011	0.1852
17	rs12150253	2865008	1.01	0.875109975033704	1.66	0.333131717406117	0.639923490233774	0.132394466207228	0.1192	0.0608	0.0045	0.0055	0.0071	0.0036	0.0046	0.0082	0.1671	0.006	0.0071	0.0069	0.1084	0.0104	0.0066	0.0041	0.0043	0.1398	0.0715	0.0083	0.0095	0.007	0.0235	0.0062	0.011	0.1851
17	rs59234820	2868484	1.01	0.875109975033704	1.66	0.333131717406117	0.645454811549411	0.0855144735683938	0.1194	0.0609	0.0044	0.0055	0.0069	0.0037	0.0045	0.0081	0.1672	0.0059	0.0071	0.0069	0.1082	0.0103	0.0065	0.0041	0.0043	0.1402	0.0718	0.0082	0.0097	0.0071	0.0236	0.0064	0.0107	0.1849
17	rs17822227	2869541	1.01	0.875109975033704	1.66	0.333131717406117	0.474075720102187	0.0541386848519797	0.1196	0.0614	0.0044	0.0053	0.0069	0.0036	0.0044	0.0082	0.1669	0.0059	0.0071	0.0068	0.1087	0.0104	0.006	0.0039	0.0041	0.1406	0.0721	0.0078	0.0097	0.0068	0.0237	0.0062	0.0103	0.1854
17	rs62091994	2870382	1.02	0.812565575704939	1.66	0.333131717406117	0.408042190590581	0.0314078799091107	0.1206	0.063	0.0044	0.005	0.0067	0.0034	0.0043	0.0082	0.166	0.0058	0.0071	0.0068	0.1081	0.01	0.0058	0.0036	0.0038	0.1419	0.0726	0.0075	0.0096	0.0071	0.0238	0.0058	0.0103	0.1853
17	rs2317463	2873802	1.02	0.812565575704939	1.66	0.333131717406117	0.226192298274814	0.0210540076613062	0.1219	0.0661	0.0043	0.0045	0.0065	0.003	0.0041	0.0081	0.1651	0.0057	0.0069	0.0066	0.1071	0.0099	0.0056	0.0035	0.0036	0.1433	0.0736	0.0069	0.0097	0.0062	0.0239	0.0054	0.0101	0.1847
17	rs17221947	2877969	1.02	0.812565575704939	1.66	0.333131717406117	0.217598485688907	0.0208092628186829	0.1222	0.0664	0.0043	0.0044	0.0065	0.003	0.0041	0.0081	0.1647	0.0057	0.0069	0.0067	0.1067	0.0101	0.0056	0.0035	0.0036	0.1435	0.0736	0.0068	0.0097	0.0061	0.024	0.0054	0.0102	0.1846
17	rs2317465	2878222	1.02	0.812565575704939	1.66	0.333131717406117	0.213654414279516	0.0211358964270646	0.1222	0.0664	0.0043	0.0044	0.0065	0.003	0.0041	0.0081	0.1647	0.0057	0.0069	0.0067	0.1066	0.0101	0.0057	0.0035	0.0036	0.1435	0.0736	0.0068	0.0097	0.0061	0.0239	0.0054	0.0102	0.1846
17	rs17762452	2883588	1.01	0.875109975033704	1.67	0.308662716071979	0.231573172436036	0.0129353284743232	0.1222	0.0667	0.0044	0.0044	0.0064	0.0028	0.0042	0.0082	0.1641	0.0057	0.0064	0.0066	0.1059	0.0101	0.0053	0.0035	0.0037	0.1449	0.0737	0.007	0.0098	0.006	0.0238	0.0054	0.0103	0.1849
17	rs8067068	2888132	1.01	0.875109975033704	1.66	0.333131717406117	0.249369539285663	0.0229761335677571	0.1222	0.0672	0.0043	0.0043	0.0063	0.0028	0.0041	0.0082	0.1633	0.0057	0.0061	0.0066	0.1054	0.0101	0.0052	0.0034	0.0037	0.1456	0.0741	0.0069	0.0098	0.006	0.0235	0.0055	0.0108	0.1852
17	rs58252885	2889663	1.01	0.875109975033704	1.68	0.285465824887251	0.203636700013103	0.0254243440375188	0.1223	0.0676	0.0042	0.0036	0.0062	0.0028	0.0041	0.0083	0.1623	0.0058	0.006	0.0064	0.1054	0.01	0.0052	0.0033	0.0037	0.1464	0.0749	0.0068	0.0098	0.0059	0.0234	0.0055	0.0112	0.1856
17	rs11870976	2889709	1.01	0.875109975033704	1.68	0.285465824887251	0.221335394498067	0.0306704717898915	0.1223	0.0676	0.0042	0.0036	0.0062	0.0028	0.0041	0.0083	0.1623	0.0058	0.006	0.0064	0.1054	0.01	0.0052	0.0033	0.0037	0.1464	0.0749	0.0068	0.0098	0.0059	0.0233	0.0055	0.0114	0.1855
17	rs28523270	2891612	1.01	0.875109975033704	1.66	0.333131717406117	0.269451229269325	0.0404340865136578	0.1221	0.0678	0.0041	0.0034	0.0062	0.0028	0.0041	0.0082	0.162	0.0057	0.006	0.0064	0.1052	0.01	0.0052	0.0033	0.0037	0.1466	0.0751	0.0067	0.0098	0.0061	0.0231	0.0055	0.0117	0.1853
17	rs66508446	2893021	1.01	0.875109975033704	1.65	0.358901199458623	0.285279886505824	0.0470367950796664	0.1221	0.0678	0.0041	0.0034	0.0062	0.0029	0.0041	0.0082	0.1619	0.0057	0.006	0.0064	0.1053	0.01	0.0053	0.0033	0.0038	0.1466	0.0752	0.0066	0.0098	0.0061	0.0231	0.0055	0.0119	0.1852
17	rs117794539	2893576	1.01	0.875109975033704	1.65	0.358901199458623	0.298039615727122	0.0526960692044139	0.1221	0.0678	0.0041	0.0034	0.0062	0.0029	0.004	0.0082	0.1619	0.0057	0.006	0.0064	0.1055	0.01	0.0053	0.0033	0.0038	0.1465	0.0752	0.0066	0.0098	0.0062	0.0232	0.0055	0.012	0.185
17	rs9896777	2893665	1.01	0.875109975033704	1.65	0.358901199458623	0.296924577053972	0.053133340121498	0.1221	0.0679	0.0042	0.0034	0.0062	0.0029	0.004	0.0082	0.1619	0.0057	0.006	0.0064	0.1054	0.0098	0.0054	0.0033	0.0038	0.1465	0.075	0.0066	0.0098	0.0062	0.0231	0.0055	0.012	0.185
17	rs7217169	2898095	1.01	0.875109975033704	1.64	0.38599849551783	0.323738634432086	0.0664803359567681	0.122	0.0679	0.0041	0.0033	0.0062	0.003	0.0041	0.0085	0.1616	0.0057	0.006	0.0065	0.1053	0.0099	0.0054	0.0032	0.0037	0.1463	0.0749	0.0066	0.0099	0.0063	0.0232	0.0059	0.0122	0.1847
17	rs116948132	2903224	1.02	0.812565575704939	1.65	0.358901199458623	0.417744392671335	0.0657248103554175	0.1217	0.0689	0.0041	0.0032	0.0064	0.0029	0.0041	0.0091	0.1609	0.0056	0.006	0.0064	0.1064	0.0096	0.0051	0.0031	0.0035	0.1467	0.0741	0.0066	0.0097	0.0063	0.0229	0.0062	0.0127	0.1841
17	rs2008515	2903658	1.02	0.812565575704939	1.65	0.358901199458623	0.418900114321069	0.0611352977428614	0.1217	0.0689	0.004	0.0032	0.0063	0.0029	0.0041	0.0091	0.1609	0.0055	0.006	0.0064	0.1072	0.0096	0.005	0.0031	0.0034	0.1468	0.0741	0.0063	0.0097	0.0063	0.0229	0.0063	0.0125	0.184
17	rs9901827	2906710	1.02	0.812565575704939	1.65	0.358901199458623	0.452083099645773	0.0626719286042323	0.1216	0.0692	0.0041	0.0031	0.0064	0.0029	0.0041	0.0093	0.1608	0.0055	0.0059	0.0063	0.1074	0.0094	0.005	0.003	0.0034	0.1472	0.0739	0.0063	0.0096	0.0064	0.0228	0.0065	0.0126	0.1838
17	rs117464358	2908162	1.02	0.812565575704939	1.64	0.38599849551783	0.498903686461789	0.0632776061613162	0.1216	0.0694	0.004	0.0031	0.0063	0.0029	0.0041	0.0093	0.1606	0.0054	0.0059	0.0063	0.1075	0.0094	0.005	0.003	0.0033	0.1472	0.0738	0.0063	0.0095	0.0064	0.0228	0.0066	0.0128	0.1838
17	rs894664	2910484	1.02	0.812565575704939	1.64	0.38599849551783	0.499344720327552	0.0654509721872734	0.1217	0.0696	0.004	0.0031	0.0064	0.0029	0.0041	0.0094	0.1603	0.0054	0.0058	0.0062	0.1076	0.0094	0.005	0.003	0.0033	0.1472	0.0738	0.0062	0.0095	0.0064	0.0228	0.0067	0.0128	0.1837
17	Affx-13761590	2915589	1.02	0.812565575704939	1.64	0.38599849551783	0.498840696917082	0.075026717366591	0.1222	0.0701	0.004	0.003	0.0064	0.0029	0.004	0.0095	0.1601	0.0052	0.0058	0.0061	0.1076	0.0094	0.005	0.0029	0.0031	0.1473	0.0738	0.0062	0.0093	0.0064	0.0226	0.0068	0.0129	0.1835
17	rs9903645	2918187	1.02	0.812565575704939	1.64	0.38599849551783	0.520219617767653	0.0830856120545748	0.1225	0.0704	0.004	0.0029	0.0064	0.0029	0.004	0.0098	0.1597	0.0051	0.0058	0.0061	0.1075	0.0093	0.005	0.0028	0.003	0.1478	0.0736	0.0061	0.0092	0.0064	0.0227	0.007	0.0131	0.1834
17	rs112870124	2918561	1.02	0.812565575704939	1.64	0.38599849551783	0.519705614260115	0.0819568163429922	0.1225	0.0704	0.004	0.0029	0.0064	0.0029	0.004	0.0098	0.1597	0.005	0.0058	0.006	0.1075	0.0093	0.005	0.0028	0.003	0.1478	0.0736	0.0061	0.0092	0.0064	0.0227	0.007	0.0131	0.1834
17	rs17762531	2918626	1.02	0.812565575704939	1.65	0.358901199458623	0.585744549385786	0.0951087221176865	0.1226	0.0702	0.004	0.0029	0.0064	0.0029	0.0039	0.0098	0.1599	0.0051	0.0059	0.0061	0.1073	0.0091	0.005	0.0028	0.0031	0.1477	0.0736	0.0061	0.0092	0.0064	0.0226	0.0071	0.0133	0.1834
17	rs17762549	2921603	1.02	0.812565575704939	1.65	0.358901199458623	0.572764951799743	0.0892102255528843	0.1228	0.0704	0.0041	0.0028	0.0064	0.0029	0.0039	0.01	0.1599	0.0049	0.0058	0.006	0.1072	0.0091	0.005	0.0028	0.003	0.1478	0.0741	0.006	0.0092	0.0063	0.0226	0.0069	0.0133	0.1831
17	rs2304982	2923767	1.02	0.812565575704939	1.66	0.333131717406117	0.554278757880529	0.0862026536973973	0.1229	0.0705	0.0041	0.0028	0.0064	0.0029	0.0038	0.0101	0.1599	0.0049	0.0058	0.006	0.1073	0.009	0.005	0.0028	0.003	0.1478	0.0742	0.0059	0.0092	0.0062	0.0226	0.0069	0.0132	0.1829
17	rs55904912	2929392	1.02	0.812565575704939	1.66	0.333131717406117	0.47039531207421	0.0728679626828336	0.1236	0.0706	0.0041	0.0028	0.0064	0.0029	0.0038	0.0102	0.1599	0.0049	0.0058	0.0059	0.1072	0.009	0.0049	0.0027	0.003	0.148	0.0742	0.0059	0.0091	0.0062	0.0225	0.0069	0.0131	0.1828
17	rs117152218	2931387	1.03	0.752927598544599	1.66	0.333131717406117	0.480178848976177	0.0766262266642241	0.1237	0.0706	0.0041	0.0028	0.0064	0.0029	0.0038	0.0102	0.1598	0.0049	0.0058	0.0059	0.1071	0.009	0.0049	0.0027	0.003	0.148	0.0742	0.0059	0.0091	0.0062	0.0225	0.0069	0.0131	0.1827
17	rs35348666	2933889	1.03	0.752927598544599	1.65	0.358901199458623	0.458409616455314	0.0826333451104271	0.1237	0.0706	0.0041	0.0028	0.0064	0.0028	0.0038	0.0103	0.1598	0.0049	0.0058	0.0059	0.1074	0.0089	0.0049	0.0027	0.003	0.1481	0.0742	0.0058	0.009	0.0061	0.0225	0.0069	0.013	0.1826
17	rs117587556	2938080	1.03	0.752927598544599	1.65	0.358901199458623	0.389984415374969	0.154528282011522	0.1242	0.0708	0.0038	0.0025	0.0071	0.0023	0.0033	0.0118	0.1587	0.0051	0.0062	0.0057	0.1105	0.0082	0.0051	0.0023	0.0027	0.1486	0.0753	0.0051	0.0083	0.0053	0.0234	0.0076	0.0125	0.1798
17	rs112106858	2938670	1.02	0.812565575704939	1.64	0.38599849551783	0.415495314923875	0.173060705414726	0.1243	0.0708	0.0037	0.0025	0.0072	0.0023	0.0032	0.012	0.1586	0.0052	0.0062	0.0057	0.1108	0.0081	0.0051	0.0023	0.0026	0.1486	0.0754	0.0051	0.0083	0.0052	0.0234	0.0077	0.0124	0.1795
17	rs4077990	2939439	1.02	0.812565575704939	1.64	0.38599849551783	0.415898549523004	0.160397311838853	0.1243	0.0709	0.0037	0.0024	0.0073	0.0022	0.0031	0.0122	0.1585	0.0052	0.0063	0.0057	0.1112	0.008	0.0051	0.0022	0.0026	0.1486	0.0755	0.005	0.0082	0.0051	0.0235	0.0078	0.0124	0.1792
17	rs4264423	2939582	1.02	0.812565575704939	1.64	0.38599849551783	0.406445738387944	0.147138196921556	0.1246	0.0712	0.0037	0.0024	0.0073	0.0022	0.0032	0.0122	0.1587	0.0052	0.0063	0.0057	0.1111	0.0081	0.005	0.0022	0.0026	0.1482	0.0756	0.005	0.0082	0.0051	0.0235	0.0078	0.0124	0.1788
17	rs62089808	2939694	1.02	0.812565575704939	1.64	0.38599849551783	0.23535598814743	0.0870467638780062	0.1243	0.0714	0.0037	0.0024	0.0073	0.0022	0.0032	0.0122	0.1588	0.0053	0.0063	0.0057	0.1136	0.008	0.0051	0.0022	0.0026	0.1482	0.0756	0.005	0.0081	0.0051	0.0235	0.0078	0.01	0.1787
17	rs116943378	2940061	1.01	0.875109975033704	1.64	0.38599849551783	0.242589074386798	0.0890549898636873	0.1243	0.0718	0.0036	0.0024	0.0073	0.0021	0.0032	0.0122	0.1594	0.0053	0.0063	0.0056	0.1136	0.008	0.0051	0.0022	0.0026	0.1479	0.0759	0.005	0.008	0.0052	0.0235	0.0078	0.0098	0.1784
17	rs9904132	2940662	1.01	0.875109975033704	1.64	0.38599849551783	0.260160823747935	0.0860495335234299	0.1244	0.0724	0.0035	0.0023	0.0073	0.0021	0.0032	0.0118	0.1603	0.0053	0.0063	0.0056	0.1139	0.0079	0.0051	0.0021	0.0026	0.1472	0.0759	0.0049	0.0077	0.0055	0.0235	0.0078	0.0096	0.1783
17	Affx-13765173	2940759	1.01	0.875109975033704	1.64	0.38599849551783	0.254377375636831	0.0889774124480261	0.1246	0.0724	0.0035	0.0023	0.0073	0.0021	0.0033	0.0119	0.1602	0.0053	0.0064	0.0056	0.114	0.0079	0.0051	0.0021	0.0026	0.1468	0.0757	0.0049	0.0076	0.0055	0.0234	0.0077	0.0096	0.1789
17	rs11868940	2941209	1.01	0.875109975033704	1.64	0.38599849551783	0.251622968017068	0.0854381458425069	0.1252	0.073	0.0035	0.0023	0.0073	0.002	0.0033	0.0119	0.1604	0.0053	0.0064	0.0056	0.1137	0.0078	0.0051	0.002	0.0026	0.1467	0.0752	0.0049	0.0075	0.0055	0.0233	0.0075	0.0095	0.1792
17	rs11869708	2942568	1.01	0.875109975033704	1.64	0.38599849551783	1.00445228782885	0.0327556241814075	0.126	0.073	0.0035	0.0022	0.0074	0.0018	0.0047	0.0119	0.1601	0.0053	0.0062	0.0057	0.1138	0.0076	0.0052	0.0018	0.0024	0.1471	0.0756	0.0048	0.0071	0.0055	0.0235	0.0056	0.0094	0.1794
17	rs55642640	2946528	1.02	0.812565575704939	1.64	0.38599849551783	1.3295070219103	0.0665491994679272	0.1276	0.0735	0.0033	0.0019	0.0073	0.0016	0.0046	0.0112	0.1596	0.0054	0.0063	0.0058	0.1138	0.0073	0.0054	0.0016	0.002	0.1481	0.0753	0.0049	0.0069	0.0054	0.0232	0.0051	0.0093	0.1802
17	rs12942904	2946940	1.02	0.812565575704939	1.64	0.38599849551783	1.33892726540145	0.0696086068536865	0.1279	0.0736	0.0033	0.0019	0.0073	0.0015	0.0046	0.0111	0.1596	0.0054	0.0063	0.0058	0.1136	0.0073	0.0055	0.0015	0.002	0.1482	0.0753	0.0049	0.0069	0.0054	0.0232	0.0051	0.0093	0.1802
17	rs34696927	2947181	1.02	0.812565575704939	1.63	0.414449909043039	1.35822994691287	0.0616012571642129	0.1281	0.0735	0.0033	0.0019	0.0073	0.0015	0.0046	0.011	0.1594	0.0054	0.0062	0.0057	0.1137	0.0073	0.0055	0.0015	0.002	0.1483	0.0756	0.0049	0.0069	0.0054	0.0231	0.0049	0.0093	0.1801
17	rs62089809	2947462	1.02	0.812565575704939	1.62	0.444280725791627	1.40723251507013	0.0722966879026286	0.1282	0.0736	0.0033	0.0019	0.0072	0.0015	0.0046	0.0109	0.1593	0.0054	0.0062	0.0057	0.1138	0.0073	0.0055	0.0015	0.0019	0.1484	0.0757	0.0049	0.0069	0.0053	0.0231	0.0049	0.0092	0.1802
17	rs11653675	2953418	1.02	0.812565575704939	1.63	0.414449909043039	1.24240557126653	0.0705940384961114	0.1296	0.0749	0.0028	0.0018	0.0066	0.0014	0.0044	0.0113	0.1574	0.0052	0.0063	0.0059	0.1127	0.0071	0.0054	0.0014	0.0016	0.1485	0.077	0.0058	0.0065	0.0052	0.0222	0.0047	0.0086	0.1824
17	rs76600857	2965238	1	0.940597770197411	1.63	0.414449909043039	1.55133782276208	0.217805015442632	0.1319	0.0762	0.0021	0.0014	0.0058	0.001	0.0037	0.0119	0.1566	0.005	0.0062	0.0056	0.1133	0.0071	0.0051	7e-04	0.001	0.1493	0.0778	0.006	0.0059	0.0049	0.0213	0.0048	0.0079	0.1838
17	rs118187045	2980532	1	0.940597770197411	1.63	0.414449909043039	1.45538854954435	0.18108100866617	0.1321	0.0764	0.002	0.0014	0.0057	0.001	0.0036	0.0118	0.1565	0.0048	0.0062	0.0055	0.1137	0.0072	0.0048	6e-04	9e-04	0.1499	0.0783	0.0059	0.0059	0.005	0.021	0.0048	0.0077	0.1839
17	rs8068276	2985207	1	0.940597770197411	1.63	0.414449909043039	1.404879711909	0.149398206452259	0.1321	0.0764	0.002	0.0014	0.0057	0.001	0.0036	0.0118	0.1565	0.0048	0.0062	0.0055	0.1137	0.0072	0.0048	6e-04	9e-04	0.15	0.0784	0.0059	0.0059	0.005	0.021	0.0048	0.0077	0.1839
17	rs62089854	2986267	1	0.940597770197411	1.63	0.414449909043039	1.40252837420568	0.145825604307514	0.1324	0.0765	0.002	0.0014	0.0056	0.001	0.0036	0.0118	0.1567	0.0048	0.0062	0.0054	0.1137	0.0072	0.0047	6e-04	9e-04	0.1499	0.0784	0.0059	0.0059	0.005	0.021	0.0048	0.0076	0.1839
17	rs62089855	2986283	1	0.940597770197411	1.63	0.414449909043039	1.3917701979107	0.13077171605386	0.1324	0.0764	0.002	0.0014	0.0056	0.001	0.0036	0.0117	0.1567	0.0048	0.0061	0.0055	0.1135	0.0072	0.0048	6e-04	9e-04	0.1493	0.0784	0.0067	0.0059	0.005	0.021	0.0048	0.0076	0.1839
17	rs117984616	2994231	1	0.940597770197411	1.63	0.414449909043039	1.40458571452655	0.141357726716542	0.1324	0.0765	0.0019	0.0012	0.0056	0.001	0.0036	0.0117	0.1568	0.0048	0.0061	0.0054	0.1137	0.0072	0.0047	6e-04	9e-04	0.1491	0.0785	0.0067	0.0059	0.005	0.0208	0.005	0.0076	0.1841
17	rs35201992	2995227	0.99	1.00906370779823	1.64	0.38599849551783	1.40174492085876	0.141080163726806	0.1324	0.0765	0.0019	0.0012	0.0056	0.001	0.0036	0.0117	0.1568	0.0048	0.0061	0.0053	0.1137	0.0072	0.0047	6e-04	9e-04	0.1491	0.0786	0.0067	0.0059	0.005	0.0208	0.0051	0.0076	0.1841
17	rs75845657	2995253	0.99	1.00906370779823	1.64	0.38599849551783	1.39206319288244	0.140064134304325	0.1324	0.0765	0.0019	0.0012	0.0056	0.001	0.0036	0.0119	0.1568	0.0047	0.0061	0.0053	0.1137	0.0072	0.0047	6e-04	9e-04	0.1491	0.0786	0.0067	0.0058	0.005	0.0208	0.0051	0.0076	0.1841
17	rs4300683	2995572	0.99	1.00906370779823	1.64	0.38599849551783	1.39167253803428	0.139879689446341	0.1324	0.0765	0.0019	0.0012	0.0056	0.001	0.0036	0.0119	0.1568	0.0047	0.0061	0.0053	0.1137	0.0072	0.0047	6e-04	9e-04	0.149	0.0786	0.0067	0.0058	0.005	0.0208	0.0051	0.0076	0.1841
17	rs769423	2996217	0.99	1.00906370779823	1.64	0.38599849551783	1.45340318792516	0.145544887728679	0.1322	0.0764	0.0019	0.0012	0.0056	0.001	0.0036	0.0119	0.1565	0.0047	0.0061	0.0053	0.1143	0.0072	0.0047	6e-04	9e-04	0.1496	0.0784	0.0066	0.0058	0.005	0.0206	0.0051	0.0076	0.1837
17	rs75038673	3005292	0.99	1.00906370779823	1.64	0.38599849551783	1.49580584962868	0.156828124956511	0.1324	0.0764	0.0019	0.0012	0.0056	0.001	0.0036	0.0119	0.1565	0.0047	0.0061	0.0054	0.1142	0.0072	0.0047	6e-04	8e-04	0.1496	0.0784	0.0066	0.0058	0.005	0.0206	0.0051	0.0076	0.1837
17	rs78384258	3005808	0.99	1.00906370779823	1.64	0.38599849551783	1.48628883174706	0.152906573377713	0.1324	0.0764	0.0019	0.0012	0.0056	0.001	0.0036	0.0119	0.1565	0.0047	0.0061	0.0054	0.1142	0.0072	0.0047	6e-04	9e-04	0.1496	0.0785	0.0066	0.0058	0.005	0.0206	0.0049	0.0076	0.1837
17	rs6502692	3019725	0.99	1.00906370779823	1.65	0.358901199458623	1.41037186325263	0.152525884493987	0.1326	0.0771	0.0018	0.0012	0.0054	0.001	0.0035	0.0118	0.1558	0.0046	0.0062	0.0054	0.1152	0.0071	0.0046	6e-04	9e-04	0.1488	0.0786	0.0065	0.0058	0.0049	0.0206	0.0051	0.0075	0.1843
17	rs76423289	3020836	0.99	1.00906370779823	1.65	0.358901199458623	1.41459445563661	0.153573595268174	0.1326	0.0771	0.0018	0.0012	0.0054	0.001	0.0035	0.0118	0.1558	0.0046	0.0062	0.0054	0.1153	0.0071	0.0046	6e-04	9e-04	0.1487	0.0786	0.0065	0.0058	0.0049	0.0206	0.0051	0.0075	0.1843
17	rs2515734	3024951	0.99	1.00906370779823	1.64	0.38599849551783	1.40684027949853	0.153097045109159	0.1325	0.0771	0.0018	0.0012	0.0054	0.001	0.0035	0.0119	0.1558	0.0046	0.0062	0.0054	0.1154	0.0071	0.0046	6e-04	9e-04	0.1486	0.0786	0.0065	0.0058	0.0049	0.0207	0.0051	0.0075	0.1841
17	rs117205637	3027595	0.99	1.00906370779823	1.65	0.358901199458623	1.37744168814184	0.162338419146868	0.1328	0.077	0.0018	0.0012	0.0054	0.001	0.0035	0.0118	0.1558	0.0046	0.0062	0.0054	0.1153	0.0071	0.0046	7e-04	9e-04	0.1486	0.0787	0.0064	0.0058	0.0049	0.0207	0.0051	0.0075	0.1842
17	rs12449465	3029554	0.99	1.00906370779823	1.65	0.358901199458623	1.27266749857333	0.159140027848149	0.1331	0.0769	0.0018	0.0013	0.0053	0.001	0.0034	0.0118	0.1557	0.0047	0.0061	0.0054	0.1151	0.007	0.0045	7e-04	0.001	0.1485	0.0787	0.0064	0.0058	0.0049	0.0208	0.0051	0.0075	0.1843
17	rs67760932	3034349	0.98	1.080540436168	1.65	0.358901199458623	1.19532875989368	0.161755220868962	0.1333	0.0771	0.0019	0.0013	0.0052	0.001	0.0034	0.0117	0.1557	0.0047	0.0062	0.0055	0.1156	0.007	0.0045	8e-04	0.0011	0.1476	0.0788	0.0061	0.006	0.005	0.021	0.0052	0.0074	0.1837
17	rs7220491	3035106	0.98	1.080540436168	1.65	0.358901199458623	1.17201045895606	0.1593332279395	0.1333	0.077	0.002	0.0013	0.0052	0.001	0.0034	0.0116	0.1558	0.0047	0.0062	0.0056	0.1159	0.007	0.0045	8e-04	0.0011	0.1475	0.0788	0.006	0.0061	0.005	0.021	0.0052	0.0073	0.1837
17	rs7222962	3035300	0.98	1.080540436168	1.66	0.333131717406117	1.17137037254941	0.16020365553302	0.1333	0.077	0.002	0.0013	0.0052	0.001	0.0034	0.0116	0.1558	0.0047	0.0062	0.0056	0.1159	0.007	0.0045	8e-04	0.0011	0.1475	0.0788	0.006	0.0061	0.005	0.021	0.0052	0.0073	0.1837
17	rs16952670	3038006	0.98	1.080540436168	1.67	0.308662716071979	1.14316151922536	0.1634095378146	0.1338	0.077	0.002	0.0013	0.0051	0.001	0.0034	0.0116	0.1559	0.0046	0.0062	0.0055	0.1159	0.0069	0.0044	8e-04	0.0011	0.147	0.079	0.0057	0.0062	0.0049	0.021	0.0052	0.0073	0.1838
17	rs116012358	3043270	0.98	1.080540436168	1.67	0.308662716071979	1.16881139650972	0.180172472046848	0.1338	0.0771	0.002	0.0013	0.0051	0.001	0.0034	0.0117	0.1559	0.0046	0.0062	0.0055	0.1159	0.0069	0.0044	8e-04	0.0011	0.147	0.0789	0.0057	0.0062	0.0049	0.0211	0.0051	0.0073	0.1839
17	rs117871501	3048501	0.98	1.080540436168	1.67	0.308662716071979	1.1826375069172	0.197178827838367	0.1338	0.0772	0.002	0.0013	0.005	0.001	0.0034	0.0117	0.1559	0.0046	0.0062	0.0055	0.116	0.0069	0.0044	8e-04	0.0011	0.1469	0.0789	0.0057	0.0061	0.0049	0.0211	0.0051	0.0072	0.1839
17	rs117074810	3056999	0.98	1.080540436168	1.67	0.308662716071979	1.19201290746584	0.207247956042958	0.1337	0.0773	0.002	0.0014	0.0049	0.001	0.0034	0.0117	0.156	0.0046	0.0062	0.0055	0.116	0.0069	0.0044	8e-04	0.0011	0.1468	0.0788	0.0057	0.0062	0.0049	0.0211	0.0051	0.0072	0.184
17	Affx-13782163	3057413	0.98	1.080540436168	1.66	0.333131717406117	1.18337178816797	0.204504360313567	0.1337	0.0773	0.002	0.0014	0.0049	0.001	0.0034	0.0117	0.156	0.0046	0.0062	0.0055	0.116	0.0069	0.0044	8e-04	0.0011	0.1468	0.0788	0.0057	0.0062	0.0049	0.0211	0.0051	0.0072	0.184
17	rs117242947	3058494	0.98	1.080540436168	1.66	0.333131717406117	1.17475523639712	0.230501438186522	0.1335	0.0773	0.002	0.0013	0.0051	0.001	0.0034	0.0117	0.1558	0.0046	0.0062	0.0055	0.116	0.007	0.0044	8e-04	0.0011	0.1468	0.0787	0.0057	0.0062	0.0049	0.0211	0.0051	0.0072	0.184
17	rs12451464	3060524	0.98	1.080540436168	1.67	0.308662716071979	1.2392265753955	0.266955133940926	0.1335	0.0774	0.0021	0.0014	0.0051	0.001	0.0034	0.0117	0.1557	0.0046	0.0062	0.0056	0.1159	0.007	0.0044	8e-04	0.0011	0.1467	0.0786	0.0057	0.0062	0.005	0.0211	0.0051	0.0072	0.1841
17	rs9889860	3061943	0.99	1.00906370779823	1.67	0.308662716071979	1.17759414469377	0.270404093280546	0.1336	0.0774	0.0021	0.0014	0.0051	0.0011	0.0034	0.0117	0.1554	0.0046	0.0062	0.0057	0.1158	0.007	0.0045	9e-04	0.0011	0.1465	0.0786	0.0057	0.0062	0.005	0.021	0.0051	0.0072	0.1842
17	rs9897409	3063414	0.99	1.00906370779823	1.69	0.263511633917478	1.1388179107614	0.262606279024679	0.1338	0.0774	0.0022	0.0015	0.0052	0.0011	0.0033	0.0118	0.1545	0.0046	0.0063	0.006	0.1158	0.007	0.0046	0.001	0.0011	0.146	0.0785	0.0057	0.0062	0.005	0.021	0.0051	0.0073	0.1848
17	rs7212582	3065034	0.97	1.15505862992724	1.69	0.263511633917478	0.678295203440074	0.21245149490782	0.134	0.0769	0.0027	0.0017	0.0051	0.0013	0.0026	0.0124	0.153	0.0044	0.0066	0.0068	0.1159	0.0067	0.0052	0.0014	0.0017	0.1435	0.0787	0.0058	0.0065	0.0052	0.0203	0.0045	0.007	0.1874
17	rs8081465	3070476	0.93	1.48409702783942	1.69	0.263511633917478	0.819839868987151	0.191177626640573	0.1361	0.0774	0.0027	0.0018	0.0047	0.0016	0.0018	0.0126	0.1507	0.0042	0.0064	0.007	0.1167	0.0065	0.0052	0.0017	0.0022	0.1417	0.0785	0.0056	0.0063	0.0048	0.0198	0.0034	0.007	0.1901
17	rs4294846	3087577	0.93	1.48409702783942	1.69	0.263511633917478	0.815816480405422	0.192517260682641	0.1361	0.0773	0.0028	0.0018	0.0046	0.0016	0.0017	0.0123	0.1503	0.0041	0.0064	0.0069	0.1165	0.0065	0.0053	0.0018	0.0024	0.1426	0.0787	0.0056	0.0062	0.0049	0.0198	0.0035	0.0069	0.1901
17	rs28503575	3087812	0.93	1.48409702783942	1.69	0.263511633917478	0.838887258582538	0.205347245176615	0.1361	0.0773	0.0028	0.0018	0.0046	0.0016	0.0017	0.0123	0.1503	0.0041	0.0064	0.0069	0.1165	0.0065	0.0054	0.0018	0.0024	0.1426	0.0787	0.0056	0.0062	0.0049	0.0198	0.0036	0.0068	0.1901
17	rs72826717	3087992	0.93	1.48409702783942	1.7	0.24276969786222	0.837771023196256	0.205241821329961	0.1361	0.0773	0.0028	0.0018	0.0046	0.0016	0.0017	0.0123	0.1503	0.0041	0.0064	0.0069	0.1165	0.0065	0.0054	0.0017	0.0024	0.1426	0.0787	0.0056	0.0062	0.0049	0.0198	0.0036	0.0068	0.1901
17	rs17762680	3093878	0.92	1.57422166990469	1.7	0.24276969786222	0.90651613614656	0.222227450416585	0.1358	0.077	0.0028	0.0018	0.0047	0.0016	0.0017	0.0123	0.1505	0.0042	0.0064	0.007	0.1167	0.0064	0.0054	0.0017	0.0024	0.1428	0.0786	0.0057	0.0062	0.005	0.0198	0.0036	0.0068	0.19
17	rs2241091	3101578	0.92	1.57422166990469	1.7	0.24276969786222	0.918830275754046	0.199262679447104	0.1351	0.0768	0.0028	0.0018	0.0047	0.0015	0.0017	0.0125	0.1513	0.0042	0.0066	0.007	0.1168	0.0068	0.0054	0.0017	0.0026	0.1428	0.0786	0.006	0.0062	0.0051	0.0197	0.0037	0.0069	0.1889
17	rs2469791	3101590	0.92	1.57422166990469	1.7	0.24276969786222	0.902893050258294	0.191795525003368	0.1351	0.0768	0.0028	0.0019	0.0047	0.0016	0.0017	0.0125	0.1513	0.0042	0.0066	0.0071	0.1166	0.0068	0.0054	0.0017	0.0026	0.1427	0.0786	0.006	0.0062	0.0051	0.0197	0.0037	0.0069	0.1888
17	rs12150427	3101691	0.92	1.57422166990469	1.7	0.24276969786222	0.883238132104932	0.173558279992957	0.1351	0.0767	0.0028	0.0017	0.0047	0.0016	0.0019	0.0125	0.1509	0.0042	0.0065	0.007	0.1163	0.0069	0.0054	0.0017	0.0028	0.1441	0.0784	0.006	0.0062	0.0049	0.0197	0.0037	0.0069	0.1885
17	rs2459553	3102110	0.92	1.57422166990469	1.7	0.24276969786222	0.869102444922151	0.170085720381327	0.1349	0.0767	0.0029	0.0017	0.0046	0.0017	0.0019	0.0125	0.1508	0.0042	0.0066	0.007	0.1165	0.0069	0.0054	0.0017	0.0028	0.1441	0.0784	0.006	0.0063	0.0049	0.0197	0.0036	0.007	0.1885
17	rs73304775	3102532	0.92	1.57422166990469	1.7	0.24276969786222	0.84759962411364	0.159429859138045	0.1348	0.0766	0.0029	0.0017	0.0046	0.0017	0.0019	0.0125	0.1508	0.0042	0.0066	0.0069	0.1165	0.0069	0.0054	0.0017	0.0028	0.144	0.0784	0.006	0.0063	0.0049	0.0198	0.0036	0.007	0.1884
17	rs12950835	3112187	0.92	1.57422166990469	1.71	0.223208546872115	0.845758041111149	0.180374233113658	0.1348	0.0771	0.0029	0.002	0.0046	0.0019	0.0021	0.0126	0.1507	0.0043	0.0066	0.0069	0.1157	0.0071	0.0059	0.0017	0.003	0.1436	0.0785	0.0059	0.0064	0.0049	0.02	0.0038	0.0072	0.1871
17	rs4325604	3119008	0.91	1.66753670486472	1.71	0.223208546872115	0.999556210859049	0.208942361440764	0.1349	0.0775	0.003	0.002	0.0046	0.0019	0.0022	0.0126	0.1506	0.0043	0.0068	0.0069	0.1153	0.0071	0.0062	0.0017	0.003	0.1432	0.0789	0.0059	0.0065	0.005	0.0201	0.0037	0.0073	0.1862
17	rs4374201	3119049	0.91	1.66753670486472	1.72	0.204795704918344	1.00393645159976	0.211492539641594	0.1349	0.0775	0.003	0.002	0.0046	0.0019	0.0022	0.0126	0.1506	0.0043	0.0068	0.0069	0.1153	0.0071	0.0062	0.0017	0.003	0.1432	0.0789	0.0059	0.0065	0.005	0.0201	0.0037	0.0073	0.1862
17	rs4375699	3119297	0.91	1.66753670486472	1.72	0.204795704918344	0.979388994725989	0.210109919967117	0.135	0.0773	0.003	0.002	0.0046	0.0019	0.0022	0.0126	0.1507	0.0043	0.0068	0.0069	0.1153	0.0072	0.0062	0.0017	0.003	0.1433	0.0789	0.0059	0.0065	0.005	0.0201	0.0038	0.0073	0.1862
17	rs17762735	3119611	0.91	1.66753670486472	1.72	0.204795704918344	0.959559624918093	0.214159840419242	0.135	0.0773	0.003	0.002	0.0046	0.0019	0.0022	0.0126	0.1507	0.0043	0.0068	0.0069	0.1153	0.0073	0.0062	0.0017	0.003	0.1432	0.0789	0.0059	0.0065	0.005	0.0201	0.0038	0.0073	0.1861
17	rs769426	3119673	0.91	1.66753670486472	1.73	0.187497716434302	0.957619612674333	0.211599019334641	0.135	0.0773	0.003	0.002	0.0046	0.0019	0.0022	0.0126	0.1507	0.0043	0.0068	0.0069	0.1153	0.0073	0.0062	0.0017	0.003	0.1432	0.079	0.0059	0.0064	0.005	0.0201	0.0037	0.0073	0.1861
17	rs769427	3119767	0.91	1.66753670486472	1.75	0.156107803097264	0.952398096293211	0.207565307606001	0.135	0.0773	0.003	0.002	0.0046	0.0019	0.0022	0.0126	0.1507	0.0043	0.0068	0.0069	0.1153	0.0073	0.0062	0.0017	0.003	0.1431	0.079	0.0059	0.0065	0.005	0.0201	0.0038	0.0074	0.186
17	rs8069292	3133481	0.91	1.66753670486472	1.75	0.156107803097264	0.891978482647333	0.202087527088295	0.1354	0.0772	0.0029	0.0019	0.0045	0.0019	0.0022	0.0126	0.1509	0.0042	0.0067	0.0068	0.1155	0.0073	0.0063	0.0017	0.003	0.1426	0.0789	0.0058	0.0064	0.0049	0.02	0.0039	0.0074	0.186
17	rs9897376	3159496	0.91	1.66753670486472	1.75	0.156107803097264	0.881445545915488	0.285272005136179	0.1352	0.077	0.0029	0.0019	0.0043	0.0019	0.0022	0.0125	0.1511	0.0042	0.0065	0.0067	0.1161	0.0072	0.0066	0.0016	0.0029	0.1421	0.0794	0.0059	0.0064	0.0049	0.0198	0.0044	0.0075	0.186
17	rs2469798	3162280	0.91	1.66753670486472	1.75	0.156107803097264	0.811880245061691	0.313308713535886	0.1352	0.0772	0.0029	0.0018	0.0042	0.0019	0.0021	0.0124	0.1512	0.0041	0.0063	0.0065	0.1159	0.0073	0.0067	0.0016	0.0027	0.1426	0.0796	0.006	0.0064	0.0048	0.0198	0.0047	0.0077	0.1858
17	rs1976044	3171043	0.91	1.66753670486472	1.75	0.156107803097264	0.604845832724917	0.366959417921597	0.1354	0.0773	0.0028	0.0017	0.004	0.0018	0.002	0.012	0.1519	0.0043	0.006	0.0061	0.1156	0.0072	0.0068	0.0015	0.0025	0.1433	0.0806	0.0058	0.006	0.0047	0.0195	0.0053	0.0078	0.1853
17	rs71360918	3171902	0.91	1.66753670486472	1.77	0.128753168183355	0.605880803505261	0.368473550370898	0.1354	0.0773	0.0028	0.0017	0.004	0.0018	0.002	0.012	0.1519	0.0043	0.006	0.0061	0.1156	0.0072	0.0068	0.0015	0.0025	0.1433	0.0806	0.0058	0.006	0.0047	0.0195	0.0053	0.0078	0.1853
17	rs78612176	3179711	0.91	1.66753670486472	1.77	0.128753168183355	0.611899702164885	0.375435750307716	0.1354	0.0773	0.0028	0.0017	0.004	0.0018	0.002	0.012	0.1519	0.0043	0.006	0.0061	0.1156	0.0072	0.0068	0.0015	0.0025	0.1433	0.0807	0.0058	0.006	0.0047	0.0195	0.0053	0.0078	0.1853
17	rs61729398	3181284	0.91	1.66753670486472	1.76	0.141944438278083	0.55321965557087	0.368473550370898	0.1354	0.0773	0.0027	0.0016	0.004	0.0018	0.002	0.012	0.1524	0.0041	0.006	0.0059	0.1153	0.0071	0.0067	0.0015	0.0025	0.1436	0.0805	0.0058	0.0059	0.0047	0.0195	0.0053	0.0078	0.1857
17	rs743610	3182396	0.91	1.66753670486472	1.76	0.141944438278083	0.546292957713947	0.364313935596438	0.1354	0.0773	0.0027	0.0016	0.004	0.0018	0.002	0.012	0.1525	0.004	0.006	0.0058	0.1153	0.0071	0.0067	0.0015	0.0025	0.1436	0.0805	0.0058	0.0059	0.0047	0.0195	0.0053	0.0078	0.1858
17	rs12051736	3183985	0.91	1.66753670486472	1.76	0.141944438278083	0.560853104714293	0.410002777911692	0.1355	0.0773	0.0027	0.0016	0.004	0.0018	0.002	0.012	0.1526	0.0039	0.0059	0.0058	0.1153	0.0071	0.0067	0.0015	0.0025	0.1437	0.0805	0.0058	0.0059	0.0046	0.0195	0.0053	0.0078	0.1858
17	rs62089525	3185299	0.91	1.66753670486472	1.76	0.141944438278083	0.549322452486924	0.395894769485772	0.1354	0.0773	0.0027	0.0016	0.004	0.0017	0.002	0.012	0.1527	0.0039	0.0059	0.0058	0.1153	0.0071	0.0067	0.0015	0.0025	0.1437	0.0805	0.0058	0.0059	0.0046	0.0195	0.0053	0.0078	0.1857
17	rs116865039	3185908	0.91	1.66753670486472	1.76	0.141944438278083	0.547872578675595	0.393449533257248	0.1354	0.0773	0.0027	0.0016	0.004	0.0017	0.002	0.012	0.1527	0.0039	0.0059	0.0058	0.1153	0.0071	0.0067	0.0015	0.0025	0.1437	0.0805	0.0058	0.0059	0.0046	0.0195	0.0053	0.0078	0.1857
17	rs804237	3191015	0.91	1.66753670486472	1.76	0.141944438278083	0.58167388635091	0.439278710089211	0.135	0.0773	0.0026	0.0017	0.004	0.0016	0.002	0.012	0.1528	0.0039	0.0056	0.0057	0.1155	0.0071	0.0069	0.0014	0.0024	0.1442	0.0809	0.0058	0.0058	0.0045	0.0202	0.0056	0.0076	0.1855
17	rs17175052	3196819	0.91	1.66753670486472	1.77	0.128753168183355	0.652435061728823	0.470568050243746	0.1347	0.0772	0.0026	0.0017	0.0041	0.0015	0.002	0.012	0.1525	0.004	0.0056	0.0057	0.1156	0.007	0.0071	0.0014	0.0024	0.1445	0.0808	0.0057	0.0057	0.0045	0.0203	0.0058	0.0073	0.1853
17	rs12946349	3199177	0.91	1.66753670486472	1.77	0.128753168183355	0.680622246810072	0.497065177401891	0.1346	0.0772	0.0026	0.0017	0.0041	0.0015	0.002	0.012	0.1525	0.004	0.0056	0.0057	0.1157	0.007	0.0071	0.0014	0.0024	0.1446	0.0808	0.0057	0.0057	0.0045	0.0203	0.0059	0.0073	0.1852
17	rs231693	3205886	0.91	1.66753670486472	1.76	0.141944438278083	0.811722966039436	0.532682557534753	0.1342	0.0771	0.0026	0.0018	0.0041	0.0014	0.002	0.012	0.1523	0.0045	0.0056	0.0057	0.1159	0.007	0.0073	0.0014	0.0024	0.1446	0.0808	0.0056	0.0057	0.0045	0.0202	0.0061	0.0072	0.185
17	rs61734050	3213690	0.91	1.66753670486472	1.75	0.156107803097264	0.933631893159845	0.571735851294879	0.1341	0.0771	0.0026	0.0018	0.0042	0.0014	0.0021	0.0121	0.152	0.0046	0.0056	0.0057	0.1159	0.007	0.0074	0.0014	0.0024	0.1447	0.0811	0.0056	0.0057	0.0046	0.0202	0.0062	0.0072	0.1848
17	rs9905684	3213728	0.91	1.66753670486472	1.75	0.156107803097264	0.923974709931826	0.551281530694695	0.1341	0.0771	0.0026	0.0018	0.0042	0.0014	0.0021	0.0121	0.152	0.0046	0.0056	0.0057	0.1159	0.007	0.0074	0.0014	0.0024	0.1447	0.0811	0.0056	0.0057	0.0046	0.0202	0.0062	0.0072	0.1848
17	rs9905086	3213862	0.91	1.66753670486472	1.75	0.156107803097264	0.923061113846305	0.551141102077706	0.1341	0.0771	0.0026	0.0018	0.0042	0.0014	0.0021	0.0121	0.152	0.0046	0.0056	0.0057	0.1159	0.007	0.0074	0.0014	0.0024	0.1447	0.0811	0.0056	0.0057	0.0046	0.0202	0.0062	0.0072	0.1848
17	rs9903671	3213911	0.91	1.66753670486472	1.75	0.156107803097264	0.92364244958857	0.551843333152042	0.1341	0.0771	0.0026	0.0018	0.0042	0.0014	0.0021	0.0121	0.152	0.0046	0.0057	0.0057	0.1158	0.007	0.0074	0.0014	0.0024	0.1447	0.0811	0.0056	0.0057	0.0046	0.0202	0.0062	0.0073	0.1848
17	rs9906179	3213962	0.91	1.66753670486472	1.74	0.171280181914382	0.949623716963868	0.551843333152042	0.1341	0.0771	0.0026	0.0018	0.0042	0.0014	0.0021	0.0121	0.1516	0.0046	0.0057	0.0057	0.1161	0.007	0.0074	0.0014	0.0024	0.1449	0.0811	0.0056	0.0057	0.0046	0.0202	0.0062	0.0073	0.1847
17	rs9911226	3214106	0.9	1.76406203941677	1.75	0.156107803097264	1.34731114613198	0.43874882775966	0.1337	0.0768	0.0026	0.0026	0.0042	0.0017	0.0024	0.012	0.1505	0.0047	0.0057	0.0057	0.116	0.007	0.0074	0.0014	0.0036	0.1445	0.0821	0.0056	0.0057	0.0046	0.0203	0.0062	0.0073	0.1833
17	rs231678	3214181	0.9	1.76406203941677	1.73	0.187497716434302	1.11827510616206	0.298597630910334	0.1336	0.0768	0.0026	0.0026	0.0042	0.0017	0.0024	0.012	0.1504	0.0048	0.0057	0.0057	0.1172	0.007	0.0069	0.0014	0.0036	0.144	0.0822	0.0055	0.0057	0.0047	0.0203	0.0055	0.0073	0.1835
17	rs231677	3214314	0.9	1.76406203941677	1.73	0.187497716434302	1.11155001061806	0.288439191833232	0.1336	0.0768	0.0026	0.0026	0.0042	0.0017	0.0024	0.012	0.1505	0.0048	0.0057	0.0057	0.1172	0.007	0.0069	0.0014	0.0036	0.1439	0.0822	0.0055	0.0057	0.0047	0.0203	0.0055	0.0073	0.1835
17	rs804231	3220544	0.9	1.76406203941677	1.72	0.204795704918344	1.93686655318676	0.277459056015846	0.132	0.0767	0.0025	0.0024	0.0042	0.002	0.0025	0.0122	0.1504	0.0062	0.0059	0.0058	0.1175	0.0069	0.0074	0.0015	0.0036	0.1435	0.0813	0.0055	0.0057	0.005	0.0202	0.0055	0.0073	0.1834
17	rs428617	3239867	0.9	1.76406203941677	1.72	0.204795704918344	1.97787087473313	0.258279806900882	0.1319	0.0767	0.0025	0.0024	0.0042	0.002	0.0025	0.0122	0.1504	0.0062	0.0059	0.0057	0.1175	0.0069	0.0075	0.0015	0.0036	0.1435	0.0813	0.0055	0.0057	0.005	0.0202	0.0055	0.0074	0.1834
17	rs80310085	3250364	0.9	1.76406203941677	1.73	0.187497716434302	2.07027689572583	0.23842971495909	0.1318	0.0767	0.0025	0.0024	0.0042	0.002	0.0025	0.0122	0.1504	0.0064	0.0059	0.0056	0.1175	0.0069	0.0075	0.0015	0.0036	0.1434	0.0813	0.0055	0.0057	0.005	0.0202	0.0055	0.0074	0.1835
17	rs56404472	3262503	0.9	1.76406203941677	1.72	0.204795704918344	2.0862452947755	0.229844663708658	0.1317	0.0767	0.0025	0.0024	0.0042	0.002	0.0025	0.0122	0.1504	0.0064	0.0059	0.0056	0.1176	0.0069	0.0075	0.0015	0.0035	0.1434	0.0813	0.0055	0.0057	0.005	0.0202	0.0054	0.0074	0.1835
17	rs230474	3268520	0.9	1.76406203941677	1.72	0.204795704918344	2.10609320955999	0.236881354710373	0.1317	0.0767	0.0025	0.0024	0.0042	0.002	0.0025	0.0122	0.1504	0.0064	0.0059	0.0056	0.1176	0.0069	0.0075	0.0015	0.0035	0.1434	0.0813	0.0055	0.0057	0.005	0.0202	0.0054	0.0074	0.1835
17	rs117586482	3287473	0.9	1.76406203941677	1.71	0.223208546872115	2.174560572522	0.196762943231007	0.1317	0.0767	0.0026	0.0024	0.0042	0.002	0.0025	0.0122	0.1504	0.0065	0.0059	0.0055	0.1178	0.0069	0.0075	0.0015	0.0035	0.1431	0.0812	0.0055	0.0057	0.0051	0.0203	0.0054	0.0074	0.1834
17	rs150996	3298084	0.89	1.86381641120984	1.71	0.223208546872115	2.56961439816628	0.195206015803662	0.1317	0.077	0.0026	0.0024	0.0042	0.0021	0.0026	0.0123	0.1505	0.0069	0.0059	0.0054	0.1183	0.007	0.0076	0.0016	0.0035	0.1424	0.081	0.0054	0.0057	0.0053	0.0204	0.0052	0.0073	0.183
17	rs4280291	3303409	0.89	1.86381641120984	1.71	0.223208546872115	2.60035609938007	0.154719472733472	0.1318	0.0768	0.0026	0.0024	0.0042	0.0021	0.0026	0.0123	0.1504	0.007	0.0059	0.0053	0.118	0.007	0.0076	0.0016	0.0035	0.1424	0.0809	0.0054	0.0057	0.0053	0.0206	0.0052	0.0073	0.1831
17	rs192614752	3304813	0.89	1.86381641120984	1.71	0.223208546872115	2.55819041052354	0.13194296061607	0.1318	0.0768	0.0026	0.0024	0.0043	0.0021	0.0026	0.0123	0.1504	0.0071	0.0059	0.0053	0.118	0.007	0.0076	0.0016	0.0035	0.1423	0.0809	0.0054	0.0057	0.0053	0.0205	0.0052	0.0073	0.1831
17	rs230437	3318050	0.88	1.96681746512425	1.71	0.223208546872115	3.0625903999949	0.0825580642487778	0.1321	0.0752	0.0026	0.0024	0.0047	0.0025	0.0028	0.0123	0.1495	0.0081	0.0062	0.0049	0.118	0.0073	0.0071	0.0018	0.0034	0.1409	0.0819	0.0056	0.0059	0.0054	0.0201	0.0052	0.0075	0.1839
17	rs16953018	3321582	0.88	1.96681746512425	1.72	0.204795704918344	3.12057501569674	0.104686835934905	0.132	0.0752	0.0025	0.0024	0.0047	0.0026	0.0027	0.0124	0.1496	0.0082	0.0062	0.0049	0.1176	0.0073	0.0071	0.0018	0.0033	0.141	0.082	0.0056	0.0059	0.0054	0.0201	0.0052	0.0076	0.184
17	rs16953025	3322492	0.88	1.96681746512425	1.72	0.204795704918344	3.08722090684693	0.0976706135565769	0.1318	0.0752	0.0025	0.0024	0.0047	0.0026	0.0027	0.0124	0.1496	0.0082	0.0062	0.005	0.1176	0.0073	0.0071	0.0018	0.0033	0.1411	0.0821	0.0056	0.0059	0.0054	0.0199	0.0052	0.0076	0.184
17	rs12939997	3324720	0.88	1.96681746512425	1.71	0.223208546872115	2.8280381424803	0.0747373861482215	0.1316	0.0753	0.0026	0.0024	0.0048	0.0026	0.0028	0.0126	0.1492	0.0083	0.0063	0.005	0.117	0.0075	0.007	0.0018	0.0032	0.1413	0.0822	0.0057	0.0059	0.0054	0.0198	0.0054	0.0078	0.1838
17	rs227787	3324810	0.88	1.96681746512425	1.71	0.223208546872115	2.82097961473212	0.0738721523756238	0.1316	0.0753	0.0025	0.0023	0.0047	0.0026	0.0028	0.0126	0.1493	0.0083	0.0063	0.005	0.1169	0.0075	0.007	0.0018	0.0031	0.1412	0.0822	0.0057	0.0059	0.0053	0.0197	0.0054	0.0078	0.1841
17	rs227800	3340445	0.88	1.96681746512425	1.7	0.24276969786222	5.26322582330018	0.32578808096915	0.1276	0.0736	0.003	0.0024	0.0058	0.0034	0.0034	0.0137	0.1473	0.0106	0.0071	0.0062	0.1125	0.0082	0.0072	0.0026	0.0029	0.1372	0.0835	0.0059	0.007	0.0058	0.0197	0.0073	0.0096	0.1831
17	rs227802	3342315	0.88	1.96681746512425	1.68	0.285465824887251	5.71581478241329	0.402996549047423	0.1273	0.0737	0.003	0.0024	0.0058	0.0034	0.0034	0.0138	0.1472	0.0107	0.0072	0.0062	0.1129	0.0081	0.0072	0.0026	0.0029	0.137	0.0835	0.0059	0.007	0.0058	0.0197	0.0074	0.0098	0.183
17	rs117159068	3343748	0.88	1.96681746512425	1.68	0.285465824887251	5.79682577872066	0.405198647529321	0.1274	0.0737	0.003	0.0024	0.0058	0.0035	0.0034	0.0138	0.1472	0.0107	0.0072	0.0062	0.113	0.0081	0.0072	0.0026	0.0029	0.137	0.0834	0.0059	0.007	0.0058	0.0196	0.0074	0.0099	0.1829
17	rs1586929	3344802	0.88	1.96681746512425	1.68	0.285465824887251	5.8689507390554	0.40818317931713	0.1275	0.0737	0.0031	0.0024	0.0058	0.0035	0.0034	0.0138	0.1472	0.0107	0.0072	0.0063	0.113	0.0081	0.0072	0.0026	0.0029	0.137	0.0834	0.0059	0.007	0.0058	0.0196	0.0074	0.0099	0.1829
17	rs1873062	3346130	0.88	1.96681746512425	1.67	0.308662716071979	5.90223731370602	0.432799447041781	0.1274	0.0735	0.0031	0.0024	0.0058	0.0035	0.0034	0.0138	0.1472	0.0107	0.0072	0.0063	0.1129	0.0082	0.0072	0.0026	0.0029	0.137	0.0834	0.0059	0.007	0.0058	0.0196	0.0076	0.0099	0.183
17	rs117407216	3350852	0.88	1.96681746512425	1.67	0.308662716071979	5.97495350733654	0.463162987269957	0.1274	0.0735	0.0031	0.0024	0.0058	0.0035	0.0034	0.0138	0.1471	0.0107	0.0072	0.0063	0.113	0.0081	0.0072	0.0026	0.0029	0.137	0.0834	0.0059	0.007	0.0058	0.0196	0.0076	0.0099	0.183
17	rs1488689	3352294	0.88	1.96681746512425	1.65	0.358901199458623	6.00716798551638	0.476784787544889	0.1272	0.0735	0.0031	0.0024	0.0058	0.0035	0.0034	0.0138	0.1472	0.0107	0.0072	0.0063	0.113	0.0081	0.0072	0.0026	0.0029	0.137	0.0834	0.0059	0.007	0.0058	0.0196	0.0076	0.0099	0.183
17	rs1488690	3352331	0.88	1.96681746512425	1.65	0.358901199458623	1.07410033840964	0.260667970731158	0.1289	0.0735	0.0031	0.0024	0.0058	0.0035	0.0034	0.0138	0.1471	0.0074	0.0072	0.0063	0.1129	0.0081	0.0072	0.0026	0.0029	0.1379	0.0834	0.0059	0.007	0.0058	0.0196	0.0076	0.0099	0.1839
17	rs2291604	3352438	0.88	1.96681746512425	1.65	0.358901199458623	1.14751164248782	0.266610995120103	0.1288	0.0735	0.0031	0.0024	0.0058	0.0035	0.0034	0.0138	0.1471	0.0075	0.0073	0.0063	0.1129	0.0081	0.0072	0.0026	0.0029	0.1379	0.0834	0.0059	0.007	0.0058	0.0196	0.0076	0.0099	0.1839
17	rs12603990	3373024	0.88	1.96681746512425	1.64	0.38599849551783	1.21409345512178	0.254201911278913	0.1287	0.0737	0.0031	0.0024	0.0058	0.0037	0.0034	0.0139	0.147	0.0076	0.0072	0.0064	0.1126	0.008	0.0073	0.0026	0.0029	0.1379	0.0833	0.0061	0.007	0.0059	0.0195	0.0076	0.0099	0.1836
17	rs7220982	3376682	0.88	1.96681746512425	1.64	0.38599849551783	1.31179257819094	0.22157844819789	0.1287	0.074	0.0031	0.0024	0.0058	0.004	0.0034	0.0141	0.1468	0.0076	0.0072	0.0064	0.1127	0.0079	0.0073	0.0026	0.0029	0.1379	0.0832	0.0061	0.0069	0.0059	0.0195	0.0076	0.0099	0.1832
17	rs9904168	3387899	0.88	1.96681746512425	1.63	0.414449909043039	1.49249741996096	0.230172975102048	0.1285	0.0745	0.0032	0.0024	0.0059	0.0048	0.0034	0.0141	0.1463	0.0069	0.0074	0.0065	0.1125	0.0079	0.0073	0.0026	0.0028	0.1386	0.083	0.006	0.0069	0.006	0.0195	0.0077	0.0099	0.1826
17	rs4790495	3390008	0.88	1.96681746512425	1.63	0.414449909043039	1.45886533377536	0.221254179915476	0.1284	0.0745	0.0032	0.0024	0.0059	0.0049	0.0034	0.0141	0.1465	0.0069	0.0074	0.0065	0.1121	0.0079	0.0073	0.0026	0.0028	0.1387	0.0832	0.006	0.0069	0.006	0.0195	0.0077	0.0099	0.1824
17	rs923375	3393068	0.88	1.96681746512425	1.62	0.444280725791627	1.53176743820681	0.374293974208262	0.1276	0.0745	0.0033	0.0022	0.0061	0.0049	0.0034	0.0143	0.1468	0.0069	0.0075	0.0067	0.111	0.0081	0.0073	0.0027	0.0028	0.1387	0.0828	0.006	0.0069	0.0063	0.0191	0.0079	0.0101	0.1832
17	rs1873061	3393444	0.87	2.07308182465475	1.62	0.444280725791627	1.63444304107655	0.606844617274835	0.1262	0.0729	0.0035	0.0021	0.0064	0.0049	0.0033	0.0142	0.1457	0.0071	0.0076	0.0069	0.1101	0.0085	0.007	0.0025	0.0028	0.1379	0.0848	0.0062	0.007	0.0067	0.0197	0.0083	0.0111	0.1837
17	rs59930743	3393604	0.87	2.07308182465475	1.61	0.475515229965307	1.30358846722521	0.759636035944304	0.1262	0.0728	0.0036	0.002	0.0065	0.0047	0.0033	0.0142	0.1447	0.0063	0.0078	0.0071	0.1086	0.0086	0.0071	0.0024	0.0027	0.1375	0.0864	0.0064	0.0069	0.0067	0.0199	0.0087	0.0114	0.1845
17	rs6502727	3393962	0.87	2.07308182465475	1.61	0.475515229965307	0.988853453825992	0.783767218326635	0.1269	0.073	0.004	0.0021	0.0064	0.0045	0.0033	0.0138	0.1441	0.0061	0.0077	0.007	0.106	0.0083	0.0064	0.0025	0.0028	0.1373	0.088	0.0064	0.0068	0.007	0.0197	0.0094	0.0114	0.1861
17	rs6502728	3394299	0.87	2.07308182465475	1.61	0.475515229965307	0.78928989002808	0.795205799171143	0.127	0.0728	0.0042	0.0021	0.0062	0.0044	0.0031	0.0136	0.1443	0.0061	0.0073	0.007	0.1048	0.0087	0.0063	0.0024	0.0027	0.1379	0.0893	0.0065	0.0068	0.007	0.0196	0.0095	0.011	0.1866
17	rs2035939	3396397	0.88	1.96681746512425	1.6	0.508176723760061	0.429841543349158	0.727269722868227	0.1281	0.0718	0.0045	0.0019	0.0058	0.0039	0.0027	0.0122	0.1439	0.0058	0.007	0.0066	0.1041	0.0092	0.0062	0.002	0.0028	0.141	0.0908	0.0068	0.0069	0.0068	0.0194	0.0091	0.0099	0.1879
17	rs2279567	3397969	0.88	1.96681746512425	1.6	0.508176723760061	0.351927450966652	0.77616128270556	0.1284	0.0718	0.0044	0.0018	0.0058	0.0035	0.0026	0.0121	0.1436	0.0058	0.0069	0.0065	0.104	0.0092	0.0061	0.002	0.0027	0.1415	0.0913	0.0069	0.007	0.0068	0.0195	0.009	0.0097	0.1882
17	rs11868193	3399695	0.88	1.96681746512425	1.6	0.508176723760061	0.249766396463005	0.74906435718996	0.1293	0.0715	0.0043	0.0018	0.0057	0.0031	0.0025	0.0115	0.1433	0.0056	0.0066	0.0063	0.1038	0.0094	0.0059	0.0019	0.0025	0.1423	0.0925	0.0068	0.0069	0.0067	0.0192	0.0088	0.0094	0.1893
17	rs75797569	3407617	0.88	1.96681746512425	1.6	0.508176723760061	0.143935501430292	0.819110106044624	0.1312	0.0711	0.0042	0.0016	0.0056	0.0024	0.0023	0.0105	0.1443	0.0046	0.0065	0.0061	0.1036	0.0088	0.0059	0.0016	0.0023	0.1438	0.0936	0.0065	0.0069	0.0063	0.0191	0.0086	0.0092	0.1904
17	rs34755393	3408142	0.88	1.96681746512425	1.59	0.542287549749139	0.213088511261374	0.935865939155	0.1311	0.071	0.0042	0.0016	0.0056	0.0024	0.0023	0.0105	0.144	0.0046	0.0064	0.006	0.1035	0.0088	0.0058	0.0016	0.0023	0.1437	0.0942	0.0065	0.0069	0.0067	0.0191	0.0086	0.0092	0.1906
17	rs12450574	3412305	0.88	1.96681746512425	1.6	0.508176723760061	0.204070035072173	0.958983676891182	0.1305	0.0712	0.0042	0.0016	0.0056	0.0023	0.0022	0.0104	0.1441	0.0046	0.0064	0.0058	0.1043	0.0086	0.0058	0.0015	0.0023	0.1442	0.0947	0.0064	0.0066	0.0067	0.0192	0.0082	0.009	0.1908
17	rs4790506	3418458	0.88	1.96681746512425	1.59	0.542287549749139	0.275091657966183	0.894352665604261	0.131	0.0715	0.0041	0.0015	0.0054	0.0022	0.0021	0.01	0.1434	0.0049	0.0061	0.0052	0.1066	0.0084	0.0056	0.0014	0.002	0.1451	0.0943	0.0063	0.0066	0.0069	0.0189	0.008	0.0088	0.1907
17	rs9909424	3418598	0.87	2.07308182465475	1.59	0.542287549749139	0.274580507818789	0.855242197081144	0.1314	0.0718	0.0041	0.0015	0.0054	0.0022	0.0023	0.0101	0.1436	0.0048	0.006	0.0052	0.1071	0.0085	0.0056	0.0014	0.0021	0.1443	0.0944	0.0062	0.0066	0.0069	0.019	0.008	0.0085	0.1903
17	rs8080449	3419524	0.87	2.07308182465475	1.59	0.542287549749139	0.257731220729909	0.810358484901843	0.1315	0.0717	0.0042	0.0013	0.0054	0.0021	0.0021	0.0101	0.1438	0.005	0.0057	0.0051	0.107	0.0082	0.0055	0.0012	0.0021	0.1445	0.0937	0.0061	0.0065	0.0069	0.019	0.0078	0.0084	0.1919
17	rs8081785	3419689	0.87	2.07308182465475	1.59	0.542287549749139	0.236424685144896	0.780722933171924	0.1313	0.0717	0.0042	0.0014	0.0054	0.0021	0.0021	0.0102	0.1438	0.005	0.0057	0.0051	0.1071	0.0082	0.0055	0.0013	0.0021	0.1446	0.0937	0.0059	0.0065	0.0068	0.019	0.0078	0.0084	0.1919
17	rs117371280	3420993	0.87	2.07308182465475	1.59	0.542287549749139	0.240985698491251	0.719488442208355	0.1315	0.0715	0.0041	0.0015	0.0054	0.002	0.0023	0.0102	0.1439	0.0051	0.0057	0.0049	0.1072	0.0083	0.0056	0.0015	0.002	0.1443	0.0937	0.0059	0.0065	0.007	0.0191	0.0078	0.0083	0.1916
17	rs17763099	3423439	0.87	2.07308182465475	1.58	0.577869115575703	0.250605341550629	0.719637907087248	0.1315	0.0716	0.0041	0.0016	0.0053	0.0019	0.0024	0.0102	0.1441	0.0051	0.0055	0.0049	0.1074	0.0082	0.0056	0.0015	0.002	0.1444	0.0936	0.0059	0.0065	0.007	0.019	0.0078	0.0082	0.1914
17	rs9906883	3423548	0.87	2.07308182465475	1.58	0.577869115575703	0.216048561307619	0.73717250149172	0.1319	0.0716	0.0041	0.0015	0.0053	0.0019	0.0024	0.0102	0.1442	0.005	0.0055	0.005	0.1069	0.0081	0.0056	0.0014	0.002	0.1445	0.0938	0.0059	0.0065	0.007	0.0193	0.0078	0.0082	0.191
17	rs113660604	3423661	0.87	2.07308182465475	1.58	0.577869115575703	0.210632640744148	0.733868297683813	0.1319	0.0716	0.0041	0.0016	0.0053	0.0019	0.0024	0.0102	0.1442	0.005	0.0055	0.005	0.1066	0.0081	0.0056	0.0014	0.002	0.1447	0.0939	0.0059	0.0065	0.007	0.0193	0.0078	0.0082	0.1909
17	rs8079980	3424183	0.87	2.07308182465475	1.58	0.577869115575703	0.213088511261374	0.727869049333892	0.1318	0.0716	0.0041	0.0016	0.0053	0.0019	0.0024	0.0102	0.1442	0.005	0.0055	0.005	0.1066	0.0081	0.0056	0.0014	0.002	0.1447	0.0939	0.0059	0.0065	0.0069	0.0193	0.0078	0.0082	0.1909
17	rs75084728	3427458	0.89	1.86381641120984	1.58	0.577869115575703	0.00994352435256289	0.256238307610943	0.1321	0.0725	0.0036	0.0022	0.0057	0.0024	0.0026	0.0108	0.1475	0.0046	0.0053	0.0046	0.1049	0.0074	0.0051	0.0019	0.0028	0.1471	0.0936	0.005	0.006	0.0058	0.0191	0.0062	0.0073	0.1907
17	rs16953127	3427705	0.89	1.86381641120984	1.58	0.577869115575703	0.00815286950484152	0.242871364984667	0.1322	0.0726	0.0035	0.0022	0.0057	0.0025	0.0026	0.0109	0.1478	0.0045	0.0053	0.0046	0.1047	0.0073	0.005	0.002	0.0029	0.1474	0.0935	0.0049	0.006	0.0057	0.0191	0.0062	0.0071	0.1907
17	rs62069863	3428176	0.89	1.86381641120984	1.58	0.577869115575703	0.00696166909439883	0.235667061808882	0.1321	0.0726	0.0034	0.0023	0.0057	0.0026	0.0027	0.0109	0.1486	0.0044	0.0052	0.0045	0.1043	0.0071	0.005	0.0021	0.0031	0.1482	0.0938	0.0045	0.0059	0.0054	0.019	0.0059	0.0068	0.1907
17	rs7212403	3429303	0.88	1.96681746512425	1.58	0.577869115575703	0.0119400720834372	0.324935430844425	0.132	0.0726	0.0032	0.0026	0.0055	0.0029	0.003	0.011	0.1509	0.0041	0.0051	0.0044	0.1033	0.0066	0.0047	0.0025	0.0035	0.1499	0.0937	0.0035	0.0059	0.0051	0.019	0.0054	0.0062	0.1904
17	rs59749018	3430665	0.88	1.96681746512425	1.58	0.577869115575703	0.0126454731546689	0.345329538580049	0.1318	0.0725	0.0031	0.0026	0.0055	0.003	0.003	0.011	0.1514	0.0041	0.0052	0.0043	0.103	0.0065	0.0046	0.0025	0.0035	0.1499	0.0938	0.0034	0.0059	0.0049	0.0188	0.0053	0.0061	0.1911
17	rs4790510	3433543	0.88	1.96681746512425	1.58	0.577869115575703	0.0154642615323147	0.423457137301792	0.1318	0.0723	0.0031	0.0026	0.0055	0.0031	0.003	0.0109	0.1515	0.0041	0.0051	0.0042	0.1031	0.0064	0.0046	0.0025	0.0035	0.1498	0.0938	0.0034	0.0059	0.0048	0.0187	0.0053	0.0059	0.192
17	rs406766	3434504	0.88	1.96681746512425	1.58	0.577869115575703	0.0131834821770673	0.425820415342232	0.132	0.0723	0.0031	0.0026	0.0054	0.0032	0.003	0.0109	0.1515	0.0041	0.0051	0.0043	0.1031	0.0064	0.0046	0.0025	0.0035	0.1497	0.0939	0.0034	0.0059	0.0045	0.0187	0.0053	0.0059	0.192
17	rs116919723	3434834	0.88	1.96681746512425	1.58	0.577869115575703	0.013145402771585	0.434251733237424	0.132	0.0721	0.0031	0.0026	0.0053	0.0033	0.003	0.0109	0.1517	0.0041	0.0051	0.0043	0.1033	0.0064	0.0046	0.0025	0.0035	0.1497	0.0939	0.0034	0.0059	0.0044	0.0187	0.0052	0.0058	0.192
17	rs80071034	3435062	0.88	1.96681746512425	1.58	0.577869115575703	0.0135688090944913	0.431348465334757	0.1321	0.0721	0.0031	0.0026	0.0053	0.0033	0.003	0.0109	0.1518	0.0041	0.0051	0.0043	0.1033	0.0064	0.0046	0.0025	0.0035	0.1497	0.0939	0.0034	0.0059	0.0044	0.0187	0.0052	0.0058	0.192
17	rs448402	3435691	0.88	1.96681746512425	1.59	0.542287549749139	0.014671630363291	0.449645280655943	0.1322	0.0722	0.0031	0.0026	0.0053	0.0033	0.0031	0.0109	0.1518	0.0041	0.0051	0.0042	0.1035	0.0064	0.0045	0.0026	0.0035	0.1496	0.094	0.0034	0.0059	0.0042	0.0187	0.005	0.0056	0.1921
17	rs399605	3440229	0.87	2.07308182465475	1.59	0.542287549749139	0.0238925600332127	0.568337778512303	0.1329	0.0732	0.003	0.0024	0.0052	0.0034	0.0031	0.0109	0.1532	0.0041	0.0051	0.0042	0.1023	0.0063	0.0043	0.0028	0.0035	0.15	0.093	0.0034	0.0058	0.0044	0.0183	0.0052	0.0054	0.1914
17	rs74429545	3443142	0.87	2.07308182465475	1.59	0.542287549749139	0.0242378171860869	0.556905871243205	0.1335	0.0736	0.0028	0.0024	0.0052	0.0036	0.0032	0.0108	0.1539	0.0041	0.005	0.0042	0.1015	0.0062	0.0042	0.0029	0.0036	0.1499	0.0925	0.0034	0.0057	0.0045	0.0182	0.0052	0.0056	0.1912
17	rs322942	3444243	0.87	2.07308182465475	1.64	0.38599849551783	0.0253871293383151	0.607563368820833	0.1336	0.0737	0.0028	0.0024	0.0052	0.0037	0.0032	0.0109	0.1541	0.0041	0.005	0.0041	0.1013	0.0062	0.0042	0.003	0.0036	0.1499	0.0923	0.0034	0.0057	0.0045	0.0181	0.0052	0.0057	0.191
17	rs322937	3446885	0.86	2.18262515863034	1.64	0.38599849551783	0.036554063619975	0.65631514504458	0.1344	0.0743	0.0029	0.0023	0.0051	0.0038	0.0032	0.0107	0.1546	0.004	0.0051	0.004	0.1002	0.0062	0.0044	0.003	0.0035	0.1504	0.0925	0.0033	0.0056	0.0047	0.0179	0.005	0.0057	0.1902
17	rs422159	3448722	0.86	2.18262515863034	1.64	0.38599849551783	0.0484701509614473	0.625886719695506	0.1354	0.075	0.0029	0.0022	0.0051	0.0038	0.0033	0.0108	0.1555	0.0042	0.0054	0.0039	0.0996	0.0062	0.0045	0.003	0.0034	0.1492	0.0917	0.0032	0.0055	0.0048	0.0181	0.0049	0.0056	0.19
17	rs381626	3451154	0.86	2.18262515863034	1.64	0.38599849551783	0.119015460097216	0.583098070253111	0.1357	0.0759	0.0031	0.0021	0.005	0.0036	0.0032	0.0108	0.1561	0.0042	0.0061	0.0036	0.0987	0.0061	0.0048	0.0025	0.0029	0.1493	0.0912	0.0031	0.0055	0.0052	0.018	0.0048	0.0057	0.1896
17	rs1873880	3451254	0.86	2.18262515863034	1.64	0.38599849551783	0.122109094888131	0.560146194761443	0.1359	0.076	0.0031	0.0021	0.005	0.0036	0.0031	0.0108	0.1561	0.0042	0.0062	0.0036	0.0987	0.0061	0.0048	0.0025	0.0029	0.1493	0.0912	0.0031	0.0055	0.0052	0.018	0.0048	0.0057	0.1894
17	rs12453105	3451747	0.86	2.18262515863034	1.64	0.38599849551783	0.144160844720397	0.550579475658091	0.1359	0.0761	0.0031	0.0021	0.005	0.0036	0.003	0.0108	0.1563	0.0042	0.0062	0.0036	0.0986	0.006	0.0049	0.0024	0.0028	0.1494	0.0911	0.0031	0.0055	0.0053	0.018	0.0048	0.0057	0.1894
17	rs77999006	3454817	0.85	2.29546224351208	1.64	0.38599849551783	0.167688563317777	0.528092426580514	0.1362	0.0765	0.0031	0.002	0.0048	0.0035	0.003	0.0108	0.1572	0.0042	0.0064	0.0035	0.098	0.006	0.0048	0.0022	0.0026	0.1501	0.0907	0.0031	0.0055	0.0053	0.018	0.0047	0.0057	0.1895
17	rs117004749	3457075	0.85	2.29546224351208	1.64	0.38599849551783	0.178226915206754	0.517973955438827	0.1364	0.0768	0.0031	0.002	0.0048	0.0034	0.0029	0.0107	0.1577	0.0042	0.0064	0.0033	0.0975	0.006	0.0047	0.002	0.0024	0.1506	0.0903	0.003	0.0055	0.0052	0.018	0.0046	0.0057	0.1897
17	rs322967	3457259	0.85	2.29546224351208	1.64	0.38599849551783	0.183042720646098	0.5416127111726	0.1365	0.0768	0.0031	0.002	0.0048	0.0033	0.0029	0.0107	0.1578	0.0042	0.0064	0.0033	0.0976	0.006	0.0047	0.002	0.0024	0.1507	0.0903	0.0029	0.0055	0.0052	0.018	0.0046	0.0057	0.1897
17	rs62069874	3457432	0.85	2.29546224351208	1.64	0.38599849551783	0.186843728008908	0.526009287903278	0.1368	0.0769	0.0031	0.0019	0.0048	0.0033	0.0029	0.0108	0.1578	0.0042	0.0064	0.0033	0.0976	0.006	0.0047	0.002	0.0024	0.1507	0.0903	0.0029	0.0055	0.0052	0.018	0.0046	0.0057	0.1893
17	rs322960	3460023	0.85	2.29546224351208	1.65	0.358901199458623	0.178591922364072	0.49747572597136	0.1369	0.0773	0.003	0.0019	0.0048	0.0032	0.0027	0.0109	0.1581	0.0042	0.0063	0.0033	0.0972	0.006	0.0046	0.002	0.0023	0.1512	0.0902	0.0029	0.0055	0.0052	0.0181	0.0046	0.0057	0.1891
17	rs60292929	3464190	0.84	2.41160702151348	1.66	0.333131717406117	0.176952789337094	0.51438202906353	0.1371	0.0775	0.003	0.0018	0.0048	0.0032	0.0028	0.011	0.1584	0.0043	0.0063	0.0032	0.0968	0.006	0.0045	0.002	0.0022	0.1514	0.09	0.0029	0.0055	0.0051	0.018	0.0046	0.0057	0.189
17	rs879207	3466596	0.85	2.29546224351208	1.66	0.333131717406117	0.186057496277526	0.502957951097221	0.1373	0.078	0.003	0.0018	0.0047	0.0032	0.003	0.0113	0.1587	0.0042	0.0063	0.0032	0.0963	0.006	0.0045	0.002	0.0021	0.1516	0.0894	0.0029	0.0055	0.0052	0.018	0.0047	0.0057	0.1889
17	rs224546	3472871	0.85	2.29546224351208	1.66	0.333131717406117	0.230052694385425	0.489826484915839	0.1371	0.0784	0.0027	0.0017	0.0045	0.0028	0.0029	0.0115	0.1586	0.0042	0.0064	0.0031	0.0965	0.0058	0.0043	0.002	0.002	0.1531	0.0888	0.0029	0.0055	0.0053	0.0178	0.0046	0.0058	0.1887
17	rs17706245	3476990	0.85	2.29546224351208	1.66	0.333131717406117	0.256342058888956	0.51755918120838	0.1367	0.0791	0.0025	0.0017	0.0044	0.0026	0.0028	0.012	0.1588	0.004	0.0064	0.0031	0.0975	0.0054	0.0041	0.0021	0.0019	0.1541	0.0881	0.0028	0.0053	0.0052	0.0176	0.0045	0.0059	0.1883
17	rs72822066	3477910	0.85	2.29546224351208	1.66	0.333131717406117	0.279949658754849	0.51507229470067	0.1366	0.0792	0.0025	0.0016	0.0044	0.0025	0.0028	0.012	0.1591	0.004	0.0064	0.0031	0.0978	0.0054	0.004	0.0021	0.0019	0.1544	0.0879	0.0028	0.0053	0.0052	0.0175	0.0045	0.0059	0.1881
17	rs8065080	3480447	0.85	2.29546224351208	1.66	0.333131717406117	0.32348522629904	0.531151413016534	0.1363	0.0793	0.0024	0.0016	0.0044	0.0025	0.0028	0.012	0.1595	0.0039	0.0064	0.003	0.0985	0.0052	0.0039	0.0022	0.0019	0.1551	0.0876	0.0027	0.0053	0.0052	0.0175	0.0044	0.0059	0.1877
17	rs34378673	3480910	0.85	2.29546224351208	1.66	0.333131717406117	0.338509891506951	0.542731565370679	0.1362	0.0793	0.0024	0.0016	0.0044	0.0025	0.0028	0.012	0.1596	0.0039	0.0064	0.003	0.0985	0.0052	0.0039	0.0022	0.0018	0.1552	0.0876	0.0027	0.0053	0.0052	0.0175	0.0044	0.0059	0.1877
17	rs57716901	3483421	0.85	2.29546224351208	1.66	0.333131717406117	0.433304153290473	0.555920600639061	0.1362	0.0797	0.0023	0.0015	0.0044	0.0024	0.0026	0.0118	0.159	0.0038	0.0065	0.003	0.0993	0.005	0.0036	0.002	0.0017	0.1558	0.0878	0.0025	0.0051	0.0051	0.0176	0.0044	0.0058	0.1878
17	rs72822075	3484364	0.85	2.29546224351208	1.66	0.333131717406117	0.419652186620498	0.616636853722465	0.1366	0.0798	0.0023	0.0014	0.0044	0.0023	0.0025	0.0118	0.159	0.0038	0.0064	0.003	0.0996	0.0047	0.0034	0.0018	0.0016	0.1567	0.0878	0.0023	0.0051	0.0048	0.0175	0.0044	0.0059	0.1881
17	rs150908	3484368	0.85	2.29546224351208	1.66	0.333131717406117	0.4193628485096	0.618080006690201	0.1366	0.0798	0.0023	0.0014	0.0044	0.0023	0.0025	0.0118	0.159	0.0038	0.0064	0.003	0.0996	0.0047	0.0034	0.0018	0.0016	0.1567	0.0878	0.0023	0.0051	0.0048	0.0175	0.0044	0.0059	0.1881
17	rs224534	3486702	0.86	2.18262515863034	1.66	0.333131717406117	0.414401805179533	0.637639654549046	0.1365	0.0795	0.0024	0.0014	0.0044	0.0022	0.0023	0.0118	0.1588	0.0037	0.0065	0.0029	0.0998	0.0048	0.0034	0.0018	0.0015	0.1576	0.088	0.0023	0.005	0.0048	0.0174	0.0044	0.0059	0.188
17	rs12936340	3492998	0.86	2.18262515863034	1.67	0.308662716071979	0.593378362187112	0.703535806062254	0.136	0.0794	0.0022	0.0013	0.0045	0.0019	0.0022	0.0116	0.1583	0.0033	0.0067	0.003	0.1006	0.0048	0.003	0.0018	0.0015	0.1603	0.0881	0.0024	0.0049	0.0046	0.0173	0.004	0.0057	0.1881
17	rs222747	3493200	0.86	2.18262515863034	1.67	0.308662716071979	0.564187297376965	0.67629275217107	0.1359	0.0794	0.0022	0.0013	0.0045	0.0018	0.0021	0.0116	0.1583	0.0034	0.0067	0.003	0.1006	0.005	0.0029	0.0018	0.0014	0.1601	0.0882	0.0024	0.0049	0.0046	0.0173	0.004	0.0057	0.1882
17	rs222748	3494361	0.86	2.18262515863034	1.68	0.285465824887251	0.600851626274822	0.663497137935561	0.135	0.0796	0.0023	0.0014	0.0044	0.0019	0.0021	0.0117	0.1587	0.0032	0.0069	0.003	0.1005	0.005	0.003	0.0018	0.0015	0.1603	0.0881	0.0025	0.0048	0.0046	0.0173	0.0039	0.0057	0.188
17	rs150846	3494868	0.86	2.18262515863034	1.68	0.285465824887251	0.63766049878544	0.674524528023974	0.1348	0.0798	0.0023	0.0014	0.0044	0.0019	0.0021	0.0117	0.1587	0.0033	0.007	0.003	0.1002	0.0051	0.003	0.0018	0.0015	0.1609	0.0882	0.0025	0.0048	0.0045	0.0171	0.0039	0.0057	0.1876
17	rs55916885	3495391	0.86	2.18262515863034	1.68	0.285465824887251	0.644105444203531	0.674377223607119	0.135	0.0799	0.0023	0.0014	0.0044	0.0019	0.0022	0.0117	0.1585	0.0032	0.007	0.003	0.1001	0.0051	0.003	0.0018	0.0015	0.161	0.0882	0.0025	0.0047	0.0045	0.0171	0.004	0.0057	0.1875
17	rs3744684	3498316	0.86	2.18262515863034	1.68	0.285465824887251	0.542222229111145	0.697889694450435	0.1354	0.0804	0.0023	0.0015	0.0043	0.0019	0.0024	0.0118	0.1577	0.0033	0.0067	0.0029	0.0996	0.0052	0.0029	0.0017	0.0015	0.1613	0.0886	0.0025	0.0047	0.0045	0.0169	0.004	0.0058	0.1875
17	rs161384	3499068	0.86	2.18262515863034	1.68	0.285465824887251	0.534970255764248	0.694477283812213	0.1354	0.0805	0.0023	0.0015	0.0043	0.0019	0.0023	0.0118	0.1574	0.0034	0.0067	0.0029	0.0997	0.0052	0.0029	0.0016	0.0014	0.1614	0.0888	0.0025	0.0047	0.0044	0.0169	0.0041	0.0058	0.1875
17	rs17707155	3505233	0.86	2.18262515863034	1.68	0.285465824887251	0.510686108028939	0.675261159996358	0.1353	0.0811	0.0024	0.0015	0.0045	0.0017	0.0022	0.0119	0.1559	0.0033	0.0068	0.0031	0.0988	0.0054	0.003	0.0015	0.0015	0.162	0.0889	0.0026	0.0045	0.0043	0.0169	0.0047	0.006	0.1874
17	rs182637	3509832	0.86	2.18262515863034	1.68	0.285465824887251	0.489560469013711	0.687811751746721	0.1356	0.0812	0.0024	0.0014	0.0045	0.0017	0.0021	0.0119	0.1556	0.0033	0.0067	0.0031	0.0987	0.0055	0.003	0.0015	0.0015	0.162	0.0889	0.0026	0.0045	0.0043	0.0169	0.0048	0.0059	0.1875
17	rs72834066	3511955	0.86	2.18262515863034	1.69	0.263511633917478	0.493500573445412	0.679242130298441	0.1357	0.0813	0.0024	0.0014	0.0045	0.0017	0.0021	0.012	0.1555	0.0033	0.0068	0.0032	0.0987	0.0055	0.003	0.0014	0.0015	0.1618	0.089	0.0027	0.0044	0.0043	0.0169	0.0048	0.0059	0.1874
17	rs2737141	3514902	0.86	2.18262515863034	1.69	0.263511633917478	0.503195939257177	0.674082636763065	0.1357	0.0814	0.0024	0.0014	0.0045	0.0017	0.0021	0.012	0.1554	0.0033	0.0068	0.0032	0.0986	0.0055	0.003	0.0014	0.0015	0.1618	0.0891	0.0027	0.0044	0.0043	0.0169	0.0048	0.0059	0.1874
17	rs224498	3519954	0.86	2.18262515863034	1.69	0.263511633917478	0.514387129614064	0.688107689242116	0.1357	0.0815	0.0025	0.0013	0.0046	0.0017	0.0021	0.012	0.155	0.0034	0.0068	0.0032	0.0985	0.0054	0.003	0.0014	0.0017	0.1618	0.0894	0.0027	0.0043	0.0043	0.0169	0.0048	0.0059	0.1874
17	rs150857	3526637	0.87	2.07308182465475	1.69	0.263511633917478	0.479993349341825	0.661589962368176	0.1358	0.0816	0.0025	0.0013	0.0046	0.0017	0.0021	0.012	0.1544	0.0034	0.0068	0.0032	0.0985	0.0054	0.003	0.0014	0.0017	0.1616	0.0898	0.0027	0.0042	0.0042	0.017	0.0047	0.006	0.1874
17	rs222787	3528614	0.87	2.07308182465475	1.69	0.263511633917478	0.464231503408852	0.661150023893597	0.1362	0.0817	0.0025	0.0013	0.0046	0.0016	0.0018	0.0122	0.1538	0.0033	0.0069	0.0034	0.0986	0.0056	0.003	0.0013	0.0016	0.1618	0.0903	0.0027	0.0042	0.0041	0.0169	0.0045	0.006	0.1873
17	rs28873452	3529529	0.87	2.07308182465475	1.72	0.204795704918344	0.446933516578818	0.670402779796481	0.1368	0.0816	0.0027	0.0013	0.0048	0.0015	0.0016	0.0123	0.1525	0.0034	0.0071	0.0036	0.0981	0.0061	0.0035	0.0012	0.0017	0.1623	0.0902	0.0026	0.004	0.0039	0.0169	0.0046	0.0062	0.1866
17	rs161371	3530633	0.87	2.07308182465475	1.72	0.204795704918344	0.401788469363974	0.664671409777477	0.1368	0.0804	0.0028	0.0014	0.0048	0.0016	0.0017	0.0124	0.1525	0.0034	0.0072	0.0037	0.0983	0.0062	0.0039	0.0013	0.0018	0.1627	0.0901	0.0026	0.004	0.0036	0.0169	0.0046	0.0062	0.1861
17	rs222790	3531490	0.87	2.07308182465475	1.73	0.187497716434302	0.394460280500304	0.666580615319728	0.1368	0.0804	0.0028	0.0014	0.0048	0.0016	0.0017	0.0125	0.1525	0.0034	0.0072	0.0037	0.0983	0.0062	0.004	0.0014	0.0018	0.1625	0.0903	0.0026	0.004	0.0036	0.0169	0.0046	0.0062	0.186
17	rs16953336	3533213	0.87	2.07308182465475	1.73	0.187497716434302	0.36464289209033	0.655876015727957	0.137	0.0806	0.0028	0.0015	0.0047	0.0017	0.0017	0.0125	0.1526	0.0034	0.0071	0.0036	0.0979	0.0061	0.004	0.0015	0.0018	0.1626	0.0904	0.0027	0.0039	0.0035	0.0169	0.0047	0.0062	0.1858
17	rs222737	3535755	0.87	2.07308182465475	1.74	0.171280181914382	0.369131698383079	0.671285526260711	0.137	0.0806	0.0028	0.0015	0.0047	0.0017	0.0017	0.0125	0.1525	0.0034	0.0071	0.0036	0.0977	0.0061	0.004	0.0016	0.0018	0.1627	0.0906	0.0026	0.0039	0.0035	0.0169	0.0047	0.0062	0.1859
17	rs34447424	3542162	0.87	2.07308182465475	1.74	0.171280181914382	0.383872255582577	0.672168537723532	0.1367	0.0806	0.0028	0.0015	0.0047	0.0018	0.0017	0.0125	0.1524	0.0035	0.0071	0.0036	0.0974	0.0061	0.0041	0.0018	0.0019	0.1625	0.0906	0.0025	0.0038	0.0035	0.017	0.0048	0.0061	0.1861
17	rs11868327	3542485	0.87	2.07308182465475	1.74	0.171280181914382	0.384315127824305	0.680275101212964	0.1367	0.0806	0.0028	0.0015	0.0047	0.0018	0.0017	0.0125	0.1524	0.0035	0.0071	0.0036	0.0974	0.0061	0.0041	0.0018	0.0019	0.1625	0.0906	0.0025	0.0038	0.0035	0.0171	0.0048	0.0061	0.1861
17	rs161350	3553526	0.87	2.07308182465475	1.74	0.171280181914382	0.391100964048278	0.687515843028723	0.1369	0.0809	0.0029	0.0015	0.0047	0.0019	0.0018	0.0126	0.1523	0.0035	0.0071	0.0036	0.097	0.0062	0.0041	0.0019	0.0019	0.1619	0.0904	0.0025	0.0037	0.0035	0.0171	0.005	0.0061	0.186
17	rs222779	3554059	0.87	2.07308182465475	1.75	0.156107803097264	0.391324467287052	0.671138383438495	0.1366	0.0808	0.0029	0.0016	0.0047	0.0019	0.0018	0.0126	0.1522	0.0035	0.0071	0.0036	0.0979	0.0062	0.0042	0.002	0.0019	0.162	0.0904	0.0025	0.0037	0.0036	0.0171	0.005	0.0061	0.1855
17	rs77453839	3559781	0.86	2.18262515863034	1.74	0.171280181914382	0.492748903280075	0.64856719373249	0.1371	0.0813	0.0029	0.0017	0.0047	0.002	0.0018	0.0126	0.1526	0.0034	0.0073	0.0035	0.0971	0.0063	0.0042	0.002	0.0019	0.1602	0.0905	0.0024	0.0037	0.0035	0.0171	0.0052	0.006	0.1861
17	rs161400	3561396	0.86	2.18262515863034	1.74	0.171280181914382	0.489248414960898	0.610728269619797	0.1381	0.0814	0.0028	0.0017	0.0047	0.002	0.0018	0.0126	0.1524	0.0034	0.0072	0.0035	0.0961	0.0063	0.0042	0.0021	0.0019	0.1602	0.0904	0.0024	0.0037	0.0034	0.0173	0.0052	0.0059	0.1862
17	rs2873624	3563963	0.86	2.18262515863034	1.75	0.156107803097264	0.459316918878311	0.577410202199999	0.1373	0.0812	0.0028	0.0017	0.0047	0.002	0.0018	0.0126	0.1523	0.0035	0.0072	0.0036	0.0961	0.0064	0.0043	0.0022	0.002	0.161	0.0897	0.0024	0.0037	0.0035	0.0173	0.0053	0.006	0.1864
17	rs3826496	3564073	0.86	2.18262515863034	1.75	0.156107803097264	0.460528020215354	0.579825901361674	0.1372	0.0812	0.0028	0.0018	0.0047	0.002	0.0019	0.0127	0.1522	0.0036	0.0072	0.0036	0.096	0.0064	0.0043	0.0023	0.002	0.161	0.0896	0.0024	0.0036	0.0035	0.0174	0.0053	0.0061	0.1864
17	rs760274	3564084	0.86	2.18262515863034	1.74	0.171280181914382	0.43212884565141	0.589655676375387	0.1374	0.0813	0.0028	0.0017	0.0047	0.002	0.0019	0.0127	0.152	0.0036	0.0071	0.0036	0.0961	0.0064	0.0043	0.0023	0.0018	0.161	0.0896	0.0024	0.0036	0.0036	0.0174	0.0053	0.0061	0.1864
17	rs1048649	3564378	0.86	2.18262515863034	1.72	0.204795704918344	0.442882292660971	0.57343673020212	0.1373	0.0813	0.0028	0.0017	0.0047	0.002	0.0019	0.0127	0.152	0.0036	0.0071	0.0037	0.0961	0.0064	0.0043	0.0024	0.0018	0.1609	0.0896	0.0024	0.0036	0.0036	0.0174	0.0053	0.0061	0.1863
17	rs161398	3565103	0.86	2.18262515863034	1.7	0.24276969786222	0.473768486800794	0.542451798249531	0.1373	0.0814	0.0027	0.0017	0.0047	0.0021	0.0019	0.0127	0.1515	0.0036	0.0072	0.0037	0.0961	0.0065	0.0044	0.0024	0.0018	0.1608	0.0895	0.0024	0.0036	0.0037	0.0174	0.0054	0.0061	0.1863
17	rs112317698	3565328	0.86	2.18262515863034	1.7	0.24276969786222	0.471988442877753	0.532961065409892	0.1373	0.0814	0.0027	0.0017	0.0047	0.0021	0.0019	0.0127	0.1514	0.0036	0.0072	0.0038	0.0959	0.0065	0.0044	0.0024	0.0018	0.1608	0.0895	0.0025	0.0036	0.0037	0.0175	0.0054	0.0061	0.1863
17	rs72835828	3565790	0.87	2.07308182465475	1.7	0.24276969786222	0.449325066397208	0.535887583875127	0.1373	0.0813	0.0027	0.0017	0.0046	0.0021	0.0019	0.0127	0.1514	0.0036	0.0071	0.0038	0.0958	0.0065	0.0045	0.0025	0.0018	0.1609	0.0894	0.0025	0.0036	0.0037	0.0175	0.0055	0.0061	0.1863
17	rs143045421	3567049	0.87	2.07308182465475	1.7	0.24276969786222	0.493124669339981	0.556202062872959	0.1373	0.0811	0.0027	0.0017	0.0046	0.0021	0.002	0.0126	0.1515	0.0036	0.0072	0.004	0.0956	0.0065	0.0045	0.0025	0.0018	0.161	0.0895	0.0025	0.0035	0.0038	0.0175	0.0055	0.0061	0.1864
17	rs3817666	3568401	0.87	2.07308182465475	1.7	0.24276969786222	0.527182336559961	0.576416211671524	0.1372	0.0809	0.0027	0.0017	0.0045	0.0021	0.0021	0.0125	0.1515	0.0036	0.0072	0.0041	0.0954	0.0065	0.0045	0.0025	0.0018	0.1612	0.0895	0.0025	0.0035	0.0038	0.0175	0.0054	0.0061	0.1864
17	rs2976217	3569570	0.87	2.07308182465475	1.7	0.24276969786222	0.540061414043996	0.584094828097733	0.1372	0.0808	0.0027	0.0017	0.0045	0.0021	0.0021	0.0124	0.1516	0.0036	0.0072	0.0041	0.0953	0.0064	0.0045	0.0026	0.0018	0.1613	0.0895	0.0025	0.0035	0.0039	0.0175	0.0054	0.0061	0.1865
17	rs160589	3571863	0.87	2.07308182465475	1.7	0.24276969786222	0.560853104714293	0.589655676375387	0.1372	0.0807	0.0027	0.0017	0.0045	0.0021	0.0021	0.0124	0.1517	0.0036	0.0073	0.0042	0.0951	0.0064	0.0046	0.0026	0.0018	0.1613	0.0896	0.0025	0.0035	0.0039	0.0175	0.0054	0.0061	0.1865
17	rs117218948	3572239	0.87	2.07308182465475	1.7	0.24276969786222	0.58465774947024	0.585234481591755	0.1372	0.0807	0.0027	0.0017	0.0045	0.0021	0.0021	0.0124	0.1517	0.0036	0.0073	0.0042	0.0951	0.0064	0.0046	0.0026	0.0018	0.1613	0.0895	0.0025	0.0035	0.0039	0.0175	0.0054	0.0061	0.1865
17	rs160588	3573602	0.87	2.07308182465475	1.7	0.24276969786222	0.587172396485256	0.590083957641903	0.1371	0.0806	0.0027	0.0017	0.0045	0.0021	0.0021	0.0124	0.1518	0.0036	0.0073	0.0042	0.095	0.0064	0.0046	0.0026	0.0018	0.1613	0.0896	0.0025	0.0035	0.0039	0.0175	0.0054	0.0061	0.1865
17	rs28548613	3575169	0.87	2.07308182465475	1.7	0.24276969786222	0.594814800466247	0.597376109136744	0.1371	0.0805	0.0027	0.0016	0.0045	0.0021	0.0021	0.0124	0.152	0.0036	0.0073	0.0043	0.0948	0.0064	0.0046	0.0026	0.0018	0.1613	0.0896	0.0025	0.0035	0.0039	0.0175	0.0054	0.0061	0.1866
17	rs117868196	3576181	0.87	2.07308182465475	1.7	0.24276969786222	0.592558262355943	0.587372771059601	0.1372	0.0805	0.0027	0.0016	0.0045	0.0021	0.0021	0.0124	0.152	0.0036	0.0073	0.0043	0.0948	0.0064	0.0044	0.0026	0.0018	0.1613	0.0895	0.0025	0.0035	0.0039	0.0175	0.0054	0.0061	0.1866
17	rs222758	3576724	0.87	2.07308182465475	1.7	0.24276969786222	0.590714959022887	0.584807048877221	0.1371	0.0805	0.0027	0.0016	0.0045	0.0021	0.0021	0.0124	0.152	0.0036	0.0073	0.0043	0.0948	0.0064	0.0044	0.0026	0.0018	0.1613	0.0895	0.0025	0.0035	0.0039	0.0175	0.0054	0.0061	0.1867
17	rs222764	3579767	0.88	1.96681746512425	1.7	0.24276969786222	0.717816834060046	0.449911931592708	0.1352	0.0808	0.0028	0.0016	0.0049	0.0021	0.0024	0.0129	0.152	0.0037	0.0077	0.0044	0.0941	0.0068	0.0045	0.0026	0.0014	0.1618	0.0875	0.0025	0.0036	0.0041	0.0177	0.005	0.0064	0.1879
17	rs61748727	3582954	0.88	1.96681746512425	1.71	0.223208546872115	0.774742843556643	0.469758737588602	0.1351	0.0808	0.0028	0.0016	0.0049	0.0021	0.0024	0.0129	0.152	0.0037	0.0077	0.0044	0.094	0.0068	0.0045	0.0026	0.0014	0.1618	0.0874	0.0025	0.0036	0.0042	0.0176	0.005	0.0064	0.1883
17	rs222775	3585777	0.89	1.86381641120984	1.71	0.223208546872115	0.789367581831457	0.47178269885563	0.1349	0.0809	0.0029	0.0016	0.005	0.0021	0.0024	0.0129	0.1519	0.0037	0.0078	0.0045	0.0938	0.0068	0.0046	0.0026	0.0014	0.1618	0.0873	0.0025	0.0037	0.0042	0.0174	0.0049	0.0064	0.1887
17	rs12945799	3587055	0.89	1.86381641120984	1.71	0.223208546872115	0.786417624088761	0.43782194431907	0.135	0.0807	0.0029	0.0016	0.005	0.0021	0.0025	0.013	0.1518	0.0038	0.0079	0.0043	0.0935	0.0069	0.0044	0.0026	0.0015	0.162	0.0865	0.0025	0.0038	0.0042	0.0175	0.0048	0.0066	0.1894
17	rs56306458	3594521	0.89	1.86381641120984	1.7	0.24276969786222	0.92738324850182	0.328105716531779	0.1359	0.0801	0.0028	0.0015	0.0053	0.0021	0.003	0.0132	0.1521	0.0044	0.0083	0.0037	0.0919	0.0072	0.0042	0.0025	0.0018	0.1611	0.0826	0.0025	0.0042	0.0046	0.0178	0.0043	0.0073	0.1922
17	rs72835855	3597357	0.89	1.86381641120984	1.7	0.24276969786222	0.956102473357751	0.32457021025681	0.1359	0.08	0.0028	0.0015	0.0053	0.0021	0.003	0.0132	0.1521	0.0046	0.0083	0.0036	0.0917	0.0073	0.0042	0.0025	0.0018	0.161	0.0821	0.0025	0.0043	0.0047	0.0179	0.0042	0.0074	0.1925
17	rs2318104	3598018	0.89	1.86381641120984	1.7	0.24276969786222	0.919990874891366	0.309821246674187	0.1359	0.0801	0.0028	0.0014	0.0053	0.002	0.003	0.0132	0.1521	0.0046	0.0084	0.0036	0.0916	0.0073	0.0042	0.0025	0.0018	0.1613	0.0819	0.0026	0.0043	0.0047	0.0179	0.0042	0.0074	0.1925
17	rs113083842	3598381	0.89	1.86381641120984	1.7	0.24276969786222	0.908989905237765	0.309341129294488	0.136	0.0799	0.0028	0.0014	0.0053	0.002	0.003	0.0132	0.1523	0.0046	0.0084	0.0036	0.0916	0.0072	0.0042	0.0025	0.0017	0.1613	0.0821	0.0025	0.0043	0.0047	0.0179	0.0042	0.0074	0.1923
17	rs2293880	3599044	0.89	1.86381641120984	1.69	0.263511633917478	0.953155326139343	0.311503401974444	0.1362	0.0797	0.0028	0.0014	0.0053	0.002	0.003	0.0133	0.1526	0.0046	0.0084	0.0036	0.0918	0.0072	0.0041	0.0025	0.0017	0.1613	0.0821	0.0025	0.0043	0.0047	0.0179	0.0042	0.0072	0.1922
17	rs2567846	3606192	0.89	1.86381641120984	1.68	0.285465824887251	0.794658392434764	0.332877989554627	0.1375	0.0781	0.0028	0.0012	0.0052	0.002	0.0028	0.0134	0.1537	0.0046	0.0081	0.0033	0.0921	0.0072	0.0038	0.0023	0.0017	0.1617	0.0816	0.0024	0.0044	0.0047	0.0176	0.0044	0.0072	0.1929
17	rs75564048	3606981	0.89	1.86381641120984	1.68	0.285465824887251	0.801684432088942	0.33410488358444	0.1374	0.078	0.0028	0.0012	0.0052	0.002	0.0028	0.0134	0.1538	0.0046	0.0081	0.0033	0.0921	0.0072	0.0038	0.0023	0.0018	0.1618	0.0815	0.0024	0.0044	0.0047	0.0176	0.0043	0.0072	0.1929
17	rs2737116	3607831	0.89	1.86381641120984	1.68	0.285465824887251	0.792944985117886	0.335701808560119	0.1374	0.078	0.0028	0.0012	0.0052	0.002	0.0028	0.0134	0.154	0.0046	0.0081	0.0033	0.0921	0.0072	0.0039	0.0023	0.0018	0.1618	0.0814	0.0024	0.0044	0.0047	0.0176	0.0043	0.0072	0.193
17	rs2976227	3617087	0.89	1.86381641120984	1.66	0.333131717406117	0.724912073093662	0.361171639010053	0.1376	0.0774	0.0028	0.0012	0.0053	0.002	0.0028	0.0133	0.1545	0.0046	0.008	0.0032	0.0918	0.0072	0.0039	0.0023	0.0018	0.1621	0.0813	0.0024	0.0043	0.0046	0.0175	0.0044	0.0072	0.1933
17	rs2737125	3617861	0.89	1.86381641120984	1.65	0.358901199458623	0.722294442972252	0.35866337990986	0.1376	0.0774	0.0028	0.0012	0.0053	0.002	0.0028	0.0133	0.1545	0.0046	0.008	0.0032	0.0917	0.0072	0.004	0.0024	0.0018	0.1621	0.0813	0.0024	0.0044	0.0046	0.0175	0.0044	0.0072	0.1933
17	rs77368316	3620486	0.89	1.86381641120984	1.65	0.358901199458623	0.731887820726354	0.35803709323957	0.1376	0.0774	0.0028	0.0012	0.0053	0.002	0.0028	0.0133	0.1545	0.0046	0.008	0.0032	0.0917	0.0072	0.004	0.0024	0.0018	0.1621	0.0812	0.0024	0.0044	0.0046	0.0174	0.0043	0.0072	0.1933
17	rs16953429	3626816	0.89	1.86381641120984	1.64	0.38599849551783	0.746837428273314	0.373533333279944	0.1377	0.0773	0.0028	0.0012	0.0054	0.002	0.0029	0.0133	0.1543	0.0046	0.008	0.0032	0.0917	0.0073	0.0041	0.0024	0.0018	0.1623	0.0808	0.0023	0.0043	0.0047	0.0173	0.0043	0.0072	0.1937
17	rs9907144	3627473	0.89	1.86381641120984	1.64	0.38599849551783	0.682078465436432	0.336685631407087	0.1378	0.0773	0.0028	0.0012	0.0054	0.002	0.0029	0.0133	0.1542	0.0046	0.008	0.0032	0.0917	0.0073	0.0041	0.0024	0.0018	0.162	0.0808	0.0028	0.0043	0.0047	0.0173	0.0043	0.0072	0.1936
17	rs220462	3627840	0.89	1.86381641120984	1.64	0.38599849551783	0.728733828642772	0.321652798092679	0.1383	0.0771	0.0029	0.0012	0.0053	0.0021	0.0031	0.0135	0.1542	0.0046	0.008	0.0031	0.0915	0.0072	0.0041	0.0024	0.0018	0.162	0.0808	0.0028	0.0044	0.0046	0.0172	0.0043	0.0072	0.1933
17	rs220461	3628212	0.89	1.86381641120984	1.64	0.38599849551783	0.794502562002319	0.310661985459398	0.1387	0.0771	0.0029	0.0012	0.0053	0.0021	0.0032	0.0135	0.1543	0.0046	0.008	0.0031	0.0915	0.0072	0.0041	0.0024	0.0018	0.162	0.0804	0.0028	0.0045	0.0046	0.0172	0.0043	0.0072	0.193
17	rs3809806	3628362	0.89	1.86381641120984	1.64	0.38599849551783	0.827357056600217	0.309101153825317	0.1388	0.0771	0.003	0.0012	0.0053	0.0021	0.0033	0.0135	0.1542	0.0046	0.008	0.0031	0.0916	0.0072	0.0041	0.0024	0.0018	0.162	0.0802	0.0028	0.0045	0.0046	0.0171	0.0043	0.0071	0.193
17	rs71366571	3630550	0.89	1.86381641120984	1.64	0.38599849551783	0.859812898113846	0.313549655750438	0.1387	0.0771	0.003	0.0011	0.0053	0.0021	0.0032	0.0135	0.1543	0.0047	0.008	0.0031	0.0919	0.0072	0.0041	0.0024	0.0018	0.1626	0.0799	0.0029	0.0045	0.0046	0.017	0.0043	0.0071	0.1923
17	rs2976230	3631241	0.89	1.86381641120984	1.64	0.38599849551783	0.822131468259988	0.326031815698004	0.1388	0.0773	0.0031	0.0011	0.0053	0.0021	0.0031	0.0134	0.1542	0.0047	0.0079	0.0031	0.0918	0.0071	0.0042	0.0024	0.0018	0.1628	0.0795	0.0029	0.0045	0.0046	0.017	0.0043	0.0071	0.1926
17	rs2915555	3632592	0.89	1.86381641120984	1.64	0.38599849551783	0.799495689231363	0.352788644729555	0.1385	0.077	0.0032	0.0011	0.0053	0.0021	0.0031	0.0132	0.1541	0.0048	0.0078	0.0032	0.092	0.007	0.0044	0.0024	0.0019	0.163	0.0794	0.0029	0.0045	0.0046	0.0168	0.0043	0.0071	0.1929
17	rs1716	3632836	0.89	1.86381641120984	1.64	0.38599849551783	0.764139710854476	0.349550745462972	0.1386	0.0769	0.0032	0.0012	0.0052	0.0022	0.0031	0.0132	0.1539	0.0048	0.0078	0.0032	0.0919	0.007	0.0044	0.0025	0.0019	0.163	0.0794	0.0028	0.0045	0.0046	0.0168	0.0043	0.0071	0.1929
17	rs117385232	3635592	0.9	1.76406203941677	1.64	0.38599849551783	0.700988500639536	0.421097413640073	0.1378	0.0762	0.0033	0.0014	0.0055	0.0026	0.0034	0.0127	0.1525	0.0049	0.0075	0.0033	0.0925	0.0067	0.0047	0.0029	0.0022	0.1629	0.0789	0.003	0.0045	0.0049	0.0162	0.0044	0.0069	0.1951
17	rs3744679	3635740	0.9	1.76406203941677	1.64	0.38599849551783	0.699367009449646	0.444055301329009	0.1377	0.0761	0.0033	0.0014	0.0055	0.0027	0.0034	0.0126	0.1522	0.0049	0.0074	0.0033	0.0929	0.0067	0.0048	0.003	0.0022	0.1629	0.0786	0.003	0.0045	0.0049	0.0161	0.0044	0.0069	0.1953
17	rs62072595	3636632	0.91	1.66753670486472	1.64	0.38599849551783	0.814004795078957	0.543711031230081	0.1366	0.0756	0.0034	0.0015	0.0055	0.0029	0.0037	0.0119	0.1521	0.0051	0.0071	0.0034	0.0932	0.0065	0.0049	0.0034	0.0024	0.1632	0.0778	0.0031	0.0043	0.005	0.0159	0.0043	0.0066	0.1974
17	rs220468	3637334	0.91	1.66753670486472	1.65	0.358901199458623	0.962852913227271	0.625741941972259	0.1358	0.0751	0.0035	0.0016	0.0055	0.0031	0.0039	0.0113	0.152	0.0052	0.0068	0.0035	0.0934	0.0063	0.0051	0.0037	0.0025	0.1633	0.0772	0.0032	0.0043	0.0051	0.0158	0.0042	0.0064	0.199
17	rs79811707	3638939	0.91	1.66753670486472	1.65	0.358901199458623	1.06757083779594	0.650319585365126	0.1354	0.075	0.0035	0.0016	0.0055	0.0031	0.0039	0.0112	0.152	0.0052	0.0068	0.0035	0.0936	0.0062	0.0051	0.0038	0.0025	0.1635	0.077	0.0033	0.0042	0.0051	0.0157	0.0041	0.0063	0.1997
17	Affx-13857304	3640002	0.91	1.66753670486472	1.66	0.333131717406117	1.10493038173759	0.687219963099833	0.1351	0.0749	0.0035	0.0016	0.0054	0.0031	0.004	0.0112	0.152	0.0052	0.0067	0.0035	0.0937	0.0062	0.005	0.0039	0.0025	0.1636	0.0769	0.0033	0.0042	0.0051	0.0157	0.0041	0.0062	0.2001
17	rs7220026	3640880	0.91	1.66753670486472	1.66	0.333131717406117	1.05877260433299	0.71874122122417	0.1348	0.0748	0.0035	0.0016	0.0054	0.0031	0.004	0.0112	0.152	0.0053	0.0067	0.0035	0.0937	0.0063	0.0051	0.004	0.0026	0.1635	0.0768	0.0033	0.0042	0.0051	0.0157	0.0041	0.0062	0.2005
17	rs909297	3643537	0.91	1.66753670486472	1.66	0.333131717406117	1.09690069520099	0.724873509272312	0.1345	0.0747	0.0036	0.0016	0.0053	0.0032	0.0039	0.0111	0.1514	0.0051	0.0065	0.0035	0.0941	0.0064	0.005	0.0042	0.0026	0.1639	0.0767	0.0033	0.0042	0.0051	0.016	0.004	0.006	0.2008
17	rs7219655	3645537	0.91	1.66753670486472	1.66	0.333131717406117	1.1262764036579	0.741533019458123	0.1344	0.0747	0.0037	0.0016	0.0052	0.0032	0.0039	0.011	0.151	0.0051	0.0064	0.0035	0.0943	0.0064	0.005	0.0044	0.0026	0.1641	0.0767	0.0033	0.0042	0.0051	0.0161	0.004	0.0059	0.2009
17	rs34715307	3648532	0.91	1.66753670486472	1.66	0.333131717406117	1.08445652977868	0.741382562863533	0.1343	0.0749	0.0039	0.0016	0.0052	0.0032	0.0037	0.0109	0.1505	0.005	0.0063	0.0035	0.0944	0.0064	0.005	0.0045	0.0026	0.164	0.0768	0.0032	0.0042	0.0051	0.0161	0.0041	0.0058	0.2017
17	rs1183610	3649214	0.91	1.66753670486472	1.66	0.333131717406117	1.0917383803684	0.75510136747214	0.1342	0.0749	0.0041	0.0017	0.0052	0.0031	0.0036	0.0109	0.1503	0.005	0.0062	0.0034	0.0942	0.0064	0.005	0.0045	0.0026	0.1641	0.0767	0.0032	0.0042	0.0051	0.0161	0.004	0.0058	0.202
17	rs112808026	3653759	0.92	1.57422166990469	1.66	0.333131717406117	1.04126419671884	0.842388980375137	0.1341	0.0754	0.0042	0.0017	0.0052	0.0032	0.0035	0.0108	0.1504	0.0047	0.0061	0.0034	0.0941	0.0064	0.0051	0.0045	0.0027	0.1644	0.0767	0.0031	0.0042	0.005	0.0159	0.004	0.0057	0.2021
17	rs2272604	3654006	0.92	1.57422166990469	1.66	0.333131717406117	1.03943265314637	0.869535887360775	0.1341	0.0755	0.0042	0.0017	0.0052	0.0032	0.0035	0.0108	0.1503	0.0047	0.0061	0.0034	0.0941	0.0064	0.0051	0.0045	0.0027	0.1644	0.0767	0.0031	0.0042	0.005	0.0159	0.004	0.0057	0.2022
17	rs11652878	3654980	0.92	1.57422166990469	1.66	0.333131717406117	0.980580652210314	0.928132405391116	0.1345	0.0755	0.0041	0.0017	0.005	0.0032	0.0035	0.0108	0.1504	0.004	0.0061	0.0034	0.0942	0.0064	0.0051	0.0045	0.0027	0.1646	0.0768	0.003	0.0043	0.005	0.0158	0.004	0.0057	0.2023
17	rs220479	3657175	0.92	1.57422166990469	1.66	0.333131717406117	1.00961659043499	0.945194608415154	0.1344	0.0755	0.0042	0.0017	0.005	0.0034	0.0035	0.0108	0.1504	0.004	0.006	0.0034	0.0941	0.0065	0.0052	0.0047	0.0027	0.1643	0.0768	0.003	0.0043	0.005	0.0158	0.004	0.0058	0.2024
17	rs117869386	3658060	0.92	1.57422166990469	1.66	0.333131717406117	1.03533821005337	0.938868083587914	0.1346	0.0755	0.0042	0.0017	0.005	0.0034	0.0035	0.0108	0.1504	0.004	0.006	0.0034	0.0941	0.0065	0.0052	0.0046	0.0027	0.1643	0.0768	0.003	0.0043	0.0049	0.0158	0.0038	0.0058	0.2025
17	rs71366574	3661052	0.92	1.57422166990469	1.66	0.333131717406117	1.06158485483629	0.944245093631613	0.1347	0.0754	0.0041	0.0017	0.005	0.0034	0.0035	0.0108	0.1506	0.004	0.006	0.0033	0.0942	0.0065	0.0052	0.0046	0.0026	0.1643	0.0767	0.003	0.0043	0.0049	0.0157	0.0038	0.0058	0.2028
17	rs74520231	3664273	0.92	1.57422166990469	1.65	0.358901199458623	1.11692879967659	0.919309793215777	0.1347	0.0752	0.004	0.0016	0.005	0.0034	0.0034	0.0108	0.1509	0.0039	0.006	0.0032	0.0943	0.0065	0.0053	0.0045	0.0024	0.1643	0.0766	0.003	0.0043	0.0048	0.0156	0.0038	0.0058	0.2031
17	rs10687117	3664477	0.92	1.57422166990469	1.65	0.358901199458623	1.12231788185398	0.923088850700519	0.1348	0.0752	0.004	0.0016	0.005	0.0034	0.0034	0.0108	0.1509	0.0039	0.006	0.0032	0.0943	0.0065	0.0054	0.0045	0.0024	0.1643	0.0766	0.003	0.0043	0.0048	0.0156	0.0038	0.0058	0.2032
17	rs220470	3664975	0.92	1.57422166990469	1.65	0.358901199458623	1.13420997842309	0.93112960617855	0.1348	0.0753	0.004	0.0016	0.005	0.0034	0.0034	0.0108	0.1509	0.0039	0.006	0.0032	0.0944	0.0066	0.0054	0.0045	0.0024	0.1643	0.0766	0.003	0.0043	0.0048	0.0156	0.0038	0.0058	0.2031
17	rs116849986	3665845	0.92	1.57422166990469	1.65	0.358901199458623	1.1554128073723	0.900931638371881	0.1347	0.0752	0.0039	0.0016	0.005	0.0033	0.0034	0.0107	0.151	0.0039	0.006	0.0032	0.0947	0.0066	0.0054	0.0045	0.0024	0.1643	0.0766	0.003	0.0042	0.0048	0.0156	0.0038	0.0058	0.2031
17	rs11657731	3670822	0.93	1.48409702783942	1.66	0.333131717406117	1.20335686314935	0.898737564007637	0.1349	0.075	0.0038	0.0016	0.0051	0.003	0.0034	0.0105	0.1508	0.0039	0.006	0.003	0.095	0.0066	0.0054	0.0044	0.0022	0.1644	0.0771	0.003	0.0042	0.0047	0.0156	0.0038	0.0058	0.2034
17	rs78884712	3676342	0.93	1.48409702783942	1.66	0.333131717406117	1.11962205559885	0.893570105359715	0.1352	0.0742	0.0037	0.0016	0.0051	0.0031	0.0033	0.0105	0.1517	0.0041	0.0058	0.0031	0.0949	0.0066	0.0054	0.0045	0.0023	0.164	0.0769	0.0029	0.0043	0.0048	0.0157	0.0038	0.0058	0.2034
17	rs17823010	3686109	0.94	1.39714162152937	1.66	0.333131717406117	1.20631498257934	0.92214379570619	0.1348	0.0735	0.0039	0.0018	0.005	0.003	0.0033	0.0104	0.1512	0.0041	0.0057	0.0032	0.0945	0.0064	0.0056	0.0047	0.0022	0.1639	0.0776	0.0028	0.0043	0.0049	0.0157	0.0038	0.0059	0.2042
17	rs11869207	3689826	0.95	1.31333295668949	1.65	0.358901199458623	1.25308742627798	0.916792147242364	0.1351	0.0732	0.004	0.002	0.005	0.003	0.0032	0.0102	0.1508	0.0044	0.0054	0.0032	0.0949	0.0065	0.0058	0.0048	0.0022	0.1633	0.0779	0.0027	0.0047	0.0049	0.0156	0.0036	0.0059	0.2044
17	rs11651728	3693400	0.97	1.15505862992724	1.66	0.333131717406117	0.91825020547921	0.791846815259499	0.1349	0.0742	0.004	0.0025	0.0052	0.0032	0.0034	0.0102	0.1489	0.0051	0.0044	0.0034	0.0953	0.0068	0.0055	0.0044	0.002	0.1619	0.0786	0.003	0.0052	0.0051	0.0156	0.0036	0.0059	0.2041
17	rs12051668	3694554	0.97	1.15505862992724	1.66	0.333131717406117	0.939228759124007	0.748008968517767	0.1347	0.0742	0.004	0.0027	0.0053	0.0033	0.0035	0.0102	0.1483	0.0052	0.0043	0.0035	0.0953	0.0069	0.0055	0.0042	0.002	0.1617	0.0787	0.0032	0.0053	0.0052	0.0157	0.0035	0.0059	0.204
17	rs17175691	3695981	0.97	1.15505862992724	1.65	0.358901199458623	0.901659297492626	0.685888859999502	0.1345	0.0738	0.0041	0.0029	0.0054	0.0033	0.0036	0.0103	0.1477	0.0054	0.0042	0.0037	0.0955	0.007	0.0055	0.0041	0.002	0.1616	0.0787	0.0033	0.0055	0.0052	0.0158	0.0035	0.0059	0.2037
17	rs28514715	3699068	0.98	1.080540436168	1.65	0.358901199458623	0.91825020547921	0.512312634925016	0.1341	0.0737	0.0041	0.0033	0.0061	0.0035	0.0038	0.0105	0.1463	0.0058	0.0042	0.0041	0.0956	0.0072	0.0054	0.0038	0.0021	0.1613	0.0785	0.0036	0.0057	0.0053	0.016	0.0035	0.006	0.203
17	rs10468478	3700119	0.98	1.080540436168	1.65	0.358901199458623	0.939646992530024	0.51024535058968	0.134	0.0739	0.0041	0.0034	0.006	0.0034	0.0038	0.0106	0.1461	0.006	0.0042	0.0041	0.096	0.0072	0.0054	0.0038	0.0021	0.1607	0.0789	0.0037	0.0057	0.0053	0.016	0.0035	0.006	0.2026
17	rs4300684	3703782	0.99	1.00906370779823	1.65	0.358901199458623	1.4825882223767	0.485197179671711	0.1335	0.073	0.0041	0.0039	0.006	0.0035	0.004	0.0106	0.1441	0.007	0.0044	0.0045	0.0978	0.0071	0.0051	0.0037	0.0023	0.1597	0.0813	0.0042	0.006	0.0054	0.0156	0.0034	0.0057	0.2003
17	rs2891	3705526	0.99	1.00906370779823	1.65	0.358901199458623	1.75972768715107	0.570460997327925	0.1323	0.0736	0.0041	0.004	0.0057	0.0033	0.0039	0.0105	0.1437	0.0072	0.0042	0.0046	0.0988	0.0072	0.005	0.0034	0.0021	0.1596	0.0832	0.0042	0.0061	0.0054	0.0157	0.0033	0.0059	0.1989
17	rs7503464	3708034	0.99	1.00906370779823	1.66	0.333131717406117	1.78359084363776	0.54231192807685	0.1318	0.0737	0.0041	0.0042	0.0057	0.0035	0.0039	0.0106	0.1431	0.0073	0.0043	0.0046	0.0989	0.0073	0.005	0.0034	0.0022	0.1596	0.0838	0.0042	0.0062	0.0054	0.0158	0.0034	0.006	0.198
17	rs16953479	3709915	0.99	1.00906370779823	1.66	0.333131717406117	1.73280427310892	0.601962474318456	0.1315	0.0736	0.0041	0.0044	0.0057	0.0035	0.0041	0.0108	0.143	0.0073	0.0044	0.0047	0.0992	0.0074	0.0051	0.0034	0.0024	0.1596	0.0838	0.0042	0.0062	0.0054	0.0158	0.0034	0.006	0.1973
17	rs75559539	3713092	0.99	1.00906370779823	1.66	0.333131717406117	1.85238092752804	0.591083570513615	0.1315	0.0736	0.0041	0.0044	0.0057	0.0035	0.0041	0.0108	0.143	0.0074	0.0044	0.0047	0.0993	0.0074	0.005	0.0033	0.0024	0.1593	0.0838	0.0042	0.0062	0.0054	0.0158	0.0034	0.006	0.1974
17	rs35179217	3718106	0.99	1.00906370779823	1.66	0.333131717406117	1.7494288224578	0.546511907915759	0.1315	0.0736	0.0041	0.0044	0.0057	0.0035	0.0041	0.0108	0.143	0.0075	0.0044	0.0047	0.0994	0.0074	0.0049	0.0033	0.0024	0.1593	0.0837	0.0042	0.0062	0.0054	0.0158	0.0034	0.006	0.1972
17	rs17763464	3723610	0.99	1.00906370779823	1.67	0.308662716071979	1.77846791762332	0.573720329109942	0.1316	0.0735	0.0041	0.0045	0.0057	0.0035	0.0041	0.0107	0.1428	0.0075	0.0044	0.0047	0.0994	0.0075	0.0049	0.0034	0.0025	0.1591	0.0837	0.0042	0.0063	0.0054	0.0158	0.0034	0.0061	0.1973
17	rs218721	3725986	0.99	1.00906370779823	1.67	0.308662716071979	1.69825251837781	0.585947036369679	0.132	0.0735	0.0041	0.0045	0.0057	0.0035	0.0042	0.0107	0.1426	0.0075	0.0044	0.0047	0.0992	0.0075	0.0049	0.0035	0.0025	0.1589	0.0836	0.0042	0.0063	0.0054	0.0157	0.0035	0.0063	0.1972
17	rs4790543	3726827	0.99	1.00906370779823	1.67	0.308662716071979	1.69972229125059	0.608138515335024	0.1319	0.0735	0.0041	0.0045	0.0057	0.0036	0.0043	0.0107	0.1429	0.0075	0.0044	0.0047	0.0991	0.0074	0.0049	0.0034	0.0026	0.1587	0.0836	0.0042	0.0063	0.0054	0.0157	0.0034	0.0063	0.1972
17	rs77421580	3727836	0.99	1.00906370779823	1.67	0.308662716071979	1.73565932246388	0.673199052256492	0.1319	0.0734	0.0041	0.0045	0.0057	0.0036	0.0043	0.0107	0.1429	0.0075	0.0044	0.0047	0.0991	0.0074	0.0049	0.0034	0.0026	0.1588	0.0836	0.0042	0.0063	0.0054	0.0157	0.0034	0.0063	0.1972
17	rs7212687	3730663	0.99	1.00906370779823	1.66	0.333131717406117	1.78540643817945	0.730717337829811	0.1318	0.0734	0.0041	0.0046	0.0057	0.0035	0.0043	0.0107	0.1427	0.0075	0.0044	0.0047	0.0991	0.0074	0.0049	0.0034	0.0026	0.1588	0.0836	0.0042	0.0063	0.0054	0.0157	0.0034	0.0063	0.197
17	rs1183148	3733847	0.99	1.00906370779823	1.66	0.333131717406117	1.81884120143071	0.695515445159716	0.1316	0.0733	0.0041	0.0049	0.0058	0.0035	0.0044	0.0108	0.1422	0.0074	0.0044	0.0047	0.0991	0.0074	0.0049	0.0035	0.0027	0.1589	0.0837	0.0042	0.0063	0.0054	0.0158	0.0034	0.0065	0.1968
17	rs76970957	3737151	0.99	1.00906370779823	1.66	0.333131717406117	1.73544778097328	0.846565716676542	0.1314	0.0729	0.0041	0.0052	0.0058	0.0036	0.0046	0.0108	0.1421	0.0073	0.0045	0.0046	0.0992	0.0073	0.0047	0.0037	0.0029	0.1592	0.0839	0.0042	0.0063	0.0054	0.0158	0.0034	0.0067	0.1962
17	rs116953296	3738759	0.99	1.00906370779823	1.66	0.333131717406117	1.66352955364038	0.960253607929932	0.1314	0.0729	0.0041	0.0053	0.0058	0.0036	0.0047	0.0109	0.142	0.0071	0.0045	0.0046	0.0992	0.0072	0.0046	0.0038	0.003	0.1594	0.0839	0.0042	0.0064	0.0054	0.0158	0.0034	0.0069	0.1958
17	rs56336185	3739530	0.99	1.00906370779823	1.64	0.38599849551783	1.62513260117597	0.939816525373254	0.1315	0.0729	0.0041	0.0053	0.0058	0.0037	0.0047	0.0109	0.1419	0.0071	0.0045	0.0046	0.0992	0.0072	0.0046	0.0038	0.003	0.1594	0.0839	0.0042	0.0064	0.0054	0.0157	0.0034	0.0069	0.1958
17	rs16953516	3743892	0.99	1.00906370779823	1.64	0.38599849551783	0.975902564748455	1.04187346158015	0.1318	0.0727	0.0041	0.0053	0.0058	0.0037	0.0047	0.0109	0.1412	0.0058	0.0045	0.0046	0.1001	0.0072	0.0046	0.0038	0.0031	0.1594	0.0842	0.0042	0.0064	0.0053	0.016	0.0034	0.0069	0.1961
17	rs116604846	3747375	1	0.940597770197411	1.63	0.414449909043039	0.713425892584321	0.788948319117118	0.1317	0.0718	0.0041	0.0056	0.0059	0.0038	0.0048	0.0113	0.141	0.0058	0.0046	0.0046	0.1011	0.0072	0.0043	0.0041	0.0032	0.1591	0.0843	0.0043	0.0066	0.0051	0.0164	0.0035	0.0072	0.1945
17	rs183384	3761120	0.99	1.00906370779823	1.63	0.414449909043039	1.15295843982786	0.596087703354331	0.1306	0.0689	0.0044	0.0065	0.0063	0.0043	0.005	0.0128	0.1393	0.0053	0.0052	0.005	0.1054	0.0075	0.0033	0.0047	0.0037	0.1583	0.0852	0.0043	0.0077	0.0042	0.0183	0.0039	0.0089	0.187
17	rs57724104	3762271	0.99	1.00906370779823	1.63	0.414449909043039	1.26615928637384	0.601388721743427	0.1305	0.0684	0.0044	0.0066	0.0063	0.0044	0.005	0.0128	0.1394	0.0052	0.0052	0.005	0.1055	0.0074	0.0032	0.0047	0.0037	0.1582	0.0855	0.0043	0.0077	0.0042	0.0183	0.0039	0.0089	0.1868
17	rs218705	3766380	0.99	1.00906370779823	1.63	0.414449909043039	1.19569740936121	0.601675581747269	0.1313	0.0679	0.0044	0.0069	0.0062	0.0046	0.0052	0.0132	0.1384	0.005	0.0052	0.0051	0.1056	0.0074	0.0033	0.0048	0.004	0.1573	0.0854	0.0043	0.0078	0.0042	0.0186	0.0038	0.0092	0.1871
17	rs2532946	3769407	0.99	1.00906370779823	1.63	0.414449909043039	1.17118751586629	0.606557173197669	0.1315	0.0677	0.0044	0.0069	0.006	0.0046	0.0053	0.0132	0.1385	0.005	0.0053	0.0051	0.106	0.0073	0.0034	0.0049	0.0041	0.1567	0.0854	0.0043	0.0078	0.0041	0.0186	0.0038	0.0092	0.187
17	rs57988069	3771261	0.98	1.080540436168	1.63	0.414449909043039	1.15969011562235	0.627769544278177	0.1312	0.0668	0.0042	0.0071	0.0059	0.0047	0.0052	0.0134	0.1386	0.0049	0.0054	0.005	0.1065	0.0072	0.0034	0.0049	0.0045	0.1555	0.0863	0.0042	0.0078	0.0039	0.019	0.0039	0.0095	0.1874
17	rs116485976	3773302	0.98	1.080540436168	1.63	0.414449909043039	1.20742500462927	0.662763459847561	0.1309	0.0657	0.0039	0.0072	0.006	0.0048	0.0052	0.0136	0.1376	0.0048	0.0054	0.0051	0.1079	0.0072	0.0035	0.0049	0.0046	0.1544	0.0866	0.0041	0.0079	0.0038	0.0196	0.0039	0.0095	0.1882
17	rs34610101	3773406	0.98	1.080540436168	1.63	0.414449909043039	1.1891604670038	0.675408508357941	0.1311	0.0657	0.0039	0.0072	0.006	0.0048	0.0052	0.0136	0.1373	0.0048	0.0054	0.005	0.1079	0.0074	0.0035	0.0049	0.0046	0.1546	0.0866	0.0041	0.0079	0.0037	0.0195	0.0039	0.0095	0.1882
17	rs9915651	3774014	0.97	1.15505862992724	1.63	0.414449909043039	1.27106283991768	0.779049661045679	0.1309	0.0655	0.0039	0.0073	0.0061	0.0049	0.0053	0.0136	0.1378	0.0047	0.0053	0.005	0.1082	0.0074	0.0036	0.005	0.0047	0.1543	0.0865	0.0041	0.008	0.0038	0.0196	0.004	0.0095	0.1878
17	rs113865400	3774037	0.97	1.15505862992724	1.63	0.414449909043039	1.31925039557821	0.781027247268018	0.1308	0.0656	0.0038	0.0073	0.006	0.0048	0.0052	0.0136	0.1379	0.0047	0.0053	0.005	0.1081	0.0074	0.0036	0.005	0.0047	0.1544	0.0865	0.0041	0.008	0.0037	0.0197	0.004	0.0095	0.1877
17	rs7214723	3775848	0.97	1.15505862992724	1.63	0.414449909043039	1.33075520035973	0.904695419428619	0.1297	0.0651	0.0037	0.0074	0.0063	0.005	0.0054	0.0137	0.1379	0.0049	0.0053	0.0049	0.1081	0.0075	0.0036	0.0052	0.0049	0.155	0.0856	0.0041	0.008	0.0037	0.0197	0.0043	0.0093	0.1885
17	rs9904678	3776867	0.97	1.15505862992724	1.65	0.358901199458623	1.50132584488863	1.00234372060316	0.1292	0.0649	0.0037	0.0075	0.0064	0.005	0.0054	0.0138	0.138	0.005	0.0052	0.0049	0.1082	0.0074	0.0036	0.0052	0.0049	0.1554	0.0854	0.0041	0.008	0.0037	0.0196	0.0044	0.0092	0.1887
17	rs4790546	3776976	0.97	1.15505862992724	1.64	0.38599849551783	1.51178391930219	0.982849363319731	0.1294	0.0649	0.0037	0.0075	0.0063	0.005	0.0054	0.0138	0.1382	0.0049	0.0052	0.0049	0.1087	0.0074	0.0036	0.0052	0.0049	0.1548	0.0851	0.0041	0.008	0.0037	0.0196	0.0044	0.0092	0.1889
17	rs56054638	3777282	0.97	1.15505862992724	1.64	0.38599849551783	1.72477667152377	1.0101941461419	0.1294	0.0647	0.0039	0.0076	0.0063	0.0051	0.0054	0.0137	0.1382	0.0047	0.0052	0.0049	0.1092	0.0073	0.0034	0.0052	0.0049	0.1549	0.0847	0.0041	0.008	0.0037	0.0196	0.0044	0.0091	0.1891
17	rs11651131	3783872	0.97	1.15505862992724	1.64	0.38599849551783	1.60523096039307	0.854776922006558	0.1292	0.064	0.004	0.0075	0.0065	0.005	0.0053	0.0141	0.1381	0.0046	0.0059	0.0051	0.1091	0.0075	0.0036	0.0053	0.005	0.1545	0.0839	0.0043	0.0078	0.0034	0.0199	0.0045	0.0088	0.1901
17	rs758642	3786907	0.97	1.15505862992724	1.64	0.38599849551783	1.36714402796509	0.874518982889941	0.1288	0.0637	0.004	0.0074	0.0065	0.005	0.0053	0.0144	0.1385	0.0046	0.006	0.005	0.1079	0.0074	0.0038	0.0057	0.0051	0.154	0.0842	0.0042	0.0076	0.0035	0.0204	0.0045	0.0088	0.1903
17	rs55771332	3788099	0.97	1.15505862992724	1.64	0.38599849551783	1.47769262017846	0.678209516103464	0.1287	0.0636	0.004	0.0074	0.0065	0.0048	0.0052	0.0144	0.1383	0.0044	0.006	0.0056	0.1076	0.0073	0.0038	0.0056	0.0051	0.1539	0.0836	0.0046	0.0077	0.0035	0.0208	0.0044	0.0089	0.1907
17	rs62071691	3790498	0.97	1.15505862992724	1.64	0.38599849551783	1.59659652980682	0.666139918156803	0.1291	0.0636	0.0039	0.0075	0.0065	0.0049	0.0052	0.0146	0.1384	0.0043	0.006	0.0057	0.1072	0.0072	0.004	0.0056	0.0051	0.1541	0.0829	0.0047	0.0076	0.0035	0.0209	0.0044	0.0088	0.1907
17	rs753511	3793198	0.97	1.15505862992724	1.64	0.38599849551783	1.47070921150399	0.693587709237662	0.1289	0.0632	0.0038	0.0075	0.0064	0.005	0.0052	0.0148	0.1386	0.0043	0.0062	0.0059	0.1069	0.0073	0.0041	0.0054	0.0052	0.1544	0.0828	0.0047	0.0074	0.0036	0.021	0.0046	0.0087	0.1907
17	rs887389	3793303	0.97	1.15505862992724	1.64	0.38599849551783	1.50836202126852	0.627045224114115	0.1287	0.0633	0.0038	0.0075	0.0064	0.0048	0.0052	0.0149	0.1387	0.0043	0.0062	0.0059	0.1072	0.0073	0.0041	0.0053	0.0052	0.1542	0.0826	0.0047	0.0074	0.0036	0.021	0.0046	0.0092	0.1904
17	rs58923071	3793409	0.97	1.15505862992724	1.63	0.414449909043039	1.35939141117923	0.58139029756892	0.1282	0.063	0.0038	0.0074	0.0064	0.0048	0.0051	0.0147	0.139	0.0044	0.0062	0.0058	0.1074	0.0074	0.0041	0.0053	0.0052	0.154	0.0828	0.0049	0.0073	0.0036	0.0211	0.0046	0.0092	0.1905
17	rs753513	3793472	0.97	1.15505862992724	1.63	0.414449909043039	1.3484690905052	0.595658382488171	0.128	0.0629	0.0037	0.0074	0.0064	0.0048	0.0051	0.0147	0.139	0.0044	0.0062	0.0058	0.108	0.0074	0.004	0.0053	0.0052	0.1541	0.0829	0.005	0.0073	0.0037	0.0212	0.0046	0.0092	0.1903
17	rs56208651	3794172	0.97	1.15505862992724	1.63	0.414449909043039	1.30387432790626	0.551421968112584	0.1282	0.062	0.0035	0.0073	0.0062	0.0047	0.0049	0.0147	0.1395	0.0043	0.0063	0.0058	0.109	0.0072	0.0041	0.005	0.0051	0.155	0.0831	0.005	0.0072	0.0039	0.0214	0.0046	0.0088	0.1897
17	rs55738866	3797144	0.99	1.00906370779823	1.64	0.38599849551783	0.570950569857836	0.182801415270337	0.1248	0.061	0.0034	0.0068	0.0066	0.0048	0.0051	0.0149	0.1422	0.0045	0.0066	0.0061	0.1049	0.0076	0.0051	0.0043	0.0052	0.1567	0.0841	0.0046	0.0073	0.0048	0.0217	0.0052	0.01	0.1885
17	rs55749608	3800118	0.99	1.00906370779823	1.64	0.38599849551783	0.498525806551073	0.10551490772154	0.123	0.0605	0.0033	0.0065	0.0068	0.0048	0.0051	0.0149	0.1435	0.0046	0.0068	0.0063	0.103	0.0078	0.0055	0.004	0.0052	0.1576	0.0844	0.0044	0.0073	0.0052	0.0218	0.0054	0.0105	0.1879
17	rs887388	3803936	0.99	1.00906370779823	1.64	0.38599849551783	0.471559265262577	0.0829347456538004	0.1226	0.0601	0.0032	0.0063	0.0068	0.0048	0.0051	0.0148	0.1442	0.0046	0.0069	0.0065	0.1021	0.0079	0.0057	0.004	0.0052	0.1576	0.0849	0.0043	0.0072	0.0054	0.0216	0.0056	0.0107	0.188
17	rs4790548	3804073	0.99	1.00906370779823	1.64	0.38599849551783	0.479251698215131	0.0821069616922733	0.1227	0.06	0.0032	0.0063	0.0069	0.0049	0.0051	0.0147	0.1442	0.0046	0.0069	0.0065	0.1021	0.0079	0.0057	0.004	0.0052	0.1576	0.0849	0.0043	0.0072	0.0054	0.0215	0.0058	0.0107	0.188
17	rs2074989	3808032	0.99	1.00906370779823	1.64	0.38599849551783	0.588533750814475	0.0606046119938404	0.1218	0.0603	0.0034	0.0062	0.0067	0.0049	0.0051	0.0148	0.1447	0.0047	0.0073	0.0066	0.1016	0.0076	0.0059	0.0038	0.0051	0.1582	0.0847	0.0042	0.007	0.0055	0.0217	0.006	0.0112	0.1871
17	rs117242496	3809859	0.99	1.00906370779823	1.64	0.38599849551783	0.520798161111913	0.0581758570842213	0.1215	0.0601	0.0034	0.0059	0.0068	0.0048	0.0051	0.0147	0.1447	0.0048	0.0075	0.0066	0.1014	0.0077	0.0059	0.0038	0.0052	0.1585	0.0848	0.0042	0.007	0.0056	0.0217	0.006	0.0114	0.187
17	rs116855460	3810390	0.99	1.00906370779823	1.64	0.38599849551783	0.487004462099689	0.0581758570842213	0.1214	0.0601	0.0034	0.0058	0.0069	0.0048	0.0051	0.0147	0.1447	0.0049	0.0076	0.0066	0.1013	0.0077	0.006	0.0037	0.0052	0.1585	0.0848	0.0042	0.007	0.0056	0.0217	0.006	0.0115	0.1868
17	rs3826484	3811533	0.99	1.00906370779823	1.64	0.38599849551783	0.450283442367412	0.0610688546371162	0.1212	0.0602	0.0034	0.0056	0.007	0.0048	0.005	0.0146	0.1447	0.005	0.0077	0.0066	0.1012	0.0077	0.006	0.0037	0.0052	0.1586	0.0849	0.0041	0.0069	0.0057	0.0217	0.006	0.0117	0.1867
17	rs60089918	3817178	0.99	1.00906370779823	1.64	0.38599849551783	0.604914805397793	0.126214354614854	0.12	0.0602	0.0035	0.0056	0.0075	0.0047	0.005	0.0148	0.1444	0.0054	0.0082	0.0068	0.1001	0.0079	0.0062	0.0037	0.005	0.159	0.0848	0.0042	0.0069	0.0059	0.0218	0.0061	0.0123	0.1861
17	rs1007637	3817609	0.99	1.00906370779823	1.64	0.38599849551783	0.613356640638576	0.128798433641839	0.1199	0.0602	0.0035	0.0056	0.0075	0.0046	0.005	0.0148	0.1444	0.0055	0.0083	0.0068	0.1	0.008	0.0062	0.0037	0.005	0.1592	0.0848	0.0042	0.0069	0.0059	0.0218	0.0061	0.0124	0.186
17	rs2159438	3817903	0.99	1.00906370779823	1.64	0.38599849551783	0.607262033008693	0.139787500270611	0.1197	0.0601	0.0035	0.0055	0.0077	0.0046	0.005	0.0149	0.1444	0.0055	0.0083	0.0068	0.0997	0.0081	0.0062	0.0036	0.005	0.1595	0.0849	0.0042	0.0069	0.0059	0.0217	0.0061	0.0124	0.186
17	rs2875751	3818788	0.99	1.00906370779823	1.64	0.38599849551783	0.57068200113975	0.132213795627726	0.1201	0.0602	0.0035	0.0055	0.0077	0.0045	0.005	0.0149	0.1442	0.0056	0.0082	0.0068	0.0993	0.0081	0.0062	0.0036	0.005	0.1594	0.0852	0.0042	0.0069	0.006	0.0218	0.0062	0.0124	0.1858
17	rs4995290	3821840	1	0.940597770197411	1.62	0.444280725791627	0.44926520120409	0.163312060790751	0.1206	0.0597	0.0036	0.0051	0.0079	0.0042	0.0046	0.0148	0.1429	0.0059	0.0084	0.0069	0.0992	0.0086	0.0064	0.0035	0.0047	0.1598	0.0863	0.0041	0.0069	0.0063	0.0222	0.0062	0.0124	0.1852
17	rs4995289	3821919	1	0.940597770197411	1.6	0.508176723760061	0.465205306205492	0.16978921223035	0.1205	0.0597	0.0035	0.0051	0.0079	0.0042	0.0046	0.0147	0.1427	0.0059	0.0084	0.007	0.0991	0.0087	0.0064	0.0034	0.0047	0.1597	0.0863	0.0041	0.0069	0.0063	0.0223	0.0062	0.0124	0.1855
17	rs4995288	3821953	1	0.940597770197411	1.61	0.475515229965307	0.458530539403466	0.177757419773831	0.1206	0.0598	0.0035	0.0051	0.0079	0.0042	0.0046	0.0147	0.1427	0.0059	0.0084	0.007	0.0989	0.0087	0.0064	0.0034	0.0047	0.1596	0.0861	0.0041	0.0068	0.0063	0.0223	0.0066	0.0124	0.1854
17	rs9893372	3825490	1.02	0.812565575704939	1.61	0.475515229965307	0.393507002264658	0.425820415342232	0.1213	0.0615	0.0035	0.0037	0.0081	0.0032	0.0036	0.0151	0.1436	0.0063	0.0086	0.0064	0.0985	0.0091	0.0066	0.0027	0.0038	0.1609	0.0872	0.0039	0.0063	0.0064	0.0231	0.0068	0.013	0.1827
17	rs917605	3827502	1.02	0.812565575704939	1.61	0.475515229965307	0.416936334635444	0.715156964413783	0.1227	0.0622	0.0035	0.0028	0.008	0.0026	0.0027	0.0152	0.1453	0.0062	0.0085	0.0059	0.0977	0.0094	0.0067	0.0021	0.0031	0.1618	0.0886	0.0035	0.0065	0.0066	0.0231	0.0066	0.0132	0.1818
17	rs1043246	3828086	1.02	0.812565575704939	1.6	0.508176723760061	0.455873840775732	0.796580801677904	0.1231	0.0624	0.0035	0.0026	0.0079	0.0024	0.0024	0.0152	0.1457	0.0061	0.0086	0.0057	0.0974	0.0094	0.0067	0.002	0.0029	0.1623	0.0885	0.0034	0.0065	0.0066	0.023	0.0066	0.0132	0.182
17	rs3084	3828091	1.02	0.812565575704939	1.58	0.577869115575703	0.45557242152667	0.79642799864489	0.1231	0.0624	0.0035	0.0026	0.0079	0.0024	0.0024	0.0153	0.1457	0.0061	0.0086	0.0057	0.0974	0.0094	0.0067	0.002	0.0029	0.1623	0.0885	0.0034	0.0065	0.0067	0.023	0.0066	0.0132	0.182
17	rs887387	3828702	1.02	0.812565575704939	1.59	0.542287549749139	0.425051979379605	0.772971553916972	0.1235	0.0626	0.0035	0.0024	0.0078	0.0023	0.0023	0.0153	0.1459	0.0063	0.0084	0.0056	0.0972	0.0091	0.0068	0.0021	0.0028	0.1623	0.0883	0.0034	0.0065	0.0067	0.0232	0.0065	0.0131	0.1823
17	rs114872152	3835885	1.02	0.812565575704939	1.59	0.542287549749139	0.313135248946689	0.634297213320199	0.1232	0.0628	0.004	0.0022	0.0075	0.0021	0.0021	0.0154	0.1461	0.0061	0.0079	0.0055	0.0987	0.0088	0.0065	0.0021	0.0025	0.1628	0.0887	0.0032	0.0064	0.0065	0.0231	0.0061	0.013	0.1827
17	rs71368155	3837061	1.02	0.812565575704939	1.58	0.577869115575703	0.300861312612888	0.625307655947901	0.1232	0.0628	0.004	0.0022	0.0074	0.0021	0.0021	0.0154	0.1461	0.0061	0.0078	0.0055	0.0988	0.0087	0.0065	0.0021	0.0025	0.163	0.0887	0.0032	0.0064	0.0065	0.023	0.0061	0.013	0.1828
17	rs2074991	3838626	1.02	0.812565575704939	1.58	0.577869115575703	0.279996592348941	0.592226481577122	0.1231	0.0628	0.0041	0.0022	0.0074	0.0021	0.0021	0.0154	0.1462	0.0061	0.0078	0.0055	0.0989	0.0087	0.0064	0.0021	0.0025	0.1631	0.0887	0.0032	0.0064	0.0065	0.023	0.006	0.013	0.1828
17	rs9893105	3838816	1.01	0.875109975033704	1.58	0.577869115575703	0.263147189239237	0.584807048877221	0.1233	0.0629	0.0041	0.0022	0.0074	0.002	0.0021	0.0152	0.1463	0.0061	0.0076	0.0055	0.0989	0.0087	0.0064	0.0021	0.0025	0.163	0.0891	0.0032	0.0064	0.0065	0.023	0.006	0.013	0.1827
17	Affx-13883564	3839685	1.01	0.875109975033704	1.58	0.577869115575703	0.243110345913759	0.585804508730541	0.1232	0.0629	0.0041	0.0022	0.0073	0.002	0.002	0.0152	0.1465	0.0061	0.0076	0.0055	0.0989	0.0088	0.0064	0.0021	0.0025	0.163	0.0892	0.0032	0.0064	0.0065	0.0231	0.006	0.013	0.1828
17	rs17846896	3840506	1.01	0.875109975033704	1.58	0.577869115575703	0.237024325161695	0.607419602363929	0.1232	0.0631	0.0041	0.0021	0.0073	0.0019	0.002	0.0152	0.146	0.0061	0.0076	0.0055	0.0986	0.0089	0.0063	0.0021	0.0024	0.1634	0.0895	0.0032	0.0064	0.0065	0.0231	0.0059	0.013	0.1831
17	rs35519903	3840540	1.01	0.875109975033704	1.57	0.614941920479678	0.240596573876853	0.597089739332269	0.1234	0.0629	0.0041	0.0021	0.0073	0.0019	0.002	0.0152	0.146	0.0061	0.0076	0.0055	0.0986	0.0089	0.0063	0.0021	0.0024	0.1636	0.0895	0.0032	0.0064	0.0064	0.0231	0.0058	0.013	0.1833
17	rs3179783	3840928	1.01	0.875109975033704	1.56	0.653525583231	0.274487626481885	0.644774103895709	0.1234	0.063	0.0041	0.002	0.0073	0.0019	0.002	0.015	0.1459	0.0061	0.0076	0.0055	0.0987	0.0088	0.0064	0.0021	0.0024	0.1637	0.0895	0.0032	0.0064	0.0066	0.0231	0.0058	0.013	0.1832
17	rs9895012	3844345	1.01	0.875109975033704	1.56	0.653525583231	0.291095119904598	0.666874450479613	0.123	0.0642	0.004	0.0017	0.007	0.0016	0.0018	0.0148	0.1467	0.006	0.0074	0.0054	0.0992	0.0087	0.0064	0.0021	0.0021	0.1634	0.0896	0.0031	0.0064	0.0065	0.0231	0.0057	0.0129	0.1836
17	rs1800912	3844787	1.01	0.875109975033704	1.57	0.614941920479678	0.286561458397668	0.670696999153414	0.1229	0.0643	0.004	0.0017	0.007	0.0016	0.0017	0.0147	0.147	0.006	0.0073	0.0054	0.0992	0.0087	0.0064	0.002	0.0021	0.1634	0.0896	0.0031	0.0063	0.0065	0.0231	0.0057	0.0129	0.1836
17	rs758641	3846802	1.02	0.812565575704939	1.57	0.614941920479678	0.301202816666024	0.653242663070236	0.1228	0.0649	0.004	0.0015	0.0068	0.0015	0.0018	0.0146	0.1477	0.006	0.0073	0.0054	0.0991	0.0086	0.0063	0.002	0.002	0.1642	0.0889	0.003	0.0063	0.0065	0.0232	0.0057	0.0128	0.1836
17	rs757611	3846899	1.02	0.812565575704939	1.57	0.614941920479678	0.256744942222369	0.631539161242072	0.1229	0.0648	0.004	0.0015	0.0068	0.0016	0.0019	0.0146	0.1478	0.006	0.0073	0.0054	0.0992	0.0088	0.0063	0.002	0.002	0.1638	0.0888	0.003	0.0063	0.0065	0.0233	0.0057	0.0125	0.1837
17	rs1800911	3848013	1.02	0.812565575704939	1.57	0.614941920479678	0.264692848459747	0.616781133216555	0.1228	0.0652	0.004	0.0015	0.0067	0.0015	0.0018	0.0147	0.148	0.0059	0.0075	0.0055	0.0986	0.0086	0.0063	0.002	0.002	0.1645	0.0889	0.0029	0.0063	0.0065	0.023	0.0055	0.0123	0.1839
17	rs55837933	3850910	1.02	0.812565575704939	1.57	0.614941920479678	0.282773153734686	0.545951448291419	0.1227	0.0658	0.0038	0.0014	0.0062	0.0015	0.0016	0.0145	0.1493	0.0058	0.0073	0.0053	0.0972	0.0084	0.0061	0.0019	0.0019	0.1671	0.0889	0.0029	0.0063	0.0064	0.023	0.0053	0.0122	0.184
17	rs730900	3851451	1.02	0.812565575704939	1.56	0.653525583231	0.284663930194028	0.512174750250598	0.1227	0.0658	0.0037	0.0014	0.0062	0.0015	0.0016	0.0145	0.1497	0.0057	0.0073	0.0052	0.097	0.0083	0.0061	0.0019	0.0019	0.1672	0.0889	0.0028	0.0063	0.0063	0.023	0.0053	0.0121	0.1841
17	rs12325787	3859936	1.03	0.752927598544599	1.56	0.653525583231	0.303893210288623	0.341123151528787	0.1223	0.0674	0.0032	0.0013	0.0055	0.0014	0.0014	0.0141	0.1532	0.0052	0.0068	0.0049	0.0964	0.0077	0.0058	0.0017	0.0016	0.1688	0.0889	0.0026	0.0064	0.0059	0.0226	0.0049	0.0119	0.185
17	rs7210028	3863352	1.02	0.812565575704939	1.56	0.653525583231	0.310302669403507	0.32043950100801	0.1222	0.0679	0.0031	0.0012	0.0052	0.0014	0.0013	0.014	0.1543	0.005	0.0067	0.0048	0.0964	0.0076	0.0057	0.0016	0.0015	0.1694	0.0889	0.0025	0.0065	0.0058	0.0223	0.0048	0.0118	0.1851
17	rs34400969	3864442	1.02	0.812565575704939	1.56	0.653525583231	0.319696576764215	0.32773945413176	0.1222	0.0679	0.0031	0.0012	0.0052	0.0013	0.0013	0.014	0.1546	0.0049	0.0067	0.0047	0.0964	0.0075	0.0057	0.0016	0.0015	0.1697	0.089	0.0025	0.0065	0.0058	0.0222	0.0048	0.0118	0.1849
17	rs2676275	3868171	1.02	0.812565575704939	1.56	0.653525583231	0.351186710845748	0.293623239777972	0.1223	0.068	0.0029	0.0011	0.005	0.0013	0.0011	0.014	0.1555	0.0048	0.0065	0.0045	0.0968	0.0074	0.0055	0.0016	0.0014	0.1702	0.0891	0.0024	0.0065	0.0057	0.0221	0.0046	0.0116	0.1851
17	rs9895903	3870462	1.02	0.812565575704939	1.56	0.653525583231	0.377644360495832	0.271326131684675	0.1223	0.0681	0.0028	0.0011	0.0048	0.0012	0.001	0.014	0.156	0.0047	0.0065	0.0044	0.097	0.0073	0.0053	0.0015	0.0013	0.1703	0.0892	0.0023	0.0065	0.0057	0.0221	0.0046	0.0115	0.1853
17	rs7213688	3871591	1.02	0.812565575704939	1.56	0.653525583231	0.375506925234485	0.273173119035646	0.1223	0.0682	0.0028	0.0011	0.0048	0.0012	0.001	0.014	0.1563	0.0046	0.0064	0.0043	0.0971	0.0072	0.0053	0.0015	0.0013	0.1703	0.0892	0.0023	0.0064	0.0057	0.0221	0.0046	0.0115	0.1854
17	rs8066238	3876037	1.02	0.812565575704939	1.56	0.653525583231	0.439441200334946	0.257485285814988	0.1216	0.0677	0.0027	0.001	0.0046	0.0012	0.001	0.0139	0.1559	0.0045	0.0061	0.0041	0.0975	0.0069	0.005	0.0015	0.0013	0.1716	0.0914	0.0022	0.0064	0.0057	0.0219	0.0045	0.0115	0.1854
17	rs74695038	3878564	1.02	0.812565575704939	1.58	0.577869115575703	0.451782912088207	0.239205107862415	0.1216	0.0676	0.0027	0.001	0.0045	0.0012	9e-04	0.014	0.156	0.0044	0.0061	0.0041	0.098	0.0068	0.0048	0.0014	0.0012	0.1719	0.0918	0.0022	0.0063	0.0056	0.0221	0.0044	0.0114	0.1851
17	rs12453576	3881293	1.02	0.812565575704939	1.58	0.577869115575703	0.455150598665374	0.257485285814988	0.1217	0.0673	0.0026	0.001	0.0045	0.0012	9e-04	0.0141	0.156	0.0043	0.006	0.004	0.0986	0.0067	0.0047	0.0013	0.0012	0.1722	0.0923	0.0022	0.0062	0.0054	0.0224	0.0044	0.0114	0.1847
17	rs9912501	3881345	1.02	0.812565575704939	1.57	0.614941920479678	0.454849413846626	0.261123639113878	0.1216	0.0673	0.0026	0.001	0.0045	0.0012	9e-04	0.0141	0.156	0.0043	0.006	0.004	0.0986	0.0067	0.0047	0.0013	0.0012	0.1722	0.0923	0.0022	0.0062	0.0054	0.0224	0.0044	0.0114	0.1847
17	rs12939483	3903734	1.02	0.812565575704939	1.56	0.653525583231	0.492435870366928	0.262492136675209	0.1214	0.066	0.0027	9e-04	0.0045	0.0011	9e-04	0.0141	0.1566	0.0043	0.0058	0.0038	0.1012	0.0069	0.0046	0.0013	0.0011	0.1718	0.0925	0.0021	0.0059	0.0056	0.0234	0.0046	0.0112	0.183
17	rs7212158	3915151	1.02	0.812565575704939	1.57	0.614941920479678	0.502879731051905	0.273635470644432	0.1214	0.0659	0.0027	9e-04	0.0045	0.0011	9e-04	0.0141	0.1565	0.0043	0.0057	0.0038	0.1015	0.0069	0.0046	0.0013	0.0011	0.1718	0.0926	0.0021	0.0059	0.0056	0.0236	0.0046	0.0112	0.1829
17	rs116953555	3915612	1.02	0.812565575704939	1.57	0.614941920479678	0.481230669575788	0.276182711614721	0.1212	0.0659	0.0027	9e-04	0.0045	0.0011	9e-04	0.0141	0.1565	0.0043	0.0057	0.0038	0.1015	0.0072	0.0046	0.0013	0.0011	0.1717	0.0925	0.0021	0.0059	0.0056	0.0236	0.0046	0.0112	0.1828
17	rs711177	3926110	1.01	0.875109975033704	1.57	0.614941920479678	0.579981672923781	0.32627560388876	0.1211	0.0657	0.0027	9e-04	0.0045	0.0011	8e-04	0.0141	0.1566	0.0043	0.0058	0.0038	0.1021	0.0072	0.0046	0.0013	0.0011	0.1716	0.0925	0.0021	0.0058	0.0058	0.0237	0.0047	0.0113	0.1824
17	rs16953649	3928080	1.01	0.875109975033704	1.57	0.614941920479678	0.587240429455466	0.323475272943134	0.1211	0.0656	0.0027	9e-04	0.0045	0.0011	8e-04	0.0141	0.1565	0.0043	0.0059	0.0038	0.1019	0.0073	0.0046	0.0013	0.0011	0.1716	0.0925	0.0022	0.0058	0.0058	0.0237	0.0047	0.0113	0.1822
17	rs17175983	3938972	1.01	0.875109975033704	1.57	0.614941920479678	0.662969176045184	0.380394692056933	0.1209	0.0652	0.0026	9e-04	0.0045	0.0011	9e-04	0.0141	0.1563	0.0043	0.0058	0.0037	0.102	0.0073	0.0045	0.0014	0.0011	0.172	0.0927	0.0022	0.0057	0.0059	0.0237	0.0046	0.0114	0.1827
17	rs8071809	3939632	1.01	0.875109975033704	1.57	0.614941920479678	0.662393928390023	0.372393188269182	0.1209	0.0652	0.0026	9e-04	0.0045	0.0011	9e-04	0.0141	0.1562	0.0043	0.0058	0.0037	0.102	0.0072	0.0045	0.0014	0.0011	0.172	0.0928	0.0022	0.0057	0.0059	0.0237	0.0046	0.0114	0.1827
17	rs34453556	3940179	1.01	0.875109975033704	1.57	0.614941920479678	0.661531479838824	0.358913981861686	0.1209	0.0652	0.0026	9e-04	0.0045	0.0011	9e-04	0.0141	0.1562	0.0043	0.0058	0.0037	0.102	0.0072	0.0045	0.0014	0.0011	0.1721	0.0928	0.0022	0.0057	0.0059	0.0237	0.0046	0.0114	0.1827
17	rs1006954	3947533	1.01	0.875109975033704	1.57	0.614941920479678	0.67061247039289	0.391265245631438	0.1209	0.0651	0.0026	9e-04	0.0045	0.0011	9e-04	0.0141	0.1563	0.0043	0.0058	0.0037	0.102	0.0072	0.0044	0.0014	0.0011	0.1724	0.0927	0.0021	0.0057	0.0057	0.0237	0.0046	0.0114	0.1827
17	rs35284780	3947588	1.01	0.875109975033704	1.57	0.614941920479678	0.670973978344715	0.392421213974657	0.1209	0.0651	0.0026	9e-04	0.0045	0.0011	9e-04	0.0141	0.1563	0.0043	0.0058	0.0038	0.102	0.0072	0.0045	0.0014	0.0011	0.1724	0.0927	0.0021	0.0057	0.0058	0.0237	0.0046	0.0114	0.1827
17	rs781831	3947644	1.01	0.875109975033704	1.57	0.614941920479678	0.679530999648061	0.396281241577212	0.1209	0.0651	0.0026	9e-04	0.0045	0.0011	9e-04	0.014	0.1563	0.0043	0.0058	0.0037	0.102	0.0072	0.0045	0.0014	0.0011	0.1724	0.0926	0.0021	0.0057	0.0058	0.0237	0.0046	0.0114	0.1828
17	rs9900637	3951975	1.01	0.875109975033704	1.57	0.614941920479678	0.745169795484879	0.421359429142685	0.1209	0.065	0.0025	9e-04	0.0045	0.001	9e-04	0.014	0.1562	0.0042	0.0056	0.0037	0.1026	0.0072	0.0044	0.0014	0.0011	0.1727	0.0925	0.0021	0.0057	0.0057	0.0237	0.0047	0.0116	0.1828
17	rs12942675	3952474	1.01	0.875109975033704	1.58	0.577869115575703	0.762531782260999	0.428318825320055	0.1209	0.0651	0.0025	9e-04	0.0045	0.001	9e-04	0.014	0.1555	0.0042	0.0055	0.0037	0.1027	0.0072	0.0044	0.0014	0.0011	0.1729	0.0925	0.002	0.0057	0.0057	0.0237	0.0047	0.0116	0.1833
17	rs781852	3953102	1.01	0.875109975033704	1.57	0.614941920479678	0.781073376973133	0.433591441658825	0.1209	0.0651	0.0025	9e-04	0.0045	0.001	9e-04	0.014	0.1554	0.0042	0.0055	0.0037	0.1027	0.0072	0.0044	0.0014	0.0011	0.173	0.0924	0.0019	0.0057	0.0057	0.0237	0.0047	0.0116	0.1832
17	rs77781816	3956320	1.01	0.875109975033704	1.57	0.614941920479678	0.765212485067415	0.435969748504401	0.1213	0.0653	0.0025	9e-04	0.0045	0.001	9e-04	0.0139	0.1553	0.0042	0.0055	0.0036	0.1027	0.0072	0.0044	0.0014	0.0011	0.1731	0.0923	0.0019	0.0057	0.0057	0.0237	0.0047	0.0116	0.1831
17	rs781848	3958105	1.01	0.875109975033704	1.57	0.614941920479678	0.76620922089445	0.452847845910839	0.1213	0.0654	0.0025	9e-04	0.0045	0.001	9e-04	0.0139	0.1553	0.0042	0.0055	0.0036	0.1027	0.0072	0.0044	0.0014	0.0011	0.1731	0.0922	0.0019	0.0057	0.0057	0.0237	0.0047	0.0116	0.1832
17	rs117012093	3964669	1.01	0.875109975033704	1.57	0.614941920479678	0.755352546549244	0.436631006227912	0.1213	0.0654	0.0025	9e-04	0.0045	0.001	9e-04	0.0139	0.1553	0.0042	0.0055	0.0036	0.1027	0.0072	0.0044	0.0014	0.0011	0.1731	0.0921	0.0019	0.0057	0.0057	0.0236	0.0047	0.0116	0.1832
17	rs12450845	3972784	1.01	0.875109975033704	1.57	0.614941920479678	0.736479318116051	0.448046253849475	0.1214	0.0655	0.0025	9e-04	0.0045	0.001	9e-04	0.0139	0.1554	0.0042	0.0055	0.0036	0.1026	0.0072	0.0044	0.0014	0.001	0.1732	0.0919	0.0019	0.0057	0.0056	0.0236	0.0047	0.0116	0.1834
17	rs78806449	3981290	1.01	0.875109975033704	1.62	0.444280725791627	0.721248564535416	0.477190961625673	0.1214	0.0656	0.0025	9e-04	0.0045	0.001	8e-04	0.0137	0.1555	0.0042	0.0056	0.0035	0.1025	0.0072	0.0044	0.0014	0.001	0.1734	0.0916	0.0019	0.0057	0.0055	0.0237	0.0047	0.0116	0.1838
17	rs77781604	3982937	1.01	0.875109975033704	1.6	0.508176723760061	0.719084237444731	0.458734739358722	0.1214	0.0656	0.0025	9e-04	0.0045	0.001	8e-04	0.0137	0.1555	0.0042	0.0056	0.0035	0.1024	0.0072	0.0044	0.0014	0.001	0.1734	0.0916	0.0019	0.0057	0.0055	0.0237	0.0047	0.0116	0.1839
17	rs117107794	3983292	1.01	0.875109975033704	1.6	0.508176723760061	0.718636805453685	0.459673131778485	0.1214	0.0656	0.0025	9e-04	0.0045	0.001	8e-04	0.0137	0.1555	0.0042	0.0056	0.0035	0.1024	0.0072	0.0044	0.0014	0.001	0.1734	0.0916	0.0019	0.0057	0.0055	0.0237	0.0047	0.0116	0.1839
17	rs2727075	3994170	1.01	0.875109975033704	1.59	0.542287549749139	0.726110098925344	0.462088448934287	0.1214	0.0657	0.0025	0.001	0.0045	0.001	8e-04	0.0136	0.1555	0.0041	0.0056	0.0035	0.1024	0.0072	0.0044	0.0014	0.001	0.1735	0.0913	0.0019	0.0057	0.0056	0.0237	0.0047	0.0115	0.1841
17	rs72827365	3995572	1.01	0.875109975033704	1.59	0.542287549749139	0.72528636219129	0.444719801924558	0.1214	0.0657	0.0025	0.001	0.0045	0.001	8e-04	0.0136	0.1555	0.0041	0.0056	0.0035	0.1023	0.0072	0.0044	0.0014	0.001	0.1736	0.0912	0.0019	0.0057	0.0056	0.0237	0.0048	0.0116	0.1841
17	rs35578550	3996470	1.01	0.875109975033704	1.59	0.542287549749139	0.731286596751094	0.450712135089487	0.1214	0.0658	0.0025	0.001	0.0045	0.001	8e-04	0.0136	0.1555	0.0041	0.0056	0.0035	0.1023	0.0072	0.0044	0.0014	0.001	0.1736	0.0912	0.0019	0.0057	0.0056	0.0237	0.0048	0.0116	0.1842
17	rs79741465	4002363	1.01	0.875109975033704	1.59	0.542287549749139	0.72798376487233	0.435705320422243	0.1214	0.0658	0.0025	0.001	0.0045	0.001	8e-04	0.0135	0.1555	0.0041	0.0056	0.0035	0.1023	0.0072	0.0044	0.0015	0.001	0.1736	0.0911	0.0019	0.0057	0.0056	0.0237	0.0048	0.0116	0.1842
17	rs71366589	4004590	1.01	0.875109975033704	1.59	0.542287549749139	0.723340992214674	0.432403595239717	0.1214	0.0658	0.0025	0.001	0.0045	0.001	8e-04	0.0135	0.1556	0.0041	0.0056	0.0035	0.1023	0.0072	0.0044	0.0015	0.001	0.1735	0.0911	0.0019	0.0057	0.0055	0.0236	0.0048	0.0116	0.1842
17	rs113705749	4009653	1.01	0.875109975033704	1.6	0.508176723760061	0.72446303897627	0.43874882775966	0.1215	0.0658	0.0025	0.001	0.0045	0.001	8e-04	0.0135	0.1556	0.0041	0.0056	0.0034	0.1023	0.0072	0.0044	0.0015	0.001	0.1734	0.0911	0.0019	0.0057	0.0055	0.0236	0.0048	0.0116	0.1843
17	rs113369742	4023347	1.01	0.875109975033704	1.6	0.508176723760061	0.736177848523476	0.432139747977925	0.1215	0.066	0.0025	0.001	0.0045	0.001	8e-04	0.0135	0.1558	0.0041	0.0056	0.0033	0.1022	0.0071	0.0044	0.0016	0.001	0.1733	0.0909	0.0019	0.0057	0.0055	0.0236	0.0048	0.0116	0.1844
17	rs76479152	4028339	1.01	0.875109975033704	1.62	0.444280725791627	0.73610248962386	0.412345501795286	0.1215	0.066	0.0025	0.001	0.0045	0.001	8e-04	0.0135	0.1558	0.0041	0.0056	0.0033	0.1021	0.0071	0.0044	0.0016	0.001	0.1733	0.0909	0.0019	0.0057	0.0055	0.0236	0.0048	0.0116	0.1844
17	rs35542848	4028546	1.01	0.875109975033704	1.62	0.444280725791627	0.735876433323463	0.41247575970419	0.1215	0.066	0.0025	0.001	0.0045	0.001	8e-04	0.0135	0.1558	0.0041	0.0056	0.0033	0.1021	0.0071	0.0044	0.0016	0.001	0.1733	0.0908	0.0019	0.0057	0.0055	0.0236	0.0048	0.0116	0.1844
17	rs118135015	4038175	1.01	0.875109975033704	1.61	0.475515229965307	0.738289277471413	0.414822314671154	0.1216	0.0661	0.0025	0.001	0.0045	0.001	8e-04	0.0135	0.1559	0.0041	0.0056	0.0033	0.102	0.0071	0.0044	0.0016	0.001	0.1733	0.0908	0.0019	0.0057	0.0055	0.0236	0.0048	0.0117	0.1845
17	rs28447233	4043868	1.01	0.875109975033704	1.59	0.542287549749139	0.749721739734425	0.448312653595519	0.1216	0.0662	0.0025	0.001	0.0045	0.001	8e-04	0.0134	0.156	0.0041	0.0056	0.0032	0.102	0.0071	0.0044	0.0016	0.001	0.1732	0.0907	0.0019	0.0057	0.0055	0.0236	0.0048	0.0117	0.1846
17	rs11652572	4052449	1.01	0.875109975033704	1.59	0.542287549749139	0.452803948932822	0.31874315921305	0.1227	0.0666	0.0025	0.001	0.0045	0.0011	8e-04	0.013	0.1568	0.0037	0.0054	0.003	0.1019	0.0069	0.0042	0.0018	0.0011	0.1718	0.0917	0.0018	0.0056	0.0052	0.0235	0.0048	0.0108	0.1854
17	rs11078484	4055828	1.01	0.875109975033704	1.59	0.542287549749139	0.436308336626559	0.32371849835209	0.1227	0.0666	0.0025	0.001	0.0045	0.0011	8e-04	0.0129	0.1568	0.0036	0.0054	0.003	0.1019	0.0069	0.0042	0.0018	0.0011	0.1717	0.0917	0.0018	0.0056	0.0052	0.0234	0.0048	0.0107	0.1854
17	Affx-13910788	4058337	1.01	0.875109975033704	1.59	0.542287549749139	0.437371086585837	0.3506705877194	0.1228	0.0667	0.0025	0.001	0.0045	0.0011	8e-04	0.0129	0.1569	0.0036	0.0054	0.003	0.1019	0.0069	0.0042	0.0018	0.0011	0.1716	0.0918	0.0018	0.0056	0.0052	0.0234	0.0048	0.0107	0.1855
17	rs74965902	4061635	1.01	0.875109975033704	1.59	0.542287549749139	0.43277506928714	0.360920589451984	0.1228	0.0667	0.0025	0.001	0.0045	0.0011	8e-04	0.0129	0.1569	0.0036	0.0054	0.003	0.1018	0.0069	0.0042	0.0018	0.0011	0.1716	0.0918	0.0018	0.0056	0.0052	0.0234	0.0049	0.0107	0.1855
17	rs62066479	4062879	1.01	0.875109975033704	1.59	0.542287549749139	0.436190332164234	0.376324473020099	0.1229	0.0667	0.0025	0.001	0.0045	0.0011	8e-04	0.0129	0.1569	0.0036	0.0054	0.003	0.1017	0.0069	0.0042	0.0018	0.0011	0.1716	0.0917	0.0018	0.0056	0.0052	0.0235	0.005	0.0107	0.1855
17	rs79191686	4065304	1.01	0.875109975033704	1.58	0.577869115575703	0.412965169069396	0.372773127643343	0.1229	0.0667	0.0026	0.001	0.0046	0.0012	8e-04	0.013	0.1569	0.0037	0.0054	0.0031	0.1014	0.0069	0.0042	0.0018	0.0011	0.1718	0.0916	0.0018	0.0056	0.0052	0.0235	0.005	0.0107	0.1853
17	rs4790579	4066404	1.01	0.875109975033704	1.58	0.577869115575703	0.409012994669465	0.376578502051919	0.1229	0.0667	0.0026	0.0011	0.0046	0.0012	9e-04	0.0131	0.157	0.0037	0.0054	0.0031	0.1013	0.0069	0.0041	0.0018	0.0012	0.1719	0.0915	0.0018	0.0056	0.0052	0.0235	0.005	0.0107	0.185
17	rs8261	4067415	1.01	0.875109975033704	1.57	0.614941920479678	0.401731839708162	0.367842447748089	0.123	0.0667	0.0026	0.0011	0.0046	0.0012	8e-04	0.0131	0.1571	0.0037	0.0054	0.0031	0.1012	0.0069	0.0041	0.0018	0.0012	0.1719	0.0915	0.0018	0.0056	0.0052	0.0235	0.005	0.0107	0.185
17	rs117501868	4069900	1.01	0.875109975033704	1.58	0.577869115575703	0.395639465160956	0.359164633651009	0.123	0.0667	0.0026	0.0011	0.0046	0.0012	8e-04	0.0131	0.1571	0.0036	0.0054	0.0031	0.1012	0.0069	0.0041	0.0019	0.0012	0.1719	0.0914	0.0018	0.0056	0.0051	0.0235	0.005	0.0107	0.1851
17	rs80008187	4077540	1.01	0.875109975033704	1.58	0.577869115575703	0.372775658684694	0.329449702406831	0.1232	0.0668	0.0025	0.0011	0.0047	0.0011	8e-04	0.0132	0.1572	0.0036	0.0054	0.003	0.1011	0.0069	0.004	0.0019	0.0012	0.1718	0.0911	0.0018	0.0056	0.005	0.0235	0.005	0.0107	0.1852
17	rs76553126	4080698	1.01	0.875109975033704	1.61	0.475515229965307	0.370815439373582	0.328472098675182	0.1232	0.0668	0.0025	0.0011	0.0047	0.0011	8e-04	0.0132	0.1573	0.0036	0.0054	0.003	0.1011	0.0068	0.004	0.0019	0.0012	0.1718	0.0911	0.0018	0.0056	0.005	0.0235	0.005	0.0107	0.1853
17	rs74970819	4081423	1.01	0.875109975033704	1.61	0.475515229965307	0.37070669288458	0.330795293442729	0.1232	0.0668	0.0025	0.0011	0.0047	0.0011	8e-04	0.0132	0.1573	0.0036	0.0054	0.003	0.1011	0.0068	0.004	0.0019	0.0012	0.1718	0.0911	0.0018	0.0056	0.005	0.0235	0.005	0.0107	0.1853
17	rs78871641	4090202	1.01	0.875109975033704	1.61	0.475515229965307	0.363242539645748	0.332877989554627	0.1233	0.0668	0.0025	0.0011	0.0047	0.0011	8e-04	0.0133	0.1573	0.0037	0.0054	0.003	0.1011	0.0068	0.004	0.0019	0.0012	0.1718	0.0909	0.0018	0.0056	0.005	0.0235	0.005	0.0107	0.1854
17	rs4790592	4099519	1.01	0.875109975033704	1.61	0.475515229965307	0.364858575814722	0.348307683446808	0.1232	0.0669	0.0025	0.0011	0.0047	0.0011	8e-04	0.0133	0.1573	0.0037	0.0054	0.003	0.101	0.0068	0.004	0.0019	0.0012	0.1718	0.0907	0.0018	0.0056	0.0049	0.0235	0.005	0.0107	0.1856
17	rs12451492	4105059	1.01	0.875109975033704	1.61	0.475515229965307	0.361147187136644	0.33447320802936	0.1232	0.0669	0.0025	0.0011	0.0047	0.0011	8e-04	0.0133	0.1573	0.0037	0.0054	0.003	0.1011	0.0068	0.004	0.0019	0.0011	0.1717	0.0906	0.0018	0.0056	0.0049	0.0235	0.005	0.0108	0.1855
17	rs11078485	4141536	1.01	0.875109975033704	1.68	0.285465824887251	0.370271869711065	0.340258982476078	0.1227	0.0669	0.0025	0.001	0.0047	0.0012	9e-04	0.0133	0.1577	0.0037	0.0056	0.0031	0.1015	0.0069	0.0039	0.0021	0.0011	0.1707	0.0905	0.0019	0.0055	0.0049	0.0236	0.005	0.011	0.1855
17	rs8066746	4151820	1.01	0.875109975033704	1.68	0.285465824887251	0.366424234841293	0.341123151528787	0.1227	0.0669	0.0025	0.001	0.0046	0.0012	0.001	0.0133	0.1577	0.0037	0.0056	0.0032	0.1015	0.0069	0.0039	0.0021	0.0011	0.1705	0.0905	0.0019	0.0055	0.0049	0.0236	0.005	0.011	0.1856
17	rs8079595	4151867	1.01	0.875109975033704	1.68	0.285465824887251	0.364912506946837	0.340752715683388	0.1226	0.0669	0.0025	0.001	0.0046	0.0012	0.001	0.0133	0.1576	0.0037	0.0056	0.0032	0.1015	0.0069	0.0039	0.0021	0.0011	0.1705	0.0905	0.0019	0.0055	0.0049	0.0236	0.005	0.011	0.1857
17	rs11078491	4156190	1.01	0.875109975033704	1.69	0.263511633917478	0.340848890848325	0.30168960325458	0.1227	0.067	0.0024	9e-04	0.0046	0.0012	9e-04	0.0134	0.1578	0.0037	0.0056	0.0032	0.1011	0.0069	0.0039	0.0022	0.0011	0.1702	0.0906	0.0019	0.0055	0.0049	0.0236	0.005	0.011	0.186
17	rs8071596	4157057	1.01	0.875109975033704	1.69	0.263511633917478	0.342935013266492	0.30742288181443	0.1228	0.067	0.0024	9e-04	0.0046	0.0012	9e-04	0.0134	0.1578	0.0037	0.0056	0.0032	0.1011	0.0069	0.0039	0.0022	0.0011	0.1702	0.0906	0.0019	0.0055	0.0049	0.0236	0.005	0.011	0.186
17	rs35010221	4168656	1.01	0.875109975033704	1.7	0.24276969786222	0.501615852373923	0.25059433311893	0.1227	0.0669	0.0024	9e-04	0.0046	0.0012	9e-04	0.0133	0.1576	0.0037	0.0056	0.0033	0.1011	0.0069	0.0039	0.003	0.0011	0.17	0.0903	0.002	0.0055	0.0049	0.0238	0.005	0.011	0.1858
17	rs55637058	4181636	1.01	0.875109975033704	1.7	0.24276969786222	0.4722951145739	0.260667970731158	0.1229	0.0669	0.0024	0.001	0.0047	0.0012	9e-04	0.0133	0.1573	0.0037	0.0056	0.0034	0.1011	0.0069	0.0039	0.003	0.0011	0.1698	0.0903	0.0021	0.0054	0.0049	0.0238	0.005	0.011	0.1858
17	rs74693699	4188866	1.01	0.875109975033704	1.7	0.24276969786222	0.451542832494788	0.234344671015195	0.1228	0.0669	0.0025	0.001	0.0047	0.0012	0.001	0.0133	0.1572	0.0038	0.0057	0.0035	0.101	0.007	0.0039	0.003	0.0011	0.1697	0.0902	0.0021	0.0054	0.0049	0.0239	0.005	0.0111	0.1857
17	rs72829375	4191295	1.01	0.875109975033704	1.72	0.204795704918344	0.446993228848127	0.229297815507276	0.1228	0.0669	0.0025	0.001	0.0047	0.0012	0.001	0.0133	0.1572	0.0039	0.0057	0.0035	0.101	0.007	0.0039	0.003	0.0011	0.1697	0.0901	0.0021	0.0054	0.0049	0.0239	0.005	0.0111	0.1857
17	rs75932023	4200647	1.01	0.875109975033704	1.72	0.204795704918344	0.436190332164234	0.227332663539369	0.1227	0.0669	0.0025	0.001	0.0048	0.0013	0.001	0.0133	0.157	0.004	0.0057	0.0035	0.101	0.007	0.0039	0.003	0.0011	0.1696	0.09	0.0021	0.0054	0.0049	0.024	0.005	0.0111	0.1857
17	rs1866176	4205445	1.02	0.812565575704939	1.73	0.187497716434302	0.428144629460659	0.232255797695451	0.1226	0.0668	0.0025	0.001	0.0048	0.0013	0.0011	0.0132	0.1568	0.0041	0.0058	0.0035	0.101	0.007	0.0039	0.003	0.0012	0.1694	0.0899	0.0021	0.0054	0.0049	0.0242	0.0051	0.0112	0.1857
17	rs72829384	4216210	1.02	0.812565575704939	1.74	0.171280181914382	0.420173245701349	0.198011483840927	0.1226	0.0668	0.0025	0.001	0.0049	0.0013	0.0011	0.0133	0.1568	0.0041	0.0058	0.0035	0.1009	0.007	0.0039	0.003	0.0012	0.1694	0.0898	0.0021	0.0054	0.0049	0.0242	0.005	0.0112	0.1857
17	rs72829385	4217151	1.02	0.812565575704939	1.74	0.171280181914382	0.419652186620498	0.196659018326756	0.1226	0.0668	0.0025	0.001	0.0049	0.0013	0.0011	0.0133	0.1568	0.0041	0.0058	0.0035	0.1009	0.007	0.0039	0.003	0.0012	0.1694	0.0898	0.0021	0.0054	0.0049	0.0242	0.005	0.0112	0.1857
17	rs76714610	4217707	1.02	0.812565575704939	1.74	0.171280181914382	0.421680335845063	0.198011483840927	0.1226	0.0668	0.0025	0.001	0.0049	0.0013	0.0011	0.0133	0.1568	0.0041	0.0058	0.0035	0.1009	0.007	0.0039	0.003	0.0012	0.1694	0.0898	0.0021	0.0054	0.0049	0.0242	0.005	0.0112	0.1857
17	rs76345349	4225075	1.02	0.812565575704939	1.74	0.171280181914382	0.421390302219718	0.181687572606014	0.1226	0.0668	0.0024	0.001	0.0049	0.0013	0.0011	0.0133	0.1569	0.0041	0.0058	0.0035	0.1008	0.007	0.0039	0.003	0.0012	0.1694	0.0898	0.0021	0.0053	0.0049	0.0242	0.0051	0.0113	0.1857
17	rs75378249	4227394	1.02	0.812565575704939	1.74	0.171280181914382	0.410385507755897	0.160010082057872	0.1225	0.0668	0.0024	0.001	0.005	0.0013	0.0011	0.0133	0.1568	0.0041	0.0058	0.0035	0.1008	0.007	0.0039	0.003	0.0012	0.1694	0.0897	0.0021	0.0053	0.0049	0.0242	0.0051	0.0113	0.1857
17	rs62064453	4228947	1.02	0.812565575704939	1.75	0.156107803097264	0.405990185287612	0.157020324167368	0.1225	0.0668	0.0024	0.001	0.005	0.0013	0.0011	0.0133	0.1568	0.0041	0.0059	0.0035	0.1008	0.007	0.0039	0.003	0.0012	0.1694	0.0897	0.0021	0.0053	0.0048	0.0243	0.0051	0.0113	0.1857
17	rs118022678	4246296	1.02	0.812565575704939	1.75	0.156107803097264	0.384979921410441	0.154719472733472	0.1225	0.0668	0.0024	0.001	0.005	0.0014	0.0012	0.0132	0.1569	0.0041	0.006	0.0034	0.1007	0.0071	0.004	0.003	0.0012	0.1692	0.0896	0.0021	0.0053	0.0047	0.0243	0.005	0.0113	0.1858
17	rs12944289	4254687	1.02	0.812565575704939	1.75	0.156107803097264	0.377973744443546	0.146856569611535	0.1225	0.0668	0.0024	0.0011	0.0051	0.0014	0.0012	0.0132	0.1569	0.0041	0.0061	0.0034	0.1007	0.0071	0.004	0.003	0.0012	0.1692	0.0896	0.0021	0.0053	0.0046	0.0243	0.005	0.0113	0.1858
17	rs68089023	4266739	1.02	0.812565575704939	1.73	0.187497716434302	0.361737554822538	0.156828124956511	0.1225	0.0668	0.0024	0.0011	0.0052	0.0014	0.0012	0.0132	0.1569	0.0041	0.0062	0.0034	0.1006	0.0071	0.004	0.0031	0.0012	0.169	0.0894	0.0021	0.0053	0.0044	0.0244	0.005	0.0114	0.1859
17	rs117133168	4268285	1.02	0.812565575704939	1.72	0.204795704918344	0.360825376838671	0.14648136960889	0.1225	0.0668	0.0024	0.0011	0.0052	0.0015	0.0012	0.0132	0.1568	0.0041	0.0062	0.0034	0.1006	0.0071	0.004	0.0031	0.0012	0.169	0.0894	0.0021	0.0053	0.0044	0.0244	0.005	0.0114	0.1859
17	rs12602456	4273483	1.02	0.812565575704939	1.72	0.204795704918344	0.3616838646003	0.13951106584179	0.1224	0.0669	0.0024	0.0011	0.0052	0.0015	0.0013	0.0133	0.1567	0.0041	0.0063	0.0035	0.1004	0.0072	0.004	0.0031	0.0012	0.169	0.0893	0.0021	0.0053	0.0043	0.0244	0.005	0.0114	0.1859
17	rs7215974	4278664	1.02	0.812565575704939	1.73	0.187497716434302	0.356228944464713	0.117282286432709	0.1223	0.0669	0.0024	0.0011	0.0052	0.0015	0.0013	0.0133	0.1567	0.0041	0.0063	0.0035	0.1003	0.0072	0.004	0.0031	0.0012	0.1688	0.0893	0.0021	0.0053	0.0043	0.0245	0.0051	0.0114	0.1859
17	rs116924511	4285389	1.02	0.812565575704939	1.72	0.204795704918344	0.305562701393232	0.0946313543247389	0.1224	0.067	0.0024	0.0011	0.0053	0.0015	0.0014	0.0132	0.1569	0.0042	0.0063	0.0035	0.0999	0.0072	0.004	0.0031	0.0013	0.1679	0.0889	0.0021	0.0052	0.0043	0.0247	0.0053	0.0114	0.1863
17	rs117609957	4285535	1.02	0.812565575704939	1.73	0.187497716434302	0.301837583595973	0.0942342717704379	0.1225	0.067	0.0024	0.0011	0.0053	0.0015	0.0014	0.0132	0.157	0.0042	0.0063	0.0035	0.0998	0.0072	0.004	0.0031	0.0013	0.1679	0.0889	0.0021	0.0052	0.0043	0.0247	0.0054	0.0114	0.1863
17	rs117269830	4289767	1.03	0.752927598544599	1.71	0.223208546872115	0.210031192997709	0.0952680550137495	0.1227	0.0672	0.0025	0.0012	0.0056	0.0016	0.0015	0.013	0.1575	0.0043	0.0066	0.0036	0.0988	0.0075	0.0041	0.0031	0.0014	0.1657	0.0879	0.0022	0.0052	0.0043	0.0252	0.006	0.0113	0.1871
17	rs12941687	4298387	1.03	0.752927598544599	1.71	0.223208546872115	0.155460449307138	0.126747391541924	0.1232	0.0676	0.0028	0.0012	0.0061	0.0017	0.0018	0.0126	0.1583	0.0044	0.0069	0.0038	0.0969	0.0079	0.0043	0.0031	0.0017	0.1621	0.0862	0.0024	0.005	0.0044	0.026	0.007	0.0112	0.1885
17	rs118180354	4305660	1.03	0.752927598544599	1.71	0.223208546872115	0.194733961925872	0.119796683799301	0.1236	0.0673	0.0028	0.0012	0.0063	0.0017	0.0019	0.0126	0.1581	0.0044	0.007	0.0037	0.0964	0.008	0.0045	0.0031	0.0017	0.162	0.0857	0.0025	0.005	0.0044	0.0261	0.0073	0.0111	0.1885
17	rs35074337	4309077	1.04	0.69615671060944	1.71	0.223208546872115	0.212725162075744	0.130861674616815	0.1238	0.0672	0.0029	0.0012	0.0064	0.0017	0.0019	0.0125	0.1581	0.0045	0.007	0.0037	0.0962	0.008	0.0046	0.0031	0.0017	0.1619	0.0854	0.0025	0.0049	0.0044	0.0261	0.0075	0.0111	0.1886
17	rs117002379	4309214	1.04	0.69615671060944	1.71	0.223208546872115	0.213856726995371	0.127726796987499	0.1238	0.0671	0.0028	0.0012	0.0064	0.0017	0.0019	0.0125	0.1581	0.0045	0.007	0.0037	0.0961	0.008	0.0046	0.0031	0.0017	0.1619	0.0854	0.0025	0.0049	0.0044	0.0261	0.0075	0.0111	0.1886
17	rs7207359	4310639	1.04	0.69615671060944	1.71	0.223208546872115	0.218580586176303	0.13077171605386	0.124	0.067	0.0028	0.0012	0.0065	0.0017	0.0019	0.0126	0.1581	0.0045	0.0071	0.0037	0.096	0.008	0.0046	0.0031	0.0018	0.1618	0.0855	0.0025	0.0049	0.0043	0.0259	0.0075	0.0111	0.1887
17	rs117931419	4312892	1.04	0.69615671060944	1.71	0.223208546872115	0.23497191288554	0.134478707728928	0.1241	0.067	0.0028	0.0012	0.0065	0.0017	0.0019	0.0125	0.1582	0.0045	0.0071	0.0037	0.096	0.0081	0.0046	0.0032	0.0018	0.1617	0.0855	0.0026	0.0046	0.0043	0.0258	0.0075	0.011	0.1887
17	rs11078506	4315506	1.05	0.642211085129376	1.71	0.223208546872115	0.272402276189997	0.154241654170004	0.1241	0.0671	0.0028	0.0012	0.0066	0.0017	0.0019	0.0125	0.1583	0.0047	0.0073	0.0036	0.0959	0.008	0.0046	0.0032	0.0018	0.1614	0.0856	0.0027	0.0043	0.0043	0.0258	0.0076	0.0108	0.1888
17	rs7209818	4316478	1.05	0.642211085129376	1.71	0.223208546872115	0.283481403389576	0.153955216378419	0.1235	0.067	0.0028	0.0013	0.0066	0.0017	0.0019	0.0125	0.1599	0.0048	0.0073	0.0036	0.0957	0.0081	0.0047	0.0032	0.0018	0.1612	0.0855	0.0028	0.0042	0.0043	0.0259	0.0076	0.0108	0.1882
17	rs952079	4319606	1.04	0.69615671060944	1.71	0.223208546872115	0.267753081352427	0.182092335747481	0.1232	0.0671	0.0029	0.0013	0.0067	0.0017	0.0019	0.0124	0.1597	0.0049	0.0074	0.0036	0.0952	0.0083	0.0048	0.0032	0.0018	0.1605	0.0859	0.0028	0.0041	0.0043	0.026	0.0077	0.0109	0.1883
17	rs7214224	4320544	1.05	0.642211085129376	1.7	0.24276969786222	0.267249347089061	0.183511439987913	0.123	0.0671	0.0029	0.0014	0.0067	0.0017	0.0019	0.0125	0.1601	0.0049	0.0074	0.0035	0.095	0.0084	0.0048	0.0032	0.0018	0.1602	0.086	0.0028	0.0043	0.0043	0.026	0.0076	0.0109	0.1885
17	rs9890496	4323336	1.06	0.591046266007479	1.7	0.24276969786222	0.437075750124292	0.291263381897018	0.1194	0.0672	0.0029	0.0015	0.0068	0.0014	0.0018	0.0127	0.1602	0.0058	0.0078	0.0048	0.0919	0.0089	0.005	0.003	0.002	0.1571	0.0858	0.003	0.0057	0.0039	0.0272	0.0087	0.0105	0.1919
17	rs9916799	4323989	1.07	0.542615033110665	1.7	0.24276969786222	0.760084452184714	0.426608961834101	0.1189	0.0671	0.0028	0.0014	0.0067	0.0012	0.0018	0.0126	0.1601	0.006	0.0081	0.005	0.09	0.009	0.0052	0.0028	0.002	0.1567	0.0859	0.0031	0.006	0.0041	0.0279	0.0093	0.0103	0.1926
17	rs68061490	4324035	1.07	0.542615033110665	1.7	0.24276969786222	0.794970092965475	0.444985676013186	0.1188	0.0674	0.0028	0.0014	0.0067	0.0012	0.0018	0.0126	0.16	0.0061	0.0081	0.005	0.0903	0.009	0.0051	0.0028	0.0019	0.1567	0.0858	0.0031	0.006	0.0041	0.028	0.0094	0.0103	0.1925
17	rs78057571	4324134	1.07	0.542615033110665	1.7	0.24276969786222	0.741385815695284	0.421752534991951	0.1191	0.0674	0.0028	0.0014	0.0067	0.0012	0.0017	0.0126	0.16	0.0061	0.008	0.005	0.0901	0.0091	0.0051	0.0027	0.0019	0.1566	0.086	0.003	0.0061	0.0042	0.0281	0.0093	0.0103	0.1924
17	rs12449512	4324361	1.07	0.542615033110665	1.7	0.24276969786222	0.733166145496911	0.453248588211862	0.1195	0.0673	0.0027	0.0014	0.0067	0.0012	0.0017	0.0125	0.1599	0.0061	0.0079	0.005	0.0896	0.0092	0.0051	0.0027	0.0019	0.1563	0.0866	0.003	0.0063	0.0043	0.0284	0.0094	0.0103	0.1922
17	rs80297600	4326156	1.06	0.591046266007479	1.7	0.24276969786222	0.748734452435839	0.499940832275283	0.1204	0.0673	0.0025	0.0014	0.0069	0.0011	0.0015	0.0122	0.1597	0.0062	0.0079	0.005	0.0891	0.0091	0.005	0.0025	0.0018	0.1554	0.0877	0.0031	0.0065	0.0042	0.0287	0.0093	0.0105	0.192
17	rs8072924	4326360	1.06	0.591046266007479	1.7	0.24276969786222	0.722369174247498	0.51024535058968	0.1203	0.0673	0.0025	0.0013	0.0069	0.0011	0.0015	0.0122	0.1597	0.0062	0.0078	0.005	0.0891	0.0091	0.005	0.0025	0.0017	0.1553	0.0878	0.0031	0.0065	0.0043	0.0288	0.0093	0.0105	0.192
17	rs78994804	4330974	1.07	0.542615033110665	1.7	0.24276969786222	0.650437228602563	0.528509301211214	0.1205	0.0672	0.0025	0.0014	0.0069	0.0011	0.0015	0.0121	0.1597	0.006	0.0077	0.005	0.0887	0.0092	0.005	0.0024	0.0017	0.1555	0.088	0.0031	0.0065	0.0043	0.0289	0.0094	0.0107	0.192
17	rs78788452	4334321	1.06	0.591046266007479	1.7	0.24276969786222	0.640348207505017	0.595372209654372	0.1205	0.0672	0.0026	0.0014	0.0069	0.0011	0.0015	0.012	0.1597	0.0059	0.0076	0.005	0.0885	0.0092	0.005	0.0023	0.0017	0.1555	0.0881	0.0031	0.0065	0.0043	0.029	0.0094	0.0107	0.192
17	rs35751906	4337283	1.06	0.591046266007479	1.7	0.24276969786222	0.662034513140036	0.633716337627452	0.1205	0.0672	0.0025	0.0014	0.0068	0.0011	0.0015	0.012	0.1599	0.0059	0.0076	0.005	0.0886	0.0092	0.005	0.0023	0.0017	0.1555	0.0881	0.0031	0.0065	0.0043	0.029	0.0095	0.0107	0.192
17	rs3809853	4337412	1.06	0.591046266007479	1.7	0.24276969786222	0.623599732913154	0.611160148626596	0.1206	0.0672	0.0025	0.0014	0.0068	0.0011	0.0015	0.012	0.1599	0.0059	0.0076	0.005	0.0889	0.0092	0.005	0.0023	0.0017	0.1556	0.0883	0.0032	0.0065	0.0043	0.0291	0.0094	0.0107	0.1914
17	rs11652554	4338964	1.07	0.542615033110665	1.71	0.223208546872115	0.648655797585299	0.512450528976324	0.1217	0.0672	0.0024	0.0014	0.0066	0.0011	0.0014	0.0117	0.16	0.0057	0.0074	0.0049	0.0883	0.009	0.0048	0.0022	0.0017	0.1565	0.0882	0.0032	0.0068	0.0041	0.0293	0.0093	0.0108	0.1913
17	rs72831330	4339554	1.07	0.542615033110665	1.71	0.223208546872115	0.657656747381102	0.499940832275283	0.122	0.0671	0.0023	0.0014	0.0065	0.0011	0.0014	0.0116	0.1601	0.0057	0.0073	0.0048	0.0881	0.009	0.0047	0.0021	0.0017	0.1569	0.0882	0.0032	0.0069	0.0041	0.0294	0.0093	0.0109	0.1914
17	rs3809851	4343187	1.06	0.591046266007479	1.71	0.223208546872115	0.718264039745475	0.338162932219285	0.1239	0.0666	0.0023	0.0016	0.0065	9e-04	0.0013	0.011	0.1606	0.0054	0.0067	0.0046	0.0868	0.0089	0.0042	0.002	0.0017	0.1594	0.0884	0.0031	0.0074	0.0038	0.0295	0.009	0.011	0.1905
17	rs7212203	4346955	1.06	0.591046266007479	1.7	0.24276969786222	0.783472458330771	0.360293182747672	0.1243	0.0664	0.0022	0.0016	0.0065	9e-04	0.0013	0.0108	0.1609	0.0054	0.0066	0.0046	0.0864	0.0088	0.0041	0.002	0.0017	0.1601	0.0882	0.003	0.0075	0.0037	0.0295	0.009	0.0113	0.1903
17	rs117974600	4347022	1.06	0.591046266007479	1.69	0.263511633917478	0.774896980119113	0.368726076957863	0.1243	0.0664	0.0022	0.0016	0.0065	9e-04	0.0013	0.0108	0.1608	0.0054	0.0065	0.0046	0.0864	0.0089	0.0041	0.002	0.0017	0.16	0.0882	0.003	0.0075	0.0037	0.0295	0.009	0.0113	0.1903
17	rs9899942	4349132	1.06	0.591046266007479	1.69	0.263511633917478	0.778059719665595	0.350795078060429	0.1244	0.0664	0.0022	0.0016	0.0066	9e-04	0.0013	0.0109	0.1607	0.0053	0.0064	0.0045	0.086	0.0089	0.0039	0.002	0.0016	0.1603	0.0887	0.003	0.0076	0.0036	0.0295	0.009	0.0112	0.1905
17	rs62067396	4349200	1.06	0.591046266007479	1.69	0.263511633917478	0.740781165237212	0.327251290698633	0.1244	0.0663	0.0024	0.0016	0.0067	9e-04	0.0013	0.0108	0.1609	0.0053	0.0064	0.0045	0.086	0.0088	0.0039	0.002	0.0017	0.1603	0.0887	0.003	0.0076	0.0036	0.0295	0.0089	0.0112	0.1904
17	rs56005249	4349508	1.06	0.591046266007479	1.68	0.285465824887251	0.730084803121347	0.392292726431946	0.1243	0.0663	0.0024	0.0016	0.0069	9e-04	0.0013	0.0108	0.1609	0.0053	0.0063	0.0045	0.0857	0.0086	0.0041	0.0019	0.0016	0.1605	0.0889	0.0031	0.0077	0.0035	0.0296	0.0089	0.0112	0.1904
17	rs6502786	4351396	1.06	0.591046266007479	1.68	0.285465824887251	0.69892507523953	0.327861528287684	0.124	0.0663	0.0023	0.0016	0.007	9e-04	0.0014	0.0106	0.1613	0.0051	0.0061	0.0041	0.0855	0.0086	0.0041	0.0021	0.0017	0.1613	0.0886	0.0033	0.0078	0.0038	0.0296	0.0088	0.0112	0.1902
17	rs16942572	4351998	1.06	0.591046266007479	1.68	0.285465824887251	0.750177603322932	0.280483049118444	0.1239	0.0662	0.0023	0.0017	0.007	9e-04	0.0014	0.0106	0.1614	0.0051	0.006	0.004	0.0853	0.0085	0.004	0.0022	0.0018	0.1614	0.0885	0.0033	0.0078	0.0038	0.0296	0.0088	0.0112	0.1902
17	rs6502787	4354257	1.06	0.591046266007479	1.68	0.285465824887251	1.02951276428013	0.249694989085601	0.1232	0.0658	0.0025	0.0026	0.0073	0.001	0.0016	0.0106	0.1615	0.0051	0.0059	0.0041	0.0839	0.0086	0.0041	0.0026	0.0021	0.1616	0.0875	0.0036	0.0081	0.0039	0.0303	0.0089	0.0113	0.1894
17	rs8073322	4354293	1.06	0.591046266007479	1.68	0.285465824887251	1.03307600886475	0.219419599078099	0.1231	0.0659	0.0025	0.0026	0.0073	0.001	0.0017	0.0106	0.1617	0.0051	0.0059	0.004	0.084	0.0086	0.0042	0.0026	0.0021	0.1615	0.0875	0.0036	0.0081	0.0039	0.0303	0.0089	0.0113	0.1893
17	rs11655342	4356375	1.06	0.591046266007479	1.68	0.285465824887251	0.965135607504585	0.1763538447233	0.1231	0.0658	0.0025	0.0026	0.0076	0.001	0.0018	0.0104	0.1613	0.005	0.0058	0.004	0.0847	0.0085	0.0041	0.0026	0.0021	0.1616	0.0873	0.0036	0.0082	0.0039	0.0303	0.0086	0.0113	0.1892
17	rs77305494	4370323	1.06	0.591046266007479	1.67	0.308662716071979	1.11683906878041	0.190971810947648	0.1242	0.0658	0.0026	0.0028	0.0081	0.0011	0.002	0.0102	0.1592	0.0047	0.0059	0.0041	0.0856	0.0085	0.0036	0.0027	0.0021	0.1617	0.0868	0.0037	0.0084	0.004	0.0303	0.0086	0.0113	0.189
17	rs11653420	4370833	1.06	0.591046266007479	1.67	0.308662716071979	1.10144798815083	0.209154484200556	0.1242	0.0658	0.0026	0.0028	0.0081	0.0011	0.002	0.0102	0.1591	0.0047	0.0059	0.0041	0.0854	0.0085	0.0036	0.0027	0.0021	0.1617	0.0868	0.0037	0.0084	0.0044	0.0303	0.0086	0.0113	0.189
17	rs76897384	4371665	1.06	0.591046266007479	1.67	0.308662716071979	1.12429645299297	0.211386077689229	0.1242	0.0657	0.0026	0.0028	0.0082	0.0012	0.002	0.0102	0.1589	0.0047	0.006	0.0041	0.0856	0.0086	0.0036	0.0027	0.0021	0.1617	0.0867	0.0037	0.0084	0.0044	0.0304	0.0087	0.0114	0.1888
17	rs8078744	4377095	1.06	0.591046266007479	1.68	0.285465824887251	1.23511724394674	0.322381424346669	0.1241	0.0656	0.0027	0.0029	0.0085	0.0013	0.0023	0.01	0.1586	0.0048	0.006	0.0043	0.0859	0.0087	0.0035	0.0027	0.002	0.161	0.0862	0.0039	0.0086	0.0047	0.0304	0.0086	0.0118	0.1881
17	rs333134	4379578	1.06	0.591046266007479	1.68	0.285465824887251	1.36782316881487	0.365698988637159	0.1239	0.0654	0.0027	0.003	0.0086	0.0013	0.0023	0.01	0.159	0.0049	0.006	0.0042	0.0855	0.0087	0.0035	0.0027	0.0021	0.1608	0.0859	0.0042	0.0086	0.0048	0.0307	0.0086	0.012	0.1877
17	rs118102462	4379585	1.06	0.591046266007479	1.68	0.285465824887251	1.37044389651936	0.375943519655592	0.1239	0.0653	0.0027	0.003	0.0086	0.0013	0.0023	0.01	0.159	0.0049	0.0061	0.0042	0.0855	0.0087	0.0035	0.0027	0.0021	0.1608	0.0859	0.0041	0.0087	0.0048	0.0307	0.0086	0.012	0.1875
17	rs333133	4379847	1.06	0.591046266007479	1.68	0.285465824887251	1.38104296308791	0.378612462724672	0.1239	0.0653	0.0027	0.003	0.0086	0.0013	0.0023	0.01	0.159	0.0049	0.0061	0.0042	0.0855	0.0087	0.0035	0.0027	0.0021	0.1609	0.0859	0.0042	0.0087	0.0048	0.0307	0.0086	0.012	0.1874
17	rs729535	4380308	1.06	0.591046266007479	1.68	0.285465824887251	1.35813317506198	0.423982003585554	0.1236	0.0653	0.0028	0.003	0.0086	0.0013	0.0024	0.01	0.159	0.0052	0.0061	0.0043	0.0854	0.009	0.0034	0.0027	0.0021	0.1609	0.0859	0.0042	0.0087	0.0048	0.0308	0.0086	0.0123	0.1865
17	rs74666636	4382185	1.06	0.591046266007479	1.68	0.285465824887251	1.3713178902266	0.321774202084784	0.1236	0.0652	0.0028	0.0031	0.0086	0.0014	0.0024	0.01	0.1591	0.0052	0.0061	0.0043	0.0855	0.009	0.0035	0.0027	0.0021	0.1608	0.0858	0.0042	0.0087	0.0048	0.0308	0.0086	0.0124	0.1864
17	rs57441567	4383364	1.06	0.591046266007479	1.68	0.285465824887251	1.43330842337963	0.348556194043495	0.1232	0.0647	0.0033	0.0031	0.0088	0.0014	0.0025	0.01	0.1592	0.0054	0.0062	0.0046	0.0852	0.0091	0.0036	0.0028	0.0024	0.1604	0.0852	0.0042	0.0088	0.0048	0.0308	0.0089	0.0125	0.1858
17	rs117863021	4384823	1.06	0.591046266007479	1.68	0.285465824887251	1.41911683578853	0.483566012291124	0.1221	0.064	0.0038	0.0033	0.0091	0.0017	0.0026	0.0101	0.1596	0.0059	0.0066	0.0052	0.0846	0.0094	0.0039	0.003	0.0029	0.1599	0.0843	0.0043	0.0088	0.0052	0.0309	0.0091	0.0128	0.1837
17	rs4496220	4385099	1.06	0.591046266007479	1.68	0.285465824887251	1.45241088166546	0.591369248676502	0.1219	0.0638	0.0039	0.0033	0.0092	0.0017	0.0027	0.0102	0.1596	0.006	0.0066	0.0054	0.0844	0.0095	0.0039	0.003	0.003	0.1598	0.084	0.0043	0.0089	0.0053	0.0309	0.0092	0.0128	0.1833
17	rs12952341	4385503	1.06	0.591046266007479	1.68	0.285465824887251	1.48758984768218	0.661736623452383	0.1216	0.064	0.004	0.0034	0.0095	0.0018	0.0027	0.0102	0.1596	0.0064	0.0066	0.0055	0.0839	0.0096	0.0041	0.003	0.0031	0.1593	0.0838	0.0044	0.0089	0.0055	0.0305	0.0092	0.0128	0.1832
17	rs333126	4385616	1.06	0.591046266007479	1.68	0.285465824887251	1.45916348596121	0.656607935514291	0.1219	0.0636	0.004	0.0034	0.0094	0.0017	0.0027	0.0102	0.1599	0.0065	0.0067	0.0056	0.084	0.0097	0.0041	0.0031	0.0031	0.1589	0.0837	0.0045	0.0089	0.0055	0.0306	0.0092	0.0128	0.183
17	rs117121770	4387218	1.07	0.542615033110665	1.67	0.308662716071979	1.54453376409218	0.986199658365658	0.1228	0.0635	0.0041	0.0032	0.0098	0.0017	0.0024	0.0104	0.1593	0.007	0.007	0.0058	0.084	0.0102	0.0042	0.003	0.0033	0.1582	0.0827	0.0046	0.0088	0.0055	0.0308	0.009	0.0131	0.1821
17	rs12601877	4388610	1.07	0.542615033110665	1.62	0.444280725791627	1.67249973267349	1.23028323292321	0.1233	0.0634	0.0042	0.0031	0.01	0.0017	0.0023	0.0105	0.1589	0.0073	0.0071	0.006	0.0842	0.0104	0.0042	0.0029	0.0033	0.1578	0.0822	0.0047	0.0088	0.0054	0.0308	0.0089	0.0133	0.1816
17	rs75900067	4390143	1.07	0.542615033110665	1.6	0.508176723760061	1.81948627435377	1.32700719176412	0.1237	0.064	0.0042	0.0031	0.0101	0.0017	0.0022	0.0107	0.1587	0.0076	0.0072	0.0061	0.0835	0.0105	0.0042	0.0028	0.0034	0.1574	0.0818	0.0047	0.0088	0.0054	0.0309	0.0089	0.0134	0.1814
17	rs8069102	4390529	1.07	0.542615033110665	1.6	0.508176723760061	1.91340976055787	1.40723227090452	0.1239	0.0643	0.0042	0.003	0.0101	0.0017	0.0022	0.0108	0.1585	0.0076	0.0072	0.0061	0.0832	0.0106	0.0042	0.0028	0.0034	0.1573	0.0816	0.0047	0.0088	0.0054	0.0309	0.0089	0.0135	0.1814
17	rs17176897	4392669	1.06	0.591046266007479	1.6	0.508176723760061	1.98572974343275	1.49302121838603	0.1243	0.0646	0.0042	0.003	0.0102	0.0017	0.0021	0.0108	0.1583	0.0077	0.0073	0.0062	0.0828	0.0106	0.0042	0.0028	0.0034	0.1571	0.0815	0.0047	0.0089	0.0053	0.0309	0.0088	0.0136	0.1813
17	rs333116	4396110	1.06	0.591046266007479	1.6	0.508176723760061	2.10372174150579	1.73366296420978	0.1248	0.0643	0.0044	0.003	0.0103	0.0017	0.002	0.011	0.1579	0.0079	0.0074	0.0063	0.083	0.0109	0.0043	0.0027	0.0034	0.1569	0.0812	0.0047	0.009	0.0053	0.031	0.0088	0.0136	0.1807
17	rs11078512	4398442	1.06	0.591046266007479	1.59	0.542287549749139	2.05490928294213	1.93448784237542	0.1252	0.0638	0.0045	0.003	0.0104	0.0018	0.0021	0.011	0.1581	0.0083	0.0077	0.0064	0.0834	0.0113	0.0044	0.0027	0.0034	0.1568	0.0806	0.0047	0.0088	0.0053	0.0313	0.0086	0.0131	0.1796
17	rs11657464	4400333	1.04	0.69615671060944	1.59	0.542287549749139	2.33424740657972	3.04579871015159	0.1266	0.0609	0.005	0.0032	0.0106	0.0023	0.0024	0.0114	0.1574	0.009	0.0082	0.0068	0.0835	0.0127	0.0049	0.0027	0.0037	0.1555	0.0781	0.0046	0.0089	0.0052	0.0316	0.0081	0.014	0.1787
17	rs2326064	4400846	1.04	0.69615671060944	1.59	0.542287549749139	2.43191876216722	3.30382113730894	0.1256	0.0601	0.0053	0.0033	0.0111	0.0025	0.0027	0.0114	0.1579	0.0091	0.0081	0.0068	0.0837	0.0134	0.005	0.003	0.004	0.1544	0.0781	0.0046	0.009	0.0053	0.0316	0.0079	0.0141	0.1782
17	rs9898010	4404070	1.03	0.752927598544599	1.6	0.508176723760061	1.53723401739535	3.21624524839168	0.1268	0.0598	0.0053	0.0035	0.0108	0.0028	0.0032	0.0119	0.158	0.0089	0.0083	0.0064	0.0845	0.0136	0.0053	0.0032	0.0043	0.15	0.0778	0.0044	0.0088	0.0053	0.032	0.0065	0.0139	0.1811
17	rs747678	4404141	1.03	0.752927598544599	1.59	0.542287549749139	1.51047521286279	3.25952824935583	0.1268	0.0598	0.0053	0.0035	0.0108	0.0028	0.0032	0.0119	0.1578	0.0088	0.0083	0.0064	0.0847	0.0136	0.0053	0.0032	0.0043	0.15	0.0778	0.0044	0.0088	0.0053	0.0321	0.0065	0.0139	0.1811
17	rs75208195	4404575	1.03	0.752927598544599	1.59	0.542287549749139	1.41429970399876	3.12967089343049	0.1268	0.0599	0.0053	0.0035	0.0106	0.0028	0.0032	0.0119	0.1579	0.0088	0.0083	0.0062	0.0851	0.0136	0.0053	0.0033	0.0043	0.1499	0.0779	0.0044	0.0087	0.0052	0.0321	0.0064	0.0139	0.1811
17	rs55871131	4406205	1.03	0.752927598544599	1.61	0.475515229965307	1.20613001745664	3.10055289347432	0.1269	0.06	0.0052	0.0035	0.0104	0.0029	0.0033	0.0119	0.1581	0.0087	0.0082	0.0059	0.086	0.0137	0.0053	0.0034	0.0043	0.1499	0.078	0.0044	0.0085	0.005	0.0318	0.0061	0.0139	0.1811
17	rs749739	4406973	1.02	0.812565575704939	1.56	0.653525583231	1.21984713724996	3.13383293444588	0.1269	0.0601	0.0052	0.0035	0.0104	0.0029	0.0033	0.012	0.1581	0.0086	0.0082	0.0058	0.0861	0.0137	0.0053	0.0034	0.0043	0.1498	0.078	0.0044	0.0086	0.0049	0.0318	0.006	0.014	0.181
17	rs9896111	4407712	1.02	0.812565575704939	1.54	0.735299729443272	1.18539197897189	3.17453770770479	0.1269	0.0601	0.0052	0.0035	0.0105	0.0028	0.0034	0.0119	0.1581	0.0085	0.0082	0.0058	0.0862	0.0137	0.0053	0.0036	0.0042	0.1498	0.0779	0.0043	0.0086	0.0049	0.0318	0.0059	0.014	0.181
17	rs117889092	4414135	1.02	0.812565575704939	1.54	0.735299729443272	1.06519243204177	3.2506010318506	0.127	0.0602	0.0051	0.0033	0.0106	0.0028	0.0034	0.0119	0.1579	0.0083	0.0081	0.006	0.0867	0.0137	0.0054	0.0038	0.004	0.1496	0.0779	0.0044	0.0084	0.0049	0.0318	0.0058	0.0143	0.1814
17	rs11649789	4415826	1.02	0.812565575704939	1.54	0.735299729443272	1.08091147782753	3.32323016884048	0.127	0.0602	0.0051	0.0033	0.0106	0.0028	0.0033	0.012	0.1578	0.0083	0.008	0.006	0.0868	0.0138	0.0054	0.0038	0.004	0.1495	0.0778	0.0044	0.0084	0.0049	0.0318	0.006	0.0142	0.1814
17	rs9900999	4416980	1.02	0.812565575704939	1.54	0.735299729443272	1.04720384275042	3.32399154105917	0.1269	0.0602	0.0051	0.0033	0.0108	0.0028	0.0033	0.0121	0.1576	0.0082	0.0081	0.006	0.0869	0.0138	0.0056	0.0038	0.004	0.1495	0.0779	0.0044	0.0086	0.0049	0.0316	0.0057	0.0142	0.1814
17	rs117056846	4419742	1.02	0.812565575704939	1.54	0.735299729443272	0.973524524890149	3.23768949689106	0.1268	0.0601	0.0051	0.0033	0.0108	0.0027	0.0033	0.0123	0.1578	0.0081	0.008	0.006	0.0867	0.0139	0.0056	0.0038	0.0039	0.1493	0.0779	0.0045	0.0086	0.0049	0.0315	0.0057	0.014	0.1818
17	rs9899585	4419941	1.02	0.812565575704939	1.54	0.735299729443272	0.971318481721543	3.24642319494371	0.1268	0.0601	0.0051	0.0032	0.0108	0.0027	0.0033	0.0123	0.1577	0.0081	0.008	0.006	0.0868	0.0139	0.0056	0.0038	0.0039	0.1493	0.0779	0.0045	0.0086	0.0049	0.0315	0.0057	0.014	0.1819
17	rs4790639	4422129	1.02	0.812565575704939	1.54	0.735299729443272	0.916014224344274	3.30306023324811	0.1268	0.06	0.0051	0.0032	0.0109	0.0027	0.0033	0.0124	0.1571	0.0081	0.008	0.006	0.0867	0.0139	0.0056	0.0039	0.0037	0.149	0.0782	0.0047	0.0089	0.0049	0.0316	0.0057	0.0138	0.1822
17	rs60158517	4422543	1.02	0.812565575704939	1.53	0.778525311864042	0.896567296434438	3.18116922625371	0.1267	0.06	0.0051	0.0032	0.0109	0.0027	0.0033	0.0124	0.1569	0.0081	0.0079	0.006	0.0868	0.0139	0.0056	0.0039	0.0037	0.149	0.0783	0.0047	0.0089	0.0049	0.0316	0.0057	0.0137	0.1822
17	rs11652102	4426379	1.02	0.812565575704939	1.53	0.778525311864042	0.672638044710563	2.84376489182764	0.1272	0.0599	0.005	0.0033	0.0109	0.0027	0.0033	0.0126	0.157	0.008	0.0078	0.006	0.0869	0.0138	0.0057	0.0041	0.0036	0.1478	0.0791	0.0049	0.0086	0.0051	0.0321	0.0058	0.0131	0.1824
17	rs4790641	4427364	1.02	0.812565575704939	1.51	0.869735485018148	0.598584514652323	2.69071170504461	0.1274	0.0596	0.0049	0.0033	0.011	0.0027	0.0033	0.0125	0.1566	0.0078	0.0077	0.006	0.0874	0.0139	0.0058	0.0041	0.0035	0.1474	0.0793	0.005	0.0084	0.0051	0.0323	0.0058	0.013	0.1824
17	rs9898457	4429147	1.01	0.875109975033704	1.51	0.869735485018148	0.498966679830053	2.22221384540549	0.1275	0.0599	0.0048	0.0032	0.0107	0.0026	0.0033	0.0123	0.1566	0.0077	0.0075	0.006	0.0886	0.0138	0.0058	0.0041	0.0032	0.1476	0.08	0.005	0.0082	0.0051	0.0321	0.0057	0.0127	0.1818
17	rs4790201	4430209	1.01	0.875109975033704	1.51	0.869735485018148	0.405876337033346	2.08877153719874	0.1276	0.0598	0.0048	0.0031	0.0103	0.0026	0.0033	0.0122	0.1562	0.0076	0.0075	0.0059	0.0892	0.0138	0.0058	0.0042	0.0031	0.1482	0.0803	0.0051	0.008	0.0051	0.0323	0.0056	0.0127	0.1817
17	rs1351231	4433600	0.99	1.00906370779823	1.51	0.869735485018148	0.592148409448419	2.35632765588788	0.1274	0.0591	0.0049	0.0026	0.01	0.0023	0.0028	0.0114	0.1535	0.0077	0.0077	0.0056	0.0941	0.0149	0.0059	0.0042	0.0026	0.1492	0.0817	0.0058	0.0068	0.0055	0.032	0.0068	0.0127	0.1789
17	rs72830093	4434345	0.98	1.080540436168	1.52	0.823332010267983	0.624089438751107	2.3594411892652	0.1274	0.059	0.0049	0.0026	0.01	0.0023	0.0028	0.0114	0.1534	0.0077	0.0077	0.0055	0.0944	0.0149	0.0059	0.0042	0.0025	0.1493	0.0818	0.0058	0.0068	0.0055	0.032	0.0068	0.0127	0.1788
17	rs73335842	4435235	0.98	1.080540436168	1.52	0.823332010267983	0.610028837291927	2.38675210734682	0.1274	0.059	0.0049	0.0026	0.01	0.0022	0.0027	0.0113	0.1534	0.0077	0.0078	0.0055	0.0947	0.0149	0.0059	0.0042	0.0025	0.1493	0.0819	0.0058	0.0067	0.0055	0.032	0.0069	0.0127	0.1788
17	rs113504488	4436931	0.98	1.080540436168	1.52	0.823332010267983	0.628574904233699	2.37959986224244	0.1273	0.059	0.0049	0.0025	0.01	0.0022	0.0027	0.0113	0.1531	0.0076	0.0078	0.0055	0.095	0.0149	0.0059	0.0042	0.0024	0.1491	0.0821	0.0058	0.0065	0.0055	0.0322	0.0069	0.0126	0.1792
17	rs1076073	4439152	0.97	1.15505862992724	1.52	0.823332010267983	0.643537673555817	2.41979654030113	0.1274	0.059	0.0048	0.0025	0.01	0.0021	0.0026	0.0115	0.1529	0.0076	0.0079	0.0054	0.0956	0.0147	0.0061	0.0041	0.0023	0.1488	0.0818	0.0058	0.0062	0.0056	0.0323	0.0069	0.0126	0.1797
17	rs1045845	4441885	0.97	1.15505862992724	1.52	0.823332010267983	0.748051280348779	2.35193294885701	0.1272	0.059	0.0048	0.0024	0.0099	0.0019	0.0025	0.0117	0.1521	0.0075	0.008	0.0054	0.0972	0.0146	0.0061	0.004	0.0021	0.1485	0.0822	0.0058	0.0052	0.0056	0.0323	0.0069	0.0126	0.1805
17	rs35043376	4444164	0.97	1.15505862992724	1.52	0.823332010267983	0.845998150813076	2.40473605209945	0.1267	0.059	0.0048	0.0024	0.0099	0.0019	0.0025	0.012	0.1514	0.0074	0.0081	0.0053	0.0989	0.0145	0.006	0.004	0.002	0.1483	0.0822	0.0058	0.0052	0.0055	0.0322	0.0067	0.0127	0.1804
17	rs62066360	4445085	0.96	1.23264710971586	1.52	0.823332010267983	0.858523795018554	2.4056540445037	0.1265	0.059	0.0048	0.0024	0.0099	0.0019	0.0025	0.0121	0.151	0.0074	0.0081	0.0053	0.0995	0.0145	0.006	0.004	0.0021	0.1483	0.0822	0.0057	0.0052	0.0055	0.0322	0.0067	0.0127	0.1802
17	rs879797	4446227	0.96	1.23264710971586	1.52	0.823332010267983	0.935718650897905	2.49250299056711	0.1261	0.0589	0.0049	0.0024	0.01	0.002	0.0026	0.0122	0.1505	0.0075	0.0082	0.0053	0.1003	0.0144	0.006	0.004	0.0021	0.1484	0.0821	0.0058	0.0051	0.0055	0.0321	0.0066	0.0128	0.18
17	rs1108720	4447183	0.96	1.23264710971586	1.53	0.778525311864042	0.895665141554808	2.47591410243491	0.126	0.0589	0.0049	0.0024	0.0102	0.002	0.0026	0.0124	0.15	0.0075	0.0082	0.0054	0.101	0.0143	0.006	0.004	0.0021	0.1482	0.0822	0.0058	0.005	0.0055	0.0322	0.0066	0.0128	0.1799
17	rs9910749	4448236	0.96	1.23264710971586	1.52	0.823332010267983	0.831484174525468	2.37355003384991	0.1255	0.0587	0.005	0.0024	0.0099	0.0021	0.0026	0.0124	0.1514	0.0075	0.0082	0.0053	0.1012	0.0142	0.006	0.004	0.002	0.148	0.0825	0.0058	0.0052	0.0055	0.032	0.0065	0.0128	0.1793
17	rs9910964	4448324	0.96	1.23264710971586	1.52	0.823332010267983	0.800980625784907	2.29945935057521	0.1254	0.0587	0.005	0.0024	0.0098	0.0021	0.0026	0.0124	0.1515	0.0074	0.0082	0.0053	0.1013	0.0142	0.006	0.004	0.002	0.1481	0.0824	0.0058	0.0052	0.0055	0.032	0.0065	0.0128	0.1792
17	rs899440	4448940	0.96	1.23264710971586	1.53	0.778525311864042	0.731812655805052	2.17048370888266	0.1253	0.0588	0.0049	0.0024	0.0097	0.0021	0.0026	0.0124	0.1514	0.0073	0.0082	0.0052	0.1014	0.0141	0.006	0.004	0.0021	0.1482	0.0827	0.0058	0.0052	0.0055	0.0319	0.0065	0.0126	0.1795
17	rs7211078	4450823	0.96	1.23264710971586	1.56	0.653525583231	0.648086207934488	2.00210252540002	0.1246	0.0585	0.0049	0.0025	0.0096	0.0022	0.0027	0.0125	0.1515	0.0072	0.0082	0.0052	0.1018	0.014	0.006	0.004	0.0021	0.1489	0.0833	0.0058	0.0051	0.0054	0.0317	0.0065	0.0125	0.1792
17	rs73337533	4451576	0.96	1.23264710971586	1.56	0.653525583231	0.731737494290471	2.03962232804373	0.1247	0.0584	0.0049	0.0025	0.0095	0.0023	0.0027	0.0125	0.1516	0.0074	0.0081	0.0052	0.1018	0.014	0.006	0.004	0.0021	0.1492	0.0834	0.0058	0.0049	0.0053	0.0314	0.0065	0.0125	0.1792
17	rs10852863	4453815	0.96	1.23264710971586	1.56	0.653525583231	0.707935527876469	1.99744162112524	0.125	0.0581	0.0048	0.0024	0.0093	0.0022	0.0027	0.0126	0.1522	0.0074	0.008	0.0051	0.102	0.0139	0.0059	0.004	0.0022	0.1494	0.0836	0.0057	0.0049	0.0052	0.0312	0.0064	0.0124	0.1789
17	rs76953250	4455162	0.96	1.23264710971586	1.56	0.653525583231	0.644176431538877	1.88016825278431	0.1252	0.058	0.0048	0.0024	0.0092	0.0023	0.0028	0.0126	0.1525	0.0073	0.0079	0.0051	0.1021	0.0138	0.0059	0.0039	0.0022	0.1494	0.0837	0.0057	0.0049	0.0052	0.031	0.0064	0.0124	0.1789
17	rs117615621	4455266	0.97	1.15505862992724	1.57	0.614941920479678	0.608713883195092	1.82412203874599	0.1253	0.058	0.0048	0.0024	0.0092	0.0023	0.0028	0.0126	0.1526	0.0072	0.0079	0.0051	0.1021	0.0138	0.0058	0.0039	0.0022	0.1494	0.0838	0.0056	0.0049	0.0052	0.0309	0.0064	0.0123	0.1789
17	rs2306270	4457580	0.97	1.15505862992724	1.6	0.508176723760061	0.128742778476855	0.676882394263811	0.1276	0.058	0.0044	0.0024	0.008	0.0025	0.0034	0.0132	0.156	0.0063	0.0067	0.0048	0.1029	0.013	0.0053	0.0034	0.0026	0.1493	0.0861	0.005	0.0049	0.0049	0.0287	0.006	0.0116	0.1789
17	rs75997571	4457617	0.97	1.15505862992724	1.6	0.508176723760061	0.121876117616182	0.623860547113899	0.1276	0.0578	0.0044	0.0024	0.0079	0.0025	0.0034	0.0132	0.156	0.0063	0.0067	0.0048	0.1031	0.0129	0.0053	0.0034	0.0026	0.1494	0.0866	0.005	0.0049	0.0049	0.0287	0.006	0.0114	0.1788
17	rs1871348	4458302	0.97	1.15505862992724	1.59	0.542287549749139	0.11733034405262	0.412736309120951	0.1278	0.0575	0.0043	0.0025	0.0075	0.0025	0.0035	0.0139	0.1565	0.006	0.0063	0.0048	0.1035	0.0126	0.005	0.0033	0.0026	0.1491	0.0876	0.0048	0.0048	0.0048	0.028	0.0059	0.011	0.1796
17	rs117128211	4458515	0.97	1.15505862992724	1.6	0.508176723760061	0.117671887708846	0.371507087388073	0.1281	0.0572	0.0042	0.0025	0.0075	0.0025	0.0035	0.0139	0.1566	0.0058	0.0062	0.0047	0.104	0.0125	0.005	0.0033	0.0027	0.149	0.0877	0.0048	0.0047	0.0049	0.0278	0.0059	0.0108	0.1799
17	rs3809849	4458598	0.97	1.15505862992724	1.59	0.542287549749139	0.0864019282583742	0.262263898494917	0.1282	0.0572	0.0042	0.0025	0.0074	0.0025	0.0035	0.014	0.1567	0.0057	0.0062	0.0047	0.1042	0.0125	0.0049	0.0034	0.0027	0.1491	0.0878	0.0047	0.0047	0.0049	0.0278	0.0059	0.0107	0.18
17	rs117790724	4458635	0.97	1.15505862992724	1.58	0.577869115575703	0.0940032905874752	0.267069877555314	0.1282	0.0572	0.0042	0.0027	0.0074	0.0025	0.0035	0.014	0.1567	0.0056	0.0061	0.0047	0.1044	0.0125	0.0049	0.0034	0.0027	0.1491	0.0878	0.0046	0.0047	0.0047	0.0277	0.0059	0.0107	0.18
17	rs12603519	4458790	0.97	1.15505862992724	1.57	0.614941920479678	0.0791148573530652	0.247339093394564	0.1281	0.0572	0.0041	0.0027	0.0072	0.0026	0.0035	0.014	0.1568	0.0055	0.006	0.0047	0.1044	0.0125	0.0049	0.0034	0.0027	0.1494	0.0881	0.0045	0.0047	0.0047	0.0274	0.0059	0.0107	0.18
17	rs3760194	4459209	0.97	1.15505862992724	1.57	0.614941920479678	0.0720679058097076	0.235115774492863	0.1281	0.0572	0.0041	0.0027	0.0072	0.0026	0.0035	0.014	0.1568	0.0055	0.006	0.0047	0.1047	0.0126	0.0049	0.0034	0.0027	0.1495	0.0882	0.0046	0.0047	0.0047	0.0272	0.0059	0.0107	0.18
17	rs117892910	4459400	0.97	1.15505862992724	1.56	0.653525583231	0.0718799403229598	0.226461027254061	0.1281	0.0571	0.0041	0.0027	0.0072	0.0026	0.0035	0.014	0.1568	0.0055	0.006	0.0047	0.1045	0.0126	0.0049	0.0034	0.0027	0.1497	0.0884	0.0046	0.0047	0.0047	0.0272	0.0059	0.0107	0.1798
17	rs7215121	4461748	0.97	1.15505862992724	1.57	0.614941920479678	0.0487922546129063	0.151670577547215	0.1283	0.0567	0.004	0.0027	0.0069	0.0028	0.0035	0.0141	0.1568	0.0052	0.0058	0.0046	0.1048	0.0125	0.0048	0.0033	0.0027	0.1499	0.0898	0.0046	0.0047	0.0048	0.0269	0.0059	0.0108	0.1795
17	rs11657054	4463023	0.97	1.15505862992724	1.56	0.653525583231	0.0535058339040993	0.130681780387496	0.1284	0.0568	0.0039	0.0026	0.0068	0.0027	0.0035	0.0142	0.1571	0.0051	0.0057	0.0045	0.1053	0.0124	0.0047	0.0033	0.0026	0.1502	0.0904	0.0046	0.0046	0.0045	0.0265	0.0059	0.0107	0.1792
17	rs7216284	4463699	0.97	1.15505862992724	1.56	0.653525583231	0.0640774567178231	0.154815099722716	0.1283	0.0568	0.004	0.0028	0.0068	0.0026	0.0035	0.0142	0.1572	0.0051	0.0056	0.0044	0.1054	0.0123	0.0045	0.0032	0.0026	0.1502	0.0906	0.0045	0.0046	0.0045	0.0264	0.0059	0.0105	0.1796
17	rs71368505	4465753	0.97	1.15505862992724	1.57	0.614941920479678	0.0527197201665074	0.115216702404417	0.1279	0.0568	0.0039	0.003	0.0067	0.0027	0.0036	0.0142	0.1572	0.005	0.0056	0.0044	0.1054	0.0121	0.0046	0.0032	0.0028	0.1504	0.0912	0.0044	0.0044	0.0045	0.0262	0.006	0.0103	0.1798
17	rs12601564	4470589	0.97	1.15505862992724	1.57	0.614941920479678	0.0334949631083124	0.0470961458690523	0.1272	0.0567	0.0038	0.0033	0.0065	0.0028	0.0036	0.0143	0.1573	0.0048	0.0054	0.0044	0.1054	0.0119	0.0046	0.0033	0.0031	0.1508	0.0923	0.0043	0.0041	0.0045	0.0258	0.0059	0.0098	0.1803
17	rs2016753	4475570	0.97	1.15505862992724	1.57	0.614941920479678	0.022144565062506	0.0228483206151456	0.127	0.0566	0.0037	0.0032	0.0064	0.0031	0.0036	0.0145	0.1575	0.0046	0.0053	0.0044	0.1055	0.0118	0.0047	0.0033	0.0032	0.1516	0.0922	0.0043	0.0038	0.0044	0.0255	0.0059	0.0095	0.1805
17	rs11078518	4479159	0.97	1.15505862992724	1.58	0.577869115575703	0.015868574272834	0.00934001547333486	0.1268	0.0568	0.0038	0.0032	0.0063	0.0031	0.0034	0.0145	0.158	0.0045	0.0053	0.0046	0.1061	0.0118	0.0048	0.0034	0.0032	0.1513	0.0911	0.0043	0.0038	0.0046	0.0255	0.0059	0.0094	0.1807
17	rs80340766	4479650	0.97	1.15505862992724	1.59	0.542287549749139	0.0306076210870092	0.0036461613780984	0.1268	0.0568	0.0038	0.0032	0.0063	0.0032	0.0034	0.0145	0.1581	0.0045	0.0047	0.0048	0.1061	0.0118	0.0049	0.0034	0.0032	0.1513	0.0909	0.0043	0.0038	0.0047	0.0255	0.0062	0.0094	0.1807
17	rs7214567	4483105	0.97	1.15505862992724	1.58	0.577869115575703	0.0341474979706353	0.00393353821229958	0.1263	0.0567	0.0037	0.0033	0.0063	0.0032	0.0034	0.0145	0.1581	0.0045	0.0047	0.0049	0.106	0.0118	0.0049	0.0035	0.0033	0.1512	0.0911	0.0042	0.0038	0.0046	0.0257	0.0063	0.0094	0.1807
17	rs72832016	4486763	0.97	1.15505862992724	1.59	0.542287549749139	0.036554063619975	0.00731557483406545	0.126	0.0568	0.0037	0.0033	0.0062	0.0032	0.0035	0.0145	0.1581	0.0045	0.0048	0.0049	0.1058	0.0118	0.005	0.0035	0.0034	0.1513	0.0912	0.0042	0.0038	0.0046	0.0257	0.0064	0.0095	0.1809
17	rs77154567	4493626	0.97	1.15505862992724	1.58	0.577869115575703	0.032728383379021	0.00540395451707592	0.1254	0.0572	0.0037	0.0034	0.0061	0.0033	0.0034	0.0144	0.1584	0.0044	0.0048	0.0049	0.1056	0.012	0.0051	0.0035	0.0034	0.1511	0.0913	0.0041	0.0038	0.0046	0.0257	0.0064	0.0095	0.1811
17	rs2127225	4495210	0.97	1.15505862992724	1.58	0.577869115575703	0.0298077085749893	0.00386485833969723	0.1252	0.0575	0.0037	0.0034	0.0061	0.0033	0.0034	0.0144	0.1586	0.0044	0.0048	0.0049	0.1055	0.012	0.0051	0.0035	0.0035	0.1508	0.0916	0.0041	0.0038	0.0046	0.0255	0.0064	0.0095	0.1809
17	rs12449695	4495740	0.97	1.15505862992724	1.59	0.542287549749139	0.0329989760118295	0.00292750432284978	0.1249	0.0577	0.0037	0.0035	0.0059	0.0034	0.0034	0.0144	0.1586	0.0043	0.0048	0.005	0.1055	0.012	0.0052	0.0034	0.0035	0.1505	0.0916	0.0041	0.0038	0.0046	0.0254	0.0065	0.0094	0.1811
17	rs74693175	4496810	0.97	1.15505862992724	1.59	0.542287549749139	0.038126704056844	0.00412578206888543	0.1247	0.058	0.0038	0.0036	0.0058	0.0034	0.0034	0.0143	0.159	0.0042	0.0048	0.005	0.1055	0.012	0.0052	0.0034	0.0035	0.1501	0.092	0.004	0.0038	0.0046	0.0254	0.0065	0.0093	0.1807
17	rs12103697	4498611	0.97	1.15505862992724	1.59	0.542287549749139	0.0406364214881888	0.00161521864629921	0.1242	0.0585	0.0038	0.0037	0.0058	0.0035	0.0034	0.0143	0.1596	0.004	0.0047	0.005	0.1055	0.0121	0.0052	0.0035	0.0035	0.1496	0.0927	0.004	0.0038	0.0048	0.0255	0.0066	0.0092	0.18
17	rs12939239	4498641	0.97	1.15505862992724	1.59	0.542287549749139	0.0397033846463671	0.00157323322417472	0.1242	0.0585	0.0038	0.0037	0.0057	0.0035	0.0034	0.0143	0.1596	0.004	0.0047	0.005	0.1056	0.0121	0.0052	0.0035	0.0035	0.1494	0.0927	0.004	0.0038	0.0048	0.0255	0.0066	0.0092	0.1801
17	rs12603798	4501553	0.98	1.080540436168	1.58	0.577869115575703	0.0415120685066647	0.00381377747685128	0.1246	0.0586	0.0037	0.0038	0.0057	0.0035	0.0034	0.0142	0.1599	0.0038	0.0048	0.005	0.1052	0.012	0.0052	0.0035	0.0035	0.1492	0.0927	0.004	0.0038	0.0049	0.0255	0.0066	0.009	0.1802
17	rs117071988	4502386	0.98	1.080540436168	1.56	0.653525583231	0.0434510061226159	0.00239824158174688	0.1247	0.0586	0.0037	0.0038	0.0057	0.0035	0.0034	0.0142	0.16	0.0038	0.0048	0.005	0.1051	0.012	0.0052	0.0035	0.0035	0.1492	0.0927	0.004	0.0038	0.0049	0.0255	0.0065	0.0089	0.1802
17	rs113053412	4502875	0.98	1.080540436168	1.56	0.653525583231	0.0442315218509273	0.00182312061198417	0.1247	0.0586	0.0037	0.0038	0.0057	0.0035	0.0034	0.0142	0.1601	0.0038	0.0048	0.005	0.1051	0.012	0.0052	0.0035	0.0035	0.149	0.0926	0.004	0.0038	0.0049	0.0256	0.0065	0.0089	0.1803
17	rs72835603	4506873	0.98	1.080540436168	1.56	0.653525583231	0.0499473940299033	0.0029569681568497	0.1251	0.0587	0.0035	0.0039	0.0057	0.0035	0.0035	0.0141	0.1604	0.0036	0.0049	0.0051	0.1045	0.0121	0.0051	0.0035	0.0035	0.1488	0.0926	0.0039	0.0039	0.0051	0.0256	0.0065	0.0087	0.1803
17	rs4790657	4508276	0.98	1.080540436168	1.56	0.653525583231	0.0576984924752009	0.00178936015425455	0.1252	0.0587	0.0035	0.004	0.0057	0.0036	0.0035	0.0142	0.1606	0.0035	0.005	0.0051	0.1041	0.0121	0.0051	0.0035	0.0036	0.1486	0.0926	0.0039	0.004	0.0052	0.0257	0.0065	0.0085	0.1803
17	rs59832416	4508919	0.98	1.080540436168	1.56	0.653525583231	0.0546125580687183	0.00116055463375653	0.1254	0.0587	0.0034	0.004	0.0059	0.0036	0.0035	0.0142	0.1607	0.0035	0.005	0.0051	0.104	0.0122	0.0051	0.0035	0.0036	0.1485	0.0926	0.0039	0.004	0.0052	0.0257	0.0065	0.0085	0.1803
17	rs79074537	4510526	0.99	1.00906370779823	1.55	0.693638871087907	0.0494245096223354	0.00389911653175431	0.1261	0.0589	0.0035	0.004	0.0058	0.0035	0.0035	0.014	0.161	0.0034	0.0049	0.005	0.1037	0.0123	0.0051	0.0034	0.0036	0.1481	0.0927	0.0038	0.0041	0.0051	0.0253	0.0064	0.0083	0.1807
17	rs8070464	4512492	1	0.940597770197411	1.55	0.693638871087907	0.043645246500642	0.00330742745780026	0.127	0.0592	0.0035	0.004	0.0058	0.0033	0.0035	0.0139	0.1615	0.0034	0.0049	0.005	0.1032	0.0124	0.005	0.0034	0.0035	0.1478	0.0929	0.0036	0.0041	0.0048	0.0248	0.0064	0.0082	0.1812
17	rs9895232	4519139	1.01	0.875109975033704	1.55	0.693638871087907	0.0448688750468083	0.00182312061198417	0.1299	0.0604	0.0033	0.0038	0.0056	0.0035	0.0037	0.0145	0.1627	0.0032	0.0048	0.0053	0.1007	0.0127	0.005	0.0036	0.0036	0.1456	0.091	0.0036	0.0045	0.0049	0.0243	0.0064	0.0081	0.1818
17	rs8068656	4521099	1.01	0.875109975033704	1.53	0.778525311864042	0.0511541491170119	0.00185723258766209	0.1304	0.0603	0.0033	0.0037	0.0056	0.0034	0.0037	0.0146	0.1628	0.0032	0.0048	0.0053	0.1004	0.0127	0.0049	0.0036	0.0036	0.1452	0.0911	0.0035	0.0046	0.0049	0.0242	0.0063	0.0081	0.1821
17	rs4790210	4528838	1.02	0.812565575704939	1.53	0.778525311864042	0.0530605507058567	0.00428675773911891	0.1329	0.0605	0.0031	0.0034	0.0056	0.0032	0.0036	0.0148	0.1631	0.0031	0.0048	0.0051	0.0988	0.013	0.005	0.0036	0.0035	0.1455	0.0902	0.0034	0.0045	0.0048	0.024	0.006	0.0079	0.183
17	rs17764723	4531882	1.02	0.812565575704939	1.53	0.778525311864042	0.0611606297051143	0.00371271820601335	0.1336	0.0605	0.0031	0.0033	0.0056	0.0032	0.0036	0.0148	0.1635	0.003	0.0048	0.0051	0.0985	0.013	0.0049	0.0037	0.0035	0.1454	0.0901	0.0034	0.0045	0.0046	0.0239	0.0058	0.0079	0.1832
17	rs41432647	4535035	1.03	0.752927598544599	1.53	0.778525311864042	0.0673439644383436	0.00682064294683829	0.1345	0.0605	0.003	0.0031	0.0055	0.0031	0.0035	0.0148	0.1639	0.003	0.0049	0.0051	0.0979	0.0131	0.0049	0.0037	0.0034	0.1454	0.0899	0.0034	0.0044	0.0045	0.0237	0.0057	0.008	0.1835
17	rs34210653	4535314	1.03	0.752927598544599	1.52	0.823332010267983	0.073434913573165	0.00915028632356226	0.1346	0.0605	0.0029	0.0031	0.0055	0.0031	0.0035	0.0148	0.164	0.003	0.0048	0.0051	0.0978	0.0131	0.0049	0.0037	0.0034	0.1454	0.0899	0.0034	0.0044	0.0044	0.0237	0.0056	0.008	0.1835
17	rs743646	4536241	1.03	0.752927598544599	1.52	0.823332010267983	0.0802523472803834	0.00969769318322513	0.1349	0.0605	0.0029	0.003	0.0055	0.0031	0.0035	0.0148	0.1642	0.003	0.0049	0.0051	0.0976	0.0131	0.0049	0.0038	0.0034	0.1453	0.0898	0.0034	0.0044	0.0044	0.0236	0.0056	0.0081	0.1836
17	rs11568112	4539358	1.02	0.812565575704939	1.52	0.823332010267983	0.0888428351411599	0.00760655170616494	0.1357	0.0605	0.0028	0.0029	0.0055	0.003	0.0034	0.0152	0.1646	0.0029	0.0048	0.0051	0.097	0.0131	0.0049	0.0038	0.0035	0.1452	0.0896	0.0033	0.0044	0.0043	0.0236	0.0055	0.0082	0.1838
17	rs7217186	4539392	1.02	0.812565575704939	1.52	0.823332010267983	0.0881512187508171	0.00848908689746889	0.1357	0.0605	0.0028	0.0029	0.0055	0.003	0.0034	0.0152	0.1646	0.0029	0.0048	0.0051	0.097	0.0131	0.0049	0.0038	0.0035	0.1452	0.0896	0.0033	0.0044	0.0043	0.0236	0.0055	0.0082	0.1838
17	rs2664592	4545163	1.03	0.752927598544599	1.53	0.778525311864042	0.118843420175704	0.00813002667673375	0.1368	0.0603	0.0029	0.0028	0.0054	0.003	0.0033	0.0155	0.1643	0.0027	0.0048	0.0053	0.0969	0.0131	0.0047	0.0039	0.0035	0.1454	0.0895	0.0034	0.0044	0.004	0.0233	0.0053	0.0079	0.1843
17	rs2255888	4545581	1.03	0.752927598544599	1.51	0.869735485018148	0.12141097687599	0.014389471215518	0.1369	0.0603	0.0029	0.0028	0.0054	0.0029	0.0033	0.0155	0.1642	0.0027	0.0048	0.0053	0.097	0.0131	0.0047	0.0039	0.0035	0.1453	0.0895	0.0034	0.0044	0.004	0.0233	0.0053	0.0079	0.1843
17	rs116568477	4549474	1.03	0.752927598544599	1.51	0.869735485018148	0.14342122020955	0.0115895461015535	0.1377	0.0603	0.0027	0.0024	0.0053	0.0028	0.0031	0.0155	0.1646	0.0027	0.0048	0.0052	0.0975	0.0132	0.0045	0.0037	0.0034	0.1453	0.0893	0.0033	0.0043	0.004	0.0237	0.0052	0.0079	0.1844
17	rs79962533	4557860	1.03	0.752927598544599	1.51	0.869735485018148	0.139157190511373	0.0133568750284817	0.1379	0.0605	0.0026	0.0023	0.0053	0.0027	0.003	0.0155	0.1649	0.0027	0.0048	0.0051	0.0976	0.0132	0.0044	0.0037	0.0033	0.1451	0.0893	0.0033	0.0043	0.004	0.0237	0.0051	0.0078	0.1846
17	rs76577060	4557861	1.03	0.752927598544599	1.51	0.869735485018148	0.139157190511373	0.0133568750284817	0.1379	0.0605	0.0026	0.0023	0.0053	0.0027	0.003	0.0155	0.1649	0.0027	0.0048	0.0051	0.0976	0.0132	0.0044	0.0037	0.0033	0.1451	0.0893	0.0033	0.0043	0.004	0.0237	0.0051	0.0078	0.1846
17	rs75416268	4558850	1.03	0.752927598544599	1.48	1.01867282088958	0.139883607926	0.0132264445026222	0.138	0.0605	0.0026	0.0023	0.0053	0.0027	0.003	0.0155	0.165	0.0027	0.0048	0.0051	0.0975	0.0132	0.0044	0.0036	0.0033	0.1451	0.0893	0.0033	0.0043	0.004	0.0237	0.0051	0.0078	0.1846
17	rs74938208	4559033	1.03	0.752927598544599	1.48	1.01867282088958	0.139946881701775	0.013096657248813	0.138	0.0605	0.0026	0.0023	0.0053	0.0027	0.003	0.0155	0.165	0.0027	0.0048	0.0051	0.0975	0.0132	0.0044	0.0036	0.0033	0.1451	0.0893	0.0033	0.0043	0.004	0.0237	0.0051	0.0078	0.1846
17	rs17823987	4564690	1.03	0.752927598544599	1.49	0.967391925764805	0.143581815154878	0.0115287724297442	0.1381	0.0605	0.0026	0.0023	0.0052	0.0027	0.003	0.0156	0.1652	0.0027	0.0047	0.005	0.0975	0.0132	0.0043	0.0036	0.0033	0.145	0.0894	0.0032	0.0043	0.004	0.0237	0.0051	0.0077	0.1849
17	rs12600601	4565717	1.03	0.752927598544599	1.49	0.967391925764805	0.140644023857973	0.0111675393493507	0.1381	0.0606	0.0026	0.0023	0.0052	0.0027	0.003	0.0156	0.1653	0.0027	0.0048	0.005	0.0975	0.0131	0.0043	0.0036	0.0033	0.145	0.0894	0.0032	0.0043	0.0039	0.0238	0.0051	0.0077	0.1849
17	rs76960659	4566769	1.03	0.752927598544599	1.49	0.967391925764805	0.137836531967605	0.0103187354506704	0.1382	0.0606	0.0026	0.0023	0.0052	0.0027	0.003	0.0156	0.1653	0.0027	0.0048	0.005	0.0975	0.0131	0.0043	0.0036	0.0033	0.1449	0.0894	0.0031	0.0043	0.0039	0.0238	0.005	0.0077	0.185
17	rs4470203	4567798	1.03	0.752927598544599	1.5	0.917750694748585	0.133858196465245	0.0170459991428332	0.1382	0.0606	0.0026	0.0023	0.0052	0.0027	0.003	0.0156	0.1654	0.0027	0.0048	0.005	0.0975	0.013	0.0043	0.0036	0.0033	0.1449	0.0894	0.0031	0.0043	0.0039	0.0238	0.005	0.0077	0.185
17	rs9436	4574751	1.03	0.752927598544599	1.51	0.869735485018148	0.142395950911372	0.013389583117561	0.1383	0.0607	0.0025	0.0022	0.0052	0.0027	0.0029	0.0156	0.1655	0.0026	0.0048	0.005	0.0975	0.013	0.0042	0.0036	0.0033	0.1448	0.0894	0.0031	0.0043	0.0039	0.0239	0.005	0.0077	0.1852
17	rs28649455	4580579	1.03	0.752927598544599	1.51	0.869735485018148	0.134166482770299	0.014321691290433	0.1383	0.0607	0.0025	0.0022	0.0051	0.0027	0.0029	0.0155	0.1656	0.0026	0.0048	0.005	0.0975	0.013	0.0041	0.0036	0.0032	0.1448	0.0894	0.0031	0.0043	0.0039	0.0239	0.005	0.0077	0.1853
17	rs11541059	4585821	1.03	0.752927598544599	1.51	0.869735485018148	0.126736241921176	0.0127111596387082	0.1384	0.0607	0.0025	0.0022	0.0051	0.0027	0.0029	0.0155	0.1657	0.0026	0.0048	0.005	0.0976	0.0129	0.0041	0.0036	0.0032	0.1447	0.0894	0.0031	0.0043	0.004	0.0239	0.0049	0.0077	0.1855
17	rs7215300	4608622	1.03	0.752927598544599	1.51	0.869735485018148	0.0932125405620923	0.0192130934442675	0.1388	0.0608	0.0024	0.0021	0.0051	0.0026	0.0029	0.0151	0.1659	0.0027	0.0049	0.0049	0.098	0.0125	0.0039	0.0036	0.0031	0.1443	0.089	0.0031	0.0043	0.0041	0.0241	0.0048	0.0077	0.1862
17	Affx-13983342	4609927	1.03	0.752927598544599	1.51	0.869735485018148	0.0971578715715763	0.018361634423628	0.1389	0.0608	0.0024	0.0021	0.0051	0.0026	0.0029	0.0151	0.1657	0.0027	0.0049	0.005	0.098	0.0125	0.0039	0.0036	0.0031	0.1442	0.089	0.0031	0.0043	0.0041	0.0241	0.0048	0.0077	0.1863
17	rs4790693	4614597	1.03	0.752927598544599	1.51	0.869735485018148	0.103795929217742	0.0161357336318064	0.1391	0.0608	0.0024	0.0021	0.0049	0.0026	0.0029	0.0151	0.1658	0.0027	0.0048	0.005	0.098	0.0124	0.0039	0.0036	0.0031	0.1443	0.0889	0.0031	0.0043	0.0041	0.024	0.0047	0.0077	0.1864
17	rs28539426	4615519	1.03	0.752927598544599	1.51	0.869735485018148	0.102613804780368	0.0162436632140094	0.1392	0.0608	0.0024	0.0021	0.0049	0.0026	0.0029	0.0151	0.1658	0.0027	0.0048	0.005	0.098	0.0124	0.0039	0.0036	0.0031	0.1443	0.0888	0.0031	0.0043	0.0041	0.024	0.0047	0.0077	0.1864
17	rs28365157	4619091	1.03	0.752927598544599	1.51	0.869735485018148	0.0863549592634924	0.0144574109197485	0.1394	0.0609	0.0024	0.0021	0.0049	0.0026	0.0028	0.015	0.166	0.0027	0.0048	0.0049	0.0979	0.0123	0.0039	0.0036	0.0031	0.1445	0.0886	0.0031	0.0043	0.0041	0.024	0.0047	0.0076	0.1864
17	rs35741745	4620897	1.04	0.69615671060944	1.53	0.778525311864042	0.0323132544560394	0.0135866749403153	0.14	0.061	0.0026	0.002	0.0052	0.0026	0.0027	0.015	0.1664	0.0031	0.0047	0.0047	0.0978	0.0121	0.0039	0.0035	0.0031	0.1443	0.0881	0.0031	0.0043	0.004	0.0241	0.0046	0.0076	0.1865
17	rs34625233	4625958	1.05	0.642211085129376	1.53	0.778525311864042	0.0386336080630005	0.0241417796437503	0.1417	0.0605	0.0027	0.0018	0.005	0.0023	0.0024	0.0148	0.1673	0.0031	0.0047	0.0039	0.097	0.0121	0.0038	0.0031	0.0034	0.1448	0.0883	0.003	0.0041	0.0038	0.0247	0.004	0.0074	0.1872
17	rs78082978	4626173	1.05	0.642211085129376	1.53	0.778525311864042	0.0375299027480834	0.0251563994761228	0.1416	0.0606	0.0027	0.0017	0.005	0.0023	0.0024	0.0149	0.1671	0.0031	0.0048	0.0039	0.0974	0.012	0.0038	0.0029	0.0034	0.1447	0.0882	0.003	0.0041	0.0038	0.0246	0.004	0.0074	0.1873
17	rs35536596	4626247	1.05	0.642211085129376	1.53	0.778525311864042	0.0371267176002084	0.0256936337481979	0.1415	0.0606	0.0028	0.0017	0.005	0.0023	0.0023	0.0149	0.1671	0.0031	0.0049	0.0039	0.0976	0.012	0.0038	0.0029	0.0035	0.1446	0.0882	0.003	0.0041	0.0038	0.0246	0.004	0.0074	0.1873
17	rs35552228	4626318	1.05	0.642211085129376	1.55	0.693638871087907	0.036686688845102	0.0261000856280835	0.1415	0.0607	0.0028	0.0017	0.005	0.0023	0.0023	0.0149	0.167	0.0031	0.0049	0.0039	0.0977	0.012	0.0038	0.0028	0.0035	0.1446	0.0882	0.003	0.0041	0.0038	0.0246	0.0039	0.0074	0.1874
17	rs4790694	4626354	1.05	0.642211085129376	1.55	0.693638871087907	0.0356740403488719	0.0278961102155838	0.1415	0.0607	0.0028	0.0017	0.005	0.0023	0.0024	0.0149	0.1671	0.0031	0.005	0.0039	0.0977	0.0119	0.0038	0.0028	0.0035	0.1446	0.0882	0.003	0.0041	0.0038	0.0245	0.0039	0.0074	0.1874
17	rs7214662	4630462	1.07	0.542615033110665	1.55	0.693638871087907	0.0259032819250217	0.0428508550264692	0.1417	0.0621	0.0029	0.0016	0.0049	0.0021	0.0021	0.0151	0.1674	0.0035	0.0048	0.0037	0.0955	0.011	0.0039	0.0028	0.0037	0.1468	0.088	0.003	0.0039	0.0035	0.0243	0.0033	0.0077	0.1878
17	rs80284668	4631266	1.07	0.542615033110665	1.56	0.653525583231	0.0287306522921988	0.0496185149648115	0.1422	0.0623	0.0029	0.0016	0.0048	0.002	0.002	0.015	0.1675	0.0036	0.0048	0.0037	0.0953	0.0108	0.0039	0.0028	0.0037	0.1464	0.0878	0.003	0.0039	0.0034	0.0244	0.0033	0.0077	0.188
17	rs11658971	4637698	1.07	0.542615033110665	1.56	0.653525583231	0.0367797246918193	0.0463271606423536	0.1432	0.0629	0.0029	0.0016	0.0046	0.002	0.0019	0.0149	0.168	0.0037	0.0046	0.0037	0.0948	0.0106	0.004	0.0028	0.0036	0.1458	0.0875	0.003	0.0041	0.0032	0.0245	0.0032	0.0078	0.1884
17	rs1051009	4637886	1.07	0.542615033110665	1.56	0.653525583231	0.0358175014864797	0.0474529424759865	0.1432	0.0629	0.0029	0.0016	0.0046	0.002	0.0019	0.0148	0.168	0.0036	0.0046	0.0036	0.0948	0.0106	0.004	0.0028	0.0036	0.1459	0.0875	0.003	0.0041	0.0033	0.0246	0.0031	0.0077	0.1884
17	rs3744700	4638010	1.07	0.542615033110665	1.56	0.653525583231	0.0363161765339938	0.0503497626965575	0.1432	0.0629	0.0029	0.0016	0.0046	0.0021	0.0019	0.0148	0.168	0.0037	0.0046	0.0036	0.0948	0.0106	0.004	0.0028	0.0036	0.1458	0.0875	0.003	0.0041	0.0033	0.0246	0.0031	0.0077	0.1883
17	rs2277680	4638563	1.07	0.542615033110665	1.58	0.577869115575703	0.0297503225470219	0.0479305133119256	0.1431	0.063	0.0029	0.0016	0.0046	0.0021	0.002	0.0148	0.1682	0.0037	0.0046	0.0036	0.0945	0.0105	0.004	0.0028	0.0037	0.1457	0.0878	0.003	0.0041	0.0033	0.0245	0.0031	0.0077	0.1883
17	rs8073062	4639487	1.07	0.542615033110665	1.6	0.508176723760061	0.029612913955065	0.0477511778391918	0.143	0.063	0.0029	0.0016	0.0046	0.0021	0.002	0.0148	0.1682	0.0037	0.0046	0.0036	0.0945	0.0105	0.004	0.0028	0.0037	0.1456	0.0876	0.003	0.0041	0.0033	0.0245	0.0031	0.0077	0.1885
17	rs8071612	4639597	1.07	0.542615033110665	1.6	0.508176723760061	0.0339332023555443	0.0484702906443168	0.143	0.063	0.0029	0.0016	0.0046	0.0021	0.002	0.0148	0.1682	0.0036	0.0046	0.0036	0.0945	0.0105	0.004	0.0028	0.0037	0.1456	0.0876	0.0029	0.0041	0.0033	0.0245	0.0031	0.0077	0.1885
17	rs752371	4642815	1.07	0.542615033110665	1.6	0.508176723760061	0.0254384115718689	0.0463861150393925	0.1429	0.0631	0.003	0.0016	0.0048	0.0022	0.002	0.0147	0.168	0.0037	0.0047	0.0036	0.0945	0.0105	0.004	0.003	0.0037	0.1451	0.0876	0.0029	0.0042	0.0035	0.0243	0.003	0.0079	0.1885
17	rs3826517	4645324	1.08	0.496867270490283	1.59	0.542287549749139	0.016905733908339	0.0479305133119256	0.1425	0.0625	0.0032	0.0018	0.0053	0.0023	0.0021	0.0147	0.1684	0.0039	0.005	0.0038	0.0934	0.0102	0.0041	0.0031	0.0038	0.1456	0.0873	0.0029	0.0044	0.0035	0.024	0.0028	0.0079	0.1882
17	rs4790224	4646064	1.08	0.496867270490283	1.6	0.508176723760061	0.0212834380815756	0.084220632096698	0.1424	0.063	0.003	0.0018	0.0054	0.0024	0.0022	0.0147	0.1685	0.004	0.005	0.0036	0.0931	0.0103	0.004	0.0033	0.0038	0.1458	0.0873	0.0029	0.0045	0.0035	0.0239	0.0026	0.0079	0.1881
17	rs8082690	4647002	1.08	0.496867270490283	1.6	0.508176723760061	0.0228874646913739	0.092731380121171	0.1425	0.0629	0.003	0.0018	0.006	0.0024	0.0023	0.0149	0.1686	0.0041	0.005	0.0036	0.0926	0.0103	0.0042	0.0034	0.0039	0.1456	0.0872	0.0029	0.0045	0.0035	0.0236	0.0026	0.0079	0.1879
17	rs58209386	4647044	1.08	0.496867270490283	1.59	0.542287549749139	0.0230209633294382	0.0843724367190833	0.1425	0.0629	0.0031	0.0018	0.006	0.0024	0.0023	0.0149	0.1686	0.0041	0.005	0.0036	0.0926	0.0103	0.0042	0.0034	0.0039	0.1454	0.0872	0.0029	0.0046	0.0035	0.0238	0.0026	0.0079	0.1879
17	rs118164673	4649787	1.08	0.496867270490283	1.59	0.542287549749139	0.0427831958469441	0.0898322451028247	0.1421	0.063	0.0031	0.0019	0.0062	0.0025	0.0023	0.0148	0.1689	0.0042	0.0051	0.0037	0.0922	0.0104	0.0043	0.0037	0.004	0.1448	0.0865	0.0029	0.0046	0.0033	0.0238	0.0027	0.008	0.1882
17	rs60009834	4652156	1.09	0.453749840114468	1.59	0.542287549749139	0.064913385817673	0.110198422038498	0.1419	0.063	0.0031	0.0019	0.0064	0.0025	0.0023	0.0148	0.1691	0.0043	0.0052	0.0038	0.0917	0.0105	0.0043	0.0039	0.0041	0.1444	0.086	0.0029	0.0047	0.0032	0.0237	0.0028	0.0081	0.1885
17	rs9907946	4652342	1.09	0.453749840114468	1.58	0.577869115575703	0.0689969795333684	0.114103670437991	0.1419	0.063	0.0031	0.0019	0.0064	0.0025	0.0023	0.0148	0.1691	0.0043	0.0052	0.0038	0.0917	0.0105	0.0043	0.0039	0.0041	0.1445	0.0858	0.0029	0.0047	0.0032	0.0237	0.0028	0.0082	0.1884
17	rs75994327	4653555	1.09	0.453749840114468	1.58	0.577869115575703	0.0640774567178231	0.117023328175156	0.1417	0.0629	0.0031	0.002	0.0065	0.0026	0.0023	0.0146	0.1693	0.0043	0.0053	0.0038	0.0915	0.0103	0.0043	0.0039	0.0041	0.1447	0.0858	0.0028	0.0047	0.0033	0.0236	0.0028	0.0082	0.1886
17	rs79830352	4658675	1.08	0.496867270490283	1.58	0.577869115575703	0.0657958308005711	0.185341543807636	0.1397	0.063	0.0035	0.0025	0.007	0.0031	0.0025	0.0143	0.1692	0.0047	0.0055	0.0037	0.089	0.0105	0.0043	0.0044	0.0043	0.1444	0.085	0.003	0.0052	0.0035	0.0229	0.003	0.0083	0.1904
17	rs2017184	4659093	1.08	0.496867270490283	1.58	0.577869115575703	0.0651283726500597	0.19863675037244	0.1395	0.0629	0.0035	0.0026	0.0072	0.0032	0.0025	0.0141	0.169	0.0048	0.0056	0.0036	0.0888	0.0106	0.0042	0.0045	0.0043	0.1441	0.0847	0.003	0.0052	0.0037	0.0232	0.003	0.0083	0.1907
17	rs8073536	4661236	1.08	0.496867270490283	1.55	0.693638871087907	0.05858798898765	0.140248667790305	0.1396	0.0627	0.0037	0.0028	0.0074	0.0033	0.0026	0.0142	0.1682	0.0049	0.0055	0.0037	0.089	0.01	0.0044	0.0045	0.0043	0.1442	0.0844	0.003	0.0055	0.0038	0.0231	0.0032	0.0082	0.1904
17	rs4790701	4662483	1.08	0.496867270490283	1.55	0.693638871087907	0.0620850324628535	0.139142797431966	0.1394	0.0626	0.0037	0.0028	0.0074	0.0033	0.0026	0.0142	0.1683	0.005	0.0055	0.0038	0.089	0.01	0.0044	0.0047	0.0042	0.1442	0.0843	0.0031	0.0058	0.0039	0.0231	0.0032	0.0083	0.1902
17	rs79029826	4670182	1.08	0.496867270490283	1.54	0.735299729443272	0.0252337253043578	0.159913326398094	0.1394	0.0628	0.0037	0.003	0.0076	0.0034	0.0027	0.0141	0.1671	0.0053	0.0056	0.0037	0.0894	0.0101	0.0042	0.0045	0.0039	0.1434	0.0839	0.0031	0.0062	0.004	0.0231	0.0033	0.0084	0.1908
17	rs8069974	4670972	1.08	0.496867270490283	1.55	0.693638871087907	0.0240006871827741	0.16311716825127	0.1394	0.0629	0.0036	0.003	0.0077	0.0034	0.0027	0.0141	0.167	0.0053	0.0056	0.0037	0.0894	0.0101	0.0042	0.0045	0.0039	0.1434	0.0839	0.0031	0.0062	0.004	0.0231	0.0033	0.0084	0.1909
17	rs17824149	4673185	1.08	0.496867270490283	1.56	0.653525583231	0.0213738781035142	0.171769339030634	0.1393	0.0633	0.0035	0.0032	0.0076	0.0038	0.0027	0.0142	0.1671	0.0054	0.0056	0.0036	0.089	0.0101	0.0042	0.0044	0.0038	0.1434	0.0836	0.0032	0.0063	0.0041	0.0231	0.0034	0.0081	0.1907
17	rs73339919	4675595	1.08	0.496867270490283	1.56	0.653525583231	0.00985131351731481	0.184832558051395	0.1392	0.0637	0.0036	0.0036	0.0076	0.0041	0.0032	0.0142	0.167	0.0054	0.0056	0.0038	0.0865	0.0104	0.0045	0.0045	0.0038	0.1433	0.0834	0.0032	0.0064	0.0042	0.0232	0.0036	0.0083	0.1905
17	rs8073779	4677083	1.08	0.496867270490283	1.56	0.653525583231	0.0100156941826905	0.250256959150218	0.1386	0.0637	0.0036	0.0036	0.008	0.0041	0.0033	0.0142	0.167	0.0055	0.0063	0.0039	0.086	0.0106	0.0045	0.0043	0.0037	0.1438	0.0833	0.0033	0.0065	0.0041	0.0231	0.0035	0.0083	0.1901
17	Affx-13992861	4678855	1.08	0.496867270490283	1.56	0.653525583231	0.00774537117577905	0.259643628469326	0.1384	0.0636	0.0035	0.0037	0.0079	0.0042	0.0034	0.0143	0.1669	0.0055	0.0062	0.0039	0.0858	0.0105	0.0045	0.0043	0.0038	0.1438	0.0836	0.0032	0.0064	0.004	0.0232	0.0035	0.0084	0.1901
17	rs12051548	4683035	1.08	0.496867270490283	1.57	0.614941920479678	0.00728853165178329	0.282816026903884	0.1382	0.0635	0.0034	0.0037	0.0079	0.0042	0.0035	0.0144	0.167	0.0056	0.0062	0.0039	0.0855	0.0103	0.0044	0.0041	0.0038	0.1444	0.0843	0.0031	0.0063	0.0039	0.0232	0.0036	0.0084	0.1898
17	rs3851	4686414	1.08	0.496867270490283	1.57	0.614941920479678	0.00668407924585091	0.276762643611842	0.1379	0.0634	0.0034	0.0037	0.0079	0.0043	0.0036	0.0146	0.1667	0.0057	0.0062	0.0039	0.0863	0.0103	0.0043	0.0035	0.0038	0.1445	0.0843	0.003	0.0063	0.0039	0.0233	0.0036	0.0084	0.1896
17	rs11867239	4686700	1.08	0.496867270490283	1.55	0.693638871087907	0.0105105691172478	0.334227645271916	0.1381	0.0635	0.0033	0.0037	0.0082	0.0043	0.0036	0.0145	0.1665	0.0057	0.0062	0.0038	0.0864	0.0103	0.0043	0.0035	0.0039	0.144	0.0846	0.003	0.0063	0.004	0.0232	0.0036	0.0085	0.1897
17	rs2279961	4689313	1.08	0.496867270490283	1.55	0.693638871087907	0.0132726536102886	0.338162932219285	0.1383	0.0637	0.0033	0.0038	0.0083	0.0043	0.0037	0.0145	0.1658	0.0058	0.0062	0.0038	0.0863	0.0103	0.0043	0.0034	0.0039	0.1436	0.085	0.003	0.0063	0.004	0.0231	0.0036	0.0084	0.1897
17	rs4790706	4689572	1.08	0.496867270490283	1.54	0.735299729443272	0.013151743641554	0.354161096644246	0.1383	0.0638	0.0033	0.0038	0.0083	0.0043	0.0037	0.0145	0.166	0.0058	0.0062	0.0038	0.0865	0.0103	0.0043	0.0034	0.0039	0.1437	0.0855	0.003	0.0056	0.004	0.0229	0.0036	0.0083	0.1898
17	rs12951761	4693054	1.08	0.496867270490283	1.54	0.735299729443272	0.0087245468199514	0.381924177883476	0.138	0.064	0.0035	0.0039	0.0082	0.0044	0.0038	0.0147	0.1653	0.0056	0.0062	0.0039	0.087	0.0104	0.0043	0.0035	0.004	0.1435	0.086	0.003	0.0057	0.004	0.0227	0.0037	0.0083	0.1889
17	Affx-13995502	4699552	1.08	0.496867270490283	1.52	0.823332010267983	0.0183784104424733	0.486149347113537	0.1364	0.0672	0.0039	0.004	0.0082	0.0048	0.004	0.0156	0.1613	0.0062	0.0067	0.0041	0.0896	0.0106	0.0039	0.0035	0.0041	0.1439	0.087	0.003	0.0062	0.0043	0.022	0.0038	0.0084	0.184
17	rs2304974	4700993	1.08	0.496867270490283	1.52	0.823332010267983	0.0204117085941484	0.528092426580514	0.136	0.0676	0.0039	0.0039	0.0081	0.0048	0.004	0.0158	0.1613	0.0063	0.0067	0.0041	0.0895	0.0105	0.0038	0.0036	0.0042	0.144	0.0869	0.003	0.0062	0.0042	0.0218	0.0038	0.0084	0.1839
17	rs7468	4701402	1.08	0.496867270490283	1.52	0.823332010267983	0.020394192130966	0.518527117784857	0.1359	0.0677	0.0039	0.0038	0.0081	0.0048	0.004	0.0158	0.1613	0.0063	0.0067	0.0041	0.0894	0.0105	0.0038	0.0036	0.0042	0.1441	0.087	0.003	0.0062	0.0042	0.0217	0.0038	0.0085	0.1839
17	rs71368518	4702206	1.08	0.496867270490283	1.52	0.823332010267983	0.0179279336466576	0.53770123298404	0.1357	0.068	0.0039	0.0038	0.008	0.0048	0.004	0.0158	0.1613	0.0063	0.0067	0.0041	0.0892	0.0105	0.0038	0.0036	0.0041	0.1442	0.0873	0.0032	0.0062	0.0042	0.0217	0.0038	0.0085	0.1837
17	rs11652445	4704940	1.07	0.542615033110665	1.51	0.869735485018148	0.014990577501625	0.448845578814272	0.1351	0.0685	0.0039	0.0038	0.0078	0.0048	0.0039	0.016	0.1613	0.0064	0.0067	0.0041	0.0888	0.0104	0.0037	0.0036	0.0038	0.1446	0.0878	0.0036	0.0063	0.0042	0.0216	0.0039	0.0086	0.1834
17	rs72833202	4706109	1.07	0.542615033110665	1.51	0.869735485018148	0.0139823512990294	0.467737045518992	0.1349	0.0685	0.0039	0.0037	0.0078	0.0048	0.0039	0.016	0.1611	0.0064	0.0067	0.0041	0.0888	0.0104	0.0037	0.0036	0.0038	0.1446	0.0881	0.0037	0.0063	0.0042	0.0215	0.0039	0.0086	0.1835
17	rs1132446	4712395	1.06	0.591046266007479	1.51	0.869735485018148	0.0159635356895804	0.416911174792667	0.1338	0.0687	0.004	0.0036	0.0076	0.0049	0.0038	0.0159	0.16	0.0066	0.0067	0.0041	0.0886	0.011	0.0038	0.0037	0.0037	0.145	0.0888	0.0038	0.0064	0.0041	0.0215	0.004	0.0087	0.1839
17	rs2286672	4712617	1.06	0.591046266007479	1.51	0.869735485018148	0.0158030759707705	0.47299816147789	0.1338	0.0686	0.004	0.0036	0.0076	0.0049	0.0038	0.0159	0.16	0.0066	0.0067	0.0041	0.0886	0.011	0.0038	0.0037	0.0037	0.1451	0.0888	0.0038	0.0064	0.0041	0.0216	0.0039	0.0087	0.1839
17	rs72835003	4714471	1.06	0.591046266007479	1.52	0.823332010267983	0.013126393827399	0.43967623370103	0.1334	0.0687	0.004	0.0036	0.0075	0.0049	0.0038	0.0159	0.1598	0.0066	0.0066	0.0041	0.0886	0.011	0.0039	0.0037	0.0038	0.1456	0.089	0.0039	0.0064	0.0041	0.0214	0.0039	0.0087	0.1838
17	rs77401930	4714928	1.06	0.591046266007479	1.52	0.823332010267983	0.0130379561189675	0.433855526013358	0.1333	0.0688	0.004	0.0036	0.0074	0.0049	0.0038	0.0158	0.1597	0.0066	0.0066	0.0041	0.0886	0.011	0.0039	0.0037	0.0038	0.1455	0.089	0.0039	0.0064	0.0041	0.0214	0.0039	0.0087	0.1838
17	rs12452111	4717444	1.05	0.642211085129376	1.52	0.823332010267983	0.010721216176331	0.417172482456739	0.1328	0.069	0.0041	0.0036	0.0072	0.0049	0.0039	0.0158	0.1594	0.0065	0.0066	0.004	0.0886	0.011	0.004	0.0036	0.0039	0.1462	0.0893	0.0039	0.0065	0.0041	0.0212	0.0039	0.0087	0.1838
17	rs1132448	4718776	1.05	0.642211085129376	1.53	0.778525311864042	0.010721216176331	0.359164633651009	0.1325	0.0691	0.0041	0.0036	0.0072	0.0049	0.0039	0.0157	0.1592	0.0065	0.0066	0.004	0.0887	0.0111	0.0041	0.0036	0.004	0.1465	0.0894	0.0039	0.0065	0.0041	0.0211	0.004	0.0086	0.1837
17	rs2302325	4720131	1.05	0.642211085129376	1.53	0.778525311864042	0.00892646849914196	0.350048326218706	0.1321	0.0691	0.0041	0.0036	0.0071	0.005	0.0039	0.0156	0.159	0.0065	0.0066	0.0041	0.0885	0.0111	0.0041	0.0037	0.0041	0.1466	0.0894	0.004	0.0066	0.0041	0.0216	0.004	0.0086	0.1835
17	rs1052748	4720469	1.05	0.642211085129376	1.53	0.778525311864042	0.00908862875037456	0.367842447748089	0.132	0.0691	0.004	0.0036	0.0071	0.0049	0.0039	0.0156	0.1589	0.0066	0.0066	0.0041	0.0886	0.0111	0.0041	0.0037	0.0041	0.1467	0.0895	0.004	0.0065	0.0041	0.0218	0.0039	0.0086	0.1833
17	rs17854914	4721376	1.05	0.642211085129376	1.53	0.778525311864042	0.00821938289249179	0.387803021158424	0.1318	0.0692	0.004	0.0035	0.0071	0.0048	0.0039	0.0156	0.1587	0.0066	0.0066	0.0041	0.0889	0.0111	0.0041	0.0037	0.0041	0.1466	0.0897	0.004	0.0065	0.0041	0.0222	0.0039	0.0086	0.183
17	rs3764899	4722606	1.04	0.69615671060944	1.53	0.778525311864042	0.00433181951606307	0.333245919667993	0.1311	0.0696	0.0041	0.0034	0.0072	0.0047	0.004	0.0155	0.158	0.0065	0.0068	0.0041	0.0898	0.011	0.004	0.0037	0.0043	0.1463	0.0899	0.0042	0.0064	0.0043	0.0234	0.0036	0.0088	0.1818
17	rs74476245	4722698	1.04	0.69615671060944	1.53	0.778525311864042	0.00372409835755851	0.345205609135488	0.1312	0.0695	0.0041	0.0034	0.0072	0.0046	0.004	0.0156	0.1578	0.0065	0.0067	0.0041	0.0902	0.011	0.004	0.0036	0.0043	0.1463	0.09	0.0043	0.0063	0.0043	0.0236	0.0036	0.0088	0.1817
17	rs3764897	4722876	1.04	0.69615671060944	1.54	0.735299729443272	0.00486777732365036	0.371760198408926	0.1316	0.0696	0.004	0.0033	0.0073	0.0045	0.0039	0.0152	0.1577	0.0066	0.0066	0.004	0.0898	0.0111	0.0039	0.0036	0.0042	0.1467	0.0904	0.0044	0.0062	0.0043	0.0233	0.0035	0.0089	0.1821
17	rs17824233	4740747	1.03	0.752927598544599	1.54	0.735299729443272	0.00277726533350806	0.417956671785973	0.1291	0.0702	0.0034	0.0026	0.0071	0.0036	0.0035	0.0143	0.1566	0.0062	0.0064	0.0034	0.0928	0.0103	0.0035	0.0034	0.0039	0.1497	0.0897	0.0047	0.0058	0.004	0.0246	0.003	0.0089	0.1857
17	rs72835012	4742944	1.03	0.752927598544599	1.54	0.735299729443272	0.000362866427473222	0.382944786542925	0.129	0.0703	0.0035	0.0034	0.0069	0.0035	0.0035	0.0142	0.1566	0.006	0.0063	0.0035	0.093	0.0103	0.0035	0.0034	0.0039	0.1498	0.0897	0.0047	0.0057	0.004	0.0245	0.003	0.0087	0.1859
17	rs79613679	4742975	1.03	0.752927598544599	1.54	0.735299729443272	0.000369002078255528	0.385116099283249	0.129	0.0702	0.0035	0.0034	0.0069	0.0035	0.0035	0.0142	0.1566	0.006	0.0063	0.0035	0.0929	0.0103	0.0035	0.0034	0.0039	0.1499	0.0897	0.0047	0.0057	0.004	0.0245	0.003	0.0087	0.186
17	rs11656534	4744683	1.03	0.752927598544599	1.54	0.735299729443272	0.000300528107466263	0.375435750307716	0.129	0.0699	0.0035	0.0034	0.0069	0.0035	0.0034	0.0142	0.1567	0.0059	0.0063	0.0034	0.093	0.0102	0.0035	0.0033	0.0039	0.15	0.0898	0.0047	0.0057	0.004	0.0244	0.003	0.0087	0.1863
17	rs8077539	4749936	1.03	0.752927598544599	1.53	0.778525311864042	0.000216981197532578	0.295278565456403	0.129	0.0693	0.0034	0.0034	0.0069	0.0034	0.0034	0.0143	0.1568	0.0058	0.0062	0.0034	0.0932	0.0102	0.0034	0.0032	0.0039	0.1503	0.0899	0.0047	0.0057	0.004	0.0244	0.003	0.0086	0.187
17	rs8072531	4752260	1.03	0.752927598544599	1.54	0.735299729443272	0.000243848437445916	0.274676643839092	0.1289	0.0693	0.0034	0.0034	0.0069	0.0034	0.0034	0.0143	0.1568	0.0058	0.0062	0.0034	0.0933	0.0102	0.0034	0.0032	0.0039	0.1504	0.09	0.0047	0.0057	0.004	0.024	0.0029	0.0086	0.1873
17	rs4609912	4760031	1.03	0.752927598544599	1.54	0.735299729443272	0.000437803525814669	0.252170644269592	0.1291	0.0693	0.0035	0.0033	0.0068	0.0033	0.0033	0.0144	0.1566	0.0059	0.0062	0.0034	0.0935	0.0101	0.0034	0.0032	0.0039	0.1505	0.09	0.0047	0.0057	0.004	0.0239	0.0029	0.0085	0.1878
17	rs79248783	4761395	1.03	0.752927598544599	1.54	0.735299729443272	0.000507456209394409	0.249133419373995	0.1292	0.0693	0.0035	0.0033	0.0068	0.0033	0.0033	0.0144	0.1566	0.0059	0.0062	0.0034	0.0936	0.0101	0.0034	0.0032	0.0039	0.1505	0.09	0.0047	0.0057	0.004	0.0239	0.0029	0.0085	0.1878
17	rs16954223	4762035	1.03	0.752927598544599	1.54	0.735299729443272	0.000591484186961795	0.249807351088719	0.1292	0.0693	0.0035	0.0034	0.0068	0.0033	0.0033	0.0144	0.1566	0.0059	0.0062	0.0034	0.0936	0.01	0.0034	0.0032	0.0039	0.1505	0.09	0.0047	0.0057	0.004	0.0239	0.0029	0.0085	0.1879
17	rs8073970	4764359	1.03	0.752927598544599	1.53	0.778525311864042	0.000646304869932064	0.242426021465358	0.1293	0.0693	0.0035	0.0034	0.0068	0.0033	0.0033	0.0144	0.1565	0.0059	0.0062	0.0034	0.0936	0.01	0.0034	0.0032	0.0039	0.1503	0.0903	0.0047	0.0057	0.004	0.0237	0.003	0.0085	0.1877
17	rs35869213	4769810	1.03	0.752927598544599	1.52	0.823332010267983	0.000789632062130576	0.250256959150218	0.1293	0.0692	0.0035	0.0034	0.0068	0.0033	0.0033	0.0144	0.1567	0.0059	0.0062	0.0034	0.0935	0.01	0.0034	0.0032	0.0039	0.1503	0.0903	0.0047	0.0057	0.0039	0.0237	0.003	0.0084	0.1878
17	rs36151797	4785847	1.03	0.752927598544599	1.53	0.778525311864042	0.00117716474598284	0.270980253387038	0.1292	0.0692	0.0035	0.0034	0.0068	0.0032	0.0032	0.0144	0.1569	0.0059	0.0062	0.0034	0.0935	0.0099	0.0034	0.0033	0.0039	0.1504	0.0903	0.0047	0.0057	0.0038	0.0237	0.0029	0.0084	0.1879
17	rs6502827	4787720	1.03	0.752927598544599	1.52	0.823332010267983	0.00194731033736142	0.286326549785513	0.1291	0.0692	0.0035	0.0034	0.0068	0.0032	0.0032	0.0145	0.1568	0.0062	0.0062	0.0034	0.0935	0.0099	0.0034	0.0033	0.0039	0.1504	0.0903	0.0048	0.0057	0.0038	0.0237	0.0029	0.0085	0.1878
17	rs62073636	4788323	1.03	0.752927598544599	1.53	0.778525311864042	0.00184365683717532	0.28550624581189	0.1291	0.0692	0.0035	0.0034	0.0068	0.0032	0.0032	0.0145	0.1568	0.0062	0.0062	0.0034	0.0935	0.0099	0.0034	0.0033	0.0039	0.1504	0.0903	0.0048	0.0057	0.0038	0.0236	0.0029	0.0085	0.1878
17	rs2277681	4793052	1.03	0.752927598544599	1.53	0.778525311864042	0.0020421915453304	0.28820422044287	0.1288	0.0692	0.0034	0.0034	0.0068	0.0032	0.0032	0.0144	0.1571	0.0062	0.0062	0.0033	0.0935	0.0098	0.0033	0.0033	0.0039	0.1506	0.0906	0.0047	0.0057	0.0038	0.0234	0.0029	0.0085	0.1879
17	rs71368524	4794143	1.03	0.752927598544599	1.54	0.735299729443272	0.00221281006606466	0.291734891674382	0.1288	0.0691	0.0034	0.0033	0.0067	0.0032	0.0032	0.0144	0.1571	0.0062	0.0062	0.0033	0.0935	0.0098	0.0033	0.0033	0.0039	0.1506	0.0907	0.0047	0.0057	0.0038	0.0234	0.0029	0.0085	0.188
17	Affx-14007285	4796274	1.03	0.752927598544599	1.54	0.735299729443272	0.00279827244838572	0.320682052288788	0.1286	0.0691	0.0033	0.0033	0.0067	0.0032	0.0032	0.0144	0.1572	0.0062	0.0062	0.0033	0.0936	0.0098	0.0033	0.0033	0.0039	0.1507	0.0908	0.0047	0.0056	0.0038	0.0234	0.003	0.0086	0.1881
17	rs11556635	4796286	1.03	0.752927598544599	1.55	0.693638871087907	0.00227703157165837	0.292796633443496	0.1286	0.0691	0.0033	0.0033	0.0067	0.0031	0.0032	0.0144	0.1573	0.0062	0.0061	0.0036	0.0936	0.0098	0.0033	0.0033	0.0039	0.1508	0.0905	0.0047	0.0056	0.0038	0.0233	0.0029	0.0085	0.1881
17	rs2302319	4797305	1.03	0.752927598544599	1.56	0.653525583231	0.00202883626334409	0.291499107875393	0.1287	0.0691	0.0033	0.0033	0.0067	0.0031	0.0032	0.0144	0.1573	0.0061	0.0061	0.0036	0.0936	0.0098	0.0033	0.0033	0.0039	0.1508	0.0906	0.0047	0.0056	0.0038	0.0233	0.0029	0.0086	0.1881
17	rs79940062	4797910	1.03	0.752927598544599	1.57	0.614941920479678	0.00196167122750134	0.300975221670463	0.1287	0.0691	0.0033	0.0033	0.0067	0.0031	0.0031	0.0144	0.1574	0.0061	0.0061	0.0035	0.0935	0.0098	0.0033	0.0033	0.0039	0.1509	0.0906	0.0047	0.0056	0.0038	0.0233	0.0029	0.0086	0.1882
17	rs2270158	4799236	1.03	0.752927598544599	1.58	0.577869115575703	0.00182591699128772	0.305508201234763	0.1287	0.0691	0.0033	0.0033	0.0067	0.003	0.0031	0.0144	0.1575	0.0061	0.0061	0.0035	0.0935	0.0098	0.0033	0.0033	0.0039	0.1509	0.0907	0.0047	0.0056	0.0038	0.0233	0.0029	0.0086	0.1882
17	rs62073639	4799289	1.03	0.752927598544599	1.58	0.577869115575703	0.00176557277154192	0.30240449305306	0.1287	0.069	0.0033	0.0033	0.0067	0.003	0.0031	0.0144	0.1575	0.0061	0.0061	0.0035	0.0935	0.0098	0.0033	0.0033	0.0039	0.1509	0.0907	0.0047	0.0056	0.0038	0.0233	0.0029	0.0086	0.1882
17	rs72835059	4805389	1.03	0.752927598544599	1.58	0.577869115575703	0.00151075087117239	0.285623388143333	0.1288	0.069	0.0032	0.0034	0.0067	0.0029	0.003	0.0143	0.1578	0.006	0.0061	0.0034	0.0939	0.0099	0.0033	0.0031	0.0038	0.151	0.0909	0.0047	0.0054	0.0038	0.0232	0.0029	0.0086	0.1881
17	rs4790235	4806052	1.03	0.752927598544599	1.58	0.577869115575703	0.00143092550773174	0.281882125692061	0.1288	0.069	0.0032	0.0033	0.0067	0.0029	0.003	0.0143	0.1579	0.006	0.0061	0.0034	0.0939	0.0099	0.0033	0.0031	0.0038	0.151	0.0909	0.0047	0.0054	0.0038	0.0232	0.0029	0.0086	0.1881
17	rs2661697	4807995	1.03	0.752927598544599	1.58	0.577869115575703	0.00176292875288768	0.309221134621702	0.1289	0.0691	0.0031	0.0033	0.0067	0.0028	0.003	0.0143	0.158	0.0059	0.0061	0.0034	0.0939	0.0099	0.0033	0.0031	0.0038	0.151	0.091	0.0047	0.0054	0.0038	0.0233	0.0029	0.0086	0.188
17	rs8075805	4809616	1.03	0.752927598544599	1.6	0.508176723760061	0.000743532125505242	0.275603154425905	0.1287	0.0689	0.0031	0.0033	0.0067	0.0028	0.0029	0.0143	0.1582	0.0057	0.0061	0.0033	0.0943	0.0099	0.0033	0.003	0.0038	0.1511	0.091	0.0047	0.0054	0.0038	0.0233	0.0029	0.0086	0.1882
17	rs7209905	4811545	1.03	0.752927598544599	1.6	0.508176723760061	0.000861349378442045	0.274098063617507	0.1287	0.0687	0.0031	0.0031	0.0067	0.0027	0.0028	0.0142	0.1585	0.0057	0.0061	0.0033	0.0943	0.01	0.0033	0.003	0.0038	0.1512	0.0912	0.0047	0.0054	0.0038	0.0233	0.0029	0.0086	0.1882
17	rs76664338	4824124	1.02	0.812565575704939	1.6	0.508176723760061	0.00338156747299852	0.351044096756812	0.124	0.0679	0.0023	0.002	0.007	0.0016	0.002	0.0127	0.1658	0.0052	0.006	0.0026	0.0932	0.0098	0.0026	0.0019	0.0027	0.1544	0.0928	0.0054	0.0054	0.0037	0.0237	0.0025	0.0082	0.1917
17	rs72835079	4829817	1.02	0.812565575704939	1.6	0.508176723760061	0.00479991671677224	0.356035074889477	0.1236	0.0678	0.0023	0.0019	0.0071	0.0015	0.002	0.0125	0.1664	0.0052	0.006	0.0025	0.0931	0.0098	0.0026	0.0018	0.0026	0.1547	0.0929	0.0054	0.0054	0.0037	0.0237	0.0025	0.0081	0.192
17	rs4349206	4829987	1.02	0.812565575704939	1.59	0.542287549749139	0.00486777732365036	0.352913350053384	0.1236	0.0678	0.0023	0.0019	0.0071	0.0015	0.002	0.0125	0.1665	0.0052	0.006	0.0025	0.0931	0.0098	0.0026	0.0018	0.0026	0.1547	0.0929	0.0054	0.0054	0.0037	0.0238	0.0025	0.0081	0.192
17	rs9914087	4831790	1.02	0.812565575704939	1.6	0.508176723760061	0.00588853501505241	0.373533333279944	0.1235	0.0678	0.0023	0.0019	0.0071	0.0015	0.002	0.0126	0.1666	0.0052	0.006	0.0025	0.0931	0.0098	0.0026	0.0018	0.0026	0.1546	0.093	0.0054	0.0054	0.0037	0.0238	0.0025	0.0081	0.1921
17	rs9902753	4833385	1.02	0.812565575704939	1.6	0.508176723760061	0.00620099826180998	0.385499626947226	0.1235	0.0679	0.0023	0.0019	0.0071	0.0015	0.002	0.0126	0.1667	0.0052	0.006	0.0025	0.0933	0.0098	0.0026	0.0018	0.0026	0.1543	0.0929	0.0055	0.0054	0.0037	0.0238	0.0025	0.0081	0.1921
17	rs2243086	4834209	1.02	0.812565575704939	1.6	0.508176723760061	0.00681022775313977	0.39525088067343	0.1236	0.0679	0.0023	0.0019	0.0071	0.0015	0.002	0.0126	0.1667	0.0052	0.006	0.0025	0.0934	0.0098	0.0026	0.0018	0.0026	0.1543	0.0929	0.0055	0.0054	0.0037	0.0238	0.0025	0.0081	0.1921
17	rs2243093	4835895	1.02	0.812565575704939	1.6	0.508176723760061	0.00796013496740203	0.415213758847279	0.1237	0.0679	0.0022	0.0019	0.0071	0.0015	0.002	0.0126	0.1667	0.0052	0.006	0.0025	0.0935	0.0098	0.0026	0.0018	0.0026	0.1543	0.0928	0.0055	0.0054	0.0037	0.0238	0.0025	0.0081	0.1921
17	rs6065	4836381	1.02	0.812565575704939	1.6	0.508176723760061	0.00796013496740203	0.43782194431907	0.1237	0.0678	0.0022	0.0019	0.0071	0.0015	0.002	0.0126	0.1665	0.0052	0.0061	0.0025	0.0938	0.0098	0.0026	0.002	0.0026	0.154	0.0929	0.0055	0.0054	0.0037	0.0239	0.0025	0.0082	0.1918
17	rs6066	4836673	1.02	0.812565575704939	1.6	0.508176723760061	0.0078221684253949	0.436101978623683	0.1237	0.0678	0.0022	0.0019	0.0071	0.0015	0.002	0.0126	0.1665	0.0052	0.0061	0.0025	0.0938	0.0098	0.0026	0.002	0.0026	0.154	0.0928	0.0055	0.0054	0.0037	0.0239	0.0025	0.0082	0.1917
17	rs2243102	4839149	1.02	0.812565575704939	1.61	0.475515229965307	0.00948892951297594	0.456993348180748	0.1238	0.0678	0.0022	0.0019	0.0072	0.0015	0.002	0.0125	0.1664	0.0052	0.0061	0.0025	0.0937	0.0099	0.0026	0.002	0.0026	0.154	0.0928	0.0055	0.0053	0.0037	0.024	0.0025	0.0082	0.1917
17	rs238248	4844881	1.02	0.812565575704939	1.61	0.475515229965307	0.00971421275536704	0.544130935971366	0.1237	0.0678	0.0021	0.0019	0.0071	0.0014	0.0019	0.0123	0.167	0.0052	0.0063	0.0023	0.0946	0.0102	0.0024	0.0019	0.0023	0.1534	0.0926	0.0055	0.0053	0.0035	0.0249	0.0024	0.0081	0.1916
17	rs238245	4847443	1.01	0.875109975033704	1.61	0.475515229965307	0.0120406916348335	0.537282563494739	0.1234	0.0676	0.0021	0.002	0.0071	0.0014	0.0018	0.0122	0.1683	0.0052	0.0063	0.0023	0.0941	0.0102	0.0024	0.0017	0.0023	0.1536	0.0926	0.0055	0.0053	0.0034	0.0249	0.0024	0.0081	0.1916
17	rs238238	4856376	1.01	0.875109975033704	1.61	0.475515229965307	0.0121419447439984	0.595658382488171	0.1236	0.0677	0.0021	0.0019	0.007	0.0014	0.0018	0.0121	0.1683	0.0052	0.0063	0.0023	0.0944	0.0102	0.0024	0.0016	0.0022	0.1537	0.0928	0.0055	0.0054	0.0029	0.025	0.0024	0.008	0.1914
17	rs238239	4856580	1.01	0.875109975033704	1.61	0.475515229965307	0.0118166485560942	0.591654959917611	0.1236	0.0677	0.0021	0.0019	0.007	0.0014	0.0018	0.0121	0.1683	0.0052	0.0063	0.0023	0.0943	0.0102	0.0024	0.0016	0.0022	0.1537	0.0927	0.0055	0.0054	0.0029	0.025	0.0024	0.008	0.1914
17	rs12451097	4862962	1.01	0.875109975033704	1.61	0.475515229965307	0.0133686919817036	0.603253893533817	0.1237	0.0678	0.002	0.0019	0.007	0.0013	0.0018	0.0121	0.1687	0.0052	0.0063	0.0022	0.0942	0.0103	0.0024	0.0016	0.0022	0.1537	0.0926	0.0054	0.0054	0.0029	0.0252	0.0024	0.008	0.1915
17	rs452825	4874215	1.01	0.875109975033704	1.61	0.475515229965307	0.0169362980514132	0.638075926711057	0.1236	0.0679	0.0019	0.0018	0.007	0.0012	0.0018	0.0121	0.1689	0.0052	0.0062	0.0021	0.0944	0.0104	0.0024	0.0017	0.0021	0.1535	0.0924	0.0053	0.0053	0.003	0.0254	0.0023	0.0078	0.1918
17	rs16942615	4875628	1.01	0.875109975033704	1.62	0.444280725791627	0.0184190294138772	0.662910180572044	0.1236	0.068	0.0019	0.0018	0.007	0.0012	0.0018	0.0121	0.1689	0.0052	0.0062	0.0021	0.0944	0.0104	0.0024	0.0017	0.0021	0.1535	0.0924	0.0053	0.0053	0.003	0.0255	0.0023	0.0078	0.1918
17	rs79255821	4883045	1.01	0.875109975033704	1.62	0.444280725791627	0.020263165748054	0.685888859999502	0.1238	0.068	0.0019	0.0018	0.007	0.0012	0.0018	0.0119	0.1691	0.0052	0.0062	0.0021	0.0945	0.0104	0.0024	0.0017	0.002	0.1535	0.0923	0.0053	0.0053	0.003	0.0255	0.0023	0.0078	0.1919
17	rs117276029	4883588	1.01	0.875109975033704	1.62	0.444280725791627	0.0201501041922671	0.678799537647998	0.1238	0.068	0.0019	0.0017	0.007	0.0012	0.0017	0.0119	0.1692	0.0052	0.0062	0.0021	0.0945	0.0104	0.0024	0.0017	0.002	0.1535	0.0923	0.0053	0.0053	0.003	0.0255	0.0023	0.0078	0.1919
17	rs238234	4883818	1.01	0.875109975033704	1.62	0.444280725791627	0.020263165748054	0.681013155697473	0.1238	0.068	0.0019	0.0017	0.007	0.0012	0.0017	0.0119	0.1692	0.0052	0.0062	0.0021	0.0945	0.0104	0.0024	0.0017	0.002	0.1535	0.0923	0.0053	0.0053	0.003	0.0255	0.0023	0.0078	0.1919
17	rs117472904	4888017	1.01	0.875109975033704	1.62	0.444280725791627	0.0194728563477995	0.691216767438182	0.1238	0.068	0.0019	0.0018	0.007	0.0012	0.0018	0.0119	0.1692	0.0052	0.0062	0.0021	0.0944	0.0104	0.0023	0.0017	0.0021	0.1534	0.0922	0.0052	0.0053	0.003	0.0255	0.0023	0.0077	0.192
17	rs426475	4891956	1.01	0.875109975033704	1.62	0.444280725791627	0.0210585483252398	0.710235134990569	0.1238	0.068	0.0019	0.0018	0.007	0.0013	0.0019	0.0119	0.1692	0.0052	0.0062	0.0021	0.0944	0.0104	0.0023	0.0017	0.0021	0.1533	0.0922	0.0052	0.0053	0.003	0.0255	0.0023	0.0077	0.1921
17	rs74744272	4892176	1.01	0.875109975033704	1.62	0.444280725791627	0.0188701715272624	0.683080673528423	0.1239	0.068	0.0019	0.0018	0.007	0.0013	0.0018	0.0118	0.1692	0.0051	0.0062	0.0021	0.0945	0.0104	0.0023	0.0017	0.0021	0.1533	0.0922	0.0052	0.0053	0.003	0.0255	0.0023	0.0077	0.1921
17	rs427703	4893357	1.01	0.875109975033704	1.61	0.475515229965307	0.0148790636034167	0.652804008562457	0.124	0.068	0.0019	0.0018	0.0069	0.0013	0.0018	0.0118	0.1693	0.0051	0.0061	0.0021	0.0945	0.0103	0.0023	0.0017	0.0022	0.1533	0.0922	0.0052	0.0053	0.003	0.0255	0.0023	0.0077	0.1922
17	rs77239225	4901853	1.01	0.875109975033704	1.62	0.444280725791627	0.0159123507664611	0.669520298658109	0.1242	0.0678	0.002	0.0018	0.0069	0.0014	0.0019	0.0117	0.1697	0.0051	0.0061	0.0021	0.0948	0.0104	0.0022	0.0017	0.0022	0.1531	0.0922	0.005	0.0052	0.003	0.0254	0.0022	0.0076	0.1922
17	rs11658587	4901982	1.01	0.875109975033704	1.62	0.444280725791627	0.0157667742178269	0.664084214370165	0.1242	0.0678	0.002	0.0018	0.0069	0.0014	0.002	0.0117	0.1699	0.0051	0.0061	0.0021	0.0946	0.0104	0.0022	0.0017	0.0022	0.1528	0.0922	0.005	0.0052	0.003	0.0254	0.0022	0.0076	0.1922
17	rs55770506	4908721	1.01	0.875109975033704	1.62	0.444280725791627	0.00695775387829283	0.614761945493761	0.1247	0.0672	0.002	0.0018	0.0067	0.0015	0.002	0.0118	0.17	0.005	0.0059	0.0022	0.0949	0.0107	0.0022	0.0017	0.0022	0.1526	0.0922	0.005	0.0051	0.0029	0.0253	0.0022	0.0077	0.1924
17	rs79554147	4911239	1.01	0.875109975033704	1.62	0.444280725791627	0.00668407924585091	0.619812838898811	0.1248	0.0671	0.002	0.0018	0.0067	0.0015	0.002	0.0118	0.17	0.005	0.0059	0.0022	0.0949	0.0107	0.0022	0.0017	0.0022	0.1525	0.0921	0.005	0.0051	0.0029	0.0253	0.0022	0.0077	0.1924
17	rs28580865	4911827	1.01	0.875109975033704	1.62	0.444280725791627	0.00730883695802603	0.639385159727983	0.1248	0.0671	0.002	0.0018	0.0067	0.0015	0.0019	0.0118	0.17	0.005	0.0059	0.0022	0.0949	0.0107	0.0022	0.0017	0.0022	0.1525	0.0921	0.005	0.0051	0.0029	0.0253	0.0022	0.0077	0.1924
17	rs377623	4918458	1.01	0.875109975033704	1.62	0.444280725791627	0.00716760847066413	0.659537491400235	0.1248	0.067	0.002	0.0018	0.0068	0.0015	0.0019	0.0118	0.1702	0.0051	0.0059	0.0022	0.0949	0.0108	0.0022	0.0017	0.0022	0.1524	0.092	0.005	0.005	0.0029	0.0251	0.0022	0.0078	0.1924
17	rs12948933	4933132	1.02	0.812565575704939	1.62	0.444280725791627	0.00422192458568187	0.644191009472617	0.1247	0.0667	0.0021	0.0015	0.0067	0.0015	0.0018	0.012	0.1698	0.005	0.0059	0.0022	0.0951	0.0108	0.0022	0.0018	0.0021	0.153	0.0918	0.005	0.0049	0.0029	0.0249	0.0024	0.0081	0.1928
17	rs2304445	4936898	1.02	0.812565575704939	1.62	0.444280725791627	0.00406249246506999	0.649735333369442	0.1247	0.0665	0.0021	0.0014	0.0067	0.0015	0.0018	0.012	0.1697	0.0049	0.0059	0.0023	0.0952	0.0108	0.0022	0.0018	0.002	0.1532	0.0917	0.005	0.0049	0.0029	0.0249	0.0025	0.0083	0.193
17	rs346822	4937575	1.02	0.812565575704939	1.62	0.444280725791627	0.0038335044089983	0.646961796231791	0.1247	0.0665	0.0021	0.0014	0.0067	0.0015	0.0018	0.012	0.1697	0.0049	0.0059	0.0022	0.0952	0.0108	0.0022	0.0018	0.002	0.1532	0.0917	0.005	0.0049	0.0028	0.0249	0.0025	0.0083	0.1931
17	rs398635	4946325	1.02	0.812565575704939	1.62	0.444280725791627	0.00663110952130011	0.678947061249007	0.1248	0.0662	0.0021	0.0013	0.0065	0.0014	0.0018	0.012	0.1701	0.005	0.0058	0.002	0.0956	0.0107	0.0022	0.0017	0.002	0.1526	0.0919	0.0049	0.0049	0.0028	0.0248	0.0026	0.0084	0.1938
17	rs117171461	4948344	1.02	0.812565575704939	1.62	0.444280725791627	0.00578940541309876	0.651342318214483	0.1249	0.0662	0.002	0.0013	0.0065	0.0013	0.0017	0.012	0.1701	0.005	0.0058	0.002	0.0957	0.0106	0.0022	0.0016	0.002	0.1526	0.0919	0.0049	0.0049	0.0027	0.0248	0.0026	0.0084	0.1939
17	rs72828872	4953756	1.02	0.812565575704939	1.62	0.444280725791627	0.0079038633291959	0.627190072470587	0.1253	0.066	0.002	0.0012	0.0064	0.0012	0.0015	0.0118	0.1703	0.0051	0.0059	0.002	0.0961	0.0101	0.0022	0.0015	0.0019	0.1526	0.092	0.0049	0.0049	0.0027	0.0247	0.0027	0.0086	0.1943
17	rs8072032	4955206	1.03	0.752927598544599	1.63	0.414449909043039	0.0106560658460535	0.675113818955142	0.1259	0.0654	0.002	0.0014	0.0063	0.0013	0.0015	0.0118	0.1708	0.0053	0.0059	0.0021	0.0957	0.0103	0.0022	0.0014	0.002	0.1503	0.092	0.0048	0.005	0.0027	0.0246	0.0028	0.009	0.195
17	rs117586507	4955726	1.03	0.752927598544599	1.62	0.444280725791627	0.0106452365376776	0.688107689242116	0.1261	0.0654	0.002	0.0015	0.0063	0.0013	0.0015	0.0118	0.1709	0.0054	0.006	0.0021	0.0956	0.0103	0.0022	0.0013	0.0021	0.1498	0.092	0.0048	0.005	0.0027	0.0247	0.0029	0.0091	0.1951
17	rs411799	4961242	1.02	0.812565575704939	1.62	0.444280725791627	0.0220425191570318	0.808825161814699	0.1264	0.0653	0.002	0.0016	0.0065	0.0013	0.0014	0.0117	0.1709	0.0055	0.0061	0.0022	0.0952	0.0104	0.0022	0.0013	0.0021	0.1491	0.092	0.0046	0.005	0.0027	0.0245	0.003	0.0093	0.1953
17	rs9911764	4965589	1.02	0.812565575704939	1.62	0.444280725791627	0.0224339801411519	0.847184856943815	0.1263	0.0652	0.002	0.0016	0.0066	0.0013	0.0014	0.0118	0.1711	0.0056	0.0061	0.0022	0.095	0.0105	0.0022	0.0014	0.0021	0.1488	0.0922	0.0046	0.0051	0.0027	0.0244	0.003	0.0093	0.1951
17	rs12943378	4969358	1.02	0.812565575704939	1.62	0.444280725791627	0.0224339801411519	0.91616295202242	0.1263	0.0654	0.0019	0.0015	0.0067	0.0013	0.0014	0.0117	0.1714	0.0056	0.0063	0.0022	0.0949	0.0105	0.0022	0.0014	0.002	0.1487	0.0921	0.0046	0.0051	0.0027	0.0241	0.003	0.0094	0.1951
17	rs80179160	4973051	1.03	0.752927598544599	1.63	0.414449909043039	0.0291355089979765	0.979660668355332	0.1263	0.0652	0.0019	0.0015	0.0069	0.0013	0.0014	0.0117	0.1714	0.0057	0.0063	0.0022	0.0948	0.0105	0.0022	0.0014	0.002	0.1488	0.0923	0.0046	0.0051	0.0027	0.0242	0.0029	0.0095	0.1951
17	rs12601694	4980381	1.03	0.752927598544599	1.63	0.414449909043039	0.0424739666385225	1.10153789227764	0.1262	0.0652	0.0019	0.0015	0.007	0.0013	0.0013	0.0117	0.1714	0.0058	0.0063	0.0022	0.0947	0.0107	0.0022	0.0014	0.0019	0.149	0.0925	0.0045	0.0051	0.0025	0.0242	0.0029	0.0096	0.1948
17	rs73973701	4981278	1.03	0.752927598544599	1.63	0.414449909043039	0.0457901836330573	1.13946442873613	0.1262	0.0653	0.0019	0.0015	0.007	0.0013	0.0013	0.0117	0.1714	0.0058	0.0062	0.0022	0.0947	0.0107	0.0022	0.0014	0.0018	0.149	0.0925	0.0045	0.0051	0.0025	0.0242	0.0029	0.0096	0.1948
17	rs28473309	4987930	1.03	0.752927598544599	1.63	0.414449909043039	0.0688142707673526	1.30833541760605	0.126	0.0654	0.0019	0.0016	0.0072	0.0012	0.0013	0.0117	0.1714	0.006	0.0061	0.0021	0.0947	0.0111	0.0021	0.0014	0.0018	0.1489	0.0926	0.0045	0.0051	0.0023	0.0242	0.0028	0.0097	0.1948
17	rs79397102	4992172	1.03	0.752927598544599	1.63	0.414449909043039	0.0662894602096979	1.34285411469051	0.1258	0.0655	0.0019	0.0015	0.0072	0.0012	0.0013	0.0117	0.1714	0.0059	0.0062	0.0021	0.0948	0.0112	0.0021	0.0015	0.0018	0.1489	0.0927	0.0045	0.0051	0.0023	0.0241	0.0028	0.0097	0.1949
17	rs12951061	4992282	1.03	0.752927598544599	1.62	0.444280725791627	0.065206665427184	1.34184166494826	0.1258	0.0655	0.0019	0.0015	0.0072	0.0012	0.0013	0.0117	0.1714	0.0059	0.0062	0.0021	0.0948	0.0112	0.0021	0.0015	0.0018	0.1489	0.0927	0.0045	0.0051	0.0023	0.0241	0.0028	0.0097	0.1949
17	rs3744707	4997176	1.03	0.752927598544599	1.62	0.444280725791627	0.0631910785284134	1.33239833201468	0.1257	0.0656	0.0019	0.0015	0.0072	0.0012	0.0013	0.0117	0.1714	0.0058	0.0062	0.0021	0.0949	0.0112	0.002	0.0015	0.0018	0.1489	0.0928	0.0044	0.0051	0.0023	0.024	0.0027	0.0096	0.195
17	rs113835386	5000001	1.03	0.752927598544599	1.62	0.444280725791627	0.0654615435370256	1.35805617116364	0.1256	0.0657	0.0019	0.0014	0.0072	0.0011	0.0013	0.0116	0.1714	0.0058	0.0062	0.0021	0.0949	0.0113	0.002	0.0015	0.0019	0.1489	0.0929	0.0044	0.0051	0.0023	0.024	0.0027	0.0096	0.195
17	rs117335618	5006447	1.03	0.752927598544599	1.63	0.414449909043039	0.0826956493527134	1.39805351720604	0.1253	0.0658	0.0019	0.0014	0.0072	0.0011	0.0014	0.0116	0.1716	0.0057	0.0062	0.0021	0.095	0.0113	0.0019	0.0015	0.002	0.1493	0.093	0.0044	0.0051	0.0021	0.0238	0.0025	0.0094	0.1953
17	rs55777955	5014368	1.03	0.752927598544599	1.63	0.414449909043039	0.0967284305553967	1.39992246278545	0.125	0.0659	0.0019	0.0012	0.0073	0.0011	0.0014	0.0115	0.1718	0.0055	0.0062	0.002	0.0951	0.0115	0.0019	0.0016	0.0022	0.1495	0.0932	0.0044	0.005	0.0019	0.0236	0.0024	0.0091	0.1956
17	rs3893993	5022639	1.02	0.812565575704939	1.63	0.414449909043039	0.116479145639489	1.35653467913318	0.1248	0.0658	0.0021	0.0011	0.0072	0.0011	0.0014	0.0114	0.1718	0.0054	0.0062	0.002	0.0952	0.0115	0.0019	0.0017	0.0024	0.1495	0.0939	0.0045	0.005	0.0018	0.0233	0.0022	0.0087	0.196
17	rs118140204	5026021	1.02	0.812565575704939	1.63	0.414449909043039	0.119331262109386	1.3592397505632	0.1247	0.0658	0.0021	0.0011	0.0072	0.0011	0.0014	0.0114	0.1718	0.0053	0.0062	0.002	0.0952	0.0116	0.0019	0.0017	0.0024	0.1495	0.0939	0.0045	0.005	0.0018	0.0233	0.0022	0.0087	0.196
17	rs114991387	5037281	1.02	0.812565575704939	1.63	0.414449909043039	0.134197334889055	1.32515483964607	0.1247	0.0657	0.0021	0.0011	0.0072	0.0012	0.0014	0.0113	0.1718	0.0053	0.0063	0.002	0.0953	0.0115	0.0019	0.0017	0.0025	0.1494	0.0942	0.0044	0.005	0.0018	0.0232	0.0021	0.0085	0.1962
17	rs61740308	5042715	1.02	0.812565575704939	1.64	0.38599849551783	0.140961591984834	1.30799940141205	0.1247	0.0658	0.0021	0.0011	0.0072	0.001	0.0013	0.0113	0.1721	0.0053	0.0062	0.002	0.0954	0.0115	0.0019	0.0016	0.0025	0.149	0.0943	0.0044	0.0049	0.0018	0.0232	0.0021	0.0084	0.1964
17	rs61745111	5042837	1.02	0.812565575704939	1.67	0.308662716071979	0.141056945960094	1.30816740767524	0.1247	0.0658	0.0021	0.0011	0.0072	0.001	0.0013	0.0113	0.1721	0.0053	0.0062	0.002	0.0954	0.0115	0.0019	0.0016	0.0025	0.149	0.0943	0.0044	0.0049	0.0018	0.0232	0.0021	0.0084	0.1964
17	rs2304449	5044794	1.02	0.812565575704939	1.7	0.24276969786222	0.143068288684605	1.29591262421319	0.1248	0.0658	0.0021	0.0011	0.0072	0.001	0.0013	0.0113	0.1722	0.0053	0.0062	0.002	0.0955	0.0115	0.0019	0.0016	0.0025	0.1488	0.0943	0.0044	0.0049	0.0018	0.0232	0.0021	0.0084	0.1965
17	rs9899177	5058808	1.02	0.812565575704939	1.7	0.24276969786222	0.138244500558727	1.28836813546633	0.1247	0.0658	0.0021	0.0012	0.0071	0.001	0.0013	0.0115	0.1722	0.0053	0.0062	0.002	0.0952	0.0115	0.0019	0.0016	0.0025	0.1488	0.0944	0.0043	0.0049	0.0018	0.0232	0.0021	0.0084	0.1967
17	rs11652440	5062571	1.02	0.812565575704939	1.7	0.24276969786222	0.138968062777413	1.29121739008175	0.1245	0.0659	0.0021	0.0012	0.0071	0.001	0.0013	0.0115	0.1723	0.0053	0.0062	0.002	0.0953	0.0115	0.0019	0.0016	0.0025	0.1489	0.0944	0.0043	0.005	0.0018	0.0232	0.0021	0.0084	0.1968
17	rs118059961	5072134	1.02	0.812565575704939	1.74	0.171280181914382	0.132997266298251	1.28887086680226	0.1244	0.0658	0.0021	0.0012	0.0071	0.001	0.0013	0.0115	0.1722	0.0052	0.0062	0.0019	0.0953	0.0116	0.0019	0.0016	0.0025	0.1488	0.0944	0.0043	0.005	0.0018	0.0232	0.0021	0.0084	0.197
17	rs1730488	5085857	1.02	0.812565575704939	1.73	0.187497716434302	0.13049521473454	1.27096098749453	0.1242	0.0658	0.0021	0.0012	0.0071	0.001	0.0013	0.0115	0.1722	0.0051	0.0062	0.0019	0.0953	0.0117	0.0019	0.0016	0.0025	0.1487	0.0944	0.0043	0.005	0.0018	0.0232	0.0021	0.0083	0.1974
17	rs9908414	5087040	1.02	0.812565575704939	1.74	0.171280181914382	0.131133252398179	1.27096098749453	0.1243	0.0658	0.0021	0.0012	0.0071	0.001	0.0013	0.0115	0.1722	0.0051	0.0062	0.0019	0.0953	0.0117	0.0019	0.0016	0.0025	0.1487	0.0943	0.0043	0.005	0.0018	0.0232	0.0021	0.0083	0.1974
17	rs56124424	5088323	1.02	0.812565575704939	1.73	0.187497716434302	0.125695643898935	1.26578022199153	0.1244	0.0658	0.0021	0.0011	0.0071	0.001	0.0013	0.0115	0.1723	0.0051	0.0062	0.0019	0.0953	0.0117	0.0019	0.0016	0.0025	0.1487	0.0944	0.0043	0.005	0.0018	0.0232	0.0021	0.0083	0.1974
17	rs2641269	5093899	1.02	0.812565575704939	1.73	0.187497716434302	0.110681829698412	1.25809938453992	0.1244	0.0658	0.0021	0.0011	0.0071	0.001	0.0013	0.0115	0.1723	0.0051	0.0062	0.0019	0.0953	0.0117	0.0019	0.0015	0.0023	0.1488	0.0944	0.0043	0.0049	0.0018	0.0232	0.0021	0.0083	0.1975
17	rs71368536	5112369	1.02	0.812565575704939	1.73	0.187497716434302	0.0405652146175951	1.19248438994344	0.1243	0.0658	0.0021	0.001	0.0071	0.001	0.0013	0.0114	0.1724	0.0051	0.0062	0.002	0.0953	0.0117	0.0019	0.0015	0.0014	0.1488	0.0946	0.0043	0.0049	0.0018	0.0233	0.0021	0.0083	0.1979
17	rs3031	5113423	1.02	0.812565575704939	1.73	0.187497716434302	0.0399704592128694	1.19364176721514	0.1243	0.0658	0.0021	0.001	0.0071	0.001	0.0013	0.0114	0.1725	0.0051	0.0062	0.002	0.0953	0.0117	0.0019	0.0015	0.0013	0.1488	0.0946	0.0043	0.0049	0.0018	0.0233	0.0021	0.0083	0.1979
17	rs78034321	5123402	1.03	0.752927598544599	1.73	0.187497716434302	0.0508216010727454	1.19264971733618	0.1233	0.0663	0.0021	0.0013	0.0071	0.001	0.0013	0.0109	0.1724	0.0052	0.0062	0.0021	0.0947	0.012	0.0019	0.002	0.0015	0.148	0.0949	0.0041	0.0049	0.002	0.0235	0.0022	0.0081	0.1988
17	rs2641256	5126674	1.03	0.752927598544599	1.73	0.187497716434302	0.05708659506742	1.19165781410519	0.1231	0.0664	0.0021	0.0013	0.0071	0.001	0.0013	0.0108	0.1724	0.0051	0.0062	0.0021	0.0946	0.012	0.0019	0.002	0.0016	0.1478	0.0949	0.0041	0.005	0.0021	0.0235	0.0022	0.008	0.199
17	rs2585271	5126689	1.03	0.752927598544599	1.73	0.187497716434302	0.0564968388904632	1.2019145342621	0.1231	0.0664	0.0021	0.0013	0.0071	0.001	0.0013	0.0108	0.1724	0.0051	0.0062	0.0021	0.0946	0.0121	0.0019	0.002	0.0016	0.1478	0.0949	0.0041	0.005	0.0021	0.0235	0.0022	0.008	0.199
17	rs78015303	5126768	1.03	0.752927598544599	1.74	0.171280181914382	0.0562656294015369	1.20059021105854	0.1231	0.0664	0.0021	0.0013	0.0071	0.001	0.0013	0.0108	0.1724	0.0051	0.0062	0.0021	0.0946	0.0121	0.0019	0.002	0.0016	0.1478	0.0949	0.0041	0.005	0.0021	0.0235	0.0022	0.008	0.199
17	rs117848334	5135844	1.02	0.812565575704939	1.74	0.171280181914382	0.0421078350701814	1.08266386351007	0.1231	0.0664	0.0021	0.0014	0.007	0.0011	0.0014	0.0108	0.1725	0.0051	0.0061	0.0022	0.0941	0.0122	0.0019	0.0021	0.0018	0.1476	0.0955	0.0042	0.0049	0.0022	0.0236	0.0023	0.0078	0.1984
17	rs4459605	5137286	1.01	0.875109975033704	1.74	0.171280181914382	0.0351299517397623	1.01821687517053	0.1231	0.0664	0.0021	0.0015	0.007	0.0012	0.0014	0.0107	0.1725	0.005	0.006	0.0023	0.0937	0.0122	0.0019	0.0021	0.0019	0.1475	0.0957	0.0042	0.0049	0.0023	0.0236	0.0023	0.0077	0.1981
17	rs11867480	5145559	1.01	0.875109975033704	1.74	0.171280181914382	0.0326793520439646	1.03317128559028	0.1231	0.0664	0.0022	0.0015	0.0069	0.0013	0.0015	0.0108	0.1724	0.0051	0.006	0.0023	0.0934	0.0124	0.002	0.0022	0.002	0.1474	0.0957	0.0043	0.0049	0.0024	0.0237	0.0024	0.0077	0.1978
17	rs2439933	5147504	1.01	0.875109975033704	1.75	0.156107803097264	0.0318536670489586	1.02223278756267	0.123	0.0664	0.0022	0.0015	0.0069	0.0013	0.0015	0.0109	0.1724	0.0052	0.006	0.0023	0.0933	0.0124	0.002	0.0022	0.002	0.1474	0.0957	0.0043	0.0049	0.0024	0.0237	0.0024	0.0078	0.1977
17	rs2439941	5163963	1.01	0.875109975033704	1.75	0.156107803097264	0.0321433958956818	1.07114167860913	0.1229	0.066	0.0021	0.0014	0.007	0.0013	0.0015	0.0109	0.1722	0.0052	0.0061	0.0023	0.0929	0.0128	0.002	0.002	0.002	0.1469	0.0957	0.0044	0.0049	0.0026	0.0237	0.0024	0.008	0.1984
17	rs73335448	5170258	1.01	0.875109975033704	1.75	0.156107803097264	0.0470069910353619	1.18818730962638	0.1215	0.0667	0.0021	0.0013	0.0071	0.0014	0.0015	0.0111	0.1715	0.0052	0.0061	0.0024	0.0928	0.0135	0.0021	0.0016	0.0021	0.1463	0.0961	0.0043	0.0049	0.0029	0.024	0.0025	0.0083	0.1982
17	rs116863619	5174154	1	0.940597770197411	1.75	0.156107803097264	0.0478461901728748	1.20489520595418	0.1208	0.0669	0.002	0.0013	0.0071	0.0016	0.0015	0.0112	0.1714	0.0052	0.0061	0.0025	0.0926	0.0137	0.0021	0.0015	0.0021	0.1462	0.0963	0.0044	0.0049	0.0031	0.024	0.0027	0.0086	0.1978
17	rs76419842	5178518	1	0.940597770197411	1.75	0.156107803097264	0.0507718446837106	1.20572340202729	0.1206	0.0669	0.002	0.0013	0.0071	0.0016	0.0015	0.0112	0.1714	0.0052	0.0061	0.0025	0.0926	0.0138	0.0021	0.0015	0.0021	0.1462	0.0963	0.0044	0.0049	0.0031	0.024	0.0027	0.0086	0.1977
17	rs9891728	5182061	1	0.940597770197411	1.74	0.171280181914382	0.0542477428153461	1.23144699594868	0.1206	0.0669	0.002	0.0013	0.0071	0.0016	0.0015	0.0112	0.1714	0.0052	0.0061	0.0025	0.0926	0.0138	0.0021	0.0015	0.0021	0.1461	0.0964	0.0044	0.0049	0.0031	0.024	0.0027	0.0086	0.1977
17	rs77318561	5184467	1	0.940597770197411	1.74	0.171280181914382	0.0556462789224425	1.2311144725714	0.1206	0.067	0.002	0.0013	0.0071	0.0016	0.0015	0.0113	0.1714	0.0052	0.0061	0.0025	0.0926	0.0138	0.0021	0.0015	0.0021	0.1459	0.0964	0.0044	0.0049	0.0031	0.024	0.0027	0.0086	0.1978
17	rs16954515	5202969	1	0.940597770197411	1.73	0.187497716434302	0.0551365614193525	1.24725987557308	0.1209	0.0669	0.002	0.0012	0.0071	0.0016	0.0016	0.0113	0.171	0.0052	0.0061	0.0025	0.0927	0.0139	0.0021	0.0015	0.0021	0.1463	0.0966	0.0044	0.0049	0.0031	0.0242	0.0027	0.0086	0.1971
17	rs73337250	5208990	1	0.940597770197411	1.73	0.187497716434302	0.054126500846634	1.22563011032393	0.1208	0.0669	0.002	0.0012	0.0071	0.0017	0.0016	0.0114	0.1709	0.0052	0.0061	0.0025	0.0928	0.0138	0.0021	0.0015	0.0021	0.1463	0.0967	0.0045	0.0049	0.0032	0.0242	0.0027	0.0086	0.1968
17	rs2585266	5213391	1	0.940597770197411	1.73	0.187497716434302	0.0540745955378966	1.2228065103671	0.1208	0.0669	0.002	0.0012	0.0071	0.0017	0.0016	0.0114	0.1708	0.0052	0.0061	0.0025	0.0928	0.0138	0.0021	0.0015	0.0021	0.1463	0.0967	0.0045	0.0049	0.0032	0.0242	0.0027	0.0086	0.1968
17	rs72634021	5219435	1	0.940597770197411	1.73	0.187497716434302	0.0539363442088896	1.21666498893125	0.1208	0.0669	0.002	0.0012	0.0071	0.0017	0.0016	0.0114	0.1708	0.0053	0.0062	0.0026	0.0929	0.0138	0.0021	0.0015	0.0021	0.1464	0.0967	0.0045	0.0049	0.0032	0.0242	0.0027	0.0086	0.1966
17	rs118082575	5230747	1	0.940597770197411	1.73	0.187497716434302	0.0550139949253171	1.21251839744466	0.1208	0.0668	0.002	0.0012	0.0071	0.0018	0.0016	0.0114	0.1707	0.0053	0.0062	0.0026	0.0929	0.0138	0.0021	0.0015	0.0021	0.1463	0.0967	0.0045	0.0049	0.0032	0.0242	0.0027	0.0086	0.1965
17	rs12941196	5235456	1	0.940597770197411	1.67	0.308662716071979	0.0549440386945847	1.2143425903717	0.1208	0.0668	0.002	0.0012	0.0071	0.0018	0.0016	0.0114	0.1707	0.0053	0.0062	0.0026	0.0929	0.0138	0.0021	0.0015	0.0021	0.1463	0.0967	0.0045	0.0049	0.0032	0.0242	0.0027	0.0086	0.1965
17	rs72836390	5239678	1	0.940597770197411	1.67	0.308662716071979	0.0567286803806976	1.22064805905543	0.1208	0.0668	0.002	0.0013	0.0071	0.0018	0.0016	0.0114	0.1707	0.0053	0.0062	0.0026	0.0929	0.0138	0.0021	0.0015	0.0021	0.1463	0.0968	0.0045	0.0049	0.0032	0.0242	0.0027	0.0087	0.1965
17	rs17824828	5240480	1	0.940597770197411	1.67	0.308662716071979	0.0567822720783232	1.2209800848665	0.1208	0.0668	0.002	0.0013	0.0071	0.0018	0.0016	0.0114	0.1707	0.0053	0.0062	0.0026	0.0929	0.0138	0.0021	0.0015	0.0021	0.1463	0.0968	0.0045	0.0049	0.0032	0.0242	0.0027	0.0087	0.1965
17	rs77157661	5243269	1	0.940597770197411	1.67	0.308662716071979	0.0567822720783232	1.21948609376061	0.1208	0.0668	0.002	0.0013	0.0071	0.0018	0.0016	0.0114	0.1707	0.0053	0.0062	0.0026	0.0929	0.0138	0.0021	0.0015	0.0021	0.1463	0.0968	0.0045	0.0049	0.0032	0.0242	0.0027	0.0087	0.1965
17	rs9907108	5244894	1	0.940597770197411	1.67	0.308662716071979	0.0574460092214449	1.21915413942332	0.1208	0.0668	0.002	0.0013	0.0071	0.0018	0.0017	0.0114	0.1708	0.0053	0.0062	0.0026	0.0928	0.0138	0.0021	0.0015	0.0021	0.1463	0.0968	0.0045	0.0049	0.0032	0.0242	0.0027	0.0087	0.1965
17	rs61735455	5271763	1	0.940597770197411	1.67	0.308662716071979	0.0561413935485317	1.21898816821555	0.1206	0.0672	0.002	0.0013	0.0072	0.0019	0.0017	0.0113	0.1702	0.0052	0.0063	0.0026	0.0929	0.0138	0.0022	0.0015	0.0022	0.1465	0.0966	0.0046	0.005	0.0033	0.0241	0.0028	0.0087	0.1958
17	rs7213832	5271804	1	0.940597770197411	1.66	0.333131717406117	0.0568537800929263	1.22264045186943	0.1206	0.0672	0.002	0.0013	0.0072	0.0019	0.0017	0.0113	0.1702	0.0052	0.0063	0.0026	0.0929	0.0138	0.0022	0.0015	0.0022	0.1465	0.0966	0.0046	0.005	0.0033	0.0241	0.0028	0.0087	0.1958
17	rs3026098	5276611	1	0.940597770197411	1.67	0.308662716071979	0.0524989694816259	1.15029639857697	0.1203	0.0673	0.002	0.0013	0.0072	0.0019	0.0017	0.0116	0.1702	0.0052	0.0064	0.0026	0.0928	0.0138	0.0023	0.0015	0.0022	0.1468	0.0967	0.0046	0.005	0.0034	0.0241	0.0028	0.0086	0.1954
17	rs8081115	5281989	1	0.940597770197411	1.67	0.308662716071979	0.0483417130125513	1.05753967813739	0.1199	0.0677	0.002	0.0013	0.0072	0.0019	0.0017	0.0117	0.1703	0.0051	0.0064	0.0027	0.0928	0.0138	0.0024	0.0014	0.0021	0.1471	0.0969	0.0046	0.0051	0.0033	0.0241	0.0028	0.0084	0.1948
17	rs72837810	5282397	1	0.940597770197411	1.68	0.285465824887251	0.0477825032009291	1.04526136983963	0.1199	0.0677	0.002	0.0013	0.0072	0.0019	0.0017	0.0117	0.1703	0.0051	0.0064	0.0027	0.0928	0.0138	0.0024	0.0014	0.0021	0.1471	0.0969	0.0046	0.0051	0.0033	0.0241	0.0028	0.0084	0.1947
17	rs3026115	5285222	1	0.940597770197411	1.68	0.285465824887251	0.044792673723916	1.0338154158564	0.1198	0.0677	0.002	0.0012	0.0071	0.0019	0.0017	0.0118	0.1703	0.0051	0.0063	0.0027	0.0929	0.0137	0.0024	0.0014	0.0021	0.1472	0.0968	0.0047	0.0051	0.0033	0.0242	0.0028	0.0084	0.1946
17	rs61753104	5292262	1	0.940597770197411	1.68	0.285465824887251	0.0498982158952936	1.07292529906492	0.1198	0.0676	0.0019	0.0012	0.0072	0.0019	0.0017	0.0119	0.1703	0.0052	0.0064	0.0027	0.0929	0.0137	0.0025	0.0014	0.0021	0.1473	0.0968	0.0047	0.0051	0.0034	0.0242	0.0028	0.0084	0.1944
17	rs2285748	5295001	1	0.940597770197411	1.67	0.308662716071979	0.0487599793496677	1.06385083931481	0.1199	0.0676	0.0019	0.0012	0.0072	0.0019	0.0017	0.0119	0.1704	0.0051	0.0064	0.0027	0.0929	0.0137	0.0024	0.0014	0.0021	0.1473	0.0968	0.0047	0.0051	0.0033	0.0242	0.0028	0.0083	0.1944
17	rs62076185	5297996	1	0.940597770197411	1.67	0.308662716071979	0.0490671772418251	1.06028983013752	0.1199	0.0676	0.0019	0.0012	0.0072	0.0019	0.0017	0.0119	0.1704	0.0051	0.0064	0.0027	0.0929	0.0137	0.0024	0.0014	0.0021	0.1473	0.0968	0.0047	0.0051	0.0034	0.0242	0.0028	0.0083	0.1944
17	rs2301739	5308377	1	0.940597770197411	1.68	0.285465824887251	0.0482455357210313	1.02609090004053	0.12	0.0676	0.0019	0.0012	0.0071	0.0019	0.0017	0.0119	0.1704	0.0051	0.0063	0.0027	0.0929	0.0137	0.0024	0.0014	0.0021	0.1473	0.0968	0.0046	0.0051	0.0035	0.0242	0.0028	0.0083	0.1944
17	rs80010790	5312892	1	0.940597770197411	1.68	0.285465824887251	0.0482455357210313	1.02576928481658	0.12	0.0676	0.0019	0.0012	0.0071	0.0019	0.0017	0.0119	0.1704	0.0051	0.0063	0.0027	0.0929	0.0137	0.0024	0.0014	0.0021	0.1473	0.0968	0.0046	0.0051	0.0035	0.0242	0.0028	0.0083	0.1944
17	rs1806253	5313988	1	0.940597770197411	1.68	0.285465824887251	0.0439452338609153	0.974881413662961	0.12	0.0676	0.002	0.0012	0.0071	0.0019	0.0017	0.0119	0.1704	0.0052	0.0063	0.0027	0.0929	0.0136	0.0025	0.0014	0.0021	0.1473	0.0968	0.0046	0.0051	0.0035	0.0241	0.0028	0.0083	0.1943
17	rs1806255	5314263	1	0.940597770197411	1.68	0.285465824887251	0.0418310248123883	0.96406537878246	0.12	0.0676	0.002	0.0012	0.0071	0.0019	0.0017	0.0119	0.1704	0.0052	0.0063	0.0027	0.0929	0.0136	0.0025	0.0014	0.0021	0.1473	0.0969	0.0046	0.0051	0.0035	0.0241	0.0029	0.0083	0.1943
17	rs72839514	5317199	1	0.940597770197411	1.67	0.308662716071979	0.0405225316713841	0.939658438555111	0.1199	0.0676	0.002	0.0012	0.0071	0.0019	0.0017	0.0119	0.1704	0.0052	0.0063	0.0027	0.0929	0.0136	0.0025	0.0014	0.0021	0.1474	0.0968	0.0046	0.0051	0.0035	0.0241	0.0029	0.0083	0.1942
17	rs1071648	5326089	1	0.940597770197411	1.66	0.333131717406117	0.0642712235871345	0.964542058305909	0.119	0.0678	0.0021	0.0011	0.0071	0.0021	0.0017	0.0118	0.1705	0.0051	0.0065	0.003	0.0933	0.0138	0.0027	0.0016	0.0024	0.1473	0.0963	0.0047	0.0053	0.0036	0.0239	0.0033	0.0084	0.1934
17	rs12761	5326145	1	0.940597770197411	1.66	0.333131717406117	0.0758727859972255	1.01982287752522	0.119	0.0678	0.002	0.001	0.0071	0.002	0.0017	0.0118	0.1708	0.0051	0.0066	0.0029	0.0934	0.0139	0.0026	0.0015	0.0024	0.1474	0.0961	0.0045	0.0053	0.0035	0.0239	0.0033	0.0085	0.1935
17	rs8080400	5328633	1	0.940597770197411	1.66	0.333131717406117	0.0776582700448901	1.01596928588687	0.1186	0.0679	0.0021	0.001	0.0071	0.002	0.0016	0.0118	0.1708	0.005	0.0066	0.003	0.0935	0.014	0.0027	0.0016	0.0024	0.1477	0.0962	0.0045	0.0053	0.0036	0.0239	0.0033	0.0084	0.193
17	rs4427854	5334186	1	0.940597770197411	1.66	0.333131717406117	0.0749257477521971	1.04800548379285	0.1182	0.0679	0.0021	0.001	0.0071	0.002	0.0016	0.0118	0.1705	0.005	0.0066	0.003	0.0935	0.0139	0.0027	0.0016	0.0024	0.1482	0.0959	0.0045	0.0053	0.0036	0.0239	0.0033	0.0087	0.1931
17	rs117113844	5335035	1	0.940597770197411	1.67	0.308662716071979	0.0765663739229358	1.07227664566006	0.1184	0.0679	0.002	9e-04	0.007	0.002	0.0016	0.0117	0.1701	0.005	0.0067	0.003	0.0933	0.0139	0.0027	0.0016	0.0024	0.1484	0.0961	0.0045	0.0054	0.0035	0.0241	0.0033	0.0087	0.1932
17	rs8072363	5335752	1	0.940597770197411	1.66	0.333131717406117	0.0809488636178407	1.09567397607423	0.1185	0.0679	0.002	8e-04	0.007	0.002	0.0016	0.0117	0.1696	0.005	0.0067	0.0029	0.0934	0.0139	0.0027	0.0016	0.0023	0.1487	0.0962	0.0044	0.0054	0.0035	0.0243	0.0033	0.0088	0.1933
17	rs1050390	5336058	1	0.940597770197411	1.66	0.333131717406117	0.079515133655214	1.09014115730403	0.1185	0.068	0.002	8e-04	0.007	0.002	0.0016	0.0117	0.1696	0.005	0.0067	0.003	0.0934	0.0139	0.0027	0.0016	0.0023	0.1485	0.0962	0.0045	0.0054	0.0035	0.0243	0.0033	0.0088	0.1933
17	rs56014026	5338281	1	0.940597770197411	1.66	0.333131717406117	0.0745619040139552	1.04897431884438	0.1185	0.068	0.002	8e-04	0.0069	0.002	0.0016	0.0117	0.1696	0.0049	0.0067	0.0029	0.0935	0.0139	0.0027	0.0016	0.0023	0.1485	0.0962	0.0044	0.0053	0.0035	0.0244	0.0033	0.0088	0.1934
17	rs2472614	5341050	1	0.940597770197411	1.66	0.333131717406117	0.0831303508856515	1.06547021964687	0.1185	0.0681	0.002	8e-04	0.0069	0.002	0.0016	0.0116	0.1696	0.0047	0.0067	0.0028	0.0936	0.014	0.0026	0.0016	0.0023	0.1486	0.0964	0.0044	0.0052	0.0034	0.0245	0.0033	0.0089	0.1936
17	Affx-36093112	5347788	1	0.940597770197411	1.66	0.333131717406117	0.0990667333276475	1.13421927272746	0.1185	0.0682	0.0019	7e-04	0.0069	0.0019	0.0014	0.0114	0.1695	0.0046	0.0067	0.0026	0.0937	0.0139	0.0025	0.0015	0.0024	0.1488	0.0967	0.0044	0.0053	0.0032	0.0246	0.0033	0.0092	0.1937
17	rs200903851	5353492	1	0.940597770197411	1.66	0.333131717406117	0.113028919805704	1.21384503527289	0.1186	0.0683	0.0019	7e-04	0.0069	0.0018	0.0014	0.0113	0.1695	0.0045	0.0067	0.0025	0.0938	0.0139	0.0025	0.0014	0.0024	0.1489	0.0969	0.0044	0.0053	0.003	0.0247	0.0033	0.0093	0.1937
17	rs11653658	5354204	0.99	1.00906370779823	1.66	0.333131717406117	0.117472579980159	1.22745775414255	0.1186	0.0683	0.0019	7e-04	0.0069	0.0018	0.0014	0.0112	0.1695	0.0045	0.0067	0.0025	0.0938	0.0139	0.0025	0.0014	0.0024	0.149	0.097	0.0044	0.0053	0.003	0.0247	0.0033	0.0093	0.1937
17	rs12602366	5355210	0.99	1.00906370779823	1.65	0.358901199458623	0.12910417579191	1.26912223347535	0.1187	0.0683	0.0019	7e-04	0.007	0.0018	0.0013	0.0112	0.1694	0.0044	0.0067	0.0025	0.0938	0.0139	0.0025	0.0014	0.0024	0.149	0.097	0.0044	0.0053	0.003	0.0247	0.0033	0.0094	0.1937
17	rs72825701	5356577	0.99	1.00906370779823	1.65	0.358901199458623	0.133765793844136	1.33526387194689	0.1187	0.0683	0.0019	7e-04	0.007	0.0018	0.0013	0.0113	0.1692	0.0045	0.0067	0.0025	0.0939	0.014	0.0025	0.0014	0.0024	0.1488	0.097	0.0044	0.0053	0.0029	0.0247	0.0032	0.0095	0.1936
17	rs60423909	5357491	0.99	1.00906370779823	1.65	0.358901199458623	0.149961673147355	1.43141568983274	0.1186	0.0683	0.0019	7e-04	0.007	0.0018	0.0014	0.0114	0.1691	0.0046	0.0067	0.0024	0.0942	0.014	0.0024	0.0014	0.0024	0.1487	0.097	0.0043	0.0053	0.0029	0.0247	0.0032	0.0096	0.1935
17	rs11868567	5363652	0.99	1.00906370779823	1.65	0.358901199458623	0.158850056593728	1.5453616537118	0.1194	0.0683	0.0018	6e-04	0.007	0.0017	0.0013	0.0115	0.1696	0.0044	0.0067	0.0023	0.0946	0.0143	0.0021	0.0013	0.0021	0.1472	0.0979	0.0043	0.0055	0.003	0.0248	0.0032	0.0098	0.1929
17	rs8069315	5366947	0.99	1.00906370779823	1.65	0.358901199458623	0.169383636381767	1.62056467868462	0.1195	0.0683	0.0017	5e-04	0.007	0.0017	0.0013	0.0123	0.1697	0.0044	0.0067	0.0023	0.0938	0.0144	0.002	0.0014	0.0021	0.1466	0.0981	0.0043	0.0056	0.003	0.025	0.0031	0.0099	0.1928
17	rs11655413	5368270	0.99	1.00906370779823	1.65	0.358901199458623	0.166774548029565	1.6170870791913	0.1192	0.0684	0.0017	5e-04	0.007	0.0017	0.0013	0.0124	0.1698	0.0044	0.0068	0.0023	0.0941	0.0145	0.002	0.0014	0.002	0.1462	0.0984	0.0043	0.0056	0.003	0.0249	0.0031	0.0099	0.1927
17	rs1805430	5370687	0.99	1.00906370779823	1.65	0.358901199458623	0.174780874696297	1.63918910345391	0.1189	0.0685	0.0017	5e-04	0.007	0.0016	0.0013	0.0125	0.1699	0.0044	0.0068	0.0023	0.0945	0.0145	0.002	0.0014	0.002	0.1457	0.0988	0.0043	0.0056	0.003	0.0249	0.0031	0.0099	0.1927
17	rs16710	5388568	0.99	1.00906370779823	1.66	0.333131717406117	0.161351664944212	1.66116184187759	0.1198	0.0686	0.0016	5e-04	0.0069	0.0016	0.0012	0.0126	0.1699	0.0042	0.0067	0.0021	0.0957	0.0146	0.0018	0.0013	0.0017	0.145	0.0986	0.0042	0.0056	0.0029	0.025	0.0029	0.0098	0.1929
17	rs1805433	5389888	1	0.940597770197411	1.66	0.333131717406117	0.161558297697988	1.66692388132233	0.1199	0.0686	0.0016	5e-04	0.0069	0.0016	0.0011	0.0126	0.1699	0.0042	0.0067	0.002	0.0958	0.0146	0.0018	0.0014	0.0017	0.1451	0.0985	0.0042	0.0056	0.0029	0.025	0.0029	0.0098	0.1929
17	rs74577983	5392791	1	0.940597770197411	1.66	0.333131717406117	0.160870125112688	1.65749665462836	0.1199	0.0685	0.0016	5e-04	0.0069	0.0016	0.0011	0.0126	0.1699	0.0042	0.0067	0.0021	0.0958	0.0146	0.0018	0.0014	0.0017	0.145	0.0984	0.0042	0.0056	0.0029	0.025	0.0029	0.0098	0.1929
17	rs78939171	5400316	1	0.940597770197411	1.66	0.333131717406117	0.183784476443665	1.6506931208506	0.1201	0.0683	0.0017	5e-04	0.0068	0.0017	0.0011	0.0127	0.1699	0.0042	0.0067	0.0021	0.0961	0.0149	0.0018	0.0015	0.0017	0.1445	0.0981	0.0042	0.0056	0.0029	0.0249	0.0029	0.0097	0.1928
17	rs28692633	5403468	1	0.940597770197411	1.63	0.414449909043039	0.203991208079459	1.65993997730469	0.1202	0.0684	0.0017	5e-04	0.0068	0.0018	0.0011	0.0127	0.1699	0.0041	0.0067	0.0022	0.0963	0.0151	0.0018	0.0015	0.0017	0.1443	0.098	0.0042	0.0056	0.0029	0.0248	0.0029	0.0096	0.1927
17	rs73973816	5404011	1	0.940597770197411	1.63	0.414449909043039	0.208152933210487	1.66465362877913	0.1202	0.0684	0.0017	5e-04	0.0068	0.0018	0.0011	0.0127	0.1699	0.0041	0.0068	0.0022	0.0963	0.0151	0.0018	0.0015	0.0017	0.1442	0.098	0.0042	0.0056	0.0029	0.0248	0.0029	0.0096	0.1927
17	rs145122087	5404152	1	0.940597770197411	1.62	0.444280725791627	0.20699875500479	1.65941636251605	0.1202	0.0684	0.0017	5e-04	0.0068	0.0018	0.0011	0.0127	0.1698	0.0041	0.0068	0.0022	0.0963	0.0151	0.0018	0.0015	0.0017	0.1445	0.098	0.0042	0.0056	0.0029	0.0248	0.0029	0.0096	0.1926
17	rs72827614	5404801	1	0.940597770197411	1.62	0.444280725791627	0.208911083744885	1.6726889156183	0.1201	0.0684	0.0017	5e-04	0.0068	0.0018	0.0011	0.0127	0.1698	0.0041	0.0068	0.0022	0.0963	0.0152	0.0018	0.0015	0.0017	0.1444	0.098	0.0042	0.0056	0.0029	0.0248	0.0029	0.0096	0.1926
17	rs8079727	5412473	0.99	1.00906370779823	1.61	0.475515229965307	0.232589913034046	1.72453139090073	0.1202	0.0682	0.0018	7e-04	0.0068	0.0017	0.0012	0.0126	0.1697	0.0041	0.0069	0.0023	0.096	0.0156	0.0019	0.0017	0.0018	0.1436	0.0981	0.0042	0.0058	0.0028	0.0246	0.003	0.0096	0.1926
17	rs2137722	5418799	1	0.940597770197411	1.61	0.475515229965307	0.450223514487115	1.64755445484435	0.119	0.0679	0.0019	8e-04	0.0064	0.0018	0.0013	0.0128	0.1713	0.0036	0.0075	0.0022	0.0975	0.0157	0.0019	0.0021	0.0015	0.1439	0.0967	0.0038	0.0062	0.0028	0.0244	0.0029	0.0096	0.1921
17	rs9900356	5419278	1	0.940597770197411	1.61	0.475515229965307	0.477400003394398	1.63448643291858	0.119	0.0678	0.0019	9e-04	0.0064	0.0018	0.0013	0.0127	0.1714	0.0035	0.0075	0.0023	0.0975	0.0158	0.0019	0.0022	0.0015	0.1439	0.0967	0.0038	0.0061	0.0028	0.0242	0.0029	0.0096	0.1922
17	rs112363229	5421754	1	0.940597770197411	1.61	0.475515229965307	0.53113442488647	1.59867493216385	0.119	0.0679	0.002	9e-04	0.0064	0.0018	0.0013	0.0127	0.1716	0.0034	0.0075	0.0023	0.0978	0.0158	0.0019	0.0022	0.0015	0.1437	0.0967	0.0038	0.0062	0.0028	0.0236	0.0029	0.0095	0.1924
17	rs28704982	5423104	1	0.940597770197411	1.62	0.444280725791627	0.553947686110998	1.59641906799379	0.119	0.0679	0.002	9e-04	0.0063	0.0019	0.0013	0.0127	0.1717	0.0034	0.0076	0.0023	0.0979	0.0158	0.0019	0.0022	0.0015	0.1436	0.0968	0.0038	0.0062	0.0028	0.0234	0.0029	0.0095	0.1925
17	rs4577136	5432668	1	0.940597770197411	1.62	0.444280725791627	0.549718185849364	1.49199106617811	0.119	0.068	0.002	9e-04	0.0063	0.0019	0.0013	0.0127	0.1715	0.0033	0.0075	0.0023	0.0981	0.0157	0.0019	0.0022	0.0014	0.1435	0.0972	0.0038	0.0063	0.0028	0.0231	0.0029	0.0093	0.1926
17	rs35596958	5433966	1	0.940597770197411	1.63	0.414449909043039	0.554742414554752	1.50264141405143	0.119	0.0681	0.002	9e-04	0.0063	0.0019	0.0013	0.0127	0.1715	0.0033	0.0075	0.0023	0.0981	0.0157	0.0019	0.0022	0.0014	0.1433	0.0972	0.0038	0.0063	0.0027	0.0231	0.0029	0.0093	0.1927
17	rs2301582	5436263	1	0.940597770197411	1.63	0.414449909043039	0.55143458074253	1.51812289545959	0.119	0.0682	0.002	9e-04	0.0065	0.0019	0.0013	0.0127	0.1716	0.0032	0.0075	0.0023	0.0981	0.0156	0.0019	0.0022	0.0014	0.1433	0.0972	0.0038	0.0063	0.0026	0.0231	0.0029	0.0093	0.1927
17	rs35913493	5437068	1	0.940597770197411	1.63	0.414449909043039	0.551368518986027	1.51846721285977	0.119	0.0682	0.002	9e-04	0.0065	0.0019	0.0013	0.0127	0.1716	0.0032	0.0075	0.0023	0.0981	0.0156	0.0019	0.0022	0.0014	0.1433	0.0972	0.0038	0.0063	0.0026	0.0231	0.0029	0.0093	0.1927
17	rs117114494	5437093	1	0.940597770197411	1.62	0.444280725791627	0.549850126791955	1.51846721285977	0.1191	0.0682	0.002	9e-04	0.0065	0.0019	0.0013	0.0127	0.1716	0.0032	0.0075	0.0023	0.098	0.0156	0.0019	0.0022	0.0014	0.1433	0.0972	0.0038	0.0063	0.0026	0.0231	0.0029	0.0093	0.1926
17	rs34733791	5437285	1	0.940597770197411	1.61	0.475515229965307	0.549850126791955	1.51846721285977	0.1191	0.0682	0.002	9e-04	0.0065	0.0019	0.0013	0.0127	0.1716	0.0032	0.0075	0.0023	0.098	0.0156	0.0019	0.0022	0.0014	0.1433	0.0972	0.0038	0.0063	0.0026	0.0231	0.0029	0.0093	0.1926
17	rs35018100	5443109	1	0.940597770197411	1.61	0.475515229965307	0.556731577659004	1.51313167924658	0.1186	0.0682	0.002	9e-04	0.0063	0.0019	0.0013	0.0127	0.1716	0.0032	0.0075	0.0023	0.098	0.0156	0.0019	0.0022	0.0014	0.1439	0.0972	0.0039	0.0063	0.0026	0.0232	0.0027	0.0093	0.1926
17	rs11657747	5445243	1	0.940597770197411	1.59	0.542287549749139	0.556731577659004	1.51313167924658	0.1186	0.0682	0.002	9e-04	0.0063	0.0019	0.0013	0.0127	0.1716	0.0032	0.0075	0.0023	0.098	0.0156	0.0019	0.0022	0.0014	0.1439	0.0972	0.0039	0.0063	0.0026	0.0232	0.0027	0.0093	0.1926
17	rs52795654	5461671	1.01	0.875109975033704	1.59	0.542287549749139	0.656653867794245	1.64685709618272	0.1184	0.0681	0.0019	9e-04	0.0065	0.0018	0.0013	0.0122	0.1726	0.0031	0.0076	0.0023	0.0975	0.0158	0.0018	0.0023	0.0013	0.1455	0.0967	0.0037	0.0063	0.0025	0.0228	0.0026	0.0092	0.1924
17	rs11653896	5482859	1.01	0.875109975033704	1.59	0.542287549749139	0.836257147809233	1.89297167237257	0.1182	0.0676	0.0019	9e-04	0.0068	0.0017	0.0013	0.0114	0.1743	0.0031	0.0076	0.0024	0.0967	0.0159	0.0017	0.0024	0.0012	0.1477	0.0956	0.0036	0.0064	0.0024	0.0221	0.0024	0.009	0.193
17	rs12150220	5485367	1.01	0.875109975033704	1.58	0.577869115575703	0.840882114036388	1.88283462322001	0.1182	0.0675	0.0019	9e-04	0.0068	0.0017	0.0013	0.0114	0.1743	0.0031	0.0076	0.0024	0.0966	0.0159	0.0017	0.0024	0.0012	0.1478	0.0956	0.0036	0.0064	0.0024	0.0221	0.0024	0.009	0.193
17	rs113050992	5497949	1.01	0.875109975033704	1.57	0.614941920479678	0.815737675468649	1.91469407969707	0.1182	0.0675	0.0019	9e-04	0.0068	0.0017	0.0013	0.0114	0.1744	0.0031	0.0076	0.0024	0.0966	0.0159	0.0018	0.0024	0.0012	0.1479	0.0955	0.0036	0.0064	0.0024	0.0219	0.0024	0.0091	0.193
17	rs112407208	5502438	1.01	0.875109975033704	1.57	0.614941920479678	0.805520945673998	1.91540687554273	0.1182	0.0675	0.0019	9e-04	0.0068	0.0017	0.0013	0.0114	0.1744	0.0031	0.0076	0.0024	0.0965	0.0159	0.0018	0.0024	0.0012	0.1479	0.0954	0.0036	0.0064	0.0024	0.0219	0.0024	0.0091	0.193
17	rs62075374	5512186	1.01	0.875109975033704	1.57	0.614941920479678	0.789911517237222	1.90151405229217	0.1182	0.0675	0.0019	9e-04	0.0068	0.0017	0.0013	0.0114	0.1744	0.0031	0.0076	0.0024	0.0965	0.0159	0.0018	0.0024	0.0012	0.148	0.0954	0.0037	0.0064	0.0024	0.0219	0.0024	0.0091	0.193
17	rs2733360	5520660	1.01	0.875109975033704	1.55	0.693638871087907	0.76620922089445	1.89119268960005	0.1182	0.0675	0.0019	9e-04	0.0069	0.0017	0.0013	0.0114	0.1744	0.0032	0.0076	0.0024	0.0964	0.0159	0.0018	0.0024	0.0012	0.148	0.0953	0.0037	0.0064	0.0024	0.0219	0.0024	0.0091	0.193
17	rs4790785	5521749	1.01	0.875109975033704	1.55	0.693638871087907	0.771970668951696	1.85566276229807	0.1182	0.0675	0.0019	9e-04	0.0069	0.0017	0.0013	0.0114	0.1744	0.0032	0.0076	0.0024	0.0964	0.0159	0.0018	0.0024	0.0012	0.148	0.0953	0.0037	0.0064	0.0024	0.0219	0.0024	0.0089	0.1932
17	rs72827652	5521773	1.01	0.875109975033704	1.55	0.693638871087907	0.771816786175917	1.85566276229807	0.1182	0.0673	0.0019	9e-04	0.0069	0.0017	0.0013	0.0114	0.1745	0.0032	0.0076	0.0024	0.0964	0.0159	0.0018	0.0024	0.0012	0.1481	0.0954	0.0037	0.0064	0.0024	0.0219	0.0024	0.0089	0.1932
17	rs17178663	5526935	1.01	0.875109975033704	1.54	0.735299729443272	0.707343104477402	1.82022912389454	0.1182	0.0671	0.002	9e-04	0.0069	0.0018	0.0013	0.0114	0.1743	0.0032	0.0076	0.0024	0.0968	0.0159	0.0019	0.0024	0.0016	0.1482	0.0955	0.0037	0.0064	0.0026	0.0219	0.0024	0.009	0.1919
17	rs2245090	5528764	1.01	0.875109975033704	1.54	0.735299729443272	0.706602885507253	1.82058297597211	0.1182	0.0671	0.002	9e-04	0.0069	0.0018	0.0013	0.0114	0.1743	0.0032	0.0076	0.0024	0.0968	0.0159	0.0019	0.0024	0.0016	0.1482	0.0955	0.0037	0.0064	0.0026	0.0219	0.0024	0.009	0.1919
17	rs2255534	5535045	1.01	0.875109975033704	1.54	0.735299729443272	0.698115186204444	1.79672021791338	0.1182	0.0671	0.002	9e-04	0.0069	0.0018	0.0013	0.0114	0.1745	0.0032	0.0076	0.0025	0.0971	0.016	0.0019	0.0024	0.0017	0.148	0.0956	0.0037	0.0064	0.0026	0.0221	0.0024	0.009	0.1911
17	rs11656006	5547992	1.01	0.875109975033704	1.54	0.735299729443272	0.79738756448565	1.76444600065215	0.1181	0.0667	0.0021	9e-04	0.0069	0.0019	0.0013	0.0114	0.1747	0.0032	0.0078	0.0025	0.0968	0.0161	0.002	0.0025	0.0017	0.1486	0.0952	0.0036	0.0065	0.0027	0.0221	0.0027	0.0091	0.1901
17	rs17178718	5551690	1.01	0.875109975033704	1.54	0.735299729443272	0.880224208735702	1.80572970938994	0.1181	0.0666	0.0021	9e-04	0.0069	0.0019	0.0013	0.0115	0.1747	0.0032	0.0079	0.0025	0.0968	0.0161	0.002	0.0025	0.0017	0.1487	0.0951	0.0036	0.0065	0.0028	0.0221	0.0028	0.0092	0.1898
17	rs4790279	5556425	1.01	0.875109975033704	1.54	0.735299729443272	1.05245602209848	1.87821325297375	0.1181	0.0663	0.0021	9e-04	0.007	0.0019	0.0013	0.0115	0.1747	0.0032	0.0082	0.0026	0.0968	0.0161	0.002	0.0024	0.0017	0.149	0.0949	0.0036	0.0065	0.0028	0.022	0.0029	0.0093	0.1892
17	rs79267656	5558324	1.01	0.875109975033704	1.55	0.693638871087907	1.05087925601019	1.87377113898873	0.1181	0.0663	0.0021	9e-04	0.007	0.0019	0.0013	0.0116	0.1746	0.0032	0.0082	0.0026	0.0967	0.0161	0.002	0.0024	0.0017	0.149	0.0948	0.0036	0.0065	0.0028	0.022	0.0029	0.0093	0.1892
17	rs7221888	5558745	1.01	0.875109975033704	1.55	0.693638871087907	1.05070411859924	1.87323818508965	0.1181	0.0663	0.0021	9e-04	0.007	0.0019	0.0013	0.0117	0.1746	0.0032	0.0082	0.0026	0.0967	0.0161	0.002	0.0024	0.0017	0.149	0.0948	0.0036	0.0065	0.0028	0.022	0.0029	0.0093	0.1893
17	rs79484623	5565120	1.01	0.875109975033704	1.55	0.693638871087907	1.02751605584463	1.83563077459972	0.1178	0.066	0.0022	0.001	0.007	0.002	0.0014	0.0116	0.1746	0.0033	0.0083	0.0027	0.0969	0.0161	0.0022	0.0025	0.0018	0.1489	0.0945	0.0036	0.0065	0.003	0.0216	0.003	0.0094	0.1889
17	rs186431992	5565153	1.01	0.875109975033704	1.59	0.542287549749139	1.02786319659393	1.83580791280672	0.1178	0.066	0.0022	0.001	0.007	0.002	0.0014	0.0116	0.1746	0.0033	0.0083	0.0027	0.0969	0.0161	0.0022	0.0025	0.0018	0.1489	0.0945	0.0036	0.0065	0.003	0.0216	0.003	0.0094	0.1889
17	rs4790803	5566089	1.01	0.875109975033704	1.61	0.475515229965307	1.01289289435142	1.83315109604784	0.1176	0.0657	0.0023	0.001	0.007	0.0021	0.0015	0.0116	0.1747	0.0034	0.0084	0.0028	0.0971	0.0161	0.0023	0.0026	0.0019	0.1489	0.0943	0.0036	0.0065	0.0031	0.0214	0.0031	0.0095	0.1887
17	rs2716930	5566927	1.01	0.875109975033704	1.62	0.444280725791627	1.00780785665874	1.83332820006638	0.1175	0.0655	0.0023	0.001	0.007	0.0021	0.0016	0.0116	0.1746	0.0034	0.0085	0.0028	0.0971	0.016	0.0023	0.0026	0.0019	0.1489	0.0942	0.0036	0.0065	0.0032	0.0212	0.0031	0.0095	0.1886
17	rs78531070	5566962	1.01	0.875109975033704	1.62	0.444280725791627	1.00884125700518	1.83492224617577	0.1175	0.0655	0.0023	0.001	0.007	0.0021	0.0016	0.0116	0.1746	0.0034	0.0085	0.0028	0.0971	0.016	0.0023	0.0026	0.0019	0.1489	0.0942	0.0036	0.0065	0.0032	0.0212	0.0031	0.0095	0.1886
17	rs56112954	5569821	1.01	0.875109975033704	1.65	0.358901199458623	0.915434897185388	1.78789371168261	0.1174	0.0653	0.0025	0.0011	0.0071	0.0023	0.0018	0.0115	0.1746	0.0035	0.0085	0.0029	0.0971	0.0159	0.0026	0.0027	0.0021	0.1496	0.0938	0.0036	0.0065	0.0034	0.0206	0.0033	0.0097	0.1877
17	rs2716932	5570518	1.01	0.875109975033704	1.66	0.333131717406117	0.890996453371476	1.79725000793377	0.1172	0.0652	0.0025	0.0012	0.0071	0.0024	0.0019	0.0114	0.1748	0.0035	0.0085	0.003	0.0971	0.0158	0.0027	0.0028	0.0021	0.1496	0.0937	0.0035	0.0065	0.0035	0.0204	0.0033	0.0098	0.1874
17	rs118068031	5576524	1.01	0.875109975033704	1.66	0.333131717406117	0.957366687127252	2.12090091486664	0.1149	0.0649	0.0033	0.0018	0.0078	0.0036	0.0033	0.0108	0.1768	0.0039	0.0087	0.0033	0.0965	0.0147	0.0042	0.0034	0.0028	0.1517	0.0895	0.0034	0.0065	0.0044	0.0173	0.004	0.0116	0.184
17	rs28484844	5577643	1	0.940597770197411	1.66	0.333131717406117	0.981432200253616	2.21694290995824	0.1146	0.0648	0.0034	0.0019	0.0079	0.0037	0.0035	0.0108	0.177	0.0039	0.0087	0.0034	0.0964	0.0144	0.0044	0.0035	0.003	0.1519	0.0891	0.0034	0.0065	0.0045	0.017	0.0041	0.0117	0.1836
17	rs7223272	5579973	1	0.940597770197411	1.66	0.333131717406117	1.03403284951722	2.26079465431573	0.1144	0.0646	0.0034	0.0019	0.0079	0.0037	0.0035	0.0108	0.177	0.004	0.0087	0.0033	0.0964	0.0144	0.0044	0.0035	0.003	0.152	0.0894	0.0033	0.0065	0.0047	0.0169	0.0041	0.0117	0.1835
17	rs2733364	5586889	1	0.940597770197411	1.67	0.308662716071979	1.23726464683563	2.31626399956204	0.1143	0.0648	0.0036	0.002	0.0078	0.0039	0.0036	0.0105	0.1774	0.004	0.0088	0.0033	0.0959	0.014	0.0046	0.0033	0.0032	0.1534	0.0889	0.0031	0.0065	0.0049	0.0163	0.0039	0.0117	0.1835
17	rs8071498	5589067	1	0.940597770197411	1.67	0.308662716071979	1.24184434393511	2.32394078245691	0.1143	0.0648	0.0036	0.002	0.0078	0.0039	0.0036	0.0104	0.1774	0.004	0.0088	0.0033	0.0959	0.014	0.0046	0.0033	0.0033	0.1535	0.0888	0.0031	0.0065	0.0049	0.0163	0.0039	0.0117	0.1834
17	rs7220225	5599328	1	0.940597770197411	1.68	0.285465824887251	1.40507572288511	2.4858658356335	0.1145	0.0649	0.0039	0.0021	0.0077	0.0042	0.0039	0.0101	0.1773	0.004	0.0088	0.0034	0.0963	0.0139	0.0047	0.0031	0.0034	0.1539	0.0883	0.003	0.0065	0.005	0.0159	0.004	0.0116	0.1825
17	rs78383461	5608464	0.99	1.00906370779823	1.68	0.285465824887251	1.76727936245987	2.32266109781061	0.1139	0.0648	0.0044	0.0024	0.0079	0.0045	0.0043	0.0099	0.177	0.004	0.0088	0.0035	0.0973	0.0135	0.005	0.0027	0.0037	0.1542	0.0873	0.0029	0.0066	0.0052	0.0157	0.0043	0.0114	0.1817
17	rs73973861	5608503	0.99	1.00906370779823	1.68	0.285465824887251	1.7466718847213	2.28796072102238	0.114	0.0648	0.0044	0.0024	0.0079	0.0045	0.0043	0.0099	0.177	0.004	0.0088	0.0035	0.0973	0.0135	0.005	0.0027	0.0037	0.1543	0.0873	0.0031	0.0066	0.0052	0.0157	0.0043	0.0114	0.1815
17	rs56742707	5608896	0.99	1.00906370779823	1.68	0.285465824887251	1.75165668662222	2.31370577979478	0.1139	0.0648	0.0045	0.0024	0.0079	0.0045	0.0043	0.0099	0.177	0.004	0.0088	0.0035	0.0973	0.0134	0.005	0.0027	0.0038	0.1541	0.0872	0.0031	0.0066	0.0052	0.0157	0.0043	0.0114	0.1816
17	rs12602554	5610337	0.99	1.00906370779823	1.68	0.285465824887251	1.86581219880237	2.42420666149364	0.1139	0.0647	0.0046	0.0025	0.0081	0.0046	0.0045	0.0098	0.1769	0.0039	0.0088	0.0035	0.0973	0.0133	0.0051	0.0029	0.0039	0.1533	0.0872	0.0032	0.0067	0.0053	0.0156	0.0044	0.0115	0.1815
17	rs2716893	5615456	0.99	1.00906370779823	1.68	0.285465824887251	2.0038113912762	2.57564421606539	0.114	0.065	0.0046	0.0026	0.0082	0.0049	0.0047	0.0099	0.1759	0.004	0.0088	0.0036	0.098	0.013	0.0052	0.0028	0.004	0.1525	0.0872	0.0032	0.0066	0.0052	0.0153	0.0047	0.0115	0.1817
17	rs16954993	5616349	0.99	1.00906370779823	1.7	0.24276969786222	1.89124845341335	2.56213491514207	0.1141	0.065	0.0046	0.0027	0.0082	0.0049	0.0047	0.0099	0.1758	0.004	0.0087	0.0036	0.098	0.013	0.0052	0.0029	0.004	0.1524	0.0872	0.0032	0.0066	0.0052	0.0153	0.0047	0.0115	0.1817
17	rs2716891	5618167	0.99	1.00906370779823	1.69	0.263511633917478	1.91603560682579	2.59490475910207	0.1142	0.065	0.0046	0.0027	0.0082	0.0048	0.0046	0.0099	0.1758	0.004	0.0088	0.0036	0.098	0.013	0.0052	0.0029	0.004	0.1525	0.0872	0.0032	0.0066	0.0052	0.0153	0.0046	0.0116	0.1818
17	rs9909283	5621216	0.99	1.00906370779823	1.69	0.263511633917478	1.89484505397991	2.47886226257841	0.1141	0.0651	0.0046	0.0027	0.0082	0.0048	0.0048	0.0099	0.1759	0.004	0.0088	0.0035	0.0979	0.0131	0.0051	0.0029	0.004	0.1522	0.0873	0.0033	0.0066	0.0052	0.0153	0.0045	0.0116	0.1817
17	rs2716908	5639141	0.98	1.080540436168	1.69	0.263511633917478	1.40409576978015	2.12686458707248	0.1162	0.0622	0.0051	0.003	0.0087	0.0051	0.0049	0.009	0.1726	0.0043	0.0077	0.0037	0.1004	0.0126	0.0056	0.0031	0.0043	0.1534	0.0869	0.0034	0.0065	0.0056	0.0152	0.0053	0.0112	0.1812
17	rs56324456	5641963	0.98	1.080540436168	1.69	0.263511633917478	1.40389980969569	2.17592154061706	0.1164	0.0619	0.0052	0.003	0.0088	0.0051	0.0048	0.009	0.1721	0.0043	0.0075	0.0038	0.1003	0.0125	0.0056	0.0032	0.0043	0.1535	0.0869	0.0034	0.0065	0.0057	0.0152	0.0054	0.0113	0.1812
17	rs118078784	5642723	0.98	1.080540436168	1.69	0.263511633917478	1.34798656815973	2.11855219568973	0.1163	0.0617	0.0051	0.003	0.0088	0.0052	0.0049	0.009	0.172	0.0043	0.0075	0.0038	0.1005	0.0125	0.0056	0.0033	0.0043	0.1535	0.0868	0.0034	0.0065	0.0057	0.0152	0.0054	0.0113	0.1812
17	rs2058363	5644253	0.98	1.080540436168	1.69	0.263511633917478	1.34615357644055	2.25933723981669	0.1162	0.0617	0.0052	0.003	0.0088	0.0052	0.0049	0.009	0.1718	0.0045	0.0075	0.0038	0.1007	0.0125	0.0056	0.0033	0.0044	0.1535	0.0868	0.0034	0.0065	0.0057	0.0152	0.0054	0.0112	0.1811
17	rs9907710	5645968	0.98	1.080540436168	1.69	0.263511633917478	1.29473861785404	2.0491518251055	0.117	0.0615	0.0052	0.0031	0.0088	0.0052	0.0049	0.0089	0.1718	0.0045	0.0074	0.0037	0.1009	0.0122	0.0055	0.0032	0.0044	0.1533	0.0867	0.0034	0.0066	0.0058	0.0154	0.0056	0.0113	0.1806
17	rs2535575	5651255	0.98	1.080540436168	1.7	0.24276969786222	1.29055959509407	1.8794573105965	0.1171	0.0614	0.0051	0.0032	0.0088	0.0051	0.005	0.0089	0.1717	0.0044	0.0073	0.0037	0.1014	0.0119	0.0055	0.0032	0.0044	0.1534	0.0869	0.0034	0.0067	0.0058	0.0156	0.0057	0.0112	0.18
17	rs4985681	5653744	0.98	1.080540436168	1.7	0.24276969786222	1.29949375045838	1.89083692123838	0.1175	0.0614	0.0051	0.0032	0.0089	0.0051	0.005	0.0088	0.1719	0.0044	0.0073	0.0036	0.1014	0.0118	0.0055	0.0032	0.0044	0.1534	0.0869	0.0035	0.0067	0.0058	0.0157	0.0057	0.0112	0.1795
17	rs62055644	5654229	0.98	1.080540436168	1.72	0.204795704918344	1.14261821164441	1.66063816905428	0.1179	0.0614	0.0051	0.0032	0.0089	0.0051	0.0049	0.0088	0.1726	0.0044	0.0073	0.0036	0.1012	0.0118	0.0055	0.0032	0.0044	0.1534	0.0869	0.0035	0.0067	0.0058	0.0157	0.0057	0.0104	0.1794
17	rs7218830	5660995	0.98	1.080540436168	1.72	0.204795704918344	0.993728065826415	1.38939378422771	0.1189	0.0616	0.0053	0.0034	0.0089	0.0051	0.0047	0.0087	0.1729	0.0043	0.0072	0.0037	0.1012	0.0114	0.0052	0.0032	0.0044	0.1542	0.087	0.0035	0.0067	0.0057	0.016	0.0057	0.0104	0.1775
17	rs12450514	5664752	0.98	1.080540436168	1.73	0.187497716434302	1.01444633565156	1.4217001853465	0.1191	0.0617	0.0053	0.0035	0.0088	0.0051	0.0047	0.0087	0.1729	0.0043	0.0072	0.0037	0.1011	0.0113	0.0052	0.0033	0.0044	0.1543	0.0869	0.0034	0.0067	0.0059	0.016	0.0056	0.0104	0.1771
17	rs60021663	5669769	0.98	1.080540436168	1.73	0.187497716434302	0.967589871062054	1.43789865941959	0.1195	0.0623	0.0054	0.0035	0.0087	0.0051	0.0048	0.0087	0.1729	0.0043	0.0072	0.0037	0.1003	0.0114	0.0051	0.0034	0.0044	0.1549	0.0865	0.0035	0.0067	0.0059	0.0161	0.0056	0.0104	0.1765
17	rs72826591	5676265	0.98	1.080540436168	1.73	0.187497716434302	0.824346650690083	1.26110396629954	0.12	0.0624	0.0052	0.0036	0.0087	0.0051	0.0048	0.0086	0.1729	0.0043	0.0072	0.0038	0.101	0.0115	0.0051	0.0035	0.0044	0.1549	0.086	0.0035	0.0067	0.0061	0.0159	0.0057	0.0102	0.1757
17	rs117883712	5676467	0.98	1.080540436168	1.73	0.187497716434302	0.825217600239456	1.26728393890915	0.1202	0.0624	0.0052	0.0036	0.0087	0.0052	0.0048	0.0086	0.1729	0.0043	0.0072	0.0038	0.101	0.0115	0.0051	0.0035	0.0044	0.1549	0.0857	0.0035	0.0067	0.0061	0.0159	0.0057	0.0102	0.1757
17	rs59968731	5677481	0.98	1.080540436168	1.74	0.171280181914382	0.804658999698233	1.2591007738978	0.1203	0.0623	0.0052	0.0037	0.0087	0.0052	0.0048	0.0086	0.1728	0.0043	0.0072	0.0038	0.1011	0.0115	0.0051	0.0035	0.0044	0.1549	0.0855	0.0035	0.0067	0.0061	0.0159	0.0057	0.0102	0.1755
17	rs79106254	5678322	0.98	1.080540436168	1.74	0.171280181914382	0.765442450752194	1.17679695687989	0.1202	0.0623	0.0052	0.0037	0.0087	0.0052	0.0049	0.0086	0.1729	0.0043	0.0072	0.0038	0.1011	0.0115	0.0052	0.0035	0.0044	0.155	0.0855	0.0034	0.0067	0.0061	0.0158	0.0057	0.0101	0.1755
17	rs12600965	5681836	0.98	1.080540436168	1.72	0.204795704918344	0.706750901715645	1.14816136156023	0.1203	0.0623	0.0052	0.0038	0.0087	0.0051	0.0049	0.0087	0.1728	0.0043	0.0072	0.0038	0.1011	0.0115	0.0052	0.0036	0.0044	0.155	0.0854	0.0034	0.0067	0.0061	0.0157	0.0057	0.0102	0.1753
17	rs117453457	5683702	0.99	1.00906370779823	1.71	0.223208546872115	0.449564566356677	1.16262787004171	0.1217	0.062	0.0053	0.0041	0.0089	0.005	0.0052	0.0092	0.172	0.0046	0.0072	0.004	0.1012	0.0117	0.0056	0.004	0.0045	0.1537	0.0856	0.0034	0.0064	0.0062	0.0162	0.0056	0.0104	0.1728
17	rs12944035	5684066	0.99	1.00906370779823	1.71	0.223208546872115	0.387811786080101	1.1649323642395	0.1221	0.0619	0.0054	0.0042	0.0089	0.0049	0.0053	0.0094	0.1716	0.0046	0.0072	0.0041	0.1012	0.0118	0.0058	0.0042	0.0046	0.1533	0.0856	0.0034	0.0062	0.0062	0.0164	0.0056	0.0105	0.1718
17	rs62058284	5684985	0.99	1.00906370779823	1.7	0.24276969786222	0.371304999985418	1.22563011032393	0.1228	0.0621	0.0056	0.005	0.0092	0.0054	0.0058	0.0097	0.1707	0.0048	0.0072	0.0046	0.1006	0.0118	0.0063	0.0048	0.0046	0.1525	0.0844	0.0034	0.0062	0.0063	0.0167	0.0055	0.0105	0.1695
17	rs78697082	5685471	0.99	1.00906370779823	1.7	0.24276969786222	0.431072420332397	1.31051988021332	0.1237	0.062	0.0057	0.0053	0.0095	0.0058	0.0061	0.0097	0.1697	0.005	0.007	0.0048	0.1005	0.0119	0.0064	0.005	0.0047	0.1524	0.0847	0.0034	0.0063	0.0061	0.0168	0.0055	0.0105	0.1678
17	rs8067595	5687173	1	0.940597770197411	1.7	0.24276969786222	0.597623906230231	1.4121656615545	0.1254	0.0634	0.0056	0.0055	0.0101	0.006	0.0062	0.0096	0.169	0.0053	0.0071	0.0052	0.101	0.0119	0.0061	0.0052	0.0046	0.1514	0.0838	0.0037	0.0067	0.0052	0.0171	0.0054	0.0105	0.1643
17	rs59165599	5687383	1	0.940597770197411	1.66	0.333131717406117	0.596321364368671	1.41659110108298	0.1254	0.0634	0.0056	0.0055	0.0101	0.006	0.0062	0.0096	0.169	0.0053	0.0071	0.0052	0.101	0.0119	0.0061	0.0052	0.0046	0.1514	0.0838	0.0037	0.0067	0.0052	0.0171	0.0054	0.0105	0.1643
17	rs8068909	5689174	1	0.940597770197411	1.65	0.358901199458623	0.585133109079797	1.41097458429715	0.1254	0.0635	0.0055	0.0055	0.0101	0.006	0.0063	0.0096	0.1691	0.0053	0.0072	0.0054	0.101	0.012	0.0061	0.0052	0.0046	0.1513	0.0838	0.0038	0.0067	0.0051	0.0172	0.0054	0.0105	0.1642
17	rs62058291	5689610	1	0.940597770197411	1.64	0.38599849551783	0.589283119087358	1.44729029986762	0.1253	0.0636	0.0055	0.0055	0.0101	0.006	0.0063	0.0096	0.1691	0.0053	0.0072	0.0054	0.101	0.0119	0.0061	0.0052	0.0046	0.1513	0.0838	0.0038	0.0067	0.0051	0.0171	0.0054	0.0105	0.1642
17	rs117441832	5690071	1	0.940597770197411	1.64	0.38599849551783	0.593378362187112	1.46850024379779	0.1254	0.0636	0.0055	0.0055	0.0102	0.006	0.0063	0.0096	0.1691	0.0054	0.0072	0.0053	0.101	0.0119	0.0061	0.0052	0.0046	0.1513	0.0838	0.0038	0.0067	0.0051	0.0171	0.0054	0.0105	0.1641
17	rs4985693	5691873	1	0.940597770197411	1.64	0.38599849551783	0.613009606045687	1.55779931261913	0.1256	0.0637	0.0053	0.0055	0.0102	0.0061	0.0062	0.0097	0.1689	0.0055	0.0071	0.0053	0.101	0.0119	0.006	0.0052	0.0046	0.1513	0.0838	0.0038	0.0068	0.005	0.0171	0.0054	0.0105	0.164
17	rs16955093	5692999	1	0.940597770197411	1.62	0.444280725791627	0.621922078171111	1.65173954334849	0.1258	0.0637	0.0053	0.0055	0.0103	0.0061	0.0062	0.0097	0.1688	0.0055	0.0072	0.0053	0.101	0.0119	0.006	0.0052	0.0047	0.1513	0.0838	0.0038	0.0068	0.005	0.0171	0.0054	0.0105	0.1639
17	rs9895050	5693195	1	0.940597770197411	1.62	0.444280725791627	0.621153845124941	1.65819469147926	0.1258	0.0637	0.0053	0.0055	0.0103	0.0061	0.0062	0.0097	0.1688	0.0055	0.0072	0.0053	0.101	0.0119	0.006	0.0052	0.0047	0.1512	0.0838	0.0038	0.0068	0.005	0.0171	0.0054	0.0105	0.1639
17	rs62058295	5697031	1	0.940597770197411	1.62	0.444280725791627	0.710604161851384	1.83580791280672	0.1261	0.0637	0.0052	0.0055	0.0104	0.0061	0.0061	0.0097	0.1686	0.0056	0.0072	0.0053	0.1011	0.0119	0.006	0.0052	0.0047	0.151	0.0836	0.0039	0.0068	0.005	0.0171	0.0054	0.0107	0.1634
17	rs758836	5698326	1	0.940597770197411	1.62	0.444280725791627	0.745245561444752	1.85584017434675	0.1262	0.0637	0.0052	0.0055	0.0104	0.0061	0.0061	0.0097	0.1685	0.0056	0.0073	0.0053	0.1011	0.0119	0.006	0.0052	0.0047	0.1511	0.0835	0.0039	0.0068	0.005	0.0171	0.0055	0.0107	0.1632
17	rs4985631	5699074	1.01	0.875109975033704	1.62	0.444280725791627	0.778445802937028	1.96110201847758	0.1264	0.0638	0.0052	0.0055	0.0105	0.0062	0.0061	0.0097	0.1684	0.0057	0.0073	0.0054	0.1011	0.012	0.006	0.0052	0.0047	0.1511	0.0833	0.004	0.0068	0.0049	0.0171	0.0055	0.0107	0.1628
17	rs17646145	5702546	1.02	0.812565575704939	1.62	0.444280725791627	0.848480984209889	2.34149961324476	0.1287	0.0639	0.0051	0.0056	0.0107	0.0063	0.006	0.0097	0.1665	0.0061	0.0077	0.0056	0.1007	0.0125	0.0064	0.0056	0.0049	0.1504	0.0821	0.0042	0.0069	0.0053	0.0172	0.0056	0.011	0.1602
17	rs79033236	5705693	1.02	0.812565575704939	1.62	0.444280725791627	0.858926551544882	2.37245026958957	0.1292	0.0639	0.0051	0.0056	0.0108	0.0063	0.006	0.0097	0.1661	0.0062	0.0078	0.0057	0.1006	0.0126	0.0065	0.0057	0.005	0.1502	0.0818	0.0042	0.007	0.0054	0.0172	0.0056	0.011	0.1597
17	rs117146061	5711537	1.02	0.812565575704939	1.62	0.444280725791627	0.872262407860661	2.32430642284102	0.1293	0.0639	0.0051	0.0057	0.0108	0.0063	0.006	0.0098	0.1659	0.0063	0.0079	0.0057	0.1005	0.0127	0.0066	0.0057	0.005	0.1501	0.0815	0.0043	0.007	0.0055	0.0172	0.0056	0.0111	0.1595
17	rs7210025	5714706	1.02	0.812565575704939	1.62	0.444280725791627	0.818813491902753	2.25514783941206	0.1293	0.0639	0.0051	0.0057	0.0108	0.0063	0.006	0.0098	0.1658	0.0063	0.0079	0.0058	0.1005	0.0128	0.0066	0.0058	0.005	0.15	0.0812	0.0043	0.007	0.0055	0.0173	0.0057	0.0111	0.1595
17	rs12939151	5717679	1.02	0.812565575704939	1.62	0.444280725791627	0.862877806275964	2.39005403522886	0.1293	0.064	0.0051	0.0057	0.0109	0.0063	0.006	0.0098	0.1655	0.0064	0.008	0.0058	0.1004	0.0129	0.0067	0.0058	0.0051	0.1497	0.081	0.0044	0.007	0.0055	0.0174	0.0057	0.0112	0.1593
17	rs8070115	5718999	1.02	0.812565575704939	1.62	0.444280725791627	0.846878801474764	2.35815908432747	0.1294	0.0638	0.0051	0.0056	0.0109	0.0064	0.0061	0.0098	0.1653	0.0064	0.008	0.0058	0.1003	0.0129	0.0068	0.0058	0.0051	0.1496	0.081	0.0044	0.007	0.0056	0.0174	0.0057	0.0113	0.1595
17	rs117937900	5723552	1.04	0.69615671060944	1.62	0.444280725791627	0.974543392771674	2.98738414261994	0.1301	0.0638	0.0052	0.0059	0.0111	0.0063	0.006	0.0102	0.1657	0.0071	0.0085	0.0065	0.0995	0.0138	0.0073	0.0057	0.0052	0.1478	0.079	0.0045	0.007	0.0061	0.018	0.0058	0.0121	0.1568
17	rs76105464	5724358	1.05	0.642211085129376	1.61	0.475515229965307	1.15350367750643	3.19803867688408	0.1307	0.0638	0.0052	0.0061	0.011	0.0063	0.006	0.0104	0.1658	0.0071	0.0088	0.0069	0.0991	0.0141	0.0076	0.0057	0.0053	0.1466	0.0777	0.0046	0.007	0.0064	0.0182	0.0059	0.0125	0.1557
17	rs7215980	5724815	1.05	0.642211085129376	1.6	0.508176723760061	1.2042809723136	3.1247528648918	0.1309	0.0638	0.0053	0.0063	0.011	0.0063	0.006	0.0106	0.1658	0.0073	0.0089	0.0071	0.0987	0.0143	0.0078	0.0058	0.0053	0.1461	0.0771	0.0047	0.007	0.0066	0.0183	0.006	0.0128	0.1549
17	rs7220984	5725484	1.05	0.642211085129376	1.6	0.508176723760061	1.40703639220017	3.41433709845344	0.1308	0.0636	0.0054	0.0063	0.0111	0.0062	0.006	0.0107	0.1662	0.0074	0.0091	0.0072	0.0989	0.0144	0.0079	0.0057	0.0053	0.1456	0.0767	0.0047	0.007	0.0066	0.0185	0.0059	0.013	0.1541
17	rs117424051	5727998	1.05	0.642211085129376	1.6	0.508176723760061	1.35948821670309	3.55125630953606	0.1309	0.0636	0.0053	0.0063	0.011	0.0061	0.006	0.0106	0.1666	0.0074	0.0091	0.0071	0.099	0.0148	0.0078	0.0057	0.0053	0.1457	0.0769	0.0047	0.007	0.0067	0.0186	0.0057	0.0129	0.1538
17	rs9907625	5728122	1.05	0.642211085129376	1.59	0.542287549749139	1.3220272583567	3.52042291200315	0.1309	0.0636	0.0053	0.0063	0.011	0.0061	0.006	0.0106	0.1666	0.0074	0.0091	0.0071	0.099	0.0148	0.0078	0.0057	0.0053	0.1457	0.0769	0.0047	0.007	0.0067	0.0186	0.0057	0.0129	0.1538
17	rs11871409	5728870	1.05	0.642211085129376	1.59	0.542287549749139	1.35484447437062	3.56447857319109	0.1307	0.0636	0.0053	0.0063	0.0111	0.006	0.006	0.0106	0.1669	0.0074	0.0092	0.0071	0.0989	0.0148	0.0078	0.0056	0.0053	0.1456	0.0769	0.0047	0.007	0.0067	0.0187	0.0058	0.0129	0.1537
17	rs72833932	5729774	1.05	0.642211085129376	1.59	0.542287549749139	1.43439465193401	3.69445722895651	0.1307	0.0636	0.0054	0.0063	0.0111	0.006	0.0059	0.0106	0.1672	0.0074	0.0091	0.0071	0.0988	0.0148	0.0078	0.0056	0.0052	0.1453	0.0769	0.0047	0.007	0.0067	0.0188	0.0058	0.013	0.1536
17	rs9911054	5730400	1.06	0.591046266007479	1.59	0.542287549749139	1.41410321558155	3.60129579026459	0.1308	0.0637	0.0054	0.0063	0.0111	0.006	0.0059	0.0107	0.1674	0.0074	0.009	0.0072	0.0988	0.0148	0.0078	0.0055	0.0052	0.1452	0.0768	0.0047	0.0071	0.0067	0.0188	0.0058	0.0131	0.1536
17	rs77600013	5731943	1.06	0.591046266007479	1.6	0.508176723760061	1.70749851514733	4.30518134367538	0.1307	0.0635	0.0054	0.0062	0.011	0.0059	0.0059	0.0107	0.1674	0.0076	0.009	0.0071	0.0988	0.0149	0.0078	0.0054	0.0052	0.1453	0.0767	0.0047	0.007	0.0067	0.0188	0.0057	0.0131	0.1534
17	rs9909936	5737583	1.08	0.496867270490283	1.61	0.475515229965307	1.82734096872451	4.21732489283305	0.1314	0.0608	0.0062	0.0058	0.0111	0.0053	0.006	0.0115	0.1698	0.0087	0.0092	0.0077	0.0974	0.0157	0.0082	0.0054	0.0047	0.142	0.0757	0.0052	0.0072	0.0074	0.0197	0.006	0.0141	0.1521
17	rs9910150	5737652	1.08	0.496867270490283	1.64	0.38599849551783	1.8464341562093	4.22219089398312	0.1315	0.0601	0.0062	0.0058	0.0111	0.0053	0.006	0.0116	0.1699	0.0088	0.0092	0.0077	0.0976	0.0157	0.0082	0.0054	0.0048	0.1419	0.0757	0.0052	0.0072	0.0075	0.0199	0.006	0.0141	0.1521
17	rs9889946	5737909	1.08	0.496867270490283	1.63	0.414449909043039	1.87351761269898	4.4334401908479	0.1316	0.0598	0.0063	0.0057	0.0111	0.0052	0.006	0.0117	0.1701	0.009	0.0092	0.0077	0.0974	0.0158	0.0081	0.0054	0.0047	0.1412	0.0759	0.0053	0.0073	0.0075	0.02	0.0059	0.0142	0.1522
17	rs11078592	5739151	1.08	0.496867270490283	1.63	0.414449909043039	1.93510943127337	4.50717906541801	0.1321	0.058	0.0062	0.0054	0.0109	0.0048	0.006	0.0119	0.1711	0.0093	0.0091	0.0078	0.0975	0.016	0.0079	0.0052	0.0047	0.1406	0.0764	0.0053	0.0071	0.0076	0.0205	0.0061	0.014	0.1527
17	rs59845009	5739619	1.08	0.496867270490283	1.63	0.414449909043039	1.79556417920632	4.28549269723643	0.1324	0.0574	0.0062	0.0053	0.0108	0.0046	0.006	0.012	0.1716	0.0094	0.0091	0.0079	0.0976	0.016	0.0081	0.0051	0.0047	0.1402	0.0768	0.0052	0.0071	0.0076	0.0207	0.0062	0.0139	0.1528
17	rs4985639	5740537	1.08	0.496867270490283	1.63	0.414449909043039	1.74688390300081	4.22102300948986	0.1327	0.0568	0.006	0.0051	0.0109	0.0044	0.0059	0.012	0.1721	0.0094	0.0092	0.0077	0.0979	0.0162	0.0082	0.0051	0.0046	0.1408	0.0772	0.0052	0.0069	0.0074	0.0209	0.0063	0.0138	0.152
17	rs11656258	5741121	1.07	0.542615033110665	1.62	0.444280725791627	1.61408822656947	3.89844330457447	0.1325	0.0561	0.0059	0.005	0.0106	0.0044	0.0059	0.0119	0.1729	0.0093	0.0094	0.0078	0.098	0.0161	0.0081	0.0051	0.0047	0.1408	0.0782	0.005	0.0068	0.0073	0.0211	0.0064	0.0137	0.1519
17	rs11656371	5741431	1.07	0.542615033110665	1.62	0.444280725791627	1.57907097590355	3.6610083937913	0.1328	0.0559	0.0058	0.005	0.0104	0.0043	0.006	0.0119	0.1731	0.0093	0.0093	0.0078	0.0979	0.016	0.008	0.0051	0.0047	0.1412	0.0787	0.0049	0.0068	0.0072	0.0212	0.0062	0.0136	0.1519
17	rs113782111	5741793	1.07	0.542615033110665	1.62	0.444280725791627	1.50614935852043	3.30458205911009	0.1329	0.0559	0.006	0.0049	0.0102	0.0042	0.0061	0.0118	0.1736	0.0091	0.0092	0.0079	0.0981	0.016	0.0079	0.005	0.0046	0.1415	0.0793	0.0048	0.0066	0.0072	0.021	0.0061	0.0129	0.152
17	rs56067574	5742261	1.07	0.542615033110665	1.62	0.444280725791627	1.41665835569646	3.05674126094978	0.1326	0.0554	0.006	0.0048	0.01	0.0041	0.006	0.0119	0.1747	0.0089	0.0091	0.0081	0.0984	0.0158	0.0077	0.0049	0.0045	0.1418	0.08	0.0046	0.0066	0.0071	0.0207	0.0058	0.0128	0.1527
17	rs77432437	5742758	1.06	0.591046266007479	1.62	0.444280725791627	1.44349137880985	2.82037239577048	0.1333	0.0554	0.0059	0.0044	0.0096	0.0038	0.0059	0.012	0.176	0.0087	0.0089	0.008	0.0983	0.0154	0.0076	0.0046	0.0044	0.1423	0.0805	0.0046	0.0065	0.0069	0.0202	0.0056	0.013	0.1534
17	rs73977526	5743179	1.06	0.591046266007479	1.63	0.414449909043039	1.45310546982117	2.73168036448362	0.1335	0.0554	0.0057	0.0042	0.0095	0.0038	0.0059	0.0119	0.1763	0.0087	0.0089	0.0082	0.0985	0.0153	0.0075	0.0046	0.0044	0.1423	0.0805	0.0046	0.0064	0.0068	0.0202	0.0055	0.0129	0.1539
17	rs75561073	5745812	1.06	0.591046266007479	1.65	0.358901199458623	1.75271792169128	2.70820783390829	0.1338	0.0548	0.0056	0.0041	0.0093	0.0038	0.0062	0.0118	0.1767	0.0085	0.009	0.0082	0.0986	0.0154	0.0072	0.0046	0.0044	0.1426	0.0804	0.0046	0.0063	0.0067	0.0202	0.0054	0.013	0.1541
17	rs4506957	5746027	1.06	0.591046266007479	1.65	0.358901199458623	1.77249763619495	2.7262759116916	0.1338	0.0548	0.0056	0.0041	0.0093	0.0038	0.0062	0.0118	0.1767	0.0085	0.009	0.0083	0.0986	0.0154	0.0072	0.0046	0.0044	0.1427	0.0805	0.0046	0.0063	0.0067	0.0203	0.0054	0.013	0.1541
17	rs12949931	5752146	1.05	0.642211085129376	1.66	0.333131717406117	1.98861025221252	2.23840016779515	0.135	0.0546	0.0055	0.0039	0.0091	0.0036	0.0064	0.0122	0.1768	0.0082	0.0086	0.0084	0.0992	0.0149	0.0071	0.0046	0.0044	0.143	0.0798	0.0045	0.006	0.0067	0.0203	0.0054	0.0128	0.1549
17	rs17178900	5757530	1.05	0.642211085129376	1.66	0.333131717406117	2.03019939945868	2.26188779358303	0.1353	0.0543	0.0056	0.0039	0.0091	0.0035	0.0064	0.0122	0.1768	0.0081	0.0086	0.0084	0.0992	0.0149	0.0071	0.0046	0.0044	0.143	0.0799	0.0045	0.006	0.0067	0.0201	0.0054	0.0128	0.1551
17	rs78360771	5758208	1.05	0.642211085129376	1.66	0.333131717406117	2.04684810131241	2.30384168883812	0.1354	0.0543	0.0056	0.0039	0.0091	0.0036	0.0064	0.0122	0.1768	0.0081	0.0086	0.0084	0.0991	0.0149	0.0071	0.0046	0.0044	0.1432	0.0799	0.0046	0.0059	0.0067	0.0201	0.0054	0.0128	0.1548
17	rs888321	5758520	1.05	0.642211085129376	1.66	0.333131717406117	2.06791881663271	2.28905551520027	0.1354	0.0543	0.0056	0.0039	0.0091	0.0036	0.0064	0.0122	0.1768	0.0082	0.0085	0.0084	0.0991	0.0149	0.0071	0.0046	0.0045	0.1433	0.08	0.0046	0.0059	0.0067	0.0201	0.0054	0.0128	0.1546
17	rs17178907	5758886	1.05	0.642211085129376	1.67	0.308662716071979	2.05311700087207	2.19968735897873	0.1354	0.0543	0.0056	0.0039	0.009	0.0035	0.0064	0.0122	0.1771	0.008	0.0085	0.0084	0.099	0.0148	0.0071	0.0046	0.0044	0.1432	0.0802	0.0046	0.006	0.0067	0.02	0.0054	0.0129	0.1544
17	rs61637974	5762314	1.06	0.591046266007479	1.67	0.308662716071979	2.08647049106196	1.39041211586844	0.1353	0.0533	0.005	0.0031	0.0079	0.0031	0.0063	0.0118	0.1774	0.007	0.0081	0.0075	0.1018	0.0139	0.0068	0.004	0.004	0.1454	0.0808	0.0047	0.0055	0.006	0.0198	0.0049	0.0125	0.1599
17	rs72837968	5765405	1.06	0.591046266007479	1.67	0.308662716071979	2.09751492358065	1.30228937457005	0.1353	0.0529	0.0048	0.0031	0.0078	0.0031	0.0064	0.0118	0.1773	0.0068	0.008	0.0073	0.1025	0.0137	0.0067	0.0038	0.004	0.146	0.0808	0.0047	0.0054	0.006	0.0197	0.0048	0.0124	0.1611
17	rs35927272	5766026	1.06	0.591046266007479	1.67	0.308662716071979	2.11389136026473	1.32262960971073	0.1354	0.0529	0.0048	0.0031	0.0078	0.003	0.0064	0.0118	0.1772	0.0068	0.008	0.0073	0.1026	0.0137	0.0067	0.0038	0.004	0.146	0.0809	0.0047	0.0054	0.006	0.0197	0.0048	0.0124	0.1611
17	rs7210329	5767671	1.06	0.591046266007479	1.67	0.308662716071979	2.0516611537006	1.31236875482368	0.1355	0.053	0.0047	0.0031	0.0077	0.003	0.0063	0.0117	0.1767	0.0068	0.008	0.0073	0.1029	0.0137	0.0066	0.0038	0.004	0.146	0.0814	0.0046	0.0054	0.006	0.0197	0.0048	0.0124	0.1614
17	rs8078708	5768969	1.05	0.642211085129376	1.67	0.308662716071979	1.96516394130285	1.33391525346101	0.1356	0.053	0.0047	0.003	0.0077	0.003	0.0062	0.0116	0.1766	0.0067	0.0078	0.0072	0.1031	0.0137	0.0066	0.0038	0.0039	0.146	0.0817	0.0046	0.0053	0.0059	0.0195	0.0048	0.0124	0.1617
17	rs7218232	5770670	1.06	0.591046266007479	1.67	0.308662716071979	1.87221452754289	1.36702182722007	0.1362	0.053	0.0046	0.0031	0.0077	0.003	0.0062	0.0113	0.1768	0.0066	0.008	0.0072	0.1031	0.0137	0.0065	0.0037	0.0039	0.1458	0.082	0.0046	0.0053	0.0058	0.0195	0.0048	0.0124	0.1618
17	rs35201685	5772851	1.06	0.591046266007479	1.67	0.308662716071979	1.68651046448034	1.31875917367748	0.1364	0.0529	0.0045	0.003	0.0077	0.003	0.0061	0.0112	0.1767	0.0065	0.008	0.0072	0.1032	0.0135	0.0065	0.0038	0.004	0.146	0.0823	0.0046	0.0053	0.0059	0.0193	0.0048	0.0122	0.1618
17	rs2069029	5776262	1.06	0.591046266007479	1.67	0.308662716071979	1.5157125149846	1.31505881607842	0.1367	0.0528	0.0045	0.003	0.0077	0.0031	0.006	0.0111	0.1765	0.0064	0.0082	0.0073	0.1033	0.0133	0.0064	0.0037	0.004	0.1459	0.0826	0.0045	0.0052	0.0059	0.0192	0.0049	0.012	0.1623
17	rs73974469	5780074	1.06	0.591046266007479	1.68	0.285465824887251	1.34586424258173	1.26043617425527	0.1375	0.0525	0.0044	0.003	0.0075	0.0031	0.0058	0.011	0.1766	0.0062	0.0082	0.0072	0.1035	0.0131	0.0063	0.0036	0.004	0.1461	0.0834	0.0045	0.0052	0.0058	0.0188	0.0046	0.0119	0.1627
17	rs4985642	5780400	1.06	0.591046266007479	1.68	0.285465824887251	1.35793963913304	1.30245725581118	0.1377	0.0524	0.0044	0.003	0.0074	0.0031	0.0058	0.011	0.1764	0.0062	0.0082	0.0072	0.1035	0.013	0.0062	0.0038	0.004	0.1461	0.0835	0.0045	0.0052	0.0058	0.0188	0.0046	0.0119	0.1627
17	rs117709333	5782339	1.06	0.591046266007479	1.68	0.285465824887251	1.29568911341089	1.16065324306092	0.1375	0.0525	0.0043	0.0029	0.0072	0.0031	0.0057	0.0109	0.1756	0.006	0.0082	0.0073	0.1033	0.0127	0.0064	0.0034	0.0039	0.1471	0.0847	0.0044	0.0053	0.0056	0.0181	0.0045	0.0118	0.1641
17	rs12939655	5783429	1.06	0.591046266007479	1.68	0.285465824887251	1.30177856967552	1.2499265503922	0.1376	0.0525	0.0042	0.0029	0.0071	0.0031	0.0056	0.0109	0.1753	0.0059	0.0082	0.0073	0.1032	0.0125	0.0065	0.0034	0.004	0.1477	0.0849	0.0043	0.0053	0.0054	0.0178	0.0045	0.0117	0.1649
17	rs57732543	5784349	1.06	0.591046266007479	1.68	0.285465824887251	1.1328561085273	1.26427681356757	0.1375	0.0525	0.0042	0.0029	0.0071	0.0031	0.0055	0.0108	0.1752	0.0059	0.0082	0.0072	0.103	0.0124	0.0064	0.0034	0.004	0.1482	0.0848	0.0043	0.0053	0.0055	0.0175	0.0045	0.0118	0.1655
17	rs8068716	5785424	1.06	0.591046266007479	1.68	0.285465824887251	0.78897915595593	1.27915736286133	0.1373	0.0526	0.0041	0.0029	0.0071	0.0031	0.005	0.0108	0.1748	0.0059	0.0082	0.0071	0.103	0.0123	0.0065	0.0034	0.004	0.1483	0.0847	0.0043	0.0054	0.0056	0.0174	0.0048	0.0118	0.1663
17	rs7223860	5789333	1.06	0.591046266007479	1.69	0.263511633917478	0.526471156954184	1.25593018139363	0.1373	0.0529	0.0042	0.003	0.0071	0.0032	0.0049	0.0109	0.1744	0.006	0.0082	0.0068	0.103	0.0122	0.0064	0.0034	0.0041	0.148	0.0845	0.0043	0.0054	0.0057	0.0171	0.0049	0.0117	0.1672
17	rs57969661	5790379	1.06	0.591046266007479	1.7	0.24276969786222	0.436308336626559	1.17283969892726	0.1373	0.0529	0.0042	0.003	0.0071	0.0032	0.0048	0.0109	0.1743	0.006	0.0082	0.0067	0.103	0.0122	0.0064	0.0034	0.004	0.1477	0.0845	0.0043	0.0055	0.0056	0.0171	0.005	0.0115	0.1677
17	rs56292580	5791847	1.06	0.591046266007479	1.7	0.24276969786222	0.418957942174593	1.17036762617899	0.1373	0.0529	0.0042	0.003	0.0071	0.0032	0.0049	0.0109	0.1742	0.006	0.0082	0.0066	0.103	0.0122	0.0065	0.0033	0.004	0.1476	0.0846	0.0043	0.0056	0.0055	0.017	0.005	0.0115	0.168
17	rs73335084	5791867	1.06	0.591046266007479	1.7	0.24276969786222	0.448427500040699	1.18389299462607	0.1373	0.0529	0.0042	0.003	0.0071	0.0032	0.0049	0.0109	0.1743	0.006	0.0082	0.0068	0.1031	0.0122	0.0065	0.0033	0.004	0.1475	0.0843	0.0043	0.0056	0.0055	0.017	0.005	0.0115	0.1681
17	rs77340494	5794739	1.06	0.591046266007479	1.7	0.24276969786222	0.434481040820311	1.1613113849247	0.1373	0.053	0.004	0.0032	0.0071	0.0032	0.0049	0.011	0.1741	0.0061	0.0082	0.0066	0.1029	0.0121	0.0066	0.0034	0.0041	0.1476	0.0839	0.0042	0.0056	0.0055	0.0169	0.005	0.0117	0.1683
17	rs12951135	5799562	1.07	0.542615033110665	1.72	0.204795704918344	0.26464731776937	1.01051482149199	0.1381	0.0535	0.004	0.0034	0.007	0.0033	0.0048	0.0113	0.172	0.0062	0.0079	0.0065	0.1032	0.0118	0.0067	0.0037	0.0044	0.1465	0.0835	0.0041	0.0054	0.0056	0.0167	0.0057	0.0114	0.1695
17	rs7217576	5801041	1.07	0.542615033110665	1.71	0.223208546872115	0.233821770222503	0.983327841271793	0.1384	0.0536	0.004	0.0034	0.007	0.0034	0.0048	0.0114	0.1713	0.0063	0.0078	0.0065	0.1033	0.0116	0.0067	0.0038	0.0044	0.1461	0.0833	0.0041	0.0054	0.0057	0.0167	0.006	0.0113	0.17
17	rs7221818	5801331	1.07	0.542615033110665	1.72	0.204795704918344	0.233481587379512	0.948044284106389	0.138	0.0538	0.004	0.0034	0.0071	0.0035	0.0049	0.0115	0.1707	0.0064	0.0078	0.0066	0.1031	0.0113	0.0068	0.0038	0.0045	0.1455	0.0833	0.0041	0.0054	0.0055	0.0168	0.0063	0.0113	0.1709
17	rs73974476	5801401	1.07	0.542615033110665	1.72	0.204795704918344	0.240121447911111	0.904381650136621	0.1381	0.054	0.004	0.0034	0.007	0.0035	0.0049	0.0115	0.1707	0.0066	0.0079	0.0066	0.1031	0.0112	0.0069	0.0038	0.0045	0.1452	0.0829	0.004	0.0054	0.0055	0.0168	0.0065	0.0111	0.1712
17	rs72839804	5801866	1.07	0.542615033110665	1.72	0.204795704918344	0.212120355141225	0.770088051315477	0.138	0.0546	0.004	0.0035	0.007	0.0035	0.0048	0.0119	0.1704	0.0067	0.0076	0.0069	0.1025	0.0107	0.007	0.0038	0.0046	0.1432	0.0833	0.004	0.0053	0.0054	0.017	0.0071	0.0109	0.1724
17	rs72839805	5802199	1.07	0.542615033110665	1.72	0.204795704918344	0.214626496808067	0.75419514302598	0.1382	0.0551	0.0039	0.0036	0.0069	0.0035	0.0047	0.012	0.17	0.0067	0.0076	0.0069	0.1029	0.0104	0.0071	0.0037	0.0046	0.1418	0.084	0.004	0.0053	0.0054	0.0167	0.0073	0.0108	0.1729
17	rs78373002	5804640	1.06	0.591046266007479	1.72	0.204795704918344	0.266654687110999	0.497749473090016	0.1383	0.0559	0.0032	0.004	0.0064	0.0035	0.004	0.0128	0.1691	0.0067	0.0074	0.006	0.1065	0.0086	0.0059	0.0036	0.0048	0.1387	0.0878	0.0043	0.0053	0.0053	0.0155	0.0065	0.0103	0.1751
17	rs56280982	5805536	1.06	0.591046266007479	1.72	0.204795704918344	0.264783922588243	0.488055122055751	0.1384	0.0559	0.0032	0.004	0.0064	0.0035	0.004	0.0128	0.1692	0.0067	0.0074	0.006	0.1066	0.0086	0.0059	0.0036	0.0048	0.1386	0.0879	0.0043	0.0053	0.0053	0.0155	0.0065	0.0103	0.1752
17	rs117396239	5805901	1.06	0.591046266007479	1.72	0.204795704918344	0.266654687110999	0.494877048810358	0.1383	0.0559	0.0032	0.0041	0.0064	0.0035	0.004	0.0128	0.1692	0.0067	0.0074	0.006	0.1066	0.0086	0.0059	0.0036	0.0048	0.1386	0.0879	0.0043	0.0053	0.0053	0.0155	0.0065	0.0103	0.1752
17	rs74702959	5809373	1.06	0.591046266007479	1.71	0.223208546872115	0.266883317564477	0.495287134900879	0.1382	0.0559	0.0032	0.0041	0.0064	0.0035	0.004	0.0129	0.1693	0.0067	0.0074	0.0059	0.1068	0.0086	0.0059	0.0036	0.0048	0.1386	0.0879	0.0043	0.0053	0.0053	0.0155	0.0065	0.0104	0.1752
17	rs12947540	5812629	1.06	0.591046266007479	1.71	0.223208546872115	0.270740175076947	0.48247935475958	0.1381	0.0559	0.0032	0.0041	0.0064	0.0035	0.004	0.0129	0.1694	0.0066	0.0073	0.0059	0.1069	0.0085	0.0059	0.0036	0.0048	0.1386	0.088	0.0043	0.0052	0.0053	0.0154	0.0064	0.0104	0.1752
17	rs72839815	5814777	1.06	0.591046266007479	1.71	0.223208546872115	0.280513140849896	0.476378703121901	0.1381	0.0559	0.0031	0.0041	0.0064	0.0035	0.004	0.013	0.1696	0.0066	0.0073	0.0059	0.1071	0.0085	0.0058	0.0036	0.0048	0.1385	0.0879	0.0043	0.0052	0.0053	0.0154	0.0064	0.0104	0.1753
17	rs117535788	5818036	1.06	0.591046266007479	1.71	0.223208546872115	0.290328893530568	0.46396931963904	0.1381	0.0559	0.0031	0.0041	0.0064	0.0035	0.004	0.013	0.1698	0.0066	0.0073	0.0058	0.1072	0.0085	0.0058	0.0036	0.0048	0.1385	0.0879	0.0043	0.0052	0.0052	0.0153	0.0064	0.0104	0.1754
17	rs1558886	5818262	1.06	0.591046266007479	1.71	0.223208546872115	0.286561458397668	0.463700501400909	0.1381	0.0559	0.0031	0.0041	0.0064	0.0035	0.004	0.013	0.1699	0.0066	0.0073	0.0057	0.1072	0.0085	0.0058	0.0036	0.0048	0.1385	0.0879	0.0043	0.0052	0.0052	0.0153	0.0064	0.0104	0.1754
17	rs4985621	5818764	1.06	0.591046266007479	1.71	0.223208546872115	0.296827722164888	0.457662907987142	0.1379	0.056	0.0031	0.0041	0.0064	0.0035	0.004	0.013	0.1697	0.0066	0.0073	0.0057	0.1072	0.0085	0.0058	0.0036	0.0048	0.1385	0.0879	0.0043	0.0052	0.0053	0.0153	0.0064	0.0104	0.1755
17	rs8066615	5820197	1.06	0.591046266007479	1.71	0.223208546872115	0.291430682846299	0.44698107442655	0.1379	0.0563	0.0031	0.0041	0.0064	0.0036	0.004	0.013	0.1693	0.0066	0.0073	0.0057	0.1074	0.0084	0.0058	0.0035	0.0048	0.1386	0.088	0.0043	0.0052	0.0053	0.0153	0.0064	0.0104	0.1754
17	rs80129041	5821629	1.06	0.591046266007479	1.71	0.223208546872115	0.29639208309936	0.445650545682155	0.138	0.0564	0.003	0.0041	0.0064	0.0036	0.004	0.0131	0.1695	0.0066	0.0072	0.0058	0.1074	0.0084	0.0058	0.0035	0.0048	0.1387	0.088	0.0044	0.0052	0.0051	0.0152	0.0064	0.0103	0.1753
17	rs1978385	5822901	1.06	0.591046266007479	1.71	0.223208546872115	0.3045309735109	0.440604161254861	0.138	0.0565	0.003	0.0041	0.0065	0.0036	0.004	0.0131	0.1696	0.0066	0.0072	0.0058	0.1075	0.0084	0.0057	0.0035	0.0048	0.1387	0.088	0.0044	0.0052	0.0051	0.0152	0.0064	0.0103	0.1753
17	rs71368591	5826125	1.06	0.591046266007479	1.72	0.204795704918344	0.318740500778454	0.431744058047374	0.1382	0.0566	0.003	0.0041	0.0064	0.0036	0.004	0.0132	0.1696	0.0066	0.0072	0.0058	0.1074	0.0083	0.0057	0.0034	0.0047	0.1388	0.0883	0.0045	0.005	0.005	0.0152	0.0063	0.0103	0.1752
17	rs77932596	5828414	1.06	0.591046266007479	1.72	0.204795704918344	0.302081913386994	0.428713670318754	0.1382	0.0566	0.003	0.0041	0.0064	0.0036	0.0041	0.0132	0.1694	0.0066	0.0072	0.0058	0.1073	0.0082	0.0057	0.0034	0.0048	0.1389	0.0882	0.0045	0.005	0.005	0.0152	0.0063	0.0104	0.1752
17	rs72634089	5828945	1.06	0.591046266007479	1.73	0.187497716434302	0.299789352152272	0.425032262035792	0.1382	0.0566	0.003	0.0041	0.0064	0.0036	0.0041	0.0132	0.1694	0.0066	0.0072	0.0058	0.1073	0.0082	0.0057	0.0034	0.0048	0.1389	0.0882	0.0045	0.005	0.005	0.0152	0.0063	0.0104	0.1752
17	rs117748747	5829341	1.06	0.591046266007479	1.74	0.171280181914382	0.294652930410734	0.430425794142742	0.1382	0.0566	0.003	0.0041	0.0064	0.0036	0.0041	0.0131	0.1694	0.0066	0.0072	0.0058	0.1072	0.0082	0.0056	0.0034	0.0048	0.1389	0.0884	0.0045	0.005	0.005	0.0152	0.0063	0.0104	0.1753
17	rs71368593	5831717	1.06	0.591046266007479	1.74	0.171280181914382	0.197857110291727	0.393063826291004	0.1381	0.0569	0.0031	0.0041	0.0065	0.0037	0.0041	0.0133	0.1689	0.0065	0.0071	0.0056	0.1068	0.0081	0.0055	0.0034	0.0047	0.1391	0.0887	0.0045	0.005	0.0049	0.0154	0.0062	0.0103	0.1758
17	rs55989758	5834872	1.05	0.642211085129376	1.73	0.187497716434302	0.0343246837878981	0.252283357420548	0.1404	0.058	0.0035	0.0039	0.0066	0.004	0.0039	0.0135	0.1678	0.006	0.0069	0.005	0.1047	0.0079	0.0052	0.0034	0.0043	0.1408	0.0897	0.0046	0.0051	0.0049	0.0164	0.0056	0.0099	0.1742
17	rs1558888	5834982	1.05	0.642211085129376	1.74	0.171280181914382	0.035001262626314	0.24655537161981	0.1404	0.058	0.0035	0.0039	0.0066	0.004	0.0039	0.0135	0.1678	0.006	0.0069	0.005	0.1047	0.0079	0.0052	0.0034	0.0043	0.1409	0.0897	0.0046	0.0051	0.0049	0.0164	0.0056	0.0099	0.1742
17	rs72634090	5836055	1.05	0.642211085129376	1.73	0.187497716434302	0.0291242088896627	0.231158818895089	0.1406	0.0581	0.0035	0.0039	0.0066	0.004	0.0039	0.0137	0.1678	0.0059	0.0069	0.0051	0.1046	0.0079	0.0051	0.0034	0.0043	0.1408	0.0898	0.0046	0.005	0.0049	0.0164	0.0055	0.0099	0.1741
17	rs2160762	5836957	1.05	0.642211085129376	1.73	0.187497716434302	0.0283408702115942	0.225481738887739	0.1407	0.058	0.0035	0.0039	0.0066	0.004	0.0038	0.0137	0.1678	0.0059	0.0069	0.0051	0.1046	0.0079	0.0051	0.0034	0.0043	0.1408	0.0898	0.0046	0.005	0.0048	0.0165	0.0055	0.0099	0.1742
17	rs2309493	5837425	1.05	0.642211085129376	1.73	0.187497716434302	0.0289325803077188	0.223418897183635	0.1407	0.058	0.0035	0.0039	0.0066	0.004	0.0038	0.0137	0.1678	0.0059	0.0069	0.0051	0.1046	0.0079	0.0051	0.0034	0.0043	0.1409	0.0898	0.0046	0.005	0.0048	0.0166	0.0054	0.0099	0.1742
17	rs4985657	5838200	1.05	0.642211085129376	1.72	0.204795704918344	0.0270221746005375	0.205980167156929	0.1408	0.0579	0.0035	0.0039	0.0066	0.004	0.0038	0.0137	0.1677	0.0059	0.0068	0.0053	0.1046	0.0079	0.0052	0.0034	0.0043	0.1406	0.0898	0.0046	0.0052	0.0049	0.0166	0.0054	0.0099	0.1742
17	rs12051586	5838786	1.05	0.642211085129376	1.71	0.223208546872115	0.0270543324195727	0.206402475603754	0.1407	0.0579	0.0035	0.0039	0.0066	0.004	0.0038	0.0137	0.1677	0.0059	0.0069	0.0053	0.1046	0.0079	0.0052	0.0033	0.0043	0.1406	0.0898	0.0046	0.0052	0.0049	0.0166	0.0054	0.0099	0.1743
17	rs76090045	5841375	1.05	0.642211085129376	1.69	0.263511633917478	0.028086774520011	0.214159840419242	0.1407	0.0578	0.0035	0.0039	0.0066	0.004	0.0038	0.0137	0.1677	0.0059	0.0069	0.0053	0.1046	0.0079	0.0052	0.0033	0.0043	0.1406	0.0897	0.0045	0.0052	0.0049	0.0166	0.0054	0.0099	0.1743
17	rs17825467	5844369	1.04	0.69615671060944	1.69	0.263511633917478	0.0203679378666942	0.1696904163356	0.1401	0.0575	0.0039	0.0038	0.0067	0.004	0.0036	0.014	0.1682	0.0057	0.0069	0.0051	0.1048	0.0078	0.0053	0.0034	0.0042	0.1408	0.089	0.0044	0.0052	0.0049	0.0168	0.0054	0.0099	0.175
17	rs7207805	5844872	1.03	0.752927598544599	1.69	0.263511633917478	0.0233185573329532	0.152430765349601	0.1393	0.0577	0.004	0.0037	0.0068	0.004	0.0035	0.0143	0.1687	0.0055	0.007	0.005	0.105	0.0078	0.0054	0.0034	0.0042	0.1397	0.0888	0.0043	0.0053	0.0049	0.017	0.0053	0.0099	0.1761
17	rs16955272	5845873	1.03	0.752927598544599	1.69	0.263511633917478	0.014548202462686	0.153192312773766	0.1385	0.0585	0.0041	0.004	0.0066	0.004	0.0036	0.0141	0.1691	0.0052	0.007	0.0048	0.1043	0.0077	0.0052	0.0036	0.0041	0.1395	0.0887	0.0045	0.0053	0.0049	0.017	0.0053	0.0097	0.1769
17	rs11867562	5853986	1.03	0.752927598544599	1.69	0.263511633917478	0.0130001905117217	0.133843103909658	0.138	0.0586	0.004	0.004	0.0064	0.0042	0.0037	0.0141	0.1695	0.0049	0.0069	0.0047	0.1046	0.0077	0.0051	0.0038	0.004	0.1393	0.0887	0.0046	0.0052	0.005	0.0171	0.0052	0.0098	0.1772
17	rs77115031	5863236	1.03	0.752927598544599	1.69	0.263511633917478	0.0123826999242868	0.157308779897678	0.1375	0.0589	0.004	0.004	0.0064	0.0042	0.0037	0.0138	0.1697	0.0048	0.0069	0.0046	0.1047	0.0078	0.0051	0.0039	0.0039	0.1397	0.0889	0.0046	0.005	0.005	0.0172	0.0052	0.0098	0.1773
17	rs17647056	5864525	1.03	0.752927598544599	1.7	0.24276969786222	0.0119755126693136	0.158271656777745	0.1373	0.059	0.004	0.004	0.0064	0.0043	0.0037	0.0138	0.1697	0.0048	0.0069	0.0046	0.1046	0.0078	0.0051	0.0039	0.0038	0.1398	0.0889	0.0046	0.005	0.005	0.0172	0.0052	0.0098	0.1774
17	rs76651018	5864612	1.03	0.752927598544599	1.69	0.263511633917478	0.0119991834600281	0.158175275208145	0.1375	0.059	0.004	0.004	0.0064	0.0043	0.0037	0.0138	0.1697	0.0048	0.0069	0.0046	0.1046	0.0078	0.0051	0.0039	0.0038	0.1396	0.0889	0.0046	0.005	0.005	0.0172	0.0052	0.0098	0.1774
17	rs723656	5865515	1.03	0.752927598544599	1.69	0.263511633917478	0.0132662693693349	0.161172764327947	0.1374	0.059	0.004	0.004	0.0064	0.0043	0.0037	0.0138	0.1697	0.0048	0.0069	0.0046	0.1046	0.0078	0.0051	0.0039	0.0038	0.1397	0.0889	0.0046	0.005	0.005	0.0172	0.0052	0.0098	0.1774
17	rs1858797	5875412	1.03	0.752927598544599	1.69	0.263511633917478	0.00866419104504394	0.166049143259399	0.1374	0.0589	0.004	0.004	0.0063	0.0044	0.0038	0.0138	0.1698	0.0048	0.0067	0.0048	0.1045	0.008	0.0052	0.004	0.0038	0.1395	0.0893	0.0045	0.0048	0.005	0.0173	0.0051	0.0099	0.177
17	rs17647328	5875932	1.03	0.752927598544599	1.69	0.263511633917478	0.00846681707725466	0.166735908740984	0.1374	0.0589	0.004	0.004	0.0063	0.0044	0.0038	0.0138	0.1698	0.0048	0.0067	0.0048	0.1045	0.008	0.0052	0.004	0.0038	0.1395	0.0893	0.0045	0.0048	0.005	0.0173	0.0051	0.0099	0.177
17	rs28396531	5882038	1.03	0.752927598544599	1.69	0.263511633917478	0.00965374514255966	0.176654286745598	0.1374	0.0589	0.004	0.0039	0.0063	0.0044	0.0038	0.0138	0.1697	0.0048	0.0067	0.0048	0.1046	0.0081	0.0052	0.004	0.0038	0.1394	0.0894	0.0044	0.0048	0.005	0.0173	0.0051	0.0099	0.1769
17	rs75176779	5883926	1.03	0.752927598544599	1.69	0.263511633917478	0.00989733766937307	0.178058685953681	0.1373	0.059	0.004	0.0039	0.0063	0.0045	0.0038	0.0138	0.1697	0.0048	0.0067	0.0048	0.1046	0.0081	0.0052	0.0039	0.0038	0.1395	0.0892	0.0044	0.0048	0.005	0.0173	0.0051	0.01	0.1771
17	rs35083187	5885376	1.03	0.752927598544599	1.69	0.263511633917478	0.0115957448748671	0.175153848982638	0.1369	0.0592	0.0041	0.0039	0.0064	0.0046	0.0037	0.0138	0.1696	0.0049	0.0067	0.0048	0.1044	0.0082	0.0053	0.0039	0.0037	0.1396	0.0888	0.0044	0.0047	0.005	0.0173	0.0051	0.01	0.1775
17	rs4985661	5891698	1.03	0.752927598544599	1.69	0.263511633917478	0.0090982368311809	0.175453581735992	0.1367	0.0589	0.004	0.0038	0.0063	0.0046	0.0036	0.0142	0.1691	0.0049	0.0066	0.0049	0.1047	0.0082	0.0053	0.0039	0.0037	0.1395	0.089	0.0043	0.0047	0.005	0.0174	0.0051	0.01	0.178
17	rs1970983	5893195	1.03	0.752927598544599	1.69	0.263511633917478	0.00940486187407662	0.201458631404874	0.1367	0.0589	0.004	0.0038	0.0063	0.0046	0.0036	0.0141	0.1691	0.0049	0.0066	0.0049	0.1048	0.0082	0.0053	0.0039	0.0036	0.1394	0.089	0.0043	0.0047	0.005	0.0174	0.0051	0.01	0.1779
17	rs36087495	5894060	1.03	0.752927598544599	1.7	0.24276969786222	0.00963867290184437	0.207142208090513	0.1367	0.0588	0.004	0.0037	0.0064	0.0046	0.0036	0.0141	0.1692	0.0049	0.0066	0.0049	0.1048	0.0083	0.0053	0.0039	0.0036	0.1394	0.0891	0.0043	0.0047	0.005	0.0174	0.005	0.01	0.1779
17	rs61375882	5897773	1.03	0.752927598544599	1.75	0.156107803097264	0.00959356316274054	0.255445767887816	0.1364	0.0587	0.004	0.0037	0.0064	0.0047	0.0037	0.014	0.1691	0.0049	0.0067	0.0049	0.105	0.0084	0.0055	0.0039	0.0036	0.1392	0.0892	0.0044	0.0048	0.0051	0.0174	0.005	0.01	0.1778
17	rs16955321	5905780	1.02	0.812565575704939	1.75	0.156107803097264	0.0131327278649821	0.365698988637159	0.1354	0.0582	0.0041	0.0037	0.0064	0.0048	0.0039	0.0138	0.1695	0.005	0.0069	0.005	0.1052	0.0086	0.0057	0.004	0.0036	0.1385	0.0897	0.0045	0.005	0.0051	0.0174	0.0049	0.01	0.1768
17	rs2157778	5906442	1.02	0.812565575704939	1.74	0.171280181914382	0.0126147060606085	0.372393188269182	0.1354	0.0582	0.0041	0.0037	0.0064	0.0049	0.0039	0.0138	0.1695	0.005	0.0069	0.005	0.1052	0.0086	0.0058	0.004	0.0036	0.1385	0.0897	0.0046	0.005	0.0051	0.0174	0.0049	0.01	0.1768
17	rs9908784	5913408	1.02	0.812565575704939	1.74	0.171280181914382	0.0170512747164857	0.463834905424279	0.1353	0.0579	0.0041	0.0037	0.0064	0.0049	0.004	0.0138	0.1695	0.005	0.0069	0.005	0.1053	0.0087	0.0059	0.004	0.0036	0.138	0.0899	0.0046	0.0051	0.0052	0.0173	0.0049	0.01	0.1767
17	rs118048158	5920324	1.02	0.812565575704939	1.73	0.187497716434302	0.0197537133325068	0.476514054630334	0.1353	0.0577	0.0041	0.0037	0.0064	0.0049	0.004	0.0139	0.1695	0.0049	0.0069	0.0051	0.1054	0.0088	0.0061	0.0041	0.0037	0.1375	0.0901	0.0046	0.0051	0.0052	0.0173	0.005	0.0101	0.1765
17	rs72839866	5922020	1.02	0.812565575704939	1.74	0.171280181914382	0.0202718818009369	0.481257619688119	0.1353	0.0576	0.0041	0.0037	0.0064	0.0049	0.004	0.0139	0.1695	0.0049	0.0069	0.0051	0.1054	0.0088	0.0062	0.0041	0.0037	0.1374	0.0902	0.0046	0.0051	0.0052	0.0173	0.005	0.0101	0.1765
17	rs76914534	5923297	1.02	0.812565575704939	1.73	0.187497716434302	0.0223309745581804	0.472727988415191	0.1353	0.0575	0.0041	0.0038	0.0063	0.005	0.004	0.0138	0.1695	0.0049	0.0068	0.0051	0.1054	0.0088	0.0062	0.0041	0.0038	0.1373	0.0901	0.0046	0.0051	0.0052	0.0173	0.005	0.01	0.1767
17	rs8074417	5925565	1.02	0.812565575704939	1.73	0.187497716434302	0.0196682964202673	0.385499626947226	0.1353	0.0574	0.0041	0.0038	0.0063	0.005	0.0041	0.0139	0.1695	0.0049	0.0068	0.0051	0.1055	0.0088	0.0062	0.0041	0.0038	0.1372	0.0902	0.0047	0.0051	0.0052	0.0173	0.005	0.01	0.1767
17	rs7218914	5928237	1.02	0.812565575704939	1.71	0.223208546872115	0.0212924696177509	0.390495125114985	0.1351	0.0571	0.0041	0.0039	0.0064	0.005	0.0041	0.014	0.1699	0.0048	0.0068	0.0051	0.1054	0.0088	0.0062	0.0041	0.0039	0.1366	0.0905	0.0047	0.0051	0.0054	0.0172	0.005	0.01	0.1765
17	rs7207644	5932243	1.01	0.875109975033704	1.71	0.223208546872115	0.15857730341902	0.436763289897696	0.1292	0.0547	0.0036	0.0046	0.0065	0.006	0.0058	0.0127	0.1632	0.0052	0.0069	0.0056	0.1087	0.0094	0.0068	0.0041	0.0058	0.1367	0.0945	0.0054	0.0054	0.0061	0.0175	0.0058	0.0099	0.1755
17	rs76054956	5936829	1	0.940597770197411	1.7	0.24276969786222	0.358951083801305	0.540773945862708	0.129	0.0537	0.0032	0.0046	0.0065	0.0058	0.0062	0.0127	0.163	0.0051	0.007	0.0056	0.1088	0.0096	0.0064	0.0039	0.0059	0.1371	0.0955	0.0055	0.0054	0.0063	0.0177	0.0057	0.0101	0.1752
17	rs8073084	5937578	1	0.940597770197411	1.69	0.263511633917478	0.351927450966652	0.519633887814799	0.1289	0.0537	0.0032	0.0046	0.0064	0.0058	0.0063	0.0127	0.1631	0.005	0.007	0.0056	0.1089	0.0096	0.0064	0.0039	0.0059	0.137	0.0956	0.0055	0.0054	0.0063	0.0177	0.0057	0.0101	0.1753
17	rs72839872	5938377	1	0.940597770197411	1.69	0.263511633917478	0.388256953241942	0.587372771059601	0.1289	0.0536	0.0032	0.0045	0.0064	0.0058	0.0063	0.0128	0.1632	0.005	0.007	0.0056	0.1088	0.0096	0.0064	0.0039	0.0059	0.137	0.0956	0.0055	0.0055	0.0063	0.0179	0.0057	0.01	0.1753
17	rs756696	5939014	1	0.940597770197411	1.69	0.263511633917478	0.404511407017587	0.597805725299287	0.1288	0.0536	0.0031	0.0046	0.0063	0.0058	0.0063	0.0128	0.1631	0.005	0.007	0.0057	0.1088	0.0096	0.0065	0.0039	0.0059	0.1369	0.0957	0.0054	0.0055	0.0063	0.0179	0.0057	0.0099	0.1753
17	rs66942451	5940435	0.99	1.00906370779823	1.69	0.263511633917478	0.417455710956268	0.618946279959521	0.1287	0.0535	0.0032	0.0047	0.0063	0.0058	0.0064	0.0129	0.163	0.005	0.0071	0.0057	0.1088	0.0097	0.0065	0.004	0.0059	0.1367	0.0959	0.0054	0.0056	0.0062	0.0179	0.0057	0.01	0.1752
17	rs7218386	5942358	0.99	1.00906370779823	1.69	0.263511633917478	0.441694214094478	0.512174750250598	0.1288	0.0532	0.0031	0.0048	0.0062	0.0059	0.0065	0.013	0.1628	0.0049	0.007	0.0057	0.1088	0.0098	0.0065	0.0041	0.006	0.1364	0.0961	0.0054	0.0056	0.0062	0.0179	0.0056	0.0101	0.175
17	rs116858569	5944174	0.99	1.00906370779823	1.68	0.285465824887251	0.499092678036763	0.655290615295562	0.1289	0.0531	0.0031	0.0048	0.0061	0.0059	0.0066	0.0131	0.1629	0.0049	0.007	0.0057	0.1085	0.0098	0.0065	0.0042	0.006	0.1363	0.0963	0.0054	0.0056	0.0062	0.0179	0.0055	0.0102	0.1748
17	rs72839876	5944611	0.99	1.00906370779823	1.67	0.308662716071979	0.520283885230983	0.669373244286963	0.1289	0.0531	0.0031	0.0048	0.0061	0.0059	0.0067	0.0132	0.1629	0.0049	0.007	0.0057	0.1085	0.0098	0.0065	0.0043	0.006	0.1362	0.0964	0.0054	0.0056	0.0062	0.0179	0.0055	0.0102	0.1748
17	rs965297	5948162	0.99	1.00906370779823	1.68	0.285465824887251	0.569071828494806	0.694922167359372	0.1289	0.0529	0.0031	0.005	0.006	0.0059	0.0069	0.0134	0.1628	0.0049	0.007	0.0056	0.1084	0.0098	0.0066	0.0044	0.006	0.136	0.0966	0.0054	0.0056	0.0062	0.0178	0.0052	0.0103	0.1746
17	rs28590561	5948606	0.99	1.00906370779823	1.67	0.308662716071979	0.557262585893672	0.658218820067993	0.129	0.0531	0.0031	0.0051	0.006	0.0059	0.0069	0.0134	0.1627	0.0049	0.007	0.0056	0.1083	0.0097	0.0066	0.0044	0.006	0.136	0.0967	0.0054	0.0056	0.0062	0.0179	0.0052	0.0103	0.1745
17	rs12950135	5959278	0.98	1.080540436168	1.67	0.308662716071979	0.645454811549411	0.690476223788165	0.1293	0.0538	0.0031	0.0051	0.0061	0.006	0.0072	0.0137	0.1625	0.0048	0.0068	0.0059	0.1083	0.0097	0.0065	0.0045	0.0061	0.1351	0.0962	0.0053	0.0058	0.0063	0.0175	0.0053	0.0104	0.174
17	rs8064677	5960849	0.96	1.23264710971586	1.67	0.308662716071979	1.01142664516838	0.927501661266504	0.1326	0.0558	0.0031	0.0052	0.0058	0.0062	0.0079	0.0134	0.1621	0.0046	0.007	0.0065	0.1082	0.0099	0.0062	0.0049	0.006	0.1294	0.0952	0.0051	0.0066	0.0058	0.0177	0.0051	0.0106	0.1744
17	rs7213594	5961137	0.95	1.31333295668949	1.67	0.308662716071979	1.02266108136351	0.788338398927763	0.1329	0.0563	0.0031	0.0051	0.0059	0.0061	0.0078	0.0134	0.1619	0.0046	0.0068	0.0068	0.1076	0.0097	0.0062	0.0048	0.006	0.1286	0.0949	0.0051	0.0068	0.0059	0.0178	0.0052	0.0107	0.1754
17	rs12453304	5962274	0.95	1.31333295668949	1.67	0.308662716071979	0.975477739867688	0.856017771737236	0.1331	0.0566	0.0032	0.005	0.0059	0.0061	0.0078	0.0135	0.1615	0.0046	0.0069	0.0068	0.108	0.0097	0.0061	0.0048	0.006	0.1285	0.0951	0.0051	0.0068	0.0058	0.0177	0.0051	0.0105	0.1754
17	rs117154458	5962449	0.95	1.31333295668949	1.67	0.308662716071979	0.972845523128172	0.866113400912106	0.1331	0.0566	0.0032	0.005	0.0059	0.0061	0.0078	0.0135	0.1615	0.0046	0.0069	0.0068	0.1081	0.0097	0.0061	0.0048	0.006	0.1285	0.0951	0.0051	0.0068	0.0058	0.0177	0.0051	0.0105	0.1754
17	rs28470426	5963194	0.95	1.31333295668949	1.67	0.308662716071979	0.907175531934556	0.744242381624919	0.1332	0.0567	0.0032	0.005	0.0059	0.0061	0.0078	0.0135	0.1614	0.0046	0.007	0.0068	0.1082	0.0097	0.0061	0.0047	0.006	0.1285	0.095	0.005	0.0068	0.0058	0.0177	0.0051	0.0104	0.1754
17	rs7224347	5963413	0.95	1.31333295668949	1.67	0.308662716071979	0.906186513549203	0.785595007553054	0.1332	0.0568	0.0032	0.0051	0.0058	0.0061	0.0078	0.0135	0.1615	0.0046	0.0069	0.0068	0.1082	0.0097	0.0059	0.0047	0.006	0.1286	0.0949	0.005	0.0068	0.0057	0.0177	0.0051	0.0104	0.1754
17	rs11868446	5965400	0.95	1.31333295668949	1.67	0.308662716071979	0.982369253417149	0.833585577922732	0.1334	0.0569	0.0032	0.005	0.0057	0.0061	0.0077	0.0136	0.1613	0.0045	0.0069	0.0069	0.1082	0.0097	0.0058	0.0047	0.006	0.1288	0.095	0.005	0.0069	0.0057	0.0176	0.005	0.0103	0.1754
17	rs11653718	5966814	0.95	1.31333295668949	1.67	0.308662716071979	0.966066232742308	0.906892418418606	0.1334	0.0571	0.0032	0.005	0.0057	0.006	0.0077	0.0136	0.1611	0.0045	0.0069	0.0069	0.1083	0.0096	0.0058	0.0047	0.006	0.1289	0.0952	0.0049	0.0069	0.0056	0.0177	0.005	0.0103	0.1752
17	rs916625	5975043	0.95	1.31333295668949	1.67	0.308662716071979	0.728958914309766	0.709043106736368	0.1346	0.0583	0.0033	0.0049	0.0058	0.0058	0.0075	0.0139	0.1597	0.0043	0.0067	0.0068	0.1084	0.0097	0.0055	0.0048	0.006	0.1294	0.096	0.0047	0.0071	0.0053	0.0176	0.0048	0.0102	0.1746
17	rs4239261	5980100	0.95	1.31333295668949	1.67	0.308662716071979	0.665704680648597	0.78331041361485	0.1355	0.059	0.0033	0.0048	0.0058	0.0057	0.0074	0.0139	0.1593	0.0041	0.0065	0.0068	0.1078	0.0096	0.0055	0.0047	0.0059	0.1304	0.096	0.0044	0.0072	0.0052	0.0175	0.0046	0.01	0.1747
17	rs11651113	5985506	0.95	1.31333295668949	1.67	0.308662716071979	0.565122529880587	0.691661179569384	0.137	0.0603	0.0033	0.0046	0.0061	0.0055	0.0072	0.014	0.1581	0.0042	0.0063	0.0069	0.1062	0.0097	0.0055	0.0045	0.0058	0.1322	0.0962	0.004	0.0074	0.0049	0.0174	0.0043	0.0098	0.1745
17	rs72839891	5986190	0.95	1.31333295668949	1.68	0.285465824887251	0.587784824903558	0.765842926999126	0.1373	0.0604	0.0034	0.0045	0.0062	0.0055	0.0071	0.0139	0.1581	0.0041	0.0063	0.0069	0.1058	0.0097	0.0055	0.0045	0.0057	0.1326	0.0964	0.0039	0.0074	0.0049	0.0173	0.0043	0.0098	0.1743
17	rs7220328	5988128	0.95	1.31333295668949	1.68	0.285465824887251	0.538688473403159	0.522264840801192	0.1381	0.0608	0.0034	0.0043	0.0064	0.0053	0.0069	0.0137	0.1579	0.0041	0.0062	0.007	0.1049	0.0096	0.0055	0.0043	0.0057	0.1338	0.0968	0.0037	0.0077	0.0047	0.0172	0.0042	0.0097	0.1737
17	rs11078605	5989456	0.95	1.31333295668949	1.68	0.285465824887251	0.400600088932927	0.408962736705235	0.1386	0.0608	0.0035	0.0042	0.0064	0.005	0.0067	0.0137	0.1576	0.004	0.0061	0.0068	0.1051	0.0097	0.0055	0.0043	0.0056	0.1344	0.0969	0.0036	0.0077	0.0046	0.0176	0.0042	0.0096	0.1737
17	rs8079279	5993315	0.95	1.31333295668949	1.68	0.285465824887251	0.284569230978131	0.317291270484632	0.1402	0.0606	0.0035	0.0042	0.0064	0.0047	0.0062	0.0136	0.1558	0.0041	0.0059	0.0068	0.1052	0.0098	0.0053	0.0043	0.0056	0.1356	0.0974	0.0035	0.0077	0.0043	0.0179	0.0041	0.0095	0.1739
17	rs7225181	5997144	0.94	1.39714162152937	1.69	0.263511633917478	0.136429915358747	0.238983484682923	0.1403	0.0604	0.0035	0.0043	0.0066	0.0044	0.0056	0.0136	0.1552	0.0047	0.0059	0.0069	0.1051	0.01	0.0052	0.0042	0.0055	0.1358	0.0967	0.0034	0.0079	0.0045	0.0183	0.0042	0.0092	0.1748
17	rs11654856	5997476	0.94	1.39714162152937	1.69	0.263511633917478	0.144999674374644	0.265006842170924	0.1404	0.0605	0.0035	0.0042	0.0067	0.0044	0.0055	0.0136	0.155	0.0048	0.0059	0.0069	0.1051	0.01	0.0054	0.0042	0.0055	0.1355	0.0967	0.0034	0.0078	0.0045	0.0183	0.0042	0.0092	0.1749
17	rs117158586	5999580	0.94	1.39714162152937	1.69	0.263511633917478	0.164189075279961	0.280599557323607	0.1402	0.0607	0.0036	0.0043	0.0068	0.0043	0.0052	0.0137	0.1546	0.0051	0.0059	0.0071	0.1052	0.0103	0.0055	0.004	0.0055	0.134	0.0967	0.0033	0.0078	0.0044	0.0187	0.0044	0.0095	0.1748
17	rs62053890	5999871	0.94	1.39714162152937	1.69	0.263511633917478	0.164571908318922	0.279202439070719	0.1402	0.0608	0.0036	0.0043	0.0068	0.0043	0.0052	0.0137	0.1546	0.0052	0.006	0.0071	0.1052	0.0103	0.0055	0.004	0.0055	0.1338	0.0967	0.0033	0.0078	0.0044	0.0187	0.0045	0.0095	0.1748
17	rs79026262	6000289	0.94	1.39714162152937	1.69	0.263511633917478	0.1568788403479	0.231268441210747	0.1401	0.0608	0.0037	0.0043	0.0069	0.0042	0.0051	0.0137	0.1544	0.0052	0.006	0.0071	0.1052	0.0104	0.0055	0.004	0.0055	0.1335	0.0967	0.0034	0.0078	0.0044	0.0188	0.0045	0.0095	0.1749
17	rs8072096	6000648	0.94	1.39714162152937	1.69	0.263511633917478	0.152813091641958	0.174854293958942	0.14	0.0609	0.0038	0.0043	0.0069	0.0042	0.0051	0.0137	0.1544	0.0053	0.006	0.0072	0.1053	0.0106	0.0057	0.004	0.0055	0.1333	0.0964	0.0034	0.0078	0.0044	0.0189	0.0045	0.0096	0.175
17	rs4796361	6002259	0.94	1.39714162152937	1.69	0.263511633917478	0.156371400426296	0.156828124956511	0.1401	0.0612	0.0038	0.0042	0.0069	0.004	0.0047	0.0138	0.1532	0.0056	0.006	0.0072	0.1062	0.0109	0.0058	0.0037	0.0052	0.1333	0.0959	0.0034	0.0078	0.0044	0.0191	0.0046	0.0099	0.1749
17	rs4362439	6004639	0.94	1.39714162152937	1.69	0.263511633917478	0.167231191239743	0.153859779379064	0.1404	0.0617	0.0037	0.0042	0.0069	0.004	0.0045	0.0138	0.1528	0.0056	0.006	0.0073	0.106	0.011	0.0058	0.0037	0.0052	0.1338	0.0959	0.0034	0.0077	0.0044	0.0192	0.0046	0.0099	0.1746
17	rs10775385	6004858	0.94	1.39714162152937	1.68	0.285465824887251	0.192248205875249	0.147702035241836	0.1404	0.0617	0.0037	0.004	0.0069	0.0038	0.0044	0.0138	0.1531	0.0056	0.006	0.0073	0.1061	0.011	0.0059	0.0036	0.0052	0.1338	0.0959	0.0033	0.0078	0.0044	0.0191	0.0047	0.0099	0.1746
17	rs16955456	6005246	0.94	1.39714162152937	1.68	0.285465824887251	0.196890155548902	0.159140027848149	0.1404	0.0616	0.0037	0.004	0.0069	0.0038	0.0044	0.0138	0.153	0.0056	0.006	0.0073	0.1061	0.0109	0.0059	0.0036	0.0052	0.1338	0.0959	0.0033	0.0078	0.0044	0.0191	0.0047	0.01	0.1746
17	rs116060980	6006875	0.94	1.39714162152937	1.68	0.285465824887251	0.211436078559539	0.248684452246424	0.1404	0.0616	0.0037	0.004	0.0069	0.0038	0.0044	0.0138	0.1529	0.0056	0.006	0.0073	0.1061	0.0109	0.0059	0.0036	0.0051	0.1338	0.0959	0.0033	0.0078	0.0044	0.0191	0.0047	0.01	0.1747
17	rs62053893	6011301	0.96	1.23264710971586	1.68	0.285465824887251	0.160458048846438	0.359289978226633	0.1414	0.0619	0.0041	0.0039	0.0075	0.0039	0.0041	0.0136	0.1521	0.0056	0.0058	0.0071	0.1035	0.0116	0.0057	0.0038	0.0048	0.1334	0.0957	0.0037	0.0085	0.0041	0.0201	0.0049	0.0105	0.1743
17	rs80053701	6013834	0.95	1.31333295668949	1.68	0.285465824887251	0.158032623963303	0.380394692056933	0.1413	0.062	0.0041	0.0039	0.0075	0.0039	0.0041	0.0136	0.152	0.0056	0.0058	0.0071	0.1033	0.0117	0.0056	0.0038	0.0048	0.1334	0.0957	0.0037	0.0086	0.0041	0.0203	0.0049	0.0105	0.1743
17	rs7220989	6017933	0.95	1.31333295668949	1.67	0.308662716071979	0.124837378204238	0.264777923715796	0.1413	0.0622	0.0041	0.0039	0.0074	0.0039	0.0041	0.0136	0.1519	0.0056	0.0059	0.0071	0.1033	0.0118	0.0056	0.0038	0.0048	0.1334	0.0956	0.0038	0.0088	0.0041	0.0204	0.005	0.0105	0.1741
17	rs75387767	6019673	0.95	1.31333295668949	1.67	0.308662716071979	0.13630530185783	0.356660361560978	0.1415	0.062	0.0041	0.0039	0.0074	0.0039	0.0041	0.0136	0.1519	0.0056	0.0059	0.007	0.1031	0.0118	0.0056	0.0038	0.0047	0.1334	0.0956	0.0038	0.0088	0.0041	0.0204	0.005	0.0105	0.1741
17	rs2302838	6021541	0.95	1.31333295668949	1.67	0.308662716071979	0.120570673906671	0.350919581074007	0.1416	0.0614	0.004	0.0038	0.0076	0.0039	0.0041	0.0138	0.1517	0.0055	0.0059	0.007	0.103	0.0119	0.0056	0.0038	0.0046	0.1338	0.0955	0.0039	0.0089	0.0041	0.0205	0.0051	0.0106	0.1741
17	rs16955477	6023792	0.95	1.31333295668949	1.67	0.308662716071979	0.0214736824286636	0.391907333697886	0.143	0.061	0.004	0.0032	0.008	0.0034	0.0039	0.0142	0.1526	0.0051	0.0062	0.0062	0.0998	0.0119	0.0051	0.0034	0.0038	0.1369	0.0938	0.0041	0.0089	0.0044	0.0221	0.0052	0.0104	0.1752
17	rs74482376	6024002	0.94	1.39714162152937	1.67	0.308662716071979	0.0307952430441169	0.544830955218576	0.1432	0.0609	0.004	0.0031	0.008	0.0033	0.0038	0.0142	0.1527	0.0051	0.0062	0.0061	0.0992	0.0119	0.005	0.0033	0.0037	0.1374	0.0935	0.0041	0.0089	0.0043	0.0224	0.0053	0.0107	0.1754
17	rs8066825	6024188	0.94	1.39714162152937	1.65	0.358901199458623	0.0295215572749648	0.505155116280496	0.1434	0.0608	0.004	0.003	0.0081	0.0032	0.0038	0.0143	0.1529	0.005	0.0064	0.006	0.0988	0.012	0.0049	0.0032	0.0035	0.1378	0.0933	0.0042	0.0088	0.0043	0.0227	0.0053	0.0107	0.1753
17	rs3087809	6024288	0.94	1.39714162152937	1.65	0.358901199458623	0.0139359458762678	0.570036199649745	0.1437	0.0606	0.004	0.0029	0.008	0.0032	0.0038	0.0144	0.153	0.005	0.0064	0.0059	0.0988	0.0121	0.0048	0.0031	0.0035	0.1387	0.093	0.0041	0.0073	0.0044	0.0228	0.0053	0.0107	0.1762
17	rs8069938	6028184	0.93	1.48409702783942	1.66	0.333131717406117	0.0327651906417145	0.623860547113899	0.1451	0.0601	0.0041	0.0027	0.008	0.0031	0.0037	0.0147	0.1537	0.0047	0.0062	0.0057	0.0972	0.0123	0.0045	0.0031	0.0035	0.1404	0.0924	0.0039	0.0073	0.0044	0.0229	0.0051	0.0108	0.1759
17	rs116615776	6036139	0.92	1.57422166990469	1.66	0.333131717406117	0.0484540836156415	0.56085122121596	0.1452	0.0601	0.0041	0.0025	0.0083	0.0029	0.0035	0.0147	0.1545	0.0043	0.0065	0.0055	0.0973	0.0122	0.0044	0.0029	0.0033	0.1413	0.0921	0.004	0.0072	0.0047	0.0228	0.0044	0.0113	0.1759
17	rs34789697	6037094	0.92	1.57422166990469	1.66	0.333131717406117	0.0422833074268742	0.48234356693159	0.1451	0.0601	0.0041	0.0025	0.0085	0.0029	0.0035	0.0147	0.1549	0.0042	0.0065	0.0054	0.0975	0.0123	0.0044	0.0029	0.0033	0.1413	0.0922	0.0038	0.007	0.0047	0.0228	0.0043	0.0113	0.176
17	rs4496215	6038074	0.92	1.57422166990469	1.63	0.414449909043039	0.0456357470426201	0.450311986356256	0.1451	0.06	0.004	0.0024	0.0085	0.0029	0.0035	0.0148	0.1552	0.0042	0.0065	0.0054	0.0976	0.0124	0.0043	0.0029	0.0033	0.1414	0.092	0.0038	0.007	0.0047	0.0228	0.0043	0.0113	0.176
17	rs9652833	6048114	0.91	1.66753670486472	1.63	0.414449909043039	0.0816265903481155	0.477055560307352	0.1455	0.0612	0.0039	0.0024	0.0089	0.0029	0.0035	0.0149	0.1552	0.0039	0.0065	0.0051	0.0972	0.0124	0.0043	0.0028	0.0033	0.1411	0.092	0.0038	0.007	0.0046	0.0227	0.0041	0.0112	0.1757
17	rs7210791	6048347	0.91	1.66753670486472	1.64	0.38599849551783	0.0862610700281991	0.480714883228163	0.1455	0.0616	0.0039	0.0023	0.0089	0.0029	0.0035	0.0149	0.1552	0.0039	0.0065	0.0051	0.0972	0.0124	0.0043	0.0028	0.0033	0.1411	0.0918	0.0038	0.007	0.0046	0.0227	0.0041	0.0112	0.1757
17	rs35391145	6052255	0.91	1.66753670486472	1.64	0.38599849551783	0.104191845781579	0.526981163033203	0.1457	0.0617	0.0039	0.0023	0.0089	0.0029	0.0035	0.0149	0.1553	0.0039	0.0065	0.0051	0.097	0.0125	0.0043	0.0028	0.0033	0.141	0.0917	0.0038	0.007	0.0046	0.0227	0.0041	0.0112	0.1755
17	rs7220096	6053079	0.91	1.66753670486472	1.64	0.38599849551783	0.102718541023586	0.510796419709572	0.1457	0.0617	0.004	0.0023	0.0089	0.0029	0.0035	0.0149	0.1552	0.0039	0.0065	0.0051	0.097	0.0125	0.0043	0.0028	0.0033	0.1409	0.0917	0.0038	0.007	0.0046	0.0227	0.0041	0.0112	0.1755
17	rs77112221	6058375	0.91	1.66753670486472	1.64	0.38599849551783	0.100662321847759	0.52448296337943	0.1453	0.0618	0.004	0.0023	0.0088	0.003	0.0035	0.015	0.1554	0.0038	0.0065	0.0052	0.0971	0.0125	0.0043	0.0028	0.0033	0.1407	0.0915	0.0039	0.007	0.0046	0.0228	0.0041	0.0111	0.1758
17	rs6502926	6060997	0.91	1.66753670486472	1.64	0.38599849551783	0.0941024304837636	0.474755263278929	0.1452	0.062	0.0041	0.0023	0.0088	0.003	0.0036	0.015	0.1552	0.0039	0.0065	0.0052	0.0971	0.0126	0.0043	0.0028	0.0032	0.1407	0.0913	0.0039	0.0071	0.0046	0.0228	0.0041	0.0111	0.1759
17	rs8067465	6061350	0.91	1.66753670486472	1.64	0.38599849551783	0.111644600647347	0.551000682263586	0.1452	0.062	0.0041	0.0023	0.0088	0.003	0.0036	0.015	0.1551	0.0039	0.0065	0.0052	0.0969	0.0125	0.0042	0.0028	0.0032	0.1409	0.0913	0.004	0.0071	0.0046	0.0228	0.004	0.0111	0.1759
17	rs113475069	6063924	0.91	1.66753670486472	1.62	0.444280725791627	0.122488261668754	0.535190432221631	0.1449	0.0624	0.004	0.0023	0.0088	0.003	0.0036	0.0152	0.155	0.0038	0.0064	0.0053	0.0965	0.0125	0.0041	0.0029	0.0032	0.1411	0.0914	0.0041	0.0071	0.0045	0.0229	0.004	0.0111	0.1761
17	rs35428701	6065760	0.91	1.66753670486472	1.62	0.444280725791627	0.128652524958928	0.512864267370056	0.1445	0.0631	0.004	0.0022	0.0088	0.0031	0.0035	0.0154	0.1547	0.0039	0.0063	0.0054	0.0958	0.0124	0.0039	0.0029	0.0031	0.1413	0.0914	0.0042	0.0071	0.0045	0.023	0.004	0.0112	0.1763
17	rs12953032	6065996	0.91	1.66753670486472	1.65	0.358901199458623	0.141661749941232	0.566923369885768	0.1443	0.0629	0.004	0.0022	0.0089	0.0029	0.0037	0.0155	0.1546	0.0039	0.0064	0.0053	0.0957	0.0124	0.0039	0.0032	0.0031	0.1413	0.0914	0.0043	0.0072	0.0045	0.0231	0.0038	0.0113	0.1763
17	rs4611512	6067391	0.91	1.66753670486472	1.65	0.358901199458623	0.158884170122002	0.568054828184009	0.1441	0.0632	0.0039	0.0022	0.0091	0.0029	0.0038	0.0157	0.1544	0.004	0.0065	0.0054	0.0949	0.0125	0.0038	0.0032	0.003	0.1416	0.0912	0.0045	0.0071	0.0045	0.0231	0.0039	0.0113	0.1763
17	rs11657453	6070167	0.91	1.66753670486472	1.66	0.333131717406117	0.183858746993495	0.713217157954414	0.1441	0.0633	0.004	0.0022	0.0091	0.0029	0.0038	0.0157	0.1543	0.0041	0.0072	0.0054	0.0945	0.0125	0.0038	0.0033	0.003	0.1415	0.0908	0.0045	0.0071	0.0045	0.0232	0.0039	0.0113	0.176
17	rs62055737	6070591	0.91	1.66753670486472	1.66	0.333131717406117	0.197121978784092	0.735670185854116	0.1441	0.0633	0.004	0.0022	0.0092	0.0029	0.0038	0.0157	0.1543	0.0041	0.0073	0.0054	0.0944	0.0125	0.0038	0.0033	0.003	0.1415	0.0908	0.0045	0.0071	0.0045	0.0232	0.0039	0.0113	0.176
17	rs76463458	6074215	0.91	1.66753670486472	1.66	0.333131717406117	0.207555492030611	0.79535855223964	0.1439	0.0633	0.004	0.0023	0.0092	0.0029	0.0038	0.0156	0.1542	0.0042	0.0074	0.0054	0.0941	0.0126	0.0038	0.0034	0.0029	0.1414	0.0908	0.0045	0.0069	0.0045	0.0233	0.0039	0.0114	0.1764
17	rs17793742	6075597	0.91	1.66753670486472	1.66	0.333131717406117	0.191487026041199	0.789863388378083	0.1437	0.0634	0.004	0.0023	0.0092	0.0029	0.0038	0.0156	0.1542	0.0042	0.0073	0.0054	0.0938	0.0127	0.0038	0.0034	0.0028	0.1413	0.0909	0.0045	0.0069	0.0045	0.0233	0.0039	0.0114	0.1768
17	rs75023683	6082318	0.9	1.76406203941677	1.67	0.308662716071979	0.17917683165397	0.669667360408525	0.1421	0.064	0.0043	0.0024	0.0093	0.0032	0.0041	0.0155	0.1538	0.0047	0.0072	0.0059	0.0908	0.0128	0.004	0.0035	0.0028	0.1401	0.0909	0.0047	0.0072	0.0046	0.0235	0.0042	0.0113	0.1793
17	rs17803196	6082607	0.9	1.76406203941677	1.68	0.285465824887251	0.182820530619113	0.676882394263811	0.1421	0.064	0.0043	0.0024	0.0093	0.0032	0.0041	0.0155	0.1537	0.0047	0.0072	0.0059	0.0908	0.0128	0.004	0.0035	0.0028	0.1401	0.0909	0.0047	0.0072	0.0046	0.0235	0.0042	0.0113	0.1793
17	rs12601070	6085674	0.9	1.76406203941677	1.69	0.263511633917478	0.171694890804133	0.627479792701359	0.1413	0.064	0.0042	0.0025	0.0092	0.0033	0.0042	0.0154	0.1532	0.005	0.0072	0.0062	0.0901	0.0128	0.0039	0.0036	0.0028	0.1408	0.0911	0.0046	0.0073	0.0046	0.0233	0.0043	0.0111	0.1802
17	rs11654124	6093226	0.89	1.86381641120984	1.69	0.263511633917478	0.125517778506578	0.601245303958645	0.1405	0.0641	0.0042	0.0025	0.0092	0.0034	0.0042	0.0152	0.1534	0.0052	0.0073	0.0063	0.0893	0.0127	0.0039	0.0036	0.0028	0.1409	0.0911	0.0046	0.0074	0.0046	0.0232	0.0044	0.011	0.1814
17	rs3744727	6093881	0.89	1.86381641120984	1.69	0.263511633917478	0.151283958914104	0.611592099878833	0.1404	0.0641	0.0042	0.0025	0.0092	0.0033	0.0042	0.0152	0.1534	0.0052	0.0073	0.0065	0.0892	0.0127	0.0039	0.0036	0.0028	0.141	0.0907	0.0046	0.0074	0.0046	0.0232	0.0044	0.011	0.1814
17	rs3744728	6093951	0.89	1.86381641120984	1.69	0.263511633917478	0.151914454233874	0.613464722344506	0.1404	0.0641	0.0042	0.0025	0.0092	0.0033	0.0042	0.0152	0.1535	0.0052	0.0073	0.0065	0.0891	0.0128	0.0039	0.0036	0.0028	0.1411	0.0906	0.0046	0.0074	0.0046	0.0232	0.0044	0.011	0.1814
17	rs56321737	6100801	0.89	1.86381641120984	1.69	0.263511633917478	0.13104198905076	0.650319585365126	0.1395	0.0641	0.0044	0.0028	0.0093	0.0034	0.0042	0.0152	0.153	0.0054	0.0075	0.0065	0.089	0.0127	0.004	0.0037	0.0029	0.1402	0.0908	0.0047	0.0077	0.0047	0.0232	0.0046	0.0111	0.1815
17	rs112116709	6106091	0.89	1.86381641120984	1.68	0.285465824887251	0.14890879552885	0.628783921455685	0.1394	0.0641	0.0045	0.0028	0.0093	0.0035	0.0043	0.0153	0.1529	0.0055	0.0075	0.0067	0.0888	0.0126	0.0041	0.0037	0.003	0.1399	0.0908	0.0047	0.0078	0.0047	0.0232	0.0047	0.0111	0.1815
17	rs74471121	6108771	0.89	1.86381641120984	1.69	0.263511633917478	0.150985844960778	0.616492582190746	0.1393	0.0641	0.0045	0.0029	0.0093	0.0035	0.0043	0.0153	0.1528	0.0055	0.0075	0.0067	0.0886	0.0127	0.0041	0.0038	0.003	0.1396	0.0908	0.0046	0.0078	0.0047	0.0232	0.0048	0.0111	0.1816
17	rs60081209	6109520	0.89	1.86381641120984	1.7	0.24276969786222	0.150754219292922	0.603828068892344	0.1393	0.0641	0.0046	0.0029	0.0093	0.0035	0.0044	0.0153	0.1526	0.0055	0.0075	0.0068	0.0885	0.0127	0.0041	0.0038	0.003	0.1395	0.091	0.0046	0.0079	0.0047	0.0232	0.0049	0.0111	0.1816
17	rs62055749	6109672	0.89	1.86381641120984	1.7	0.24276969786222	0.143164491282095	0.573862141309478	0.1392	0.0641	0.0046	0.0029	0.0094	0.0036	0.0044	0.0153	0.1525	0.0055	0.0074	0.0068	0.0884	0.0127	0.0041	0.0038	0.0031	0.1396	0.0908	0.0046	0.0079	0.0048	0.0232	0.0051	0.0111	0.1816
17	rs1994200	6119159	0.89	1.86381641120984	1.7	0.24276969786222	0.183970185194363	0.544130935971366	0.1386	0.0644	0.0051	0.0031	0.0093	0.0036	0.0045	0.0156	0.1525	0.0054	0.0076	0.0071	0.0877	0.0128	0.0043	0.0039	0.0034	0.1383	0.0908	0.0044	0.0079	0.0049	0.0232	0.0055	0.0111	0.1814
17	rs34719797	6119210	0.89	1.86381641120984	1.7	0.24276969786222	0.182265735451162	0.532404085931202	0.1387	0.0644	0.0051	0.0031	0.0093	0.0036	0.0045	0.0157	0.1525	0.0054	0.0076	0.0071	0.0877	0.0127	0.0043	0.0039	0.0034	0.1383	0.0908	0.0044	0.0079	0.0049	0.0232	0.0055	0.0111	0.1812
17	rs72841183	6122516	0.89	1.86381641120984	1.7	0.24276969786222	0.189478248651219	0.573862141309478	0.1387	0.0643	0.0052	0.0031	0.0093	0.0037	0.0045	0.0156	0.1525	0.0054	0.0076	0.0071	0.0876	0.0127	0.0043	0.0039	0.0034	0.1381	0.0907	0.0044	0.0079	0.0049	0.0231	0.0055	0.0111	0.1813
17	rs75416232	6123124	0.89	1.86381641120984	1.7	0.24276969786222	0.192057749076563	0.562544168466663	0.1386	0.0643	0.0052	0.0031	0.0093	0.0037	0.0045	0.0157	0.1525	0.0053	0.0076	0.0071	0.0876	0.0127	0.0043	0.0039	0.0034	0.1381	0.0907	0.0045	0.0079	0.0049	0.0231	0.0055	0.0111	0.1812
17	rs72841191	6137632	0.89	1.86381641120984	1.7	0.24276969786222	0.175792501284183	0.513278090078321	0.1386	0.064	0.0055	0.0033	0.0093	0.0039	0.0047	0.0155	0.1526	0.0053	0.0076	0.0073	0.0878	0.0127	0.0046	0.0039	0.0037	0.1374	0.0903	0.0045	0.008	0.005	0.0229	0.0059	0.0112	0.1806
17	rs4796448	6139457	0.89	1.86381641120984	1.7	0.24276969786222	0.157828653392279	0.508455416393232	0.1388	0.0637	0.0056	0.0034	0.0092	0.004	0.0048	0.0154	0.1528	0.0053	0.0076	0.0074	0.0879	0.0127	0.0048	0.0039	0.0039	0.1369	0.0902	0.0047	0.008	0.0051	0.0227	0.0061	0.0113	0.1796
17	rs4796449	6139595	0.89	1.86381641120984	1.69	0.263511633917478	0.146620961397324	0.497338866831502	0.139	0.0637	0.0055	0.0034	0.0092	0.0041	0.0048	0.0153	0.1526	0.0053	0.0076	0.0074	0.0878	0.0127	0.0048	0.0039	0.0039	0.137	0.0901	0.0047	0.008	0.0052	0.0227	0.0061	0.0113	0.1797
17	rs73335365	6140995	0.89	1.86381641120984	1.69	0.263511633917478	0.175250137669771	0.545111025174999	0.1391	0.0636	0.0056	0.0034	0.0092	0.0041	0.0047	0.0153	0.1526	0.0053	0.0076	0.0074	0.0878	0.0126	0.0048	0.0039	0.0039	0.1368	0.09	0.0047	0.008	0.0052	0.0227	0.0061	0.0113	0.1797
17	rs118033112	6141922	0.89	1.86381641120984	1.69	0.263511633917478	0.144386398191299	0.575138833138321	0.1393	0.0634	0.0056	0.0034	0.0091	0.0041	0.0047	0.0154	0.1528	0.0053	0.0077	0.0074	0.0879	0.0126	0.0049	0.0039	0.0039	0.1368	0.0896	0.0047	0.0081	0.0052	0.0226	0.0062	0.0112	0.1799
17	rs9908162	6147146	0.89	1.86381641120984	1.69	0.263511633917478	0.0404656690959729	0.458600724416322	0.1418	0.0608	0.006	0.0041	0.0078	0.0044	0.0041	0.016	0.1542	0.0052	0.0082	0.0071	0.0882	0.0121	0.0058	0.004	0.0042	0.134	0.0869	0.005	0.0092	0.0061	0.0222	0.0074	0.0105	0.1803
17	rs114473955	6147773	0.89	1.86381641120984	1.69	0.263511633917478	0.0431978913500953	0.420966422415988	0.1419	0.0606	0.006	0.0041	0.0078	0.0045	0.0041	0.016	0.1542	0.0052	0.0082	0.007	0.0883	0.0121	0.0058	0.004	0.0043	0.1339	0.0868	0.005	0.0093	0.0061	0.0222	0.0074	0.0105	0.1804
17	rs35478921	6148981	0.88	1.96681746512425	1.69	0.263511633917478	0.0463802812943611	0.364943320598063	0.1421	0.0604	0.0061	0.0041	0.0077	0.0045	0.0041	0.016	0.1539	0.0051	0.0083	0.007	0.0884	0.0121	0.0058	0.004	0.0043	0.1339	0.0867	0.005	0.0093	0.0062	0.0222	0.0075	0.0103	0.1808
17	rs76316909	6150221	0.89	1.86381641120984	1.69	0.263511633917478	0.0596525662619586	0.302285309496075	0.1423	0.0605	0.0061	0.0041	0.0076	0.0045	0.004	0.0161	0.1539	0.005	0.0083	0.0068	0.0886	0.012	0.0058	0.0038	0.0044	0.1344	0.0861	0.005	0.0093	0.0062	0.022	0.0075	0.0102	0.1811
17	rs3888640	6153134	0.88	1.96681746512425	1.68	0.285465824887251	0.13055589923053	0.205241821329961	0.1425	0.0607	0.0063	0.004	0.0073	0.0044	0.0039	0.0159	0.1543	0.0048	0.0084	0.0067	0.0892	0.0119	0.0058	0.0035	0.0045	0.1352	0.0847	0.0053	0.0095	0.0062	0.0215	0.0076	0.0101	0.1817
17	rs7221967	6153980	0.88	1.96681746512425	1.69	0.263511633917478	0.138653192319575	0.18922542205828	0.1425	0.0607	0.0063	0.004	0.0073	0.0044	0.0039	0.0159	0.1542	0.0048	0.0084	0.0067	0.0892	0.0119	0.0058	0.0035	0.0046	0.1351	0.0846	0.0053	0.0095	0.0062	0.0215	0.0076	0.0101	0.1818
17	rs11078614	6154473	0.88	1.96681746512425	1.69	0.263511633917478	0.0955473628757026	0.169492884817012	0.1424	0.0608	0.0063	0.004	0.0073	0.0044	0.0038	0.0159	0.1543	0.0048	0.0082	0.0067	0.0891	0.0121	0.0058	0.004	0.0046	0.1352	0.0846	0.0053	0.0096	0.0062	0.0213	0.0075	0.0101	0.1815
17	rs4796452	6157164	0.88	1.96681746512425	1.69	0.263511633917478	0.0809939327706095	0.143306215564723	0.1422	0.0611	0.0062	0.004	0.0072	0.0045	0.0039	0.0161	0.1541	0.0048	0.0082	0.0065	0.0894	0.0121	0.0057	0.004	0.0046	0.1354	0.0845	0.0054	0.0096	0.0062	0.0212	0.0074	0.0102	0.1815
17	rs9905001	6159322	0.88	1.96681746512425	1.69	0.263511633917478	0.0740076518528885	0.151480743441866	0.1424	0.0611	0.0062	0.0039	0.0072	0.0047	0.0039	0.0162	0.1541	0.0049	0.0082	0.0064	0.0893	0.0121	0.0057	0.004	0.0045	0.1353	0.0842	0.0054	0.0096	0.0062	0.0214	0.0074	0.0102	0.1814
17	rs74791161	6160866	0.88	1.96681746512425	1.69	0.263511633917478	0.0673239672215597	0.170679278220969	0.1423	0.0611	0.0061	0.0038	0.0072	0.0044	0.0038	0.0162	0.1541	0.0049	0.0082	0.0064	0.0894	0.0122	0.0057	0.004	0.0044	0.1357	0.0842	0.0054	0.0096	0.0062	0.0215	0.0074	0.0102	0.1813
17	rs2871275	6163462	0.88	1.96681746512425	1.69	0.263511633917478	0.0191530545214069	0.109692882487051	0.1417	0.0617	0.0056	0.0033	0.0071	0.0041	0.0037	0.0162	0.1545	0.0046	0.0078	0.0064	0.0907	0.0116	0.0056	0.0036	0.004	0.1366	0.0836	0.0056	0.0097	0.0065	0.022	0.007	0.0098	0.1831
17	rs77086486	6170595	0.88	1.96681746512425	1.69	0.263511633917478	0.0306778848336918	0.103861291198418	0.1417	0.062	0.0055	0.0031	0.0069	0.004	0.0037	0.0163	0.1543	0.0043	0.0075	0.0063	0.0909	0.0121	0.0057	0.0036	0.004	0.1364	0.0837	0.0055	0.0097	0.0065	0.0219	0.0074	0.0096	0.1833
17	rs17656148	6173200	0.88	1.96681746512425	1.7	0.24276969786222	0.0322889505429322	0.0971882224860219	0.1417	0.0621	0.0055	0.003	0.0069	0.004	0.0037	0.0163	0.1543	0.0043	0.0075	0.0063	0.091	0.0121	0.0057	0.0036	0.004	0.1364	0.0838	0.0055	0.0097	0.0065	0.0219	0.0075	0.0096	0.1833
17	rs60339621	6174544	0.88	1.96681746512425	1.7	0.24276969786222	0.0313748632889515	0.0900659459725021	0.1418	0.0622	0.0055	0.003	0.0069	0.004	0.0037	0.0162	0.1543	0.0043	0.0075	0.0063	0.091	0.0121	0.0057	0.0036	0.0039	0.1364	0.0838	0.0055	0.0097	0.0065	0.0219	0.0075	0.0096	0.1834
17	rs8079181	6176958	0.88	1.96681746512425	1.71	0.223208546872115	0.0300264871155753	0.0917871177191262	0.1417	0.0622	0.0055	0.003	0.0069	0.004	0.0037	0.0162	0.1543	0.0043	0.0075	0.0063	0.091	0.0121	0.0057	0.0036	0.0039	0.1364	0.0839	0.0055	0.0097	0.0065	0.0219	0.0075	0.0096	0.1834
17	rs8078244	6181276	0.88	1.96681746512425	1.69	0.263511633917478	0.027768697903935	0.0803870185287636	0.1419	0.0624	0.0054	0.0029	0.0067	0.0039	0.0037	0.0161	0.1545	0.0043	0.0074	0.0063	0.0913	0.0119	0.0056	0.0036	0.0039	0.1363	0.084	0.0054	0.0097	0.0065	0.022	0.0074	0.0095	0.1836
17	rs9895275	6182822	0.88	1.96681746512425	1.69	0.263511633917478	0.0231838200175053	0.0672394747727265	0.142	0.0625	0.0053	0.0029	0.0066	0.0039	0.0037	0.0161	0.1546	0.0043	0.0073	0.0062	0.0916	0.0118	0.0056	0.0036	0.0039	0.1362	0.0841	0.0054	0.0097	0.0065	0.0221	0.0073	0.0095	0.1835
17	rs55647800	6185177	0.88	1.96681746512425	1.69	0.263511633917478	0.0197708289937171	0.068838382882819	0.142	0.0626	0.0053	0.0029	0.0068	0.0039	0.0037	0.016	0.1545	0.0042	0.0073	0.0062	0.0917	0.0118	0.0056	0.0035	0.0038	0.1364	0.0841	0.0054	0.0097	0.0064	0.0221	0.0072	0.0094	0.1837
17	rs73339356	6188889	0.88	1.96681746512425	1.69	0.263511633917478	0.0112363562767752	0.032353566009896	0.1429	0.0636	0.005	0.0026	0.0066	0.0036	0.0035	0.0156	0.1544	0.0041	0.0067	0.0059	0.0927	0.0115	0.0054	0.0032	0.0037	0.1365	0.0842	0.0052	0.0099	0.0063	0.0224	0.0069	0.0091	0.1848
17	rs74776239	6196145	0.88	1.96681746512425	1.69	0.263511633917478	0.00730070962760423	0.0230188137595001	0.1424	0.0637	0.0048	0.0025	0.0065	0.0035	0.0035	0.0154	0.1537	0.004	0.0061	0.0057	0.093	0.0114	0.0053	0.0031	0.0036	0.1382	0.0845	0.0052	0.0098	0.0062	0.0225	0.0068	0.0089	0.1859
17	rs72828606	6199121	0.89	1.86381641120984	1.69	0.263511633917478	0.00726826971338563	0.0240544915605297	0.1424	0.0638	0.0048	0.0025	0.0065	0.0035	0.0035	0.0154	0.1537	0.004	0.0061	0.0057	0.093	0.0114	0.0053	0.0031	0.0035	0.1383	0.0846	0.0052	0.0098	0.0062	0.0225	0.0067	0.0089	0.186
17	rs78609488	6204087	0.89	1.86381641120984	1.69	0.263511633917478	0.00632369586795836	0.0144914406697681	0.1421	0.0638	0.0048	0.0025	0.0065	0.0034	0.0035	0.0153	0.1533	0.004	0.0058	0.0056	0.0931	0.0113	0.0053	0.0031	0.0035	0.1391	0.0847	0.0051	0.0098	0.0062	0.0225	0.0067	0.0088	0.1865
17	rs11078617	6212296	0.89	1.86381641120984	1.69	0.263511633917478	0.00721176649970915	0.0186690759947514	0.1429	0.0642	0.0045	0.0025	0.0063	0.0032	0.0034	0.0151	0.1527	0.0038	0.0057	0.0055	0.0932	0.011	0.0052	0.0029	0.0034	0.1406	0.0852	0.0051	0.0099	0.0062	0.0224	0.0064	0.0086	0.1868
17	rs9894856	6228404	0.89	1.86381641120984	1.69	0.263511633917478	0.00854443438290515	0.0180187477433924	0.1429	0.064	0.0043	0.0025	0.0063	0.0031	0.0034	0.0151	0.1527	0.0038	0.0057	0.0054	0.0935	0.0109	0.0051	0.0028	0.0033	0.1407	0.0854	0.0051	0.01	0.0063	0.0223	0.0064	0.0085	0.1871
17	rs34521373	6232865	0.89	1.86381641120984	1.68	0.285465824887251	0.0100467450878405	0.0290292214773337	0.1429	0.0639	0.0042	0.0025	0.0063	0.0031	0.0034	0.0151	0.1527	0.0038	0.0057	0.0054	0.0935	0.0109	0.0051	0.0028	0.0033	0.1407	0.0854	0.0051	0.01	0.0063	0.0223	0.0064	0.0084	0.1872
17	rs118099570	6236445	0.89	1.86381641120984	1.68	0.285465824887251	0.0121299996535365	0.0342322255786851	0.1428	0.0638	0.0042	0.0025	0.0063	0.003	0.0034	0.0151	0.1526	0.0038	0.0057	0.0054	0.0936	0.0109	0.0051	0.0028	0.0033	0.1408	0.0855	0.0052	0.0101	0.0063	0.0224	0.0064	0.0084	0.1873
17	rs76888303	6240984	0.89	1.86381641120984	1.68	0.285465824887251	0.012856177501259	0.027106308487739	0.1427	0.0637	0.0041	0.0025	0.0063	0.003	0.0034	0.0151	0.1526	0.0038	0.0057	0.0054	0.0936	0.0109	0.0051	0.0028	0.0033	0.1408	0.0855	0.0052	0.0101	0.0063	0.0225	0.0064	0.0084	0.1873
17	rs62062026	6241669	0.89	1.86381641120984	1.68	0.285465824887251	0.012781514421337	0.0256936337481979	0.1427	0.0637	0.0041	0.0025	0.0063	0.003	0.0034	0.0151	0.1526	0.0038	0.0057	0.0054	0.0936	0.0109	0.0051	0.0028	0.0033	0.1408	0.0855	0.0052	0.0101	0.0063	0.0225	0.0064	0.0084	0.1874
17	rs12952162	6243643	0.89	1.86381641120984	1.68	0.285465824887251	0.0132726536102886	0.0260547753255892	0.1427	0.0637	0.0041	0.0025	0.0063	0.003	0.0034	0.0151	0.1526	0.0038	0.0057	0.0054	0.0936	0.0109	0.0051	0.0028	0.0033	0.1408	0.0855	0.0052	0.0101	0.0063	0.0225	0.0063	0.0083	0.1874
17	rs117351276	6251779	0.89	1.86381641120984	1.68	0.285465824887251	0.0211303252028612	0.0747373861482215	0.1436	0.0639	0.004	0.0024	0.0062	0.0029	0.0034	0.0149	0.1524	0.0037	0.0056	0.0054	0.0935	0.0107	0.005	0.0027	0.0033	0.1407	0.0857	0.0052	0.0101	0.0062	0.0225	0.0063	0.0082	0.1878
17	rs77286068	6273373	0.9	1.76406203941677	1.68	0.285465824887251	0.0658746489964573	0.140710388880104	0.1463	0.0643	0.0036	0.0021	0.0062	0.0025	0.0032	0.0145	0.1518	0.0036	0.0053	0.0052	0.0933	0.0101	0.0046	0.0026	0.0033	0.1406	0.0862	0.0055	0.0102	0.006	0.0225	0.006	0.0077	0.1889
17	rs78404428	6276014	0.9	1.76406203941677	1.68	0.285465824887251	0.0603197415390526	0.144051042137703	0.1466	0.0643	0.0036	0.0021	0.0062	0.0025	0.0032	0.0145	0.1518	0.0036	0.0053	0.0052	0.0932	0.0101	0.0046	0.0026	0.0033	0.1406	0.0862	0.0055	0.0102	0.0061	0.0225	0.006	0.0076	0.1891
17	rs7212484	6277658	0.9	1.76406203941677	1.68	0.285465824887251	0.0486793543102443	0.0496792736623614	0.1467	0.0644	0.0036	0.0021	0.0062	0.0025	0.0032	0.0145	0.1518	0.0036	0.0053	0.0052	0.0932	0.0101	0.0046	0.0026	0.0033	0.1406	0.0862	0.0055	0.0102	0.0061	0.0225	0.006	0.0076	0.1891
17	rs11078621	6277888	0.9	1.76406203941677	1.68	0.285465824887251	0.0503255121586188	0.057526725948247	0.1467	0.0644	0.0036	0.0021	0.0062	0.0025	0.0033	0.0145	0.1518	0.0036	0.0053	0.0052	0.0932	0.01	0.0046	0.0026	0.0033	0.1406	0.0862	0.0055	0.0102	0.0061	0.0225	0.006	0.0076	0.1891
17	rs7225032	6282341	0.9	1.76406203941677	1.68	0.285465824887251	0.0674440088078658	0.143864704229417	0.1467	0.0643	0.0036	0.0022	0.0062	0.0026	0.0035	0.0145	0.1515	0.0037	0.0053	0.0053	0.0929	0.0102	0.0047	0.0027	0.0033	0.1404	0.086	0.0055	0.0102	0.0062	0.0225	0.006	0.0076	0.1887
17	rs1399065	6286051	0.9	1.76406203941677	1.68	0.285465824887251	0.074327086014936	0.0529457465454202	0.147	0.0643	0.0037	0.0024	0.0063	0.0028	0.0037	0.0146	0.1512	0.0039	0.0053	0.0054	0.0925	0.0104	0.0047	0.0028	0.0034	0.1399	0.0854	0.0057	0.0102	0.0065	0.0226	0.0061	0.0075	0.1883
17	rs34178463	6286669	0.9	1.76406203941677	1.68	0.285465824887251	0.0883416669260702	0.0651093497770427	0.1472	0.0642	0.0038	0.0025	0.0063	0.003	0.0038	0.0147	0.1508	0.004	0.0053	0.0055	0.0922	0.0105	0.0048	0.003	0.0035	0.1396	0.0849	0.0058	0.0102	0.0066	0.0228	0.0062	0.0074	0.1879
17	rs8069396	6287284	0.9	1.76406203941677	1.68	0.285465824887251	0.0893697987487781	0.0377034631139029	0.1474	0.0642	0.0039	0.0027	0.0063	0.0031	0.004	0.0148	0.1505	0.004	0.0053	0.0055	0.092	0.0106	0.0049	0.0031	0.0036	0.1393	0.0844	0.0059	0.0103	0.0068	0.0229	0.0063	0.0073	0.1874
17	rs7218703	6287554	0.9	1.76406203941677	1.68	0.285465824887251	0.0792259150122261	0.0230188137595001	0.1473	0.0641	0.0039	0.0027	0.0063	0.0032	0.004	0.0148	0.1508	0.0041	0.0053	0.0055	0.0919	0.0106	0.0049	0.0031	0.0036	0.1392	0.0844	0.0059	0.0103	0.0067	0.023	0.0062	0.0073	0.1872
17	rs8074786	6288399	0.9	1.76406203941677	1.68	0.285465824887251	0.0938547041757239	0.0214649851891866	0.1472	0.0641	0.0038	0.0027	0.0064	0.0033	0.004	0.0147	0.1509	0.0041	0.0052	0.0055	0.0918	0.0106	0.005	0.0032	0.0037	0.139	0.0845	0.006	0.0103	0.0068	0.023	0.0063	0.0072	0.1869
17	rs4309455	6290838	0.91	1.66753670486472	1.69	0.263511633917478	0.081739896950294	0.0156014283986724	0.1468	0.064	0.0039	0.0029	0.0065	0.0035	0.0042	0.0147	0.1508	0.0042	0.0052	0.0055	0.0916	0.0106	0.0052	0.0036	0.0039	0.1386	0.0842	0.0061	0.0103	0.0069	0.023	0.0063	0.0071	0.1869
17	rs62060962	6291378	0.91	1.66753670486472	1.69	0.263511633917478	0.0792925976747497	0.0234046407137424	0.1469	0.0641	0.0039	0.0029	0.0065	0.0035	0.0041	0.0147	0.1506	0.0042	0.0052	0.0055	0.0916	0.0106	0.0052	0.0036	0.0039	0.1385	0.0841	0.0061	0.0103	0.0068	0.023	0.0063	0.0071	0.1869
17	rs72828659	6292037	0.91	1.66753670486472	1.69	0.263511633917478	0.0745191741772101	0.014321691290433	0.1468	0.0643	0.004	0.003	0.0066	0.0036	0.0042	0.0148	0.1505	0.0042	0.0052	0.0055	0.0916	0.0106	0.0052	0.0036	0.004	0.1383	0.0839	0.0061	0.0103	0.0068	0.023	0.0063	0.0069	0.1868
17	rs7210130	6295959	0.91	1.66753670486472	1.68	0.285465824887251	0.0608981949654626	0.0117421898049741	0.1453	0.0651	0.0045	0.0035	0.0073	0.0043	0.005	0.0151	0.1498	0.0046	0.0055	0.0056	0.0911	0.0106	0.0054	0.0038	0.0049	0.1367	0.082	0.0062	0.0106	0.0067	0.0231	0.0064	0.0072	0.1859
17	rs7213087	6296217	0.91	1.66753670486472	1.69	0.263511633917478	0.0555934043118168	0.012647474144019	0.1451	0.0653	0.0046	0.0035	0.0073	0.0043	0.005	0.0151	0.1499	0.0047	0.0056	0.0057	0.091	0.0106	0.0054	0.0038	0.0048	0.1366	0.0817	0.0062	0.0106	0.0068	0.023	0.0066	0.0072	0.1858
17	rs35292887	6298471	0.92	1.57422166990469	1.69	0.263511633917478	0.0407219830203285	0.0252009633961589	0.1455	0.0651	0.0046	0.0036	0.0074	0.0045	0.0051	0.0155	0.149	0.0048	0.0057	0.0059	0.0902	0.0103	0.0056	0.0038	0.0046	0.138	0.0811	0.0061	0.0106	0.0067	0.0234	0.0066	0.0071	0.1855
17	rs72828670	6299987	0.92	1.57422166990469	1.69	0.263511633917478	0.0365938162307776	0.0310135842277934	0.1456	0.0651	0.0046	0.0036	0.0074	0.0045	0.0051	0.0155	0.149	0.0048	0.0057	0.0059	0.0901	0.0103	0.0056	0.0038	0.0045	0.1381	0.081	0.0061	0.0106	0.0066	0.0235	0.0063	0.0071	0.1855
17	rs62060983	6302754	0.92	1.57422166990469	1.69	0.263511633917478	0.0374759705303552	0.0342322255786851	0.146	0.0651	0.0047	0.0036	0.0074	0.0046	0.0051	0.0154	0.1488	0.0048	0.0057	0.0057	0.0895	0.0103	0.0057	0.0039	0.0045	0.1385	0.081	0.0062	0.0106	0.0066	0.0235	0.0058	0.0071	0.1858
17	rs72828675	6304531	0.92	1.57422166990469	1.68	0.285465824887251	0.0369129164494519	0.0420006674665008	0.1459	0.0651	0.0047	0.0037	0.0074	0.0046	0.0052	0.0155	0.1487	0.0048	0.0057	0.0056	0.0895	0.0103	0.0057	0.0039	0.0045	0.1385	0.0809	0.0062	0.0107	0.0066	0.0235	0.0059	0.0071	0.1859
17	rs117282482	6306399	0.92	1.57422166990469	1.68	0.285465824887251	0.0379632943451165	0.053133340121498	0.1459	0.0652	0.0047	0.0037	0.0074	0.0046	0.0052	0.0155	0.1489	0.0048	0.0058	0.0056	0.0893	0.0102	0.0057	0.0039	0.0045	0.1385	0.0808	0.0062	0.0107	0.0066	0.0235	0.0059	0.0071	0.1859
17	rs8065791	6309192	0.93	1.48409702783942	1.68	0.285465824887251	0.0408076682089265	0.0370609845395005	0.1456	0.0651	0.0048	0.0037	0.0074	0.0048	0.0053	0.0154	0.149	0.0048	0.0058	0.0056	0.0891	0.0101	0.0059	0.0039	0.0044	0.1386	0.0808	0.0063	0.0109	0.0065	0.0235	0.0059	0.007	0.1859
17	rs9889620	6311397	0.93	1.48409702783942	1.68	0.285465824887251	0.0684093826965316	0.0984766776535603	0.1451	0.0651	0.005	0.0038	0.0077	0.0049	0.0054	0.0155	0.1484	0.0046	0.0059	0.0055	0.0902	0.01	0.0061	0.004	0.0042	0.1379	0.0812	0.0064	0.0111	0.0065	0.0235	0.006	0.0072	0.1848
17	rs117814203	6313076	0.96	1.23264710971586	1.68	0.285465824887251	0.0300958094642728	0.0955072512731851	0.1462	0.0656	0.0052	0.0039	0.0076	0.005	0.0055	0.0154	0.146	0.0042	0.0061	0.0054	0.0914	0.0099	0.0064	0.0043	0.0046	0.1382	0.0816	0.0066	0.0105	0.0064	0.023	0.0065	0.0077	0.1828
17	rs9901731	6317986	0.96	1.23264710971586	1.69	0.263511633917478	0.0333953518568758	0.122770114142008	0.1472	0.066	0.0054	0.004	0.0076	0.0052	0.0055	0.0154	0.1436	0.0041	0.0061	0.0053	0.0926	0.0098	0.0067	0.0045	0.005	0.1385	0.0819	0.0069	0.0099	0.0062	0.0224	0.0069	0.008	0.1809
17	rs1877701	6319980	0.96	1.23264710971586	1.69	0.263511633917478	0.0366070737580155	0.13951106584179	0.1472	0.0662	0.0054	0.004	0.0076	0.0052	0.0055	0.0154	0.1434	0.004	0.0061	0.0053	0.0927	0.0098	0.0067	0.0045	0.005	0.1386	0.082	0.0069	0.0099	0.0062	0.0224	0.007	0.008	0.1807
17	rs75840124	6320975	0.96	1.23264710971586	1.68	0.285465824887251	0.0395773054438728	0.11927481260078	0.1472	0.0662	0.0054	0.0041	0.0076	0.0052	0.0055	0.0154	0.1431	0.0039	0.0061	0.0053	0.0928	0.0097	0.0067	0.0046	0.005	0.1387	0.0822	0.0069	0.0098	0.0061	0.0223	0.007	0.0081	0.1806
17	rs11651376	6321522	0.96	1.23264710971586	1.68	0.285465824887251	0.0361976366341846	0.102873984975318	0.1471	0.0664	0.0054	0.004	0.0076	0.0052	0.0055	0.0153	0.1431	0.0039	0.0061	0.0053	0.093	0.0097	0.0067	0.0046	0.005	0.1387	0.0823	0.007	0.0098	0.0061	0.0223	0.007	0.0081	0.1805
17	rs8070021	6326214	0.96	1.23264710971586	1.68	0.285465824887251	0.0328757861702082	0.0628063109360394	0.1479	0.0665	0.0052	0.0039	0.0075	0.0048	0.005	0.0149	0.1436	0.0035	0.0062	0.0055	0.0947	0.0095	0.0067	0.0046	0.005	0.1379	0.0839	0.0071	0.0093	0.006	0.0218	0.0072	0.0083	0.1795
17	rs78526307	6327122	0.96	1.23264710971586	1.68	0.285465824887251	0.0347704495012622	0.0858200580892257	0.1481	0.0668	0.0052	0.0038	0.0073	0.0048	0.0049	0.0145	0.1439	0.0035	0.0062	0.0055	0.0946	0.0094	0.0067	0.0046	0.0049	0.1382	0.0841	0.0071	0.0093	0.0059	0.0217	0.0074	0.0084	0.1793
17	rs11869066	6327212	0.96	1.23264710971586	1.68	0.285465824887251	0.0347832445768728	0.0906121869682593	0.1481	0.0668	0.0052	0.0038	0.0073	0.0047	0.0048	0.0145	0.1439	0.0035	0.0062	0.0055	0.0946	0.0094	0.0067	0.0046	0.0049	0.1384	0.0842	0.0071	0.0093	0.0059	0.0217	0.0074	0.0084	0.1793
17	rs71370440	6329637	0.96	1.23264710971586	1.68	0.285465824887251	0.0392702730501933	0.0751715551245121	0.149	0.067	0.005	0.0037	0.0073	0.0046	0.0045	0.0142	0.1448	0.0033	0.0062	0.0054	0.0946	0.0093	0.0066	0.0045	0.0047	0.1387	0.0848	0.0072	0.0091	0.0058	0.0213	0.0071	0.0084	0.1787
17	rs34453366	6332366	0.96	1.23264710971586	1.68	0.285465824887251	0.0417293571755858	0.035686195080302	0.1492	0.0671	0.005	0.0037	0.0073	0.0046	0.0045	0.0141	0.1451	0.0033	0.0062	0.0054	0.0945	0.0093	0.0065	0.0045	0.0046	0.1388	0.085	0.0073	0.009	0.0058	0.0212	0.0072	0.0084	0.1786
17	rs16955855	6334336	0.96	1.23264710971586	1.68	0.285465824887251	0.0537121906239952	0.0230188137595001	0.1497	0.0673	0.0049	0.0035	0.0074	0.0045	0.0045	0.0141	0.1446	0.0033	0.0062	0.0053	0.0942	0.0093	0.0065	0.0044	0.0045	0.1386	0.0857	0.0073	0.009	0.0057	0.0212	0.0072	0.0083	0.1788
17	rs11658369	6336408	0.96	1.23264710971586	1.69	0.263511633917478	0.0661312356178544	0.0239673541978909	0.1498	0.0673	0.0049	0.0033	0.0075	0.0045	0.0044	0.014	0.1448	0.0033	0.0062	0.0054	0.0941	0.0092	0.0065	0.0044	0.0045	0.1386	0.0856	0.0073	0.009	0.0057	0.0211	0.0073	0.0084	0.1788
17	rs12449580	6337247	0.96	1.23264710971586	1.66	0.333131717406117	0.0659929923328082	0.0315563357147511	0.1499	0.0672	0.0049	0.0033	0.0075	0.0045	0.0044	0.014	0.1448	0.0033	0.0062	0.0054	0.0943	0.0092	0.0065	0.0044	0.0045	0.1386	0.0856	0.0073	0.009	0.0057	0.0211	0.0073	0.0084	0.1787
17	rs73975102	6341349	0.96	1.23264710971586	1.66	0.333131717406117	0.0732446411482151	0.00409046030590533	0.1501	0.0674	0.0048	0.0034	0.0075	0.0046	0.0045	0.0137	0.1463	0.0033	0.0065	0.0055	0.0946	0.0091	0.0061	0.0043	0.0045	0.1385	0.0862	0.0075	0.0085	0.0053	0.0208	0.0072	0.0085	0.1777
17	rs7210650	6343243	0.96	1.23264710971586	1.64	0.38599849551783	0.084906974482429	0.00369601782297999	0.1502	0.0676	0.0047	0.0034	0.0074	0.0046	0.0046	0.0136	0.1468	0.0033	0.0066	0.0056	0.0947	0.0091	0.0062	0.0044	0.0045	0.1381	0.0863	0.0076	0.0083	0.0052	0.0207	0.0072	0.0085	0.1775
17	rs12947557	6343523	0.96	1.23264710971586	1.63	0.414449909043039	0.0901639513233767	0.00257279121012251	0.1505	0.0674	0.0047	0.0034	0.0073	0.0047	0.0045	0.0136	0.147	0.0032	0.0066	0.0055	0.095	0.0091	0.0061	0.0043	0.0045	0.1381	0.0862	0.0076	0.0083	0.005	0.0206	0.0072	0.0086	0.1775
17	rs4796496	6347012	0.97	1.15505862992724	1.62	0.444280725791627	0.0979694721151993	0.00291283292196839	0.1517	0.0674	0.0044	0.0034	0.0072	0.0046	0.0043	0.0131	0.1488	0.0033	0.0065	0.0054	0.0954	0.009	0.0058	0.0043	0.0046	0.1372	0.0863	0.0075	0.0082	0.0049	0.0204	0.0071	0.0088	0.1772
17	rs112793915	6348162	0.97	1.15505862992724	1.62	0.444280725791627	0.0883893197394263	0.0022304272980958	0.1521	0.0675	0.0043	0.0033	0.0072	0.0044	0.0043	0.013	0.149	0.0034	0.0065	0.0054	0.0957	0.0089	0.0056	0.0043	0.0045	0.1371	0.0864	0.0074	0.0081	0.0049	0.0203	0.007	0.0088	0.1772
17	rs2280110	6350014	0.96	1.23264710971586	1.61	0.475515229965307	0.0853956744013605	0.0054244304684325	0.1522	0.0678	0.0041	0.0033	0.007	0.0044	0.0044	0.0128	0.1499	0.0033	0.0065	0.0053	0.0959	0.0087	0.0054	0.0043	0.0044	0.1368	0.0865	0.0074	0.0081	0.0049	0.0201	0.0068	0.0089	0.1771
17	rs9914197	6353429	0.96	1.23264710971586	1.61	0.475515229965307	0.0848373061231781	0.0272911844961609	0.1515	0.0677	0.0039	0.0037	0.0068	0.0045	0.0046	0.0126	0.1507	0.0031	0.0064	0.0051	0.0958	0.0086	0.0053	0.0044	0.0042	0.1367	0.0893	0.0074	0.0083	0.0049	0.0194	0.0065	0.0089	0.1765
17	rs7218283	6353679	0.96	1.23264710971586	1.57	0.614941920479678	0.100171656447005	0.0282244174042036	0.1516	0.0675	0.0039	0.0037	0.0067	0.0045	0.0046	0.0126	0.1503	0.0031	0.0066	0.0051	0.0959	0.0086	0.0053	0.0043	0.0043	0.137	0.0893	0.0073	0.0083	0.0049	0.0193	0.0064	0.0089	0.1768
17	rs1051443	6354033	0.96	1.23264710971586	1.56	0.653525583231	0.110599545879356	0.0367416267445653	0.1517	0.0673	0.0038	0.0037	0.0067	0.0045	0.0046	0.0125	0.1502	0.0031	0.0065	0.0051	0.0961	0.0087	0.0053	0.0043	0.0042	0.137	0.0894	0.0073	0.0084	0.0049	0.0193	0.0065	0.0087	0.177
17	rs61057183	6354533	0.96	1.23264710971586	1.55	0.693638871087907	0.108744575362209	0.0495577887879755	0.152	0.0673	0.004	0.0038	0.0067	0.0045	0.0046	0.0125	0.1499	0.0031	0.0065	0.0051	0.0956	0.0086	0.0053	0.0044	0.0042	0.137	0.0896	0.0073	0.0084	0.005	0.0192	0.0065	0.0085	0.177
17	rs3809839	6355677	0.96	1.23264710971586	1.54	0.735299729443272	0.120628511472579	0.0794955290774959	0.1517	0.0671	0.0039	0.0038	0.0067	0.0046	0.0046	0.0124	0.1499	0.0031	0.0065	0.0051	0.096	0.0085	0.0054	0.0044	0.0043	0.1371	0.09	0.0074	0.0083	0.005	0.0192	0.0063	0.0085	0.1771
17	rs4796331	6358017	0.96	1.23264710971586	1.54	0.735299729443272	0.186057496277526	0.172464271924578	0.1517	0.0672	0.0037	0.004	0.0065	0.0046	0.0046	0.0123	0.1497	0.003	0.0064	0.005	0.0967	0.0086	0.0057	0.0044	0.0043	0.1371	0.0902	0.0074	0.0084	0.005	0.0191	0.0062	0.0083	0.1771
17	rs56288601	6360498	0.96	1.23264710971586	1.54	0.735299729443272	0.221129145306592	0.240425210901591	0.1515	0.0675	0.0035	0.0041	0.0064	0.0047	0.0047	0.0121	0.1499	0.003	0.0063	0.0048	0.0974	0.0087	0.0058	0.0044	0.0044	0.1368	0.0902	0.0074	0.0085	0.005	0.0191	0.0061	0.008	0.1768
17	rs9895327	6362081	0.96	1.23264710971586	1.53	0.778525311864042	0.25795566242271	0.312465849071451	0.1515	0.0676	0.0035	0.0042	0.0063	0.0048	0.0047	0.0121	0.1498	0.0029	0.0062	0.0048	0.0975	0.0088	0.0059	0.0044	0.0045	0.1367	0.0902	0.0075	0.0087	0.005	0.0192	0.0061	0.0078	0.1768
17	rs1105916	6362114	0.96	1.23264710971586	1.53	0.778525311864042	0.266700404708909	0.35428594056616	0.1514	0.0676	0.0038	0.0045	0.0063	0.005	0.0047	0.0119	0.1497	0.0029	0.0062	0.0048	0.0976	0.0088	0.0051	0.0044	0.0043	0.137	0.0902	0.0075	0.0087	0.0048	0.0192	0.0061	0.0078	0.1769
17	rs16942699	6364486	0.97	1.15505862992724	1.53	0.778525311864042	0.165513801168971	0.421752534991951	0.1499	0.067	0.0038	0.0046	0.0062	0.0053	0.005	0.012	0.1504	0.0031	0.006	0.0045	0.0983	0.0088	0.0051	0.0045	0.0045	0.1373	0.0904	0.0073	0.0088	0.0048	0.019	0.0059	0.0077	0.1769
17	rs74381720	6365469	0.97	1.15505862992724	1.53	0.778525311864042	0.166739451817402	0.437557216572994	0.1495	0.0669	0.0038	0.0048	0.0062	0.0054	0.0051	0.012	0.1507	0.0032	0.0058	0.0043	0.0987	0.0088	0.0051	0.0044	0.0046	0.1375	0.0904	0.0072	0.0088	0.0046	0.0189	0.0058	0.0077	0.177
17	rs76156693	6366928	0.97	1.15505862992724	1.53	0.778525311864042	0.20763509483828	0.612312179052066	0.1487	0.0666	0.0038	0.005	0.0061	0.0056	0.0052	0.012	0.151	0.0032	0.0056	0.004	0.0993	0.0087	0.0054	0.0044	0.0048	0.1377	0.0908	0.007	0.0088	0.0045	0.0187	0.0056	0.0077	0.177
17	rs56282557	6368336	0.97	1.15505862992724	1.53	0.778525311864042	0.202300598973999	0.596517098116417	0.1482	0.0666	0.0038	0.005	0.0061	0.0056	0.0052	0.012	0.151	0.0032	0.0056	0.004	0.0994	0.0087	0.0054	0.0044	0.0048	0.1378	0.091	0.007	0.0088	0.0045	0.0187	0.0056	0.0077	0.1771
17	rs9905306	6378481	0.97	1.15505862992724	1.53	0.778525311864042	0.188647977371912	0.728918133006319	0.1475	0.0664	0.0039	0.0051	0.0059	0.0058	0.0055	0.012	0.1511	0.0033	0.0053	0.0039	0.0996	0.0088	0.0054	0.0044	0.0049	0.1383	0.0913	0.0068	0.0088	0.0045	0.0185	0.0055	0.0077	0.1771
17	rs80026974	6388959	0.97	1.15505862992724	1.53	0.778525311864042	0.186207107935706	0.829268183117583	0.1468	0.066	0.0039	0.0051	0.0059	0.006	0.0055	0.0121	0.1512	0.0034	0.0052	0.0041	0.0997	0.0088	0.0055	0.0043	0.005	0.1383	0.0917	0.0067	0.0088	0.0045	0.0186	0.0053	0.0077	0.177
17	rs907944	6400163	0.97	1.15505862992724	1.53	0.778525311864042	0.185795842068776	0.865957899231201	0.146	0.0656	0.004	0.0053	0.0058	0.0061	0.0056	0.0121	0.1511	0.0036	0.005	0.0041	0.1	0.0089	0.0057	0.0043	0.005	0.1382	0.092	0.0066	0.0088	0.0045	0.0186	0.0052	0.0077	0.1774
17	rs3809835	6406883	0.97	1.15505862992724	1.53	0.778525311864042	0.217394193308704	0.922773810869449	0.1455	0.0654	0.004	0.0053	0.0058	0.0062	0.0055	0.0121	0.1515	0.0037	0.0049	0.0041	0.1004	0.0089	0.0058	0.0043	0.005	0.1378	0.0924	0.0066	0.0087	0.0045	0.0187	0.005	0.0076	0.1773
17	rs35900011	6408065	0.97	1.15505862992724	1.53	0.778525311864042	0.190272729114839	0.803769562710414	0.1454	0.0654	0.004	0.0053	0.0057	0.0062	0.0055	0.012	0.1516	0.0037	0.0049	0.0041	0.1007	0.0089	0.0059	0.0043	0.005	0.1374	0.0926	0.0065	0.0086	0.0046	0.0187	0.0049	0.0075	0.1778
17	rs11078633	6408975	0.97	1.15505862992724	1.53	0.778525311864042	0.179579597803949	0.852761335028112	0.1447	0.0652	0.004	0.0052	0.0057	0.0062	0.0055	0.012	0.1518	0.0038	0.0048	0.0041	0.101	0.0089	0.0059	0.0042	0.0049	0.1373	0.0929	0.0063	0.0085	0.0046	0.0189	0.0048	0.0074	0.1784
17	rs2137795	6410260	0.97	1.15505862992724	1.53	0.778525311864042	0.129466186394876	0.726071397443368	0.1444	0.0654	0.004	0.0051	0.0057	0.0062	0.0053	0.012	0.1523	0.0039	0.0047	0.0042	0.1006	0.0089	0.0059	0.0042	0.0049	0.137	0.0932	0.0063	0.0083	0.0046	0.019	0.0048	0.0074	0.1788
17	rs4128288	6423763	0.98	1.080540436168	1.53	0.778525311864042	0.133950637517436	0.651196190795417	0.1435	0.0658	0.0039	0.0048	0.0056	0.0062	0.005	0.0119	0.1538	0.0041	0.0045	0.0044	0.0995	0.0088	0.006	0.0042	0.0048	0.1363	0.0942	0.0062	0.0076	0.0044	0.0193	0.0048	0.0074	0.1802
17	rs17731243	6429746	0.98	1.080540436168	1.53	0.778525311864042	0.108419240227292	0.593512888276488	0.1434	0.0661	0.0039	0.0048	0.0056	0.0062	0.005	0.0119	0.154	0.0041	0.0045	0.0044	0.0995	0.0087	0.006	0.0042	0.0047	0.1363	0.0943	0.0061	0.0075	0.0043	0.0193	0.0048	0.0075	0.1802
17	rs17804008	6433659	0.98	1.080540436168	1.53	0.778525311864042	0.116252801097961	0.577552234654293	0.1432	0.0662	0.0039	0.0047	0.0055	0.0061	0.0049	0.0119	0.1544	0.0042	0.0044	0.0045	0.0991	0.0086	0.006	0.0042	0.0047	0.1366	0.0944	0.0059	0.0074	0.0043	0.0194	0.0048	0.0076	0.1805
17	rs4796511	6437322	0.99	1.00906370779823	1.53	0.778525311864042	0.047054224466821	0.463834905424279	0.1429	0.0663	0.0039	0.0042	0.0054	0.0058	0.0048	0.0119	0.1555	0.0042	0.0045	0.0045	0.0987	0.0084	0.0058	0.0041	0.0045	0.138	0.0947	0.0057	0.0072	0.004	0.0195	0.0047	0.008	0.1801
17	rs28493751	6441376	0.99	1.00906370779823	1.53	0.778525311864042	0.0109571385081966	0.310902321078217	0.1423	0.0643	0.0039	0.0038	0.0054	0.0052	0.0047	0.0118	0.1566	0.0045	0.0044	0.0045	0.0985	0.0084	0.0057	0.0043	0.0042	0.1393	0.0948	0.0055	0.007	0.0037	0.0203	0.0045	0.0081	0.1812
17	rs59762962	6441823	0.99	1.00906370779823	1.52	0.823332010267983	0.0134652466253212	0.324083437209497	0.1423	0.0641	0.0039	0.0037	0.0054	0.0052	0.0046	0.0118	0.1567	0.0045	0.0044	0.0045	0.0986	0.0083	0.0057	0.0044	0.0041	0.1394	0.0948	0.0055	0.0071	0.0037	0.0204	0.0045	0.0081	0.1813
17	rs165105	6442100	0.99	1.00906370779823	1.53	0.778525311864042	0.0175325905246297	0.30240449305306	0.1422	0.0641	0.0039	0.0037	0.0054	0.0051	0.0045	0.0118	0.157	0.0046	0.0044	0.0046	0.0989	0.0084	0.0057	0.0044	0.0042	0.139	0.0947	0.0056	0.0071	0.0037	0.0204	0.0044	0.0081	0.1816
17	rs9914012	6442483	0.99	1.00906370779823	1.53	0.778525311864042	0.0156726772989414	0.22439526242561	0.1423	0.0641	0.0039	0.0036	0.0055	0.005	0.0043	0.0118	0.1569	0.0046	0.0044	0.0046	0.0988	0.0084	0.0057	0.0044	0.0041	0.1391	0.0948	0.0056	0.0071	0.0036	0.0204	0.0044	0.0081	0.1817
17	rs165100	6445953	0.99	1.00906370779823	1.53	0.778525311864042	0.0094344680169533	0.166834099254973	0.1425	0.064	0.0038	0.0036	0.0055	0.0049	0.0043	0.0118	0.1572	0.0046	0.0044	0.0047	0.0987	0.0084	0.0057	0.0043	0.004	0.1391	0.0949	0.0056	0.0071	0.0035	0.0205	0.0044	0.0079	0.1818
17	rs356048	6450923	1	0.940597770197411	1.54	0.735299729443272	0.00987686244586989	0.117109623517127	0.1424	0.0633	0.0038	0.0035	0.0056	0.0046	0.004	0.0118	0.1579	0.0046	0.0044	0.0048	0.0984	0.0083	0.0058	0.0043	0.0038	0.1398	0.0949	0.0055	0.0071	0.0034	0.0209	0.0042	0.0079	0.1821
17	rs356044	6452329	1	0.940597770197411	1.47	1.07160640764864	0.0122679003086521	0.117109623517127	0.1421	0.0628	0.0038	0.0034	0.0056	0.0045	0.004	0.0118	0.1585	0.0046	0.0044	0.0049	0.098	0.0082	0.0058	0.0043	0.0038	0.1403	0.095	0.0054	0.0071	0.0034	0.0212	0.0041	0.0079	0.1824
17	rs12603170	6453740	1	0.940597770197411	1.46	1.12620512571235	0.00657846428949535	0.0939170803644566	0.1421	0.0623	0.0038	0.0034	0.0057	0.0045	0.0041	0.0118	0.1588	0.0046	0.0043	0.0051	0.0978	0.0081	0.0057	0.0042	0.0037	0.1404	0.0952	0.0054	0.0071	0.0035	0.0214	0.0041	0.0078	0.1822
17	rs356037	6455137	1	0.940597770197411	1.45	1.18248085352797	0.00489453474501054	0.0893655689929195	0.1422	0.062	0.0037	0.0034	0.0058	0.0045	0.0041	0.0119	0.159	0.0046	0.0043	0.0052	0.0976	0.008	0.0056	0.0041	0.0037	0.1406	0.0953	0.0053	0.0071	0.0035	0.0215	0.004	0.0077	0.182
17	rs11078637	6456609	1	0.940597770197411	1.45	1.18248085352797	0.00779650484450138	0.114616867058012	0.1422	0.0617	0.0037	0.0034	0.0059	0.0044	0.0041	0.0119	0.1594	0.0046	0.0043	0.0053	0.0974	0.008	0.0057	0.004	0.0037	0.1407	0.0953	0.0053	0.0071	0.0036	0.0218	0.0041	0.0077	0.1818
17	rs73975615	6461200	1	0.940597770197411	1.45	1.18248085352797	0.0116362029607161	0.0686987256224412	0.1418	0.0607	0.0037	0.0032	0.0061	0.0043	0.0039	0.0119	0.1594	0.0047	0.0044	0.0055	0.0983	0.008	0.0057	0.0039	0.0037	0.1411	0.0952	0.0057	0.0072	0.0036	0.022	0.004	0.008	0.1812
17	rs76527480	6462796	1	0.940597770197411	1.45	1.18248085352797	0.00746871336189775	0.0341808106081697	0.142	0.0603	0.0036	0.0032	0.0061	0.0042	0.0038	0.0118	0.1593	0.0048	0.0044	0.0056	0.0979	0.0081	0.0057	0.0039	0.0037	0.142	0.0948	0.0057	0.0072	0.0036	0.0221	0.004	0.008	0.1811
17	rs34081857	6463712	1	0.940597770197411	1.45	1.18248085352797	0.00855360137342624	0.0326045839394809	0.1421	0.0607	0.0036	0.0031	0.0062	0.0041	0.0038	0.0118	0.159	0.0047	0.0044	0.0056	0.0979	0.008	0.0057	0.0038	0.0037	0.1427	0.0945	0.0057	0.0072	0.0036	0.0221	0.004	0.008	0.1808
17	rs11867413	6465837	1	0.940597770197411	1.43	1.30010819984047	0.0058576308236722	0.0184382608912496	0.1418	0.0608	0.0035	0.003	0.0063	0.004	0.0037	0.0116	0.1589	0.0046	0.0045	0.0057	0.098	0.0078	0.0057	0.0038	0.0035	0.1439	0.094	0.0056	0.0072	0.0038	0.0221	0.0041	0.0083	0.1805
17	rs4796513	6469505	1	0.940597770197411	1.44	1.24044493409381	0.00320710607557847	0.010989116418805	0.1412	0.0615	0.0035	0.0028	0.0064	0.0038	0.0035	0.0115	0.159	0.0046	0.0045	0.0054	0.0982	0.0076	0.0053	0.0037	0.0033	0.1453	0.0935	0.0054	0.0073	0.0038	0.0223	0.004	0.0085	0.1809
17	rs76525613	6473524	1	0.940597770197411	1.46	1.12620512571235	0.00322422351249221	0.00986510719793148	0.1411	0.0615	0.0035	0.0028	0.0065	0.0038	0.0034	0.0114	0.1591	0.0046	0.0045	0.0054	0.0983	0.0076	0.0052	0.0037	0.0033	0.1454	0.0934	0.0054	0.0073	0.0039	0.0223	0.004	0.0086	0.181
17	rs12942925	6478673	1	0.940597770197411	1.47	1.07160640764864	0.0043753098251815	0.00823179318221974	0.141	0.0615	0.0034	0.0027	0.0066	0.0037	0.0034	0.0114	0.1592	0.0046	0.0045	0.0054	0.0987	0.0076	0.0051	0.0037	0.0032	0.1457	0.093	0.0054	0.0072	0.004	0.0223	0.0039	0.0089	0.1808
17	rs78551904	6486447	1	0.940597770197411	1.46	1.12620512571235	0.00508814099586796	0.0107828068519291	0.141	0.0615	0.0034	0.0027	0.0066	0.0037	0.0034	0.0113	0.1592	0.0046	0.0045	0.0054	0.0988	0.0076	0.0051	0.0037	0.0032	0.1457	0.0929	0.0054	0.0072	0.0041	0.0223	0.0039	0.009	0.1808
17	rs11655424	6487141	1	0.940597770197411	1.46	1.12620512571235	0.00510659355523629	0.011197418758282	0.141	0.0615	0.0034	0.0027	0.0066	0.0037	0.0034	0.0113	0.1592	0.0046	0.0045	0.0054	0.0988	0.0076	0.0051	0.0037	0.0032	0.1457	0.0929	0.0054	0.0072	0.0041	0.0223	0.0039	0.009	0.1808
17	rs8072645	6487933	1	0.940597770197411	1.46	1.12620512571235	0.00553575775531073	0.0140521706072025	0.141	0.0615	0.0034	0.0027	0.0066	0.0037	0.0034	0.0113	0.1592	0.0046	0.0045	0.0053	0.0989	0.0076	0.0051	0.0037	0.0032	0.1457	0.0929	0.0054	0.0072	0.0041	0.0223	0.0039	0.009	0.1808
17	rs76199047	6488042	1	0.940597770197411	1.46	1.12620512571235	0.00444947643427231	0.0134879483678095	0.1411	0.0617	0.0034	0.0027	0.0066	0.0036	0.0034	0.0113	0.1594	0.0046	0.0045	0.0054	0.0987	0.0076	0.0051	0.0036	0.0032	0.1455	0.0929	0.0054	0.0072	0.0041	0.0223	0.0039	0.009	0.1808
17	rs34986335	6489231	1	0.940597770197411	1.51	0.869735485018148	0.00317097118817178	0.0117421898049741	0.141	0.0618	0.0034	0.0027	0.0066	0.0035	0.0034	0.0113	0.1595	0.0046	0.0045	0.0053	0.0988	0.0076	0.005	0.0034	0.0032	0.1456	0.093	0.0054	0.0072	0.0041	0.0223	0.0039	0.009	0.1809
17	rs7216734	6489690	1	0.940597770197411	1.51	0.869735485018148	0.00307687984532605	0.0117115800005515	0.1409	0.0618	0.0034	0.0027	0.0066	0.0035	0.0034	0.0113	0.1596	0.0046	0.0045	0.0053	0.0989	0.0076	0.005	0.0034	0.0032	0.1456	0.093	0.0054	0.0072	0.0041	0.0223	0.0039	0.009	0.1809
17	rs12941279	6491245	1	0.940597770197411	1.51	0.869735485018148	0.00244931429897959	0.00909644682992234	0.1407	0.062	0.0034	0.0027	0.0066	0.0035	0.0034	0.0113	0.1598	0.0046	0.0044	0.0053	0.0993	0.0075	0.005	0.0029	0.0031	0.1458	0.0933	0.0054	0.0072	0.0041	0.0222	0.0039	0.0089	0.1809
17	rs61735435	6493107	1	0.940597770197411	1.51	0.869735485018148	0.00249441359728627	0.00775426394954749	0.1406	0.0621	0.0034	0.0027	0.0065	0.0034	0.0034	0.0113	0.1598	0.0045	0.0044	0.0053	0.0993	0.0075	0.005	0.0028	0.0031	0.1458	0.0934	0.0054	0.0072	0.0041	0.0222	0.0039	0.0089	0.1809
17	rs1443417	6493198	1	0.940597770197411	1.51	0.869735485018148	0.00254194906676052	0.00872416374101251	0.1406	0.0621	0.0034	0.0027	0.0065	0.0034	0.0034	0.0113	0.1598	0.0045	0.0044	0.0053	0.0993	0.0075	0.005	0.0028	0.0031	0.1458	0.0934	0.0054	0.0072	0.0041	0.0222	0.0039	0.0089	0.1809
17	rs3786057	6500841	1	0.940597770197411	1.51	0.869735485018148	0.00258480907534447	0.00925845714018799	0.1406	0.0621	0.0033	0.0027	0.0065	0.0034	0.0034	0.0113	0.1598	0.0046	0.0044	0.0053	0.0995	0.0075	0.005	0.0028	0.0031	0.1458	0.0934	0.0054	0.0072	0.0041	0.0222	0.0039	0.0089	0.1806
17	rs78673147	6509366	1	0.940597770197411	1.51	0.869735485018148	0.00259922353523265	0.00861927449289774	0.1407	0.0622	0.0033	0.0027	0.0065	0.0034	0.0034	0.0113	0.1599	0.0046	0.0044	0.0053	0.0999	0.0075	0.005	0.0028	0.0031	0.1458	0.0935	0.0054	0.0071	0.0041	0.0222	0.0039	0.0088	0.1801
17	rs4796519	6511781	1	0.940597770197411	1.53	0.778525311864042	0.00239301655387407	0.0120195006644638	0.1407	0.0623	0.0033	0.0027	0.0064	0.0034	0.0034	0.0113	0.1599	0.0046	0.0044	0.0053	0.1001	0.0075	0.005	0.0028	0.0031	0.1459	0.0935	0.0054	0.0071	0.0042	0.0222	0.0039	0.0088	0.1799
17	rs2304977	6513329	1	0.940597770197411	1.53	0.778525311864042	0.00238795048869284	0.0154956374551599	0.1407	0.0623	0.0033	0.0027	0.0063	0.0034	0.0034	0.0113	0.1599	0.0046	0.0044	0.0053	0.1001	0.0075	0.005	0.0028	0.0031	0.1459	0.0935	0.0054	0.0071	0.0042	0.0222	0.0039	0.0088	0.1799
17	rs35193178	6514146	1	0.940597770197411	1.53	0.778525311864042	0.00239470715665171	0.0151455821209187	0.1407	0.0623	0.0033	0.0027	0.0063	0.0034	0.0034	0.0113	0.1599	0.0046	0.0044	0.0053	0.1001	0.0075	0.005	0.0028	0.0031	0.1459	0.0935	0.0054	0.0071	0.0042	0.0222	0.0039	0.0088	0.1799
17	rs2289642	6515387	1	0.940597770197411	1.55	0.693638871087907	0.00251193558067813	0.0146279588085182	0.1408	0.0623	0.0033	0.0027	0.0063	0.0034	0.0034	0.0113	0.1599	0.0046	0.0044	0.0053	0.1002	0.0075	0.005	0.0027	0.0031	0.1459	0.0935	0.0054	0.0071	0.0042	0.0222	0.0039	0.0088	0.1799
17	rs2289643	6515454	1	0.940597770197411	1.55	0.693638871087907	0.00255973772080195	0.0146279588085182	0.1408	0.0623	0.0033	0.0027	0.0063	0.0034	0.0034	0.0113	0.1598	0.0046	0.0044	0.0053	0.1003	0.0075	0.005	0.0027	0.0031	0.1459	0.0935	0.0054	0.0071	0.0042	0.0222	0.0039	0.0088	0.1798
17	rs79749671	6515531	1	0.940597770197411	1.54	0.735299729443272	0.00255617204304915	0.0145596199269337	0.1408	0.0623	0.0033	0.0027	0.0063	0.0034	0.0034	0.0113	0.1598	0.0046	0.0044	0.0053	0.1003	0.0075	0.005	0.0027	0.0031	0.1459	0.0935	0.0054	0.0071	0.0042	0.0222	0.0039	0.0088	0.1798
17	rs78215742	6519357	1	0.940597770197411	1.54	0.735299729443272	0.00248743227745857	0.0121749787339459	0.1408	0.0623	0.0033	0.0027	0.0063	0.0034	0.0034	0.0113	0.1598	0.0046	0.0044	0.0053	0.1002	0.0075	0.005	0.0027	0.0031	0.146	0.0935	0.0054	0.0071	0.0042	0.0222	0.0039	0.0088	0.1798
17	rs9889363	6524298	1	0.940597770197411	1.54	0.735299729443272	0.00243214343688152	0.010665811130143	0.1409	0.0624	0.0033	0.0027	0.0063	0.0034	0.0034	0.0113	0.1597	0.0046	0.0044	0.0053	0.1002	0.0075	0.005	0.0027	0.0031	0.146	0.0935	0.0054	0.0071	0.0042	0.0222	0.0039	0.0088	0.1797
17	rs74526096	6524757	1	0.940597770197411	1.54	0.735299729443272	0.00246312082896053	0.0100057429421696	0.1408	0.0624	0.0033	0.0027	0.0063	0.0034	0.0034	0.0113	0.1597	0.0046	0.0044	0.0053	0.1003	0.0075	0.005	0.0027	0.0031	0.1461	0.0933	0.0054	0.0071	0.0042	0.0222	0.0039	0.0088	0.1797
17	rs76733897	6527085	1	0.940597770197411	1.54	0.735299729443272	0.00220646886432166	0.0092042897712291	0.1407	0.0624	0.0033	0.0027	0.0064	0.0035	0.0034	0.0111	0.1596	0.0045	0.0044	0.0053	0.1004	0.0075	0.0051	0.003	0.0031	0.1466	0.0931	0.0054	0.0071	0.0042	0.0222	0.0039	0.0088	0.1793
17	rs72835762	6530035	1	0.940597770197411	1.54	0.735299729443272	0.0022080527931083	0.00936728350879615	0.1407	0.0624	0.0033	0.0027	0.0064	0.0035	0.0034	0.0111	0.1596	0.0045	0.0044	0.0053	0.1004	0.0075	0.0051	0.003	0.0031	0.1466	0.0931	0.0054	0.0071	0.0042	0.0222	0.0039	0.0088	0.1793
17	rs16955985	6531552	1	0.940597770197411	1.54	0.735299729443272	0.00260283717857878	0.00975333429757288	0.1409	0.0624	0.0033	0.0027	0.0064	0.0035	0.0034	0.0111	0.1595	0.0045	0.0044	0.0053	0.1004	0.0075	0.0051	0.003	0.0031	0.1465	0.0931	0.0054	0.0071	0.0041	0.0222	0.0039	0.0088	0.1793
17	rs77343957	6532559	1	0.940597770197411	1.53	0.778525311864042	0.00258840667961719	0.00961453828596024	0.1409	0.0624	0.0033	0.0027	0.0064	0.0035	0.0034	0.0111	0.1595	0.0045	0.0044	0.0053	0.1004	0.0075	0.0051	0.003	0.0031	0.1465	0.0931	0.0054	0.0071	0.0041	0.0222	0.0039	0.0088	0.1793
17	rs2301873	6538355	1	0.940597770197411	1.53	0.778525311864042	0.00253840324062661	0.00942194244073991	0.1409	0.0624	0.0033	0.0027	0.0064	0.0035	0.0034	0.0111	0.1595	0.0045	0.0044	0.0053	0.1004	0.0075	0.0051	0.003	0.0031	0.1465	0.0931	0.0054	0.0071	0.0041	0.0222	0.0039	0.0088	0.1793
17	rs62061480	6540354	1	0.940597770197411	1.53	0.778525311864042	0.00211768378788198	0.00925845714018799	0.1409	0.0624	0.0033	0.0027	0.0064	0.0035	0.0035	0.0111	0.1595	0.0045	0.0044	0.0053	0.1004	0.0075	0.0051	0.003	0.0031	0.1465	0.0931	0.0053	0.0071	0.0041	0.0222	0.0039	0.0088	0.1792
17	rs1053376	6549057	1	0.940597770197411	1.53	0.778525311864042	0.00292500784641186	0.0136857626381835	0.1407	0.0624	0.0034	0.0027	0.0063	0.0036	0.0036	0.0115	0.1591	0.0045	0.0044	0.0055	0.1	0.0073	0.0053	0.0033	0.0032	0.1462	0.093	0.0049	0.0068	0.0044	0.0222	0.0041	0.0093	0.1789
17	rs9906256	6557497	1	0.940597770197411	1.53	0.778525311864042	0.00202144714329321	0.0128069902362815	0.1409	0.0625	0.0036	0.0028	0.0063	0.0036	0.0036	0.0114	0.1581	0.0048	0.0046	0.0058	0.0995	0.0074	0.0057	0.0035	0.0032	0.1452	0.0931	0.0048	0.0069	0.0049	0.0222	0.0043	0.0091	0.1787
17	rs117502575	6557848	1	0.940597770197411	1.53	0.778525311864042	0.00203179800153378	0.0137188720866614	0.1409	0.0625	0.0036	0.0028	0.0063	0.0036	0.0036	0.0114	0.158	0.0048	0.0046	0.0058	0.0995	0.0074	0.0057	0.0035	0.0032	0.1452	0.0931	0.0048	0.0069	0.0049	0.0222	0.0043	0.0091	0.1787
17	rs199885223	6560595	1	0.940597770197411	1.53	0.778525311864042	0.0021392193790297	0.0113173426194154	0.1407	0.0625	0.0036	0.0028	0.0063	0.0036	0.0037	0.0114	0.1577	0.0048	0.0046	0.0059	0.0992	0.0075	0.0058	0.0036	0.0033	0.1452	0.0931	0.0048	0.0069	0.0049	0.0223	0.0044	0.0091	0.1787
17	rs218660	6565966	1	0.940597770197411	1.53	0.778525311864042	0.00211768378788198	0.0122374530174724	0.1407	0.0625	0.0036	0.0028	0.0063	0.0036	0.0037	0.0116	0.1576	0.0048	0.0046	0.006	0.0991	0.0075	0.0058	0.0036	0.0033	0.145	0.0929	0.0048	0.0069	0.005	0.0222	0.0045	0.0091	0.179
17	rs218663	6567190	1	0.940597770197411	1.53	0.778525311864042	0.00241847634469259	0.0171198840365831	0.1407	0.0625	0.0036	0.0028	0.0063	0.0036	0.0037	0.0115	0.1574	0.0048	0.0046	0.006	0.099	0.0075	0.0059	0.0036	0.0033	0.145	0.0928	0.0048	0.0069	0.005	0.0223	0.0045	0.0091	0.1791
17	rs7217098	6569530	1.01	0.875109975033704	1.53	0.778525311864042	0.00518404199860406	0.0178296231848064	0.1391	0.0614	0.0038	0.0031	0.0069	0.0038	0.004	0.0117	0.1563	0.0055	0.0049	0.0066	0.097	0.0081	0.0064	0.004	0.0038	0.1434	0.0928	0.0046	0.0068	0.0053	0.0229	0.0051	0.0092	0.1796
17	rs591436	6570170	1.01	0.875109975033704	1.54	0.735299729443272	0.00751013629776285	0.0215062936658683	0.1384	0.0612	0.004	0.0032	0.0071	0.0041	0.0041	0.0119	0.1564	0.0056	0.0051	0.007	0.0952	0.0084	0.0069	0.0041	0.0041	0.142	0.0932	0.0046	0.0068	0.0056	0.0232	0.0055	0.0094	0.1791
17	rs2107569	6570375	1.02	0.812565575704939	1.54	0.735299729443272	0.00996925397906328	0.0295556098826515	0.1385	0.0608	0.004	0.0032	0.0072	0.0041	0.0041	0.012	0.1561	0.0057	0.0051	0.0071	0.0944	0.0084	0.007	0.0042	0.0041	0.1419	0.0932	0.0047	0.0068	0.0057	0.0234	0.0056	0.0097	0.1792
17	rs117519601	6571439	1.03	0.752927598544599	1.54	0.735299729443272	0.0290564732279137	0.0943136355729378	0.1376	0.0602	0.0044	0.0035	0.0075	0.0041	0.0041	0.0125	0.1565	0.006	0.0053	0.0079	0.0926	0.0086	0.0077	0.0044	0.0044	0.1394	0.093	0.0049	0.0071	0.0066	0.0235	0.0063	0.0098	0.1783
17	rs218653	6572170	1.03	0.752927598544599	1.54	0.735299729443272	0.0647963169565795	0.17127355698756	0.137	0.0598	0.0047	0.0037	0.0078	0.0041	0.0042	0.0129	0.1567	0.0062	0.0055	0.0084	0.0912	0.0088	0.0082	0.0046	0.0045	0.1374	0.0928	0.005	0.0072	0.0073	0.0237	0.0068	0.0099	0.1777
17	rs9908534	6572367	1.03	0.752927598544599	1.54	0.735299729443272	0.0686521283334818	0.191486491249225	0.1369	0.0598	0.0048	0.0038	0.0078	0.0041	0.0042	0.013	0.1565	0.0062	0.0056	0.0084	0.091	0.0089	0.0083	0.0046	0.0046	0.137	0.0929	0.005	0.0073	0.0075	0.0236	0.0068	0.0099	0.1776
17	rs218654	6572823	1.03	0.752927598544599	1.54	0.735299729443272	0.0960237179644031	0.240980459697896	0.137	0.0593	0.0048	0.0037	0.0079	0.0042	0.0041	0.0132	0.157	0.0062	0.0057	0.0084	0.09	0.0091	0.0084	0.0048	0.0045	0.1363	0.0932	0.005	0.0073	0.0078	0.0234	0.0069	0.01	0.1778
17	rs117574882	6573982	1.04	0.69615671060944	1.54	0.735299729443272	0.0951224123517938	0.330672900779806	0.1356	0.0589	0.005	0.0036	0.0081	0.0045	0.0041	0.0137	0.1569	0.0062	0.0059	0.0085	0.0895	0.0092	0.0087	0.005	0.0045	0.1353	0.0939	0.005	0.0071	0.0081	0.0235	0.0072	0.01	0.1779
17	rs12939119	6575920	1.04	0.69615671060944	1.54	0.735299729443272	0.0965771481950983	0.337547162062978	0.1355	0.0589	0.005	0.0036	0.0081	0.0046	0.0041	0.0137	0.1568	0.0062	0.0059	0.0085	0.0894	0.0093	0.0087	0.005	0.0045	0.1351	0.0939	0.005	0.0071	0.0082	0.0236	0.0073	0.01	0.1779
17	rs75743486	6577829	1.04	0.69615671060944	1.54	0.735299729443272	0.224608393036532	0.417695230975355	0.1354	0.0589	0.005	0.0036	0.0081	0.0046	0.0041	0.0138	0.1567	0.0062	0.0059	0.0085	0.0892	0.0093	0.0095	0.005	0.0045	0.1338	0.0939	0.005	0.0071	0.0082	0.0243	0.0073	0.01	0.1779
17	rs72834394	6578515	1.04	0.69615671060944	1.53	0.778525311864042	0.226610146262367	0.420573514885241	0.1355	0.0589	0.005	0.0036	0.0082	0.0046	0.0041	0.0138	0.1566	0.0063	0.0059	0.0085	0.0891	0.0093	0.0095	0.005	0.0045	0.1338	0.0939	0.005	0.0071	0.0082	0.0243	0.0073	0.01	0.1778
17	rs624113	6579404	1.04	0.69615671060944	1.53	0.778525311864042	0.229042131766124	0.421883592289604	0.1354	0.0589	0.005	0.0036	0.0082	0.0046	0.0041	0.0138	0.1565	0.0063	0.0059	0.0085	0.089	0.0094	0.0095	0.005	0.0045	0.1337	0.0939	0.0051	0.0071	0.0082	0.0243	0.0073	0.01	0.1779
17	rs666535	6582047	1.05	0.642211085129376	1.53	0.778525311864042	0.16663418905623	0.414691855576725	0.1351	0.0591	0.0051	0.0037	0.0081	0.0046	0.004	0.0138	0.1562	0.0064	0.0061	0.0084	0.0892	0.0097	0.0094	0.005	0.0046	0.1332	0.0941	0.005	0.0072	0.0082	0.0243	0.0073	0.0101	0.178
17	rs680625	6584878	1.06	0.591046266007479	1.53	0.778525311864042	0.142044528445277	0.428582044452639	0.1344	0.0591	0.0051	0.0038	0.0081	0.0046	0.004	0.014	0.1568	0.0064	0.0062	0.0083	0.089	0.01	0.0093	0.0049	0.0046	0.1327	0.0942	0.005	0.0072	0.0083	0.0243	0.0072	0.0102	0.1777
17	rs72834397	6586050	1.07	0.542615033110665	1.53	0.778525311864042	0.114171911357444	0.433855526013358	0.1337	0.0591	0.0052	0.0039	0.0083	0.0047	0.0039	0.0144	0.1575	0.0066	0.0063	0.0082	0.0888	0.0103	0.0093	0.0049	0.0046	0.1316	0.0944	0.0051	0.0071	0.0084	0.0244	0.0071	0.0103	0.1775
17	rs117163698	6586210	1.07	0.542615033110665	1.54	0.735299729443272	0.103954183279288	0.451779657269403	0.1336	0.0591	0.0053	0.0039	0.0083	0.0047	0.0039	0.0145	0.1576	0.0064	0.0064	0.0082	0.0888	0.0104	0.0093	0.0049	0.0046	0.1314	0.0944	0.0051	0.0071	0.0084	0.0245	0.0071	0.0102	0.1775
17	rs4796539	6586754	1.07	0.542615033110665	1.54	0.735299729443272	0.0973350473729233	0.441665287460295	0.1331	0.0591	0.0053	0.0039	0.0084	0.0047	0.0039	0.0147	0.158	0.0065	0.0064	0.0081	0.0887	0.0106	0.0092	0.0049	0.0047	0.1308	0.0945	0.0051	0.0071	0.0084	0.0246	0.0071	0.0103	0.1774
17	rs218687	6588847	1.08	0.496867270490283	1.54	0.735299729443272	0.0813324641777969	0.380012588717015	0.1349	0.0582	0.0047	0.0038	0.0084	0.0042	0.0033	0.0152	0.1606	0.0064	0.0063	0.0069	0.0907	0.0112	0.0083	0.0042	0.0044	0.1301	0.0968	0.0051	0.0069	0.008	0.0241	0.0062	0.0108	0.1758
17	rs218688	6589137	1.08	0.496867270490283	1.54	0.735299729443272	0.0836585191390468	0.413387878526973	0.1357	0.0578	0.0046	0.0036	0.0082	0.0041	0.0032	0.0152	0.1603	0.0064	0.0062	0.0067	0.0911	0.0113	0.0081	0.0041	0.0042	0.1308	0.0969	0.005	0.0069	0.0079	0.0242	0.006	0.0108	0.176
17	rs75114329	6589437	1.08	0.496867270490283	1.54	0.735299729443272	0.0790482708160455	0.523512244756968	0.1361	0.0578	0.0045	0.0035	0.0081	0.004	0.0031	0.0152	0.1606	0.0063	0.0062	0.0065	0.0917	0.0114	0.0079	0.0038	0.004	0.1316	0.0969	0.005	0.0068	0.0077	0.0242	0.0059	0.0107	0.176
17	rs218690	6589883	1.08	0.496867270490283	1.54	0.735299729443272	0.0470069910353619	0.292088675716606	0.1364	0.0578	0.0044	0.0033	0.008	0.004	0.003	0.0152	0.1609	0.0062	0.0061	0.0063	0.0922	0.0114	0.0077	0.0036	0.0038	0.1321	0.097	0.005	0.0068	0.0076	0.0243	0.0058	0.0106	0.1761
17	rs56194383	6593748	1.08	0.496867270490283	1.54	0.735299729443272	0.0512041572301462	0.313549655750438	0.1361	0.058	0.0043	0.0033	0.0079	0.0041	0.0029	0.0152	0.1616	0.0061	0.0061	0.0059	0.0923	0.0118	0.0073	0.0034	0.0037	0.1324	0.0967	0.0052	0.0069	0.0074	0.0245	0.0053	0.0111	0.1762
17	rs172642	6595398	1.08	0.496867270490283	1.54	0.735299729443272	0.0523634316170826	0.292914676860687	0.1361	0.058	0.0043	0.0033	0.0079	0.0042	0.0029	0.0152	0.1617	0.0061	0.0061	0.0059	0.0922	0.0119	0.0072	0.0035	0.0036	0.1323	0.0965	0.0052	0.0069	0.0074	0.0245	0.0054	0.0112	0.1764
17	rs35901825	6595980	1.08	0.496867270490283	1.54	0.735299729443272	0.0532828806734005	0.28820422044287	0.136	0.0581	0.0043	0.0033	0.0079	0.0042	0.0029	0.0152	0.1618	0.0061	0.0061	0.0059	0.0923	0.0118	0.0072	0.0034	0.0036	0.1324	0.0965	0.0052	0.0069	0.0074	0.0245	0.0054	0.0112	0.1762
17	rs16956162	6596159	1.08	0.496867270490283	1.54	0.735299729443272	0.0503584828490156	0.273173119035646	0.1361	0.0581	0.0043	0.0033	0.0079	0.0042	0.0029	0.0152	0.1616	0.0061	0.0061	0.0059	0.0923	0.0118	0.0072	0.0036	0.0036	0.1325	0.0965	0.0052	0.0069	0.0074	0.0245	0.0054	0.0112	0.1762
17	rs55698160	6597480	1.08	0.496867270490283	1.53	0.778525311864042	0.050374973649307	0.298953907724961	0.136	0.0581	0.0043	0.0033	0.0079	0.0042	0.0029	0.0152	0.1618	0.0061	0.0061	0.0059	0.0922	0.0117	0.0071	0.0036	0.0036	0.1324	0.0964	0.0052	0.0069	0.0074	0.0245	0.0054	0.0112	0.1763
17	rs56224509	6599095	1.08	0.496867270490283	1.54	0.735299729443272	0.0428422707053743	0.336931717779373	0.1358	0.0582	0.0045	0.0033	0.0079	0.0042	0.0029	0.0152	0.1616	0.0061	0.0061	0.0059	0.0924	0.0117	0.007	0.0036	0.0036	0.1324	0.0964	0.0052	0.0069	0.0074	0.0244	0.0055	0.0112	0.1761
17	rs218670	6600267	1.08	0.496867270490283	1.54	0.735299729443272	0.0421224386867843	0.381286683764506	0.1359	0.0583	0.0045	0.0033	0.0079	0.0042	0.0029	0.0152	0.1616	0.0061	0.0061	0.0059	0.0924	0.0117	0.007	0.0036	0.0036	0.1324	0.0964	0.0052	0.0069	0.0074	0.0243	0.0055	0.0112	0.1762
17	rs11652886	6603380	1.08	0.496867270490283	1.53	0.778525311864042	0.0421370457713161	0.438086714790949	0.1362	0.0584	0.0044	0.0032	0.008	0.0042	0.0029	0.0152	0.1616	0.0061	0.0061	0.0059	0.0925	0.0118	0.0068	0.0036	0.0036	0.1323	0.0963	0.0052	0.0068	0.0074	0.0243	0.0055	0.0112	0.1763
17	rs12450887	6603739	1.08	0.496867270490283	1.53	0.778525311864042	0.043585417222937	0.439808762865384	0.1363	0.0584	0.0044	0.0032	0.008	0.0042	0.0029	0.0152	0.1614	0.0061	0.0061	0.0059	0.0925	0.0118	0.0067	0.0036	0.0036	0.1323	0.0963	0.0053	0.0068	0.0074	0.0242	0.0055	0.0112	0.1764
17	rs218676	6607018	1.08	0.496867270490283	1.53	0.778525311864042	0.0383316486495459	0.40922267940654	0.1364	0.0585	0.0044	0.0032	0.008	0.0041	0.0029	0.0153	0.1618	0.0061	0.0061	0.006	0.0923	0.0119	0.0062	0.0036	0.0036	0.1323	0.0959	0.0053	0.0068	0.0076	0.024	0.0055	0.0111	0.1767
17	rs58629787	6609207	1.08	0.496867270490283	1.52	0.823332010267983	0.0415120685066647	0.487646580298748	0.1362	0.0588	0.0044	0.0032	0.0082	0.004	0.0029	0.0154	0.1617	0.006	0.0062	0.006	0.0926	0.0119	0.0061	0.0035	0.0034	0.1321	0.0958	0.0054	0.0068	0.0076	0.0242	0.0054	0.0109	0.1769
17	rs62061541	6610536	1.08	0.496867270490283	1.52	0.823332010267983	0.030960074328102	0.511347639239443	0.136	0.0589	0.0045	0.0032	0.0082	0.004	0.0029	0.0156	0.1617	0.006	0.0063	0.0061	0.0925	0.0119	0.006	0.0034	0.0034	0.1321	0.0959	0.0054	0.0067	0.0075	0.0242	0.0054	0.0108	0.1771
17	rs72836210	6610629	1.08	0.496867270490283	1.52	0.823332010267983	0.0297044698394046	0.504605596877098	0.136	0.0589	0.0045	0.0032	0.0082	0.004	0.0029	0.0156	0.1617	0.006	0.0063	0.0061	0.0925	0.0119	0.006	0.0034	0.0034	0.132	0.0959	0.0054	0.0067	0.0075	0.0242	0.0054	0.0108	0.1771
17	rs16956192	6613374	1.08	0.496867270490283	1.52	0.823332010267983	0.0179837972602548	0.451245812791535	0.1358	0.0593	0.0045	0.0032	0.0082	0.004	0.0029	0.0157	0.1618	0.0059	0.0063	0.0062	0.0924	0.0119	0.0058	0.0035	0.0034	0.1317	0.096	0.0055	0.0066	0.0075	0.0243	0.0053	0.0107	0.1771
17	rs74521214	6613776	1.08	0.496867270490283	1.54	0.735299729443272	0.0199167472332693	0.426871897939137	0.1358	0.0593	0.0045	0.0032	0.0082	0.0041	0.0029	0.0157	0.1618	0.0059	0.0063	0.0062	0.0923	0.0119	0.0058	0.0035	0.0034	0.1317	0.096	0.0055	0.0066	0.0075	0.0243	0.0053	0.0107	0.1771
17	rs62621831	6616527	1.08	0.496867270490283	1.55	0.693638871087907	0.0264902006265727	0.478139049460486	0.1355	0.0595	0.0046	0.0032	0.0083	0.0042	0.0029	0.0159	0.1619	0.0059	0.0064	0.0063	0.0922	0.0119	0.0056	0.0035	0.0033	0.1315	0.0961	0.0055	0.0065	0.0074	0.0244	0.0053	0.0107	0.1771
17	rs78892516	6619875	1.08	0.496867270490283	1.55	0.693638871087907	0.035882843350803	0.499529765467314	0.1355	0.0597	0.0046	0.0031	0.0084	0.0042	0.003	0.0159	0.1621	0.0059	0.0064	0.0064	0.0923	0.012	0.0054	0.0035	0.0033	0.1312	0.0959	0.0055	0.0064	0.0074	0.0244	0.0054	0.0106	0.177
17	rs218685	6623172	1.08	0.496867270490283	1.55	0.693638871087907	0.0627127557333402	0.532264863736401	0.1355	0.0602	0.0046	0.0027	0.0086	0.0042	0.0034	0.016	0.163	0.0058	0.0065	0.0064	0.0925	0.0124	0.0051	0.0036	0.0032	0.1304	0.0949	0.0058	0.0063	0.0075	0.0245	0.0054	0.0105	0.1768
17	rs2079269	6625882	1.08	0.496867270490283	1.55	0.693638871087907	0.0790260833122844	0.613897058123758	0.1352	0.061	0.0045	0.0027	0.0087	0.004	0.0035	0.0155	0.1627	0.0056	0.0065	0.0064	0.0927	0.0126	0.0049	0.0038	0.0031	0.1296	0.0951	0.0061	0.0064	0.0075	0.0249	0.0055	0.0103	0.1766
17	rs11654002	6630436	1.07	0.542615033110665	1.55	0.693638871087907	0.0595971899900357	0.710086107020422	0.1348	0.0618	0.0043	0.0026	0.0086	0.0036	0.0035	0.0151	0.1623	0.0052	0.0064	0.0063	0.0931	0.0127	0.0046	0.0038	0.0029	0.1296	0.096	0.0062	0.0063	0.007	0.0252	0.0054	0.0099	0.1782
17	rs117960026	6630707	1.07	0.542615033110665	1.55	0.693638871087907	0.0728861103914489	0.771301874276191	0.1347	0.0617	0.0043	0.0026	0.0086	0.0036	0.0035	0.015	0.1624	0.0051	0.0064	0.0063	0.0931	0.0127	0.0046	0.0038	0.0029	0.1297	0.096	0.0062	0.0063	0.007	0.0252	0.0054	0.0099	0.1784
17	rs11652721	6633001	1.07	0.542615033110665	1.56	0.653525583231	0.0464739241143942	0.483294288789375	0.1347	0.0623	0.0043	0.0025	0.0084	0.0035	0.0034	0.0146	0.1622	0.0049	0.0063	0.0063	0.0934	0.0127	0.0045	0.0038	0.0027	0.1303	0.0963	0.0062	0.0061	0.0067	0.0253	0.0056	0.0095	0.1791
17	rs7224394	6642452	1.03	0.752927598544599	1.57	0.614941920479678	0.116535773982793	0.4847892551313	0.1347	0.0637	0.0041	0.0024	0.0081	0.0032	0.0032	0.0134	0.16	0.0043	0.0061	0.0065	0.0944	0.012	0.0041	0.0038	0.0025	0.1329	0.0971	0.0061	0.0055	0.0063	0.0258	0.0058	0.009	0.1804
17	rs75948184	6643059	1.03	0.752927598544599	1.55	0.693638871087907	0.118642899356728	0.492827923171108	0.1347	0.0637	0.0041	0.0024	0.0081	0.0032	0.0032	0.0134	0.1599	0.0042	0.0061	0.0065	0.0944	0.012	0.0041	0.0038	0.0025	0.1329	0.0972	0.0061	0.0055	0.0063	0.0258	0.0058	0.009	0.1804
17	rs117056548	6650454	1.02	0.812565575704939	1.55	0.693638871087907	0.0890342296540916	0.397183414126187	0.1347	0.0637	0.0041	0.0024	0.0081	0.0032	0.0033	0.0134	0.1599	0.0042	0.0061	0.0065	0.0944	0.0119	0.0041	0.0038	0.0026	0.133	0.0971	0.0061	0.0055	0.0063	0.0259	0.0058	0.009	0.1804
17	rs2309620	6652207	1.02	0.812565575704939	1.55	0.693638871087907	0.0642130531323038	0.268677895816773	0.1347	0.0638	0.0041	0.0024	0.0081	0.0032	0.0033	0.0134	0.1598	0.0042	0.0061	0.0065	0.0944	0.0119	0.0041	0.0038	0.0026	0.1331	0.0971	0.0061	0.0055	0.0063	0.0259	0.0058	0.009	0.1804
17	rs7222019	6655534	1.02	0.812565575704939	1.54	0.735299729443272	0.0627700280654841	0.17385706294121	0.1346	0.0643	0.0041	0.0024	0.0082	0.0033	0.0033	0.0134	0.1597	0.0042	0.0061	0.0065	0.0943	0.0119	0.0041	0.0039	0.0025	0.1331	0.097	0.006	0.0054	0.0064	0.026	0.0058	0.009	0.1801
17	rs1983181	6656825	1.02	0.812565575704939	1.54	0.735299729443272	0.039284193349017	0.0852855725396139	0.1344	0.0645	0.0041	0.0025	0.0081	0.0033	0.0034	0.0134	0.1596	0.0043	0.0061	0.0065	0.0944	0.0119	0.004	0.0039	0.0026	0.1333	0.097	0.0061	0.0054	0.0062	0.0262	0.0058	0.009	0.1801
17	rs17794612	6658367	1.02	0.812565575704939	1.53	0.778525311864042	0.0359613627884323	0.0620687150534246	0.1342	0.0647	0.0041	0.0025	0.0081	0.0032	0.0034	0.0129	0.1597	0.0042	0.006	0.0065	0.095	0.0119	0.004	0.0039	0.0026	0.1337	0.0971	0.0061	0.0053	0.0062	0.0263	0.0057	0.0089	0.18
17	rs955461	6658969	1.02	0.812565575704939	1.5	0.917750694748585	0.0152649798289618	0.0330080728018168	0.1341	0.0649	0.0041	0.0025	0.0079	0.0033	0.0036	0.0129	0.1602	0.0042	0.0057	0.0058	0.0947	0.0118	0.004	0.0039	0.0026	0.1338	0.0974	0.0061	0.0052	0.0062	0.0264	0.0056	0.0088	0.1804
17	rs3785792	6659269	1.02	0.812565575704939	1.5	0.917750694748585	0.0132152777322072	0.0208092628186829	0.1337	0.0653	0.0041	0.0026	0.0079	0.0034	0.0036	0.0126	0.1606	0.0042	0.0057	0.0058	0.0945	0.0118	0.0041	0.0039	0.0026	0.1338	0.0975	0.0061	0.0052	0.0062	0.0264	0.0056	0.0088	0.1802
17	rs116976779	6663394	1.01	0.875109975033704	1.5	0.917750694748585	0.0112702183667219	0.00234589053539482	0.134	0.0656	0.004	0.0027	0.0075	0.0035	0.0037	0.0123	0.1607	0.0039	0.0055	0.0057	0.0935	0.0115	0.0041	0.004	0.0031	0.1338	0.0979	0.0061	0.0053	0.0065	0.0268	0.0056	0.0088	0.1805
17	rs34195599	6663753	1.01	0.875109975033704	1.5	0.917750694748585	0.0110514799723688	0.00183445218690817	0.1338	0.0656	0.004	0.0027	0.0075	0.0035	0.0038	0.0123	0.1606	0.0039	0.0055	0.0057	0.0935	0.0115	0.0041	0.004	0.0031	0.1338	0.098	0.0061	0.0053	0.0065	0.0268	0.0056	0.0088	0.1804
17	rs2271232	6663894	1.01	0.875109975033704	1.5	0.917750694748585	0.00967386923562179	0.00190326293230781	0.1339	0.0655	0.004	0.0027	0.0075	0.0035	0.0038	0.0123	0.1607	0.0039	0.0055	0.0056	0.0936	0.0116	0.0041	0.004	0.0031	0.1338	0.0979	0.0061	0.0053	0.0065	0.0268	0.0056	0.0088	0.1805
17	rs77565447	6664788	1.01	0.875109975033704	1.5	0.917750694748585	0.0102977795277731	0.00193819713879341	0.134	0.0654	0.004	0.0027	0.0075	0.0035	0.0038	0.0123	0.1607	0.0039	0.0055	0.0055	0.0937	0.0115	0.0041	0.004	0.0031	0.1332	0.0986	0.0062	0.0052	0.0065	0.0271	0.0056	0.0088	0.18
17	rs2271230	6664972	1.01	0.875109975033704	1.5	0.917750694748585	0.0107648161822811	0.00224309770566993	0.134	0.0653	0.004	0.0027	0.0075	0.0035	0.0038	0.0123	0.1607	0.0039	0.0056	0.0055	0.0937	0.0115	0.0041	0.004	0.0031	0.1333	0.0987	0.0062	0.0052	0.0065	0.0271	0.0055	0.0088	0.1798
17	rs9891567	6671032	1.01	0.875109975033704	1.5	0.917750694748585	0.0118459479806977	0.00138220569585853	0.1339	0.065	0.0039	0.0027	0.0074	0.0035	0.0037	0.0121	0.1606	0.0038	0.0056	0.0053	0.0939	0.0115	0.004	0.0041	0.0032	0.1338	0.0994	0.0062	0.0052	0.0064	0.0271	0.0055	0.0086	0.18
17	rs11078649	6679644	1	0.940597770197411	1.5	0.917750694748585	0.00642982588931668	0.00234589053539482	0.134	0.0654	0.0037	0.0026	0.0072	0.0033	0.0037	0.0121	0.1617	0.0037	0.0055	0.0049	0.0944	0.0113	0.004	0.004	0.0033	0.1346	0.0993	0.0061	0.0051	0.0062	0.0272	0.0053	0.0083	0.1793
17	rs6502980	6680293	1	0.940597770197411	1.5	0.917750694748585	0.00578601040776685	0.00142127271852618	0.1335	0.0657	0.0037	0.0025	0.007	0.0032	0.0036	0.0121	0.1626	0.0037	0.0055	0.0049	0.0945	0.0112	0.0039	0.0039	0.0032	0.1351	0.0992	0.0061	0.0051	0.0062	0.0275	0.0052	0.0082	0.179
17	rs34246383	6682002	1	0.940597770197411	1.5	0.917750694748585	0.00639307503032342	0.019291431872802	0.1302	0.0672	0.0031	0.0022	0.0069	0.003	0.0031	0.0115	0.1663	0.0034	0.0055	0.0041	0.0963	0.0105	0.0037	0.0034	0.0031	0.1382	0.0993	0.0055	0.0055	0.0058	0.0289	0.0043	0.0075	0.1779
17	rs4796555	6683215	0.98	1.080540436168	1.5	0.917750694748585	0.0219408126707378	0.055279413573728	0.1282	0.0681	0.0028	0.002	0.0069	0.0029	0.0028	0.0111	0.1683	0.0033	0.0055	0.0036	0.0973	0.0101	0.0037	0.0031	0.003	0.1398	0.0992	0.0053	0.0058	0.0056	0.0296	0.0038	0.0072	0.1773
17	rs16956264	6683684	0.98	1.080540436168	1.5	0.917750694748585	0.0169515953163632	0.0302319339430998	0.1279	0.0681	0.0028	0.0021	0.0069	0.003	0.0028	0.0111	0.1684	0.0032	0.0055	0.0036	0.0974	0.0101	0.0037	0.0032	0.0032	0.1398	0.0993	0.0053	0.0058	0.0056	0.0296	0.0038	0.0072	0.1772
17	rs10401001	6683871	0.98	1.080540436168	1.49	0.967391925764805	0.0165646704287889	0.0175290598208466	0.128	0.0681	0.0028	0.0021	0.0069	0.003	0.0029	0.011	0.1687	0.0032	0.0055	0.0036	0.0974	0.0101	0.0037	0.0032	0.0032	0.1398	0.0994	0.0053	0.0058	0.0056	0.0297	0.0037	0.0071	0.1771
17	rs1509123	6683878	0.98	1.080540436168	1.48	1.01867282088958	0.0166173898660925	0.0175664930831447	0.128	0.0681	0.0028	0.0021	0.0069	0.003	0.0029	0.011	0.1687	0.0032	0.0055	0.0036	0.0974	0.0101	0.0037	0.0032	0.0032	0.1398	0.0994	0.0053	0.0058	0.0056	0.0297	0.0037	0.0071	0.1771
17	rs17731806	6684003	0.98	1.080540436168	1.48	1.01867282088958	0.0173606767907445	0.0202435765215351	0.128	0.0681	0.0028	0.0021	0.0069	0.003	0.0029	0.011	0.1687	0.0032	0.0055	0.0036	0.0974	0.01	0.0037	0.0032	0.0032	0.1398	0.0994	0.0053	0.0058	0.0056	0.0297	0.0037	0.0071	0.1771
17	rs72836238	6688556	0.98	1.080540436168	1.48	1.01867282088958	0.0188867269303541	0.0326548949177395	0.1278	0.0682	0.0027	0.0021	0.0068	0.003	0.0029	0.011	0.1688	0.0032	0.0055	0.0036	0.0979	0.01	0.0037	0.0031	0.003	0.14	0.0994	0.0053	0.0058	0.0056	0.0296	0.0037	0.0071	0.1767
17	rs62064004	6693749	0.98	1.080540436168	1.48	1.01867282088958	0.0167080526287649	0.0235771033924906	0.1272	0.0682	0.0027	0.0021	0.0068	0.0032	0.0029	0.0111	0.1689	0.0032	0.0055	0.0035	0.0985	0.0099	0.0038	0.0032	0.003	0.1408	0.0996	0.0053	0.0057	0.0056	0.0294	0.0036	0.0071	0.1757
17	rs12947876	6695741	0.98	1.080540436168	1.49	0.967391925764805	0.0196427237557766	0.0253348796135984	0.1268	0.068	0.0027	0.0021	0.0069	0.0032	0.003	0.0111	0.1687	0.0032	0.0055	0.0036	0.0986	0.0099	0.0039	0.0032	0.003	0.1409	0.0999	0.0053	0.0057	0.0057	0.0294	0.0036	0.0074	0.1753
17	rs4377211	6696047	0.98	1.080540436168	1.49	0.967391925764805	0.0189613572057407	0.0205254762791252	0.1269	0.068	0.0027	0.0021	0.0069	0.0033	0.0029	0.0111	0.1687	0.0032	0.0055	0.0036	0.0984	0.0099	0.0039	0.0031	0.003	0.1411	0.0999	0.0053	0.0057	0.0057	0.0294	0.0036	0.0074	0.1753
17	rs4556838	6698507	0.98	1.080540436168	1.49	0.967391925764805	0.0171977322708151	0.0187850094271995	0.1269	0.068	0.0027	0.0021	0.007	0.0032	0.0029	0.011	0.1691	0.0033	0.0054	0.0037	0.0985	0.0099	0.0039	0.0031	0.003	0.141	0.0999	0.0053	0.0056	0.0057	0.0292	0.0036	0.0075	0.1751
17	rs117538098	6703382	0.98	1.080540436168	1.49	0.967391925764805	0.0146578780085168	0.0388398252600058	0.1271	0.0677	0.0027	0.0022	0.007	0.0032	0.0029	0.0109	0.169	0.0034	0.0053	0.0036	0.0985	0.0097	0.0039	0.003	0.003	0.1411	0.1004	0.0051	0.0056	0.0057	0.029	0.0036	0.0075	0.1751
17	rs2271233	6704121	0.98	1.080540436168	1.49	0.967391925764805	0.0165421140417819	0.0370076710181459	0.1271	0.0677	0.0028	0.0022	0.007	0.0032	0.0029	0.0109	0.1688	0.0035	0.0053	0.0036	0.0986	0.0097	0.0039	0.003	0.003	0.1411	0.1003	0.0051	0.0056	0.0058	0.029	0.0036	0.0075	0.1752
17	rs3817137	6704479	0.98	1.080540436168	1.49	0.967391925764805	0.0159781821968104	0.0352158317848792	0.1271	0.0677	0.0028	0.0022	0.007	0.0032	0.0029	0.0109	0.1688	0.0035	0.0053	0.0036	0.0986	0.0097	0.0039	0.003	0.003	0.1411	0.1003	0.0051	0.0056	0.0058	0.029	0.0036	0.0075	0.1752
17	rs34240531	6714960	0.98	1.080540436168	1.49	0.967391925764805	0.0123161395439251	0.0389488455233696	0.1272	0.0675	0.0028	0.0024	0.007	0.0033	0.003	0.0109	0.1686	0.0035	0.0053	0.0037	0.0986	0.0095	0.004	0.0034	0.0031	0.1412	0.1	0.0051	0.0056	0.0058	0.0288	0.0036	0.0075	0.1749
17	rs3744395	6716242	0.98	1.080540436168	1.5	0.917750694748585	0.011326825529128	0.0394960144567185	0.1272	0.0674	0.0028	0.0024	0.007	0.0034	0.003	0.0108	0.1686	0.0035	0.0053	0.0037	0.0987	0.0095	0.004	0.0035	0.0031	0.1412	0.0999	0.0051	0.0056	0.0058	0.0288	0.0036	0.0075	0.1749
17	rs55944060	6718878	0.98	1.080540436168	1.5	0.917750694748585	0.0116709655260405	0.0581108038099986	0.1272	0.0674	0.0029	0.0024	0.007	0.0034	0.003	0.0108	0.1686	0.0035	0.0053	0.0037	0.0987	0.0095	0.004	0.0035	0.0031	0.1412	0.0999	0.0051	0.0056	0.0057	0.0287	0.0036	0.0076	0.1749
17	rs76082484	6721689	0.98	1.080540436168	1.5	0.917750694748585	0.0123221794071492	0.0936794640491989	0.1273	0.0674	0.0029	0.0024	0.007	0.0034	0.003	0.0108	0.1686	0.0035	0.0053	0.0036	0.0987	0.0095	0.004	0.0035	0.0031	0.1415	0.0995	0.0051	0.0056	0.0057	0.0287	0.0036	0.0076	0.1749
17	rs73976291	6731960	0.99	1.00906370779823	1.5	0.917750694748585	0.00855360137342624	0.053133340121498	0.1278	0.0667	0.0031	0.0025	0.0069	0.0036	0.0032	0.0109	0.1684	0.0037	0.0054	0.0037	0.099	0.0095	0.0041	0.0036	0.0033	0.141	0.0997	0.0051	0.0053	0.0058	0.0284	0.0037	0.0076	0.1742
17	rs76018634	6732660	0.99	1.00906370779823	1.51	0.869735485018148	0.00930668365060468	0.051393677963029	0.1278	0.0667	0.0031	0.0025	0.0069	0.0036	0.0032	0.0109	0.1684	0.0037	0.0054	0.0037	0.099	0.0095	0.0041	0.0036	0.0033	0.1409	0.0998	0.0051	0.0053	0.0058	0.0283	0.0037	0.0076	0.1741
17	rs8078571	6733672	0.99	1.00906370779823	1.52	0.823332010267983	0.00815286950484152	0.0593521258112914	0.1279	0.0666	0.0032	0.0025	0.0069	0.0036	0.0033	0.011	0.1684	0.0037	0.0054	0.0037	0.0989	0.0095	0.0042	0.0037	0.0034	0.1412	0.0998	0.0051	0.0052	0.0058	0.0282	0.0037	0.0076	0.174
17	rs75714614	6738529	0.99	1.00906370779823	1.52	0.823332010267983	0.00548347720912238	0.0596148816825513	0.1279	0.0652	0.0033	0.0027	0.0069	0.0039	0.0036	0.0114	0.1676	0.004	0.0055	0.0039	0.0992	0.0096	0.0041	0.004	0.0037	0.1415	0.1004	0.0049	0.0051	0.0058	0.0282	0.0036	0.0077	0.1727
17	rs9303209	6739231	0.99	1.00906370779823	1.53	0.778525311864042	0.00460928900948699	0.0551521596853757	0.1279	0.0648	0.0034	0.0027	0.0069	0.004	0.0037	0.0115	0.1673	0.0042	0.0055	0.0039	0.0993	0.0097	0.0041	0.0041	0.0039	0.1414	0.1004	0.0049	0.0051	0.0058	0.0285	0.0036	0.0078	0.1721
17	rs12601859	6739534	1	0.940597770197411	1.53	0.778525311864042	0.00488262839963763	0.0594177684161	0.1279	0.0646	0.0034	0.0028	0.0068	0.0041	0.0037	0.0115	0.1671	0.0042	0.0055	0.0039	0.0993	0.0097	0.0041	0.0042	0.0039	0.1414	0.1003	0.0049	0.0051	0.0058	0.0286	0.0036	0.0078	0.1719
17	rs9911180	6739674	1	0.940597770197411	1.53	0.778525311864042	0.0061795383710738	0.0725106983371063	0.1279	0.0647	0.0034	0.0028	0.0068	0.0041	0.0037	0.0115	0.1669	0.0042	0.0055	0.0039	0.0994	0.0097	0.0041	0.0042	0.0039	0.1411	0.1005	0.0049	0.0051	0.0058	0.0285	0.0036	0.0078	0.1719
17	rs9902197	6744143	0.98	1.080540436168	1.56	0.653525583231	0.0126577956682978	0.211599019334641	0.1285	0.0676	0.0039	0.0038	0.0067	0.0052	0.0053	0.0119	0.1603	0.0047	0.006	0.0046	0.0986	0.0093	0.0045	0.0059	0.0046	0.1415	0.101	0.0053	0.006	0.006	0.0266	0.0035	0.0079	0.1671
17	rs118113478	6744257	0.98	1.080540436168	1.57	0.614941920479678	0.0122138002499872	0.217052884243873	0.1285	0.0675	0.0039	0.0038	0.0067	0.0052	0.0053	0.012	0.1603	0.0047	0.006	0.0046	0.0986	0.0093	0.0045	0.0059	0.0046	0.1414	0.101	0.0054	0.006	0.006	0.0266	0.0035	0.0079	0.167
17	rs75948034	6748742	0.98	1.080540436168	1.57	0.614941920479678	0.0142362704979234	0.206402475603754	0.1286	0.0677	0.0039	0.0038	0.0067	0.0054	0.0054	0.0119	0.1602	0.0047	0.006	0.0046	0.0985	0.0092	0.0045	0.0059	0.0046	0.1413	0.1012	0.0053	0.0061	0.006	0.0265	0.0035	0.0078	0.1669
17	rs73976297	6748797	0.98	1.080540436168	1.56	0.653525583231	0.0161104463854724	0.219958662185691	0.1286	0.0676	0.0039	0.0038	0.0067	0.0054	0.0054	0.0119	0.1602	0.0046	0.006	0.0047	0.0985	0.0092	0.0045	0.0059	0.0047	0.1414	0.1012	0.0053	0.006	0.006	0.0265	0.0034	0.0078	0.167
17	rs4510074	6758514	0.98	1.080540436168	1.57	0.614941920479678	0.0301189419438806	0.25635159060674	0.1284	0.0677	0.0038	0.0039	0.0064	0.0055	0.0055	0.0117	0.1602	0.0045	0.0058	0.0047	0.099	0.0089	0.0048	0.0061	0.0048	0.1414	0.1014	0.0053	0.006	0.0061	0.0267	0.0034	0.0075	0.1667
17	rs4796566	6758671	0.98	1.080540436168	1.56	0.653525583231	0.0305257898840964	0.258393372625069	0.1284	0.0677	0.0038	0.0039	0.0064	0.0055	0.0055	0.0117	0.1602	0.0045	0.0058	0.0047	0.099	0.0089	0.0048	0.0061	0.0049	0.1413	0.1015	0.0053	0.006	0.0061	0.0267	0.0034	0.0076	0.1668
17	rs79507134	6766837	0.98	1.080540436168	1.57	0.614941920479678	0.02965866698393	0.267299410769223	0.1285	0.0681	0.0038	0.0039	0.0062	0.0054	0.0056	0.0115	0.1602	0.0044	0.0057	0.0048	0.0984	0.009	0.0048	0.0061	0.005	0.1418	0.1017	0.0052	0.0059	0.0061	0.0266	0.0034	0.0076	0.1664
17	rs16956310	6768319	0.98	1.080540436168	1.57	0.614941920479678	0.0298651725866008	0.268103259406662	0.1285	0.0682	0.0038	0.0039	0.0062	0.0054	0.0056	0.0115	0.1602	0.0044	0.0057	0.0048	0.0983	0.0091	0.0048	0.0061	0.005	0.1419	0.1017	0.0052	0.0059	0.0061	0.0266	0.0034	0.0076	0.1664
17	rs59046444	6776467	0.98	1.080540436168	1.57	0.614941920479678	0.0327651906417145	0.285154906800068	0.1288	0.0687	0.0039	0.004	0.006	0.0054	0.0055	0.0115	0.1603	0.0044	0.0057	0.0049	0.0983	0.0091	0.0048	0.0061	0.0052	0.1417	0.1019	0.0051	0.0059	0.0061	0.0265	0.0034	0.0076	0.1658
17	rs78983579	6777773	0.98	1.080540436168	1.58	0.577869115575703	0.0394375410789093	0.317775015679637	0.1287	0.0688	0.0039	0.004	0.006	0.0054	0.0057	0.0115	0.16	0.0044	0.0057	0.0049	0.0984	0.0091	0.0048	0.0062	0.0053	0.1417	0.1019	0.0051	0.0059	0.0061	0.0265	0.0034	0.0076	0.1656
17	rs8076947	6795648	0.98	1.080540436168	1.57	0.614941920479678	0.0468340768350236	0.361046108028788	0.1289	0.069	0.0039	0.0041	0.0059	0.0055	0.0057	0.0112	0.16	0.0044	0.0057	0.0049	0.0985	0.0091	0.0049	0.0063	0.0057	0.1418	0.1017	0.0052	0.006	0.0061	0.0262	0.0035	0.0077	0.1647
17	rs2271314	6797773	0.98	1.080540436168	1.59	0.542287549749139	0.036501106724108	0.381286683764506	0.1288	0.0692	0.0038	0.0041	0.0058	0.0055	0.0057	0.0111	0.1604	0.0043	0.0056	0.0049	0.0986	0.0091	0.0048	0.0061	0.0057	0.142	0.1017	0.0052	0.006	0.006	0.0261	0.0035	0.0078	0.1645
17	rs573836	6798378	0.98	1.080540436168	1.55	0.693638871087907	0.0371133299694173	0.405846948868144	0.1287	0.0693	0.0039	0.0041	0.0058	0.0056	0.0058	0.0111	0.1605	0.0043	0.0055	0.0049	0.0986	0.0091	0.0048	0.0061	0.0058	0.142	0.1015	0.0053	0.006	0.006	0.026	0.0035	0.0078	0.1641
17	Affx-14268952	6800223	0.98	1.080540436168	1.55	0.693638871087907	0.0390341477505628	0.414691855576725	0.1285	0.0695	0.0041	0.0042	0.0059	0.0058	0.0059	0.0111	0.1606	0.0043	0.0053	0.0051	0.0988	0.0091	0.0051	0.0062	0.006	0.1419	0.101	0.0054	0.0061	0.006	0.026	0.0037	0.0079	0.1626
17	rs311757	6802816	0.98	1.080540436168	1.55	0.693638871087907	0.0490995896967046	0.457796850870385	0.1284	0.0694	0.0044	0.0044	0.0059	0.0061	0.0061	0.011	0.1611	0.0043	0.0053	0.0053	0.0991	0.0091	0.0053	0.0062	0.0062	0.1418	0.1004	0.0057	0.0062	0.0062	0.0261	0.0039	0.0078	0.1606
17	rs56306443	6806438	0.98	1.080540436168	1.54	0.735299729443272	0.0477029752188992	0.510796419709572	0.1283	0.0694	0.0045	0.0045	0.0059	0.0063	0.0063	0.011	0.1614	0.0043	0.0053	0.0055	0.0986	0.009	0.0054	0.0063	0.0064	0.1413	0.1001	0.0059	0.0064	0.0061	0.0262	0.0042	0.0078	0.1598
17	rs78110020	6818349	0.98	1.080540436168	1.54	0.735299729443272	0.0517060474370264	0.637203451881833	0.1284	0.0696	0.0047	0.0048	0.0057	0.0067	0.0065	0.0108	0.1618	0.0042	0.005	0.0057	0.0976	0.009	0.0056	0.0065	0.0065	0.1409	0.0998	0.0059	0.0066	0.0059	0.0264	0.0047	0.0079	0.159
17	rs72832774	6818816	0.98	1.080540436168	1.54	0.735299729443272	0.0502760833939868	0.641277375192721	0.1284	0.0696	0.0048	0.0048	0.0057	0.0067	0.0065	0.0108	0.1618	0.0042	0.005	0.0057	0.0975	0.009	0.0056	0.0065	0.0065	0.1408	0.0998	0.0059	0.0066	0.0059	0.0265	0.0048	0.0079	0.1589
17	rs2089454	6819121	0.98	1.080540436168	1.54	0.735299729443272	0.052482014390359	0.651926903587229	0.1284	0.0696	0.0048	0.0048	0.0057	0.0067	0.0065	0.0108	0.1618	0.0041	0.005	0.0057	0.0974	0.009	0.0056	0.0065	0.0066	0.1408	0.0998	0.0059	0.0066	0.0059	0.0265	0.0048	0.0079	0.1589
17	rs311767	6822868	0.98	1.080540436168	1.54	0.735299729443272	0.0599114395504477	0.726820299637313	0.1284	0.0698	0.0049	0.0049	0.0057	0.0068	0.0065	0.0108	0.1619	0.0041	0.005	0.0057	0.0968	0.0089	0.0057	0.0066	0.0066	0.1406	0.0998	0.006	0.0067	0.0061	0.0265	0.005	0.0079	0.1586
17	rs80319457	6823454	0.98	1.080540436168	1.54	0.735299729443272	0.0585150380615362	0.714709212675015	0.1285	0.07	0.0048	0.0049	0.0057	0.0068	0.0065	0.0108	0.162	0.0041	0.005	0.0057	0.0968	0.0088	0.0057	0.0066	0.0066	0.1404	0.0998	0.006	0.0066	0.0061	0.0265	0.005	0.0078	0.1586
17	rs17732112	6825842	0.98	1.080540436168	1.53	0.778525311864042	0.0479577805806215	0.657486487227537	0.1284	0.07	0.0048	0.0049	0.0057	0.0068	0.0066	0.0108	0.162	0.0041	0.0049	0.0057	0.0967	0.0088	0.0058	0.0066	0.0065	0.1405	0.0998	0.006	0.0066	0.0061	0.0265	0.005	0.0078	0.1586
17	rs77783523	6828924	0.98	1.080540436168	1.53	0.778525311864042	0.0471330183335778	0.654851644018312	0.1284	0.07	0.0048	0.005	0.0057	0.0068	0.0066	0.0107	0.1621	0.0041	0.0049	0.0057	0.0965	0.0088	0.0059	0.0066	0.0065	0.1405	0.0998	0.0059	0.0066	0.0061	0.0265	0.0051	0.0078	0.1585
17	rs58247362	6836443	0.98	1.080540436168	1.53	0.778525311864042	0.0781198408275469	0.831117921133743	0.1281	0.0702	0.005	0.0055	0.0058	0.0071	0.0066	0.0105	0.1625	0.0043	0.005	0.0057	0.0943	0.0088	0.0067	0.0067	0.0068	0.1401	0.1001	0.0058	0.0069	0.006	0.0267	0.0055	0.0078	0.1577
17	rs78256310	6838866	0.98	1.080540436168	1.54	0.735299729443272	0.0844895111967376	0.789558340107016	0.1282	0.0706	0.005	0.0056	0.0057	0.0073	0.0067	0.0105	0.1621	0.0044	0.0051	0.0057	0.0937	0.0089	0.007	0.0066	0.0067	0.1399	0.0999	0.006	0.0071	0.006	0.0268	0.0058	0.0079	0.1568
17	rs76367784	6840835	0.98	1.080540436168	1.54	0.735299729443272	0.117046188983006	0.863781478615467	0.1283	0.0709	0.005	0.0058	0.0058	0.0075	0.0067	0.0104	0.1616	0.0046	0.0053	0.0057	0.0932	0.0089	0.0073	0.0066	0.0067	0.1397	0.0998	0.0061	0.0072	0.006	0.0268	0.006	0.008	0.1561
17	rs73976112	6844853	0.98	1.080540436168	1.54	0.735299729443272	0.175720130028024	1.01340177791834	0.1285	0.0714	0.0056	0.0063	0.0057	0.0079	0.007	0.0104	0.1604	0.0048	0.0052	0.0059	0.0922	0.0089	0.0078	0.0067	0.0066	0.1394	0.0992	0.0059	0.0076	0.0064	0.0266	0.007	0.008	0.1546
17	rs118062989	6846270	0.98	1.080540436168	1.55	0.693638871087907	0.234417750412571	0.968198133716572	0.1282	0.0717	0.0056	0.0064	0.0057	0.008	0.0071	0.0104	0.16	0.005	0.0053	0.0057	0.0916	0.009	0.0081	0.0067	0.0067	0.1394	0.099	0.0058	0.0077	0.0064	0.0266	0.0073	0.0082	0.1543
17	rs2135845	6847073	0.98	1.080540436168	1.55	0.693638871087907	0.31818767007265	1.09746511454256	0.1281	0.0719	0.0057	0.0064	0.0056	0.008	0.0071	0.0104	0.1598	0.0051	0.0054	0.0056	0.0913	0.009	0.0082	0.0068	0.0067	0.1393	0.099	0.0058	0.0078	0.0065	0.0266	0.0074	0.0083	0.154
17	rs9630722	6850461	0.98	1.080540436168	1.55	0.693638871087907	0.57606457844787	1.00314424420581	0.1281	0.0726	0.0058	0.0065	0.0056	0.0076	0.0071	0.0104	0.159	0.0052	0.0055	0.0056	0.0901	0.0092	0.0092	0.0068	0.0067	0.1394	0.0989	0.0058	0.0081	0.0066	0.0265	0.0075	0.0084	0.1539
17	rs35998513	6857012	0.98	1.080540436168	1.55	0.693638871087907	0.805677705880478	0.931287406885782	0.1289	0.0741	0.0061	0.0067	0.0058	0.0075	0.0071	0.0094	0.1535	0.0055	0.0056	0.0056	0.0886	0.009	0.0096	0.0064	0.0063	0.1408	0.099	0.0058	0.0089	0.0069	0.0264	0.0079	0.008	0.1565
17	rs10401027	6858240	0.98	1.080540436168	1.55	0.693638871087907	0.958884654203015	0.936655792065007	0.129	0.0743	0.0061	0.0068	0.0058	0.0075	0.0071	0.0093	0.1524	0.0055	0.0057	0.0056	0.0881	0.009	0.0097	0.0063	0.0063	0.1413	0.0992	0.0058	0.0091	0.0069	0.0262	0.008	0.008	0.157
17	rs76031667	6862098	0.98	1.080540436168	1.55	0.693638871087907	1.02101597884827	0.890128492109267	0.1291	0.0742	0.0061	0.0068	0.0057	0.0074	0.007	0.0092	0.152	0.0056	0.0058	0.0056	0.0879	0.0091	0.0098	0.0062	0.0061	0.1418	0.099	0.0059	0.0092	0.0069	0.0265	0.0081	0.0079	0.1573
17	rs6502992	6866399	0.99	1.00906370779823	1.56	0.653525583231	1.08631953944375	0.875453961867906	0.129	0.0739	0.0061	0.0068	0.0057	0.0074	0.0069	0.0091	0.1515	0.0057	0.0058	0.0057	0.0877	0.0092	0.0098	0.0062	0.0061	0.1424	0.099	0.0058	0.0095	0.0068	0.0265	0.0082	0.0078	0.1575
17	rs11656967	6867601	0.99	1.00906370779823	1.56	0.653525583231	1.11639045719128	0.885908385070721	0.129	0.0738	0.006	0.0069	0.0057	0.0074	0.0069	0.0089	0.1511	0.0057	0.0058	0.0057	0.0877	0.0092	0.0098	0.0062	0.006	0.1427	0.0992	0.0058	0.0095	0.0069	0.0264	0.0082	0.0078	0.1576
17	rs72832788	6870665	1	0.940597770197411	1.58	0.577869115575703	0.954838949819266	0.603828068892344	0.1295	0.0734	0.0059	0.0069	0.0056	0.0069	0.0065	0.0088	0.1505	0.0057	0.0061	0.0056	0.0876	0.009	0.0094	0.0058	0.0057	0.1427	0.1002	0.0059	0.0097	0.0068	0.0266	0.0081	0.0079	0.1592
17	rs78393716	6874004	1	0.940597770197411	1.58	0.577869115575703	0.923061113846305	0.470972842561593	0.1301	0.0729	0.0058	0.0069	0.0056	0.0063	0.0061	0.0086	0.1499	0.0057	0.0063	0.0056	0.0874	0.0088	0.0091	0.0055	0.0053	0.1427	0.1013	0.006	0.01	0.0067	0.0268	0.008	0.0079	0.161
17	rs311738	6880636	1	0.940597770197411	1.58	0.577869115575703	1.07710572871609	0.37100101106643	0.1302	0.0734	0.006	0.0069	0.0056	0.0059	0.0057	0.0084	0.1492	0.0055	0.0065	0.0055	0.0872	0.0085	0.0088	0.0052	0.0049	0.1434	0.1023	0.0061	0.01	0.0066	0.0269	0.0079	0.008	0.1616
17	rs35339537	6880719	1	0.940597770197411	1.58	0.577869115575703	1.05035387908076	0.372773127643343	0.1301	0.0734	0.0063	0.0069	0.0056	0.0059	0.0057	0.0084	0.1492	0.0055	0.0065	0.0055	0.087	0.0085	0.0088	0.0052	0.0049	0.1434	0.1022	0.0061	0.01	0.0066	0.0269	0.0079	0.0081	0.1616
17	rs62062761	6886346	1.01	0.875109975033704	1.58	0.577869115575703	0.842479453925179	0.230391933645373	0.1318	0.0742	0.0062	0.0064	0.0056	0.0053	0.0053	0.0081	0.1485	0.0054	0.0065	0.0054	0.087	0.0082	0.0084	0.0049	0.0046	0.1433	0.1028	0.0061	0.01	0.0066	0.027	0.0078	0.0081	0.1626
17	rs11571358	6899106	1.01	0.875109975033704	1.58	0.577869115575703	0.754057349089675	0.186667144568023	0.1343	0.0753	0.0062	0.006	0.0055	0.005	0.005	0.0077	0.1475	0.005	0.0066	0.0052	0.0866	0.0077	0.0078	0.0047	0.0042	0.1431	0.1031	0.0062	0.01	0.0068	0.0271	0.0076	0.0082	0.1635
17	rs1126667	6902760	1.01	0.875109975033704	1.58	0.577869115575703	0.778059719665595	0.229297815507276	0.1348	0.0756	0.0062	0.006	0.0054	0.005	0.005	0.0077	0.1473	0.005	0.0066	0.0052	0.0863	0.0077	0.0077	0.0047	0.0041	0.1433	0.1032	0.0062	0.01	0.0067	0.0271	0.0076	0.0082	0.1637
17	rs2292352	6902887	1.01	0.875109975033704	1.57	0.614941920479678	0.778291359634031	0.230063521109758	0.1347	0.0756	0.0062	0.006	0.0054	0.005	0.005	0.0077	0.1473	0.005	0.0066	0.0052	0.0863	0.0077	0.0077	0.0047	0.0041	0.1433	0.1032	0.0062	0.01	0.0067	0.0271	0.0076	0.0082	0.1638
17	rs11571340	6908219	1.01	0.875109975033704	1.58	0.577869115575703	0.784092094667814	0.247003115872989	0.1354	0.0759	0.0063	0.0059	0.0054	0.0048	0.0049	0.0077	0.147	0.0049	0.0066	0.0051	0.0863	0.0077	0.0077	0.0047	0.0041	0.1432	0.103	0.0062	0.01	0.0067	0.0271	0.0075	0.0082	0.164
17	rs11571351	6912967	1.01	0.875109975033704	1.59	0.542287549749139	0.803484260389378	0.244543723288683	0.1362	0.076	0.0063	0.0059	0.0054	0.0045	0.0048	0.0077	0.1467	0.0049	0.0066	0.0051	0.0862	0.0076	0.0076	0.0047	0.004	0.143	0.1029	0.0061	0.0099	0.0067	0.0271	0.0075	0.0082	0.1646
17	rs312462	6913652	1.01	0.875109975033704	1.59	0.542287549749139	0.809522437331043	0.254880141437348	0.1363	0.076	0.0063	0.0058	0.0054	0.0045	0.0048	0.0077	0.1467	0.0049	0.0066	0.0051	0.0862	0.0076	0.0076	0.0047	0.004	0.143	0.1028	0.0061	0.0099	0.0067	0.0271	0.0075	0.0082	0.1646
17	rs14309	6919093	1.01	0.875109975033704	1.58	0.577869115575703	1.01177156717955	0.329083001416643	0.137	0.0758	0.0063	0.0058	0.0055	0.0039	0.0047	0.0077	0.1464	0.0049	0.0066	0.0051	0.0865	0.0076	0.0075	0.0046	0.004	0.1427	0.1028	0.0061	0.0099	0.0067	0.0271	0.0075	0.0082	0.1656
17	rs72834413	6926907	1.01	0.875109975033704	1.58	0.577869115575703	1.03038138838951	0.241869709248799	0.1373	0.0762	0.0062	0.0058	0.0054	0.0038	0.0047	0.0076	0.1457	0.0049	0.0066	0.0051	0.0868	0.0075	0.0075	0.0046	0.004	0.1426	0.1031	0.006	0.01	0.0066	0.0271	0.0074	0.0081	0.1656
17	rs9905693	6928746	1.01	0.875109975033704	1.59	0.542287549749139	1.05991471925767	0.291027713771247	0.1374	0.0763	0.0062	0.0058	0.0054	0.0038	0.0046	0.0076	0.1456	0.0049	0.0066	0.0051	0.0869	0.0075	0.0074	0.0046	0.004	0.1426	0.1031	0.0061	0.01	0.0066	0.0272	0.0074	0.0081	0.1657
17	rs10521149	6932140	1.01	0.875109975033704	1.61	0.475515229965307	1.03882242829584	0.262606279024679	0.1375	0.0763	0.0061	0.0058	0.0054	0.0038	0.0046	0.0076	0.1455	0.0049	0.0067	0.0051	0.0872	0.0075	0.0074	0.0046	0.004	0.1427	0.103	0.0061	0.0099	0.0065	0.0271	0.0074	0.0081	0.1658
17	rs17732290	6932677	1.01	0.875109975033704	1.62	0.444280725791627	0.96928396222405	0.223418897183635	0.1375	0.0765	0.006	0.0059	0.0055	0.0039	0.0046	0.0077	0.1458	0.005	0.0067	0.0051	0.0874	0.0075	0.0071	0.0046	0.004	0.1417	0.1025	0.0061	0.01	0.0065	0.0272	0.0075	0.0083	0.1658
17	rs364492	6935079	1.01	0.875109975033704	1.62	0.444280725791627	0.99235876335092	0.244097403400763	0.1381	0.0768	0.0062	0.0059	0.0055	0.0038	0.0046	0.0076	0.1455	0.0052	0.0068	0.0053	0.0875	0.0073	0.0069	0.0047	0.004	0.1406	0.102	0.0059	0.0099	0.0066	0.0272	0.0077	0.0085	0.1666
17	rs78113781	6938434	1.02	0.812565575704939	1.62	0.444280725791627	0.91659370457564	0.0517024860776062	0.1401	0.0782	0.0061	0.0056	0.0055	0.0037	0.0041	0.0075	0.1442	0.0054	0.007	0.0052	0.0887	0.0074	0.0064	0.0047	0.0038	0.1407	0.1012	0.006	0.0097	0.0061	0.0269	0.0071	0.0085	0.1667
17	rs4796576	6943266	1.02	0.812565575704939	1.63	0.414449909043039	1.02465395964669	0.0287914154135492	0.1411	0.0788	0.0061	0.0055	0.0056	0.0036	0.0039	0.0074	0.1436	0.0055	0.0071	0.0051	0.0893	0.0074	0.0062	0.0047	0.0036	0.1409	0.1008	0.006	0.0096	0.0059	0.0267	0.0069	0.0085	0.1668
17	rs75418188	6945483	1.02	0.812565575704939	1.63	0.414449909043039	1.07577940652202	0.030915371327677	0.1414	0.0787	0.006	0.0055	0.0056	0.0035	0.0037	0.0075	0.1436	0.0055	0.0071	0.0052	0.0893	0.0075	0.0062	0.0048	0.0036	0.1411	0.1009	0.006	0.0096	0.0058	0.0268	0.0068	0.0085	0.1667
17	rs13342692	6946287	1.02	0.812565575704939	1.62	0.444280725791627	1.14551702805948	0.0649047369682324	0.1413	0.0787	0.006	0.0055	0.0056	0.0035	0.0037	0.0075	0.1435	0.0055	0.0071	0.0052	0.0892	0.0075	0.0061	0.0048	0.0036	0.1412	0.101	0.006	0.0096	0.0058	0.0268	0.0068	0.0085	0.1667
17	rs117767867	6946330	1.02	0.812565575704939	1.62	0.444280725791627	1.04746620000507	0.117541461267201	0.1413	0.0786	0.006	0.0055	0.0056	0.0035	0.0038	0.0074	0.1435	0.0055	0.0071	0.0065	0.0891	0.0076	0.0061	0.0048	0.0037	0.1398	0.101	0.006	0.0097	0.0058	0.0267	0.0068	0.0084	0.1667
17	rs35634464	6946559	1.02	0.812565575704939	1.61	0.475515229965307	1.03856094771516	0.0975901499978567	0.1414	0.0786	0.006	0.0055	0.0056	0.0035	0.0037	0.0074	0.1435	0.0055	0.0071	0.0065	0.0891	0.0076	0.0061	0.0048	0.0037	0.1398	0.101	0.006	0.0097	0.0058	0.0267	0.0068	0.0084	0.1667
17	rs8078000	6947579	1.02	0.812565575704939	1.61	0.475515229965307	1.05938752774504	0.0795696654888375	0.1413	0.0786	0.006	0.0055	0.0056	0.0035	0.0037	0.0075	0.1435	0.0054	0.0071	0.0065	0.0892	0.0076	0.0061	0.0048	0.0037	0.1398	0.101	0.006	0.0097	0.0058	0.0267	0.0068	0.0084	0.1668
17	rs2920422	6951645	1.02	0.812565575704939	1.59	0.542287549749139	1.07648669690076	0.0740160700702378	0.1415	0.0784	0.0059	0.0056	0.0057	0.0035	0.0037	0.0075	0.1435	0.0054	0.0071	0.0067	0.0891	0.0076	0.0061	0.0049	0.0037	0.1395	0.1008	0.0059	0.0097	0.0058	0.0265	0.0067	0.0083	0.1674
17	rs12950215	6961217	1.02	0.812565575704939	1.58	0.577869115575703	1.16452090390809	0.0322534096189014	0.1424	0.0783	0.0061	0.0055	0.0056	0.0034	0.0037	0.0076	0.1428	0.0054	0.0071	0.0067	0.089	0.0076	0.0058	0.0049	0.0037	0.1405	0.1004	0.0054	0.0099	0.0056	0.0265	0.0061	0.0082	0.1685
17	rs193399	6962272	1.02	0.812565575704939	1.58	0.577869115575703	1.14796515450369	0.0369011486099333	0.1424	0.0783	0.0061	0.0055	0.0055	0.0034	0.0037	0.0077	0.1427	0.0054	0.0071	0.0067	0.0889	0.0076	0.0058	0.0049	0.0037	0.1405	0.1004	0.0054	0.0099	0.0056	0.0265	0.006	0.0082	0.1688
17	rs11078665	6964708	1.02	0.812565575704939	1.58	0.577869115575703	1.07268720169415	0.0177166181015904	0.1432	0.0777	0.0061	0.0054	0.0059	0.0034	0.0037	0.0078	0.1413	0.0053	0.0071	0.0065	0.0893	0.0074	0.0054	0.0048	0.0037	0.1416	0.1001	0.0052	0.0098	0.0054	0.0264	0.0058	0.008	0.1702
17	rs73242017	6964810	1.02	0.812565575704939	1.58	0.577869115575703	1.05359538998059	0.0189790100433625	0.1433	0.0776	0.0061	0.0054	0.0059	0.0034	0.0037	0.0078	0.1412	0.0055	0.0071	0.0066	0.0893	0.0074	0.0054	0.0048	0.0037	0.1416	0.0999	0.0052	0.0098	0.0054	0.0263	0.0059	0.008	0.1702
17	rs75781719	6966281	1.02	0.812565575704939	1.58	0.577869115575703	0.948699668199008	0.0105204829500644	0.1433	0.0775	0.0061	0.0053	0.0059	0.0034	0.0037	0.0079	0.1412	0.0054	0.0071	0.0065	0.0894	0.0074	0.0054	0.0048	0.0037	0.1416	0.0999	0.0051	0.0098	0.0054	0.0263	0.0058	0.008	0.1705
17	rs75437894	6966496	1.02	0.812565575704939	1.58	0.577869115575703	0.938977856173192	0.0103187354506704	0.1433	0.0775	0.0061	0.0053	0.0059	0.0034	0.0037	0.0079	0.1412	0.0054	0.0071	0.0065	0.0894	0.0074	0.0053	0.0048	0.0037	0.1416	0.1	0.0051	0.0098	0.0054	0.0263	0.0058	0.008	0.1706
17	rs76423862	6967514	1.02	0.812565575704939	1.57	0.614941920479678	0.875346009324151	0.00986510719793148	0.1431	0.0774	0.0061	0.0052	0.0059	0.0035	0.0037	0.0079	0.1415	0.0054	0.0071	0.0065	0.0894	0.0074	0.0053	0.0048	0.0038	0.1415	0.1001	0.0051	0.0098	0.0054	0.0263	0.0058	0.008	0.1708
17	rs8075513	6968700	1.02	0.812565575704939	1.57	0.614941920479678	0.788668474915849	0.00854103871621972	0.1431	0.0774	0.0061	0.0051	0.0059	0.0035	0.0037	0.0079	0.1414	0.0054	0.0071	0.0065	0.0895	0.0074	0.0052	0.0048	0.0038	0.1415	0.1001	0.0051	0.0098	0.0054	0.0263	0.0058	0.008	0.171
17	rs17732397	6974939	1.03	0.752927598544599	1.57	0.614941920479678	0.754590547763027	0.0100906146204947	0.1431	0.0775	0.0061	0.005	0.0059	0.0037	0.0038	0.008	0.1408	0.0054	0.0071	0.0063	0.0899	0.0074	0.0048	0.0048	0.0039	0.1413	0.0996	0.005	0.0098	0.0054	0.0263	0.0059	0.008	0.1719
17	rs12951743	6975139	1.03	0.752927598544599	1.58	0.577869115575703	0.734520738243946	0.0089892598333955	0.1431	0.0775	0.006	0.005	0.0059	0.0037	0.0038	0.008	0.1407	0.0054	0.0071	0.0063	0.0896	0.0076	0.0047	0.0048	0.0039	0.1412	0.0997	0.005	0.0098	0.0054	0.0264	0.0059	0.008	0.1722
17	rs364569	6979179	1.03	0.752927598544599	1.58	0.577869115575703	0.752230493382587	0.0253348796135984	0.1418	0.0794	0.0055	0.0043	0.0058	0.0042	0.004	0.0084	0.1381	0.005	0.0069	0.0061	0.089	0.0076	0.0043	0.0058	0.0037	0.1474	0.0964	0.0041	0.0096	0.0044	0.0261	0.0055	0.0067	0.1764
17	rs35318160	6980105	1.03	0.752927598544599	1.58	0.577869115575703	0.602847203139284	0.0283656717039014	0.1419	0.0795	0.005	0.0038	0.0058	0.0043	0.004	0.0084	0.1381	0.005	0.0069	0.006	0.0902	0.0076	0.0042	0.0058	0.0037	0.1469	0.097	0.0041	0.0094	0.0043	0.0261	0.0054	0.0065	0.1768
17	rs16956478	6980273	1.03	0.752927598544599	1.58	0.577869115575703	0.574784082140195	0.0286018294494998	0.1418	0.0794	0.0049	0.0037	0.0058	0.0043	0.004	0.0085	0.1381	0.005	0.0069	0.006	0.0905	0.0077	0.0042	0.0058	0.0037	0.1471	0.0972	0.0041	0.0093	0.0043	0.026	0.0053	0.0065	0.1767
17	rs90951	6981397	1.03	0.752927598544599	1.58	0.577869115575703	0.550312037494877	0.0315068144255003	0.142	0.0794	0.0048	0.0036	0.0057	0.0042	0.004	0.0085	0.1385	0.005	0.0068	0.0059	0.0905	0.0077	0.0039	0.0056	0.0037	0.1474	0.0973	0.0041	0.0093	0.0043	0.0259	0.0053	0.0063	0.1769
17	rs444207	6982444	1.03	0.752927598544599	1.6	0.508176723760061	0.569004784101334	0.037596035498479	0.1422	0.0792	0.0049	0.0036	0.0057	0.0042	0.0041	0.0085	0.1382	0.005	0.0068	0.0059	0.0906	0.0077	0.0039	0.0056	0.0038	0.1475	0.0972	0.0041	0.0091	0.0042	0.0258	0.0051	0.0063	0.1775
17	rs7214372	6982963	1.03	0.752927598544599	1.6	0.508176723760061	0.587444550315074	0.0470961458690523	0.1421	0.0791	0.0049	0.0037	0.0056	0.0042	0.0042	0.0085	0.1379	0.005	0.0069	0.006	0.0905	0.0078	0.004	0.0056	0.0038	0.1475	0.0972	0.0041	0.0091	0.0042	0.0259	0.0051	0.0063	0.1775
17	rs314224	6987160	1.03	0.752927598544599	1.6	0.508176723760061	1.09761350042217	0.0486508057765096	0.1406	0.0768	0.0049	0.0037	0.0057	0.0045	0.0041	0.0091	0.1377	0.0048	0.0066	0.0079	0.0902	0.0078	0.004	0.0057	0.0037	0.1481	0.0965	0.0042	0.0094	0.0041	0.0259	0.0069	0.0062	0.1776
17	rs35755455	6987355	1.03	0.752927598544599	1.6	0.508176723760061	1.1137002895575	0.0542649254622272	0.1406	0.0767	0.0049	0.0037	0.0057	0.0046	0.0041	0.0091	0.1377	0.0048	0.0066	0.0079	0.0902	0.0078	0.004	0.0057	0.0037	0.1481	0.0964	0.0042	0.0094	0.0041	0.0259	0.0069	0.0062	0.1776
17	rs34067627	6997859	1.03	0.752927598544599	1.59	0.542287549749139	1.28344814155424	0.0711597208539479	0.1405	0.0766	0.0049	0.0037	0.0058	0.0049	0.004	0.0092	0.1374	0.0047	0.0064	0.008	0.0904	0.0079	0.004	0.0057	0.0037	0.1481	0.096	0.0042	0.0096	0.0041	0.0259	0.0069	0.0061	0.1778
17	rs66857341	7004579	1.02	0.812565575704939	1.58	0.577869115575703	1.66550986808811	0.067655068710703	0.1406	0.0766	0.0048	0.0037	0.0057	0.0052	0.004	0.0091	0.1369	0.0049	0.0065	0.0081	0.0908	0.0079	0.004	0.0059	0.0037	0.1482	0.0956	0.0043	0.01	0.004	0.0256	0.0068	0.006	0.1778
17	rs11653054	7004927	1.02	0.812565575704939	1.58	0.577869115575703	1.61336663499451	0.0548345780143879	0.1405	0.0765	0.0048	0.0037	0.0057	0.0052	0.004	0.0091	0.1368	0.0049	0.0065	0.0081	0.0907	0.0079	0.004	0.0059	0.0037	0.1485	0.0954	0.0044	0.01	0.004	0.0256	0.0068	0.006	0.1779
17	rs7221206	7009908	1.02	0.812565575704939	1.59	0.542287549749139	1.93609774603524	0.0906903285761184	0.1413	0.0755	0.0051	0.0037	0.0054	0.0056	0.0041	0.0093	0.1362	0.0051	0.0065	0.0081	0.0905	0.008	0.0041	0.006	0.0039	0.1481	0.0939	0.0045	0.0105	0.004	0.0254	0.0073	0.0057	0.1787
17	rs61731746	7011225	1.02	0.812565575704939	1.59	0.542287549749139	1.95501824392985	0.115559999216445	0.1412	0.0755	0.005	0.0038	0.0053	0.0057	0.0041	0.0094	0.136	0.0052	0.0065	0.008	0.0908	0.008	0.0042	0.006	0.0039	0.1479	0.0935	0.0045	0.0105	0.004	0.0253	0.0072	0.0057	0.1794
17	rs2304978	7012079	1.02	0.812565575704939	1.59	0.542287549749139	1.9868374658005	0.100747415459412	0.1409	0.0756	0.005	0.0038	0.0052	0.0057	0.0041	0.0094	0.1358	0.0052	0.0065	0.008	0.0905	0.0081	0.0042	0.0061	0.0039	0.1482	0.0935	0.0045	0.0105	0.004	0.0253	0.0075	0.0057	0.1793
17	rs117175198	7012342	1.02	0.812565575704939	1.6	0.508176723760061	1.94170141562738	0.101808540055431	0.1408	0.0757	0.005	0.0038	0.0052	0.0057	0.0041	0.0095	0.1357	0.0052	0.0065	0.008	0.0905	0.0081	0.0042	0.0061	0.0039	0.1483	0.0934	0.0045	0.0105	0.004	0.0254	0.0075	0.0056	0.1793
17	rs55946648	7013791	1.02	0.812565575704939	1.6	0.508176723760061	1.86874114805076	0.106262326084331	0.1402	0.0759	0.0052	0.0038	0.0054	0.0056	0.004	0.0097	0.1356	0.0053	0.0065	0.008	0.0902	0.008	0.0043	0.0061	0.0039	0.1487	0.0929	0.0045	0.0105	0.0041	0.0256	0.0076	0.0055	0.1794
17	rs62061387	7013812	1.02	0.812565575704939	1.6	0.508176723760061	1.87188880463283	0.107095176384412	0.1402	0.076	0.0052	0.0038	0.0054	0.0056	0.004	0.0097	0.1356	0.0053	0.0065	0.008	0.0902	0.008	0.0043	0.0061	0.0039	0.1487	0.0929	0.0045	0.0105	0.0041	0.0256	0.0076	0.0055	0.1794
17	rs2289646	7017954	1.02	0.812565575704939	1.59	0.542287549749139	1.64595196493764	0.116419935678412	0.1392	0.0767	0.0054	0.0037	0.0055	0.0054	0.004	0.0102	0.1354	0.0056	0.0063	0.008	0.0895	0.008	0.0047	0.006	0.0038	0.1495	0.0915	0.0046	0.0105	0.0043	0.0259	0.0078	0.0055	0.1797
17	rs72837647	7019645	1.02	0.812565575704939	1.6	0.508176723760061	1.56630395834482	0.120406618012422	0.1389	0.077	0.0054	0.0039	0.0056	0.0053	0.004	0.0104	0.1352	0.0056	0.0062	0.008	0.0893	0.008	0.0048	0.006	0.0038	0.1494	0.0916	0.0047	0.0105	0.0043	0.0259	0.0078	0.0054	0.1797
17	rs12935917	7021440	1.02	0.812565575704939	1.6	0.508176723760061	1.52075460301312	0.12347371658038	0.1387	0.0772	0.0055	0.004	0.0056	0.0053	0.004	0.0105	0.1352	0.0056	0.0062	0.008	0.0892	0.008	0.0049	0.0059	0.0038	0.1493	0.0913	0.0047	0.0106	0.0043	0.026	0.0078	0.0054	0.1797
17	rs2047774	7029454	1.02	0.812565575704939	1.59	0.542287549749139	1.49299852501783	0.114959484431824	0.1369	0.0774	0.0056	0.0045	0.0057	0.0052	0.004	0.0108	0.1358	0.0058	0.0064	0.0082	0.0885	0.0083	0.005	0.0058	0.0037	0.149	0.0904	0.0048	0.0109	0.0044	0.026	0.0082	0.0059	0.1796
17	rs402614	7033983	1.02	0.812565575704939	1.57	0.614941920479678	1.50675269452869	0.115302490246665	0.1367	0.0776	0.0056	0.0047	0.0057	0.0051	0.0039	0.0109	0.1359	0.0058	0.0063	0.0082	0.0882	0.0083	0.0051	0.0058	0.0037	0.1488	0.0897	0.0048	0.0109	0.0045	0.0261	0.0083	0.006	0.1796
17	rs35135505	7035470	1.02	0.812565575704939	1.57	0.614941920479678	1.50152671187698	0.110029809857906	0.1364	0.0777	0.0056	0.0048	0.0057	0.0051	0.0039	0.0109	0.1359	0.0058	0.0063	0.0083	0.0882	0.0083	0.0051	0.0058	0.0037	0.149	0.0896	0.0048	0.0109	0.0046	0.0262	0.0084	0.0061	0.1795
17	rs117787477	7039635	1.02	0.812565575704939	1.57	0.614941920479678	1.75356707102897	0.137764962141785	0.1359	0.0786	0.0057	0.005	0.0057	0.0052	0.0039	0.0109	0.1352	0.0057	0.0061	0.0087	0.0881	0.0081	0.005	0.0056	0.0036	0.15	0.0891	0.0049	0.0109	0.0046	0.0261	0.0084	0.0061	0.1793
17	rs1875557	7039952	1.02	0.812565575704939	1.56	0.653525583231	1.80949651081411	0.155102107123548	0.1358	0.0787	0.0057	0.005	0.0057	0.0052	0.0039	0.0109	0.1352	0.0055	0.0061	0.0087	0.0881	0.0081	0.005	0.0056	0.0036	0.1501	0.0891	0.0049	0.0108	0.0046	0.0261	0.0084	0.0061	0.1794
17	rs314246	7040457	1.02	0.812565575704939	1.5	0.917750694748585	1.83121880213697	0.165069777592958	0.1359	0.0788	0.0057	0.005	0.0057	0.0052	0.0039	0.0109	0.1354	0.0055	0.0061	0.0088	0.0878	0.008	0.005	0.0056	0.0036	0.1501	0.089	0.0049	0.0108	0.0046	0.0261	0.0085	0.0061	0.1794
17	rs7207110	7042843	1.01	0.875109975033704	1.49	0.967391925764805	1.65717734473334	0.158271656777745	0.1366	0.0786	0.0058	0.005	0.0059	0.0048	0.004	0.0114	0.136	0.0052	0.0061	0.0091	0.088	0.0085	0.005	0.0051	0.004	0.1485	0.0875	0.0043	0.0107	0.0045	0.0265	0.0087	0.0064	0.1803
17	rs12453853	7044746	1.01	0.875109975033704	1.47	1.07160640764864	1.7719649144056	0.15894691087472	0.1371	0.0787	0.0058	0.0052	0.0059	0.0047	0.004	0.0116	0.1357	0.0052	0.0061	0.0091	0.0881	0.0085	0.005	0.0051	0.0039	0.1479	0.0876	0.0042	0.0107	0.0046	0.0266	0.0087	0.0064	0.1801
17	rs220992	7049788	1.01	0.875109975033704	1.47	1.07160640764864	1.5191404720276	0.127014223747842	0.1374	0.0787	0.0059	0.0053	0.006	0.0047	0.004	0.0119	0.1361	0.0051	0.0061	0.009	0.0881	0.0086	0.005	0.0053	0.004	0.1471	0.0876	0.0041	0.0106	0.0045	0.0267	0.0085	0.0065	0.1798
17	rs117356834	7051255	1.01	0.875109975033704	1.47	1.07160640764864	1.38045873361858	0.111381473151021	0.1375	0.0787	0.0059	0.0052	0.0061	0.0047	0.004	0.012	0.1363	0.0051	0.0061	0.0088	0.0883	0.0087	0.005	0.0053	0.0039	0.147	0.0876	0.0042	0.0105	0.0046	0.0268	0.0083	0.0065	0.1795
17	rs4464125	7051275	1.01	0.875109975033704	1.47	1.07160640764864	1.38884151441052	0.11112755530908	0.1375	0.0788	0.0059	0.0052	0.0061	0.0047	0.004	0.012	0.1362	0.0051	0.0061	0.0088	0.0884	0.0087	0.005	0.0053	0.0039	0.1469	0.0877	0.0042	0.0105	0.0046	0.0268	0.0083	0.0065	0.1795
17	rs74562255	7052287	1.01	0.875109975033704	1.47	1.07160640764864	1.14452023347415	0.0990424648448036	0.1376	0.0788	0.0059	0.0052	0.006	0.0047	0.004	0.012	0.1362	0.0051	0.0061	0.0086	0.0884	0.0087	0.005	0.0053	0.0039	0.147	0.0876	0.0042	0.0105	0.0046	0.0268	0.0081	0.0065	0.1795
17	rs35149809	7058716	1.01	0.875109975033704	1.47	1.07160640764864	0.488936456958495	0.0420006674665008	0.1381	0.079	0.0058	0.0052	0.0058	0.0046	0.0039	0.0124	0.1369	0.0052	0.0061	0.0074	0.0884	0.0091	0.0051	0.0051	0.0039	0.1478	0.0874	0.0043	0.0104	0.0045	0.0271	0.0066	0.0067	0.1798
17	rs12935952	7063555	1.01	0.875109975033704	1.48	1.01867282088958	0.265695598600389	0.0336686125553273	0.1394	0.0791	0.0053	0.0051	0.0057	0.0043	0.0042	0.0133	0.1388	0.0049	0.0063	0.0072	0.0887	0.009	0.0049	0.0044	0.0039	0.1472	0.0865	0.0044	0.01	0.0043	0.0269	0.0057	0.007	0.1798
17	rs75060477	7065555	1	0.940597770197411	1.48	1.01867282088958	0.228034041345297	0.0332614138725438	0.1399	0.0792	0.0051	0.0051	0.0056	0.0042	0.0043	0.0137	0.1396	0.0048	0.0064	0.0071	0.0888	0.0089	0.0049	0.0041	0.0039	0.147	0.086	0.0044	0.0098	0.0042	0.0267	0.0054	0.0072	0.1798
17	rs4796373	7066024	1	0.940597770197411	1.48	1.01867282088958	0.224566795086017	0.0312104434218983	0.14	0.0792	0.0051	0.0051	0.0056	0.0042	0.0043	0.0138	0.1398	0.0048	0.0064	0.0071	0.0888	0.0089	0.0049	0.0041	0.0039	0.1469	0.0859	0.0045	0.0098	0.0042	0.0267	0.0053	0.0072	0.1798
17	rs118186910	7072939	0.99	1.00906370779823	1.49	0.967391925764805	0.255447998215426	0.0377572290299167	0.1402	0.0792	0.0049	0.0053	0.0056	0.0041	0.0043	0.014	0.14	0.0047	0.0064	0.007	0.0891	0.0091	0.0048	0.004	0.0039	0.1464	0.0857	0.0045	0.0097	0.0043	0.0268	0.0051	0.0072	0.1799
17	rs67143157	7074718	0.99	1.00906370779823	1.49	0.967391925764805	0.25755174403234	0.032504069343365	0.1403	0.0792	0.0049	0.0053	0.0056	0.0041	0.0043	0.0141	0.14	0.0047	0.0064	0.007	0.0891	0.0091	0.0048	0.004	0.0039	0.1463	0.0857	0.0045	0.0097	0.0043	0.0269	0.0051	0.0073	0.1799
17	rs55714927	7080316	0.99	1.00906370779823	1.49	0.967391925764805	0.229589213008925	0.0343866830986205	0.1404	0.0789	0.0049	0.0052	0.0055	0.0041	0.0043	0.0142	0.1407	0.0046	0.0064	0.0069	0.0897	0.0092	0.0047	0.0039	0.0039	0.1461	0.0854	0.0045	0.0096	0.0043	0.0268	0.0051	0.0071	0.18
17	rs12942113	7085367	0.99	1.00906370779823	1.49	0.967391925764805	0.186057496277526	0.0394960144567185	0.1407	0.0786	0.0049	0.0052	0.0055	0.004	0.0043	0.0142	0.1414	0.0045	0.0064	0.0067	0.0902	0.0092	0.0047	0.0039	0.0038	0.1461	0.085	0.0045	0.0095	0.0043	0.0267	0.005	0.007	0.1803
17	rs11650232	7088923	0.99	1.00906370779823	1.49	0.967391925764805	0.186319362004565	0.0331093022106909	0.1411	0.0781	0.0048	0.0052	0.0055	0.004	0.0041	0.0143	0.1421	0.0043	0.0064	0.0066	0.0912	0.0092	0.0046	0.0038	0.0038	0.1457	0.0844	0.0045	0.0093	0.0043	0.0266	0.0048	0.007	0.1807
17	rs62061428	7090262	0.99	1.00906370779823	1.5	0.917750694748585	0.178008118103187	0.034644820351873	0.1414	0.0781	0.0048	0.0051	0.0054	0.004	0.004	0.0144	0.1423	0.0043	0.0063	0.0065	0.0917	0.0091	0.0044	0.0038	0.0037	0.1458	0.084	0.0045	0.0093	0.0043	0.0266	0.0048	0.0071	0.1809
17	rs314253	7091650	0.98	1.080540436168	1.49	0.967391925764805	0.165583696048911	0.0320036463383413	0.1417	0.0782	0.0048	0.0051	0.0055	0.004	0.0039	0.0146	0.1425	0.0043	0.0063	0.0064	0.0921	0.009	0.0044	0.0038	0.0037	0.1457	0.0836	0.0046	0.0091	0.0042	0.0266	0.0047	0.0071	0.181
17	rs314252	7092506	0.98	1.080540436168	1.5	0.917750694748585	0.132813216671192	0.0367947657858093	0.142	0.0781	0.0047	0.005	0.0055	0.004	0.0037	0.0147	0.1433	0.0042	0.0063	0.0061	0.0922	0.0089	0.0042	0.0036	0.0037	0.1452	0.0836	0.0046	0.0091	0.0042	0.0268	0.0045	0.0074	0.1813
17	rs35192659	7098434	0.99	1.00906370779823	1.5	0.917750694748585	0.265695598600389	0.178460648163086	0.1497	0.0787	0.0039	0.0042	0.0052	0.0034	0.0029	0.0148	0.1444	0.0033	0.0063	0.0045	0.0924	0.0082	0.0035	0.0031	0.0032	0.1458	0.083	0.0045	0.0094	0.0038	0.0276	0.0037	0.007	0.1802
17	rs3826408	7101292	0.99	1.00906370779823	1.52	0.823332010267983	0.246294680382162	0.145825604307514	0.15	0.0788	0.0036	0.0042	0.0052	0.0034	0.0029	0.0145	0.1444	0.0033	0.0062	0.0047	0.0925	0.0086	0.0034	0.0032	0.0031	0.1458	0.083	0.0045	0.0093	0.0037	0.0275	0.0034	0.0074	0.1801
17	rs35355120	7106038	0.99	1.00906370779823	1.52	0.823332010267983	0.261470732624074	0.164385434173065	0.1502	0.0787	0.0034	0.0042	0.0052	0.0033	0.0029	0.0146	0.1443	0.0032	0.0062	0.0047	0.0926	0.0086	0.0033	0.0032	0.0031	0.1459	0.0831	0.0045	0.0093	0.0037	0.0275	0.0034	0.0074	0.18
17	rs222855	7110465	0.99	1.00906370779823	1.54	0.735299729443272	0.276022334451176	0.170877291106664	0.1504	0.0786	0.0032	0.0042	0.0052	0.0033	0.0029	0.0146	0.1443	0.0032	0.0062	0.0048	0.0927	0.0086	0.0033	0.0032	0.0032	0.146	0.0833	0.0046	0.0093	0.0037	0.0275	0.0034	0.0074	0.1799
17	rs72837699	7112250	0.99	1.00906370779823	1.55	0.693638871087907	0.284616578476121	0.178661746574528	0.1505	0.0786	0.0031	0.0042	0.0052	0.0033	0.0029	0.0146	0.1443	0.0032	0.0062	0.0048	0.0926	0.0086	0.0032	0.0032	0.0032	0.1461	0.0833	0.0046	0.0093	0.0037	0.0274	0.0033	0.0075	0.1799
17	rs507506	7118322	0.99	1.00906370779823	1.55	0.693638871087907	0.310054844900497	0.188815300640284	0.1509	0.0785	0.0031	0.0042	0.0052	0.0033	0.0028	0.0146	0.1442	0.0031	0.0062	0.0047	0.0927	0.0085	0.0032	0.0032	0.0033	0.1463	0.0834	0.0047	0.0093	0.0037	0.0273	0.0033	0.0075	0.1798
17	rs2230178	7123506	0.99	1.00906370779823	1.55	0.693638871087907	0.314831314942137	0.21490866035715	0.151	0.0784	0.003	0.0042	0.0052	0.0032	0.0028	0.0147	0.1445	0.003	0.0062	0.0046	0.0927	0.0085	0.003	0.0032	0.0033	0.1465	0.0836	0.0047	0.0093	0.0036	0.0273	0.0032	0.0075	0.1799
17	rs77680021	7124506	0.99	1.00906370779823	1.56	0.653525583231	0.316281769281929	0.220282308031626	0.151	0.0784	0.0029	0.0042	0.0052	0.0032	0.0028	0.0147	0.1446	0.003	0.0062	0.0045	0.0926	0.0085	0.003	0.0032	0.0033	0.1465	0.0836	0.0047	0.0093	0.0036	0.0273	0.0032	0.0074	0.1799
17	rs74562836	7125827	0.99	1.00906370779823	1.57	0.614941920479678	0.318941655042756	0.225046943191918	0.151	0.0784	0.0029	0.0042	0.0052	0.0032	0.0028	0.0147	0.1447	0.003	0.0062	0.0045	0.0924	0.0085	0.003	0.0032	0.0033	0.1466	0.0836	0.0047	0.0092	0.0036	0.0273	0.0032	0.0074	0.1799
17	rs72839768	7129898	1	0.940597770197411	1.57	0.614941920479678	0.323840026770788	0.245101988245849	0.1511	0.0784	0.0029	0.0042	0.0052	0.0032	0.0028	0.0147	0.1451	0.003	0.0062	0.0044	0.092	0.0085	0.0029	0.0032	0.0032	0.1469	0.0838	0.0047	0.0092	0.0035	0.0273	0.0032	0.0074	0.18
17	rs2074222	7129974	1	0.940597770197411	1.58	0.577869115575703	0.324042861305113	0.244320530869722	0.1511	0.0784	0.0029	0.0042	0.0052	0.0032	0.0028	0.0147	0.1451	0.003	0.0062	0.0044	0.092	0.0085	0.0029	0.0032	0.0032	0.1469	0.0838	0.0047	0.0092	0.0035	0.0273	0.0032	0.0074	0.18
17	rs222837	7132556	1	0.940597770197411	1.58	0.577869115575703	0.29740910350919	0.297766816158571	0.1509	0.0785	0.0028	0.004	0.0051	0.0032	0.0028	0.0148	0.1453	0.003	0.0062	0.0044	0.0918	0.0085	0.0028	0.0031	0.0037	0.1471	0.0841	0.0048	0.0092	0.0034	0.0274	0.003	0.0073	0.1799
17	rs222836	7133162	1	0.940597770197411	1.58	0.577869115575703	0.299156875436743	0.318137967515248	0.1508	0.0785	0.0028	0.0039	0.0051	0.0032	0.0028	0.0148	0.1455	0.003	0.0062	0.0043	0.0917	0.0085	0.0028	0.0031	0.0038	0.1471	0.0841	0.0048	0.0091	0.0034	0.0275	0.0029	0.0072	0.18
17	rs2074216	7133609	1	0.940597770197411	1.58	0.577869115575703	0.293881722328864	0.301451419550361	0.1508	0.0785	0.003	0.0039	0.0052	0.0032	0.0028	0.0148	0.1456	0.003	0.0062	0.0044	0.0916	0.0085	0.0028	0.0031	0.0038	0.1471	0.0841	0.0048	0.009	0.0034	0.0275	0.0029	0.0072	0.1799
17	rs222835	7134129	1	0.940597770197411	1.59	0.542287549749139	0.291095119904598	0.305388652486261	0.1508	0.0785	0.003	0.0039	0.0052	0.0032	0.0028	0.0148	0.1456	0.003	0.0062	0.0044	0.0916	0.0085	0.0028	0.0031	0.0038	0.1471	0.0842	0.0048	0.009	0.0034	0.0276	0.0028	0.0072	0.18
17	rs222852	7140606	1	0.940597770197411	1.59	0.542287549749139	0.242025058671032	0.287147570753528	0.1508	0.0783	0.0031	0.0038	0.0051	0.0032	0.0028	0.0148	0.1455	0.003	0.0061	0.0044	0.092	0.0085	0.003	0.0031	0.0039	0.1469	0.0843	0.0048	0.0089	0.0034	0.0276	0.0027	0.0073	0.1798
17	rs11656323	7145117	1	0.940597770197411	1.59	0.542287549749139	0.247829493647148	0.28832169885623	0.1509	0.0781	0.0031	0.0039	0.0051	0.0032	0.0027	0.0148	0.1456	0.003	0.0061	0.0044	0.092	0.0085	0.003	0.0031	0.0038	0.1467	0.0845	0.0048	0.0088	0.0034	0.0276	0.0027	0.0073	0.1798
17	rs3744399	7154582	1	0.940597770197411	1.59	0.542287549749139	0.250605341550629	0.2887917581057	0.1509	0.0781	0.0031	0.0039	0.0051	0.0032	0.0027	0.0148	0.1456	0.003	0.0061	0.0044	0.092	0.0085	0.0031	0.0031	0.0038	0.1467	0.0845	0.0048	0.0088	0.0034	0.0276	0.0026	0.0073	0.1798
17	rs2521988	7155861	1	0.940597770197411	1.59	0.542287549749139	0.248049179871105	0.287734452506649	0.1509	0.0781	0.0031	0.0039	0.0051	0.0032	0.0027	0.0148	0.1458	0.003	0.0061	0.0044	0.0919	0.0085	0.0031	0.003	0.0038	0.1467	0.0846	0.0048	0.0088	0.0034	0.0276	0.0026	0.0073	0.1798
17	rs11544290	7162533	1	0.940597770197411	1.59	0.542287549749139	0.247302682397837	0.282465703172052	0.1509	0.078	0.0031	0.0039	0.0051	0.0032	0.0027	0.0148	0.1458	0.003	0.0061	0.0044	0.0918	0.0085	0.0031	0.003	0.0038	0.1467	0.0847	0.0048	0.0088	0.0034	0.0276	0.0026	0.0073	0.1798
17	rs4562	7163739	1	0.940597770197411	1.6	0.508176723760061	0.246776486311951	0.280483049118444	0.151	0.078	0.0031	0.0039	0.0051	0.0032	0.0027	0.0148	0.1458	0.0029	0.0061	0.0044	0.0918	0.0085	0.0031	0.003	0.0038	0.1467	0.0847	0.0048	0.0088	0.0034	0.0276	0.0026	0.0073	0.1798
17	rs77549883	7166660	1	0.940597770197411	1.6	0.508176723760061	0.24563850558076	0.275139778890467	0.151	0.0779	0.0031	0.0038	0.0051	0.0032	0.0027	0.0148	0.1459	0.0029	0.0061	0.0043	0.0919	0.0085	0.0031	0.0029	0.0038	0.1466	0.0848	0.0048	0.0088	0.0034	0.0277	0.0026	0.0073	0.1798
17	rs62059189	7175844	1	0.940597770197411	1.6	0.508176723760061	0.256655382771033	0.252170644269592	0.1513	0.0775	0.0031	0.0038	0.0051	0.0033	0.0026	0.0148	0.1461	0.0029	0.0061	0.0043	0.092	0.0085	0.0031	0.0025	0.0037	0.1464	0.085	0.0049	0.0088	0.0034	0.0277	0.0026	0.0074	0.1799
17	rs2654185	7183362	1	0.940597770197411	1.61	0.475515229965307	0.250472774097458	0.246107885669138	0.1515	0.0771	0.0032	0.0038	0.005	0.0033	0.0026	0.0148	0.1463	0.0029	0.0061	0.0044	0.092	0.0085	0.0031	0.0025	0.0037	0.1463	0.0853	0.0049	0.0088	0.0035	0.0278	0.0026	0.0074	0.1798
17	rs5409	7183522	1	0.940597770197411	1.6	0.508176723760061	0.250693741192344	0.246107885669138	0.1515	0.0771	0.0032	0.0038	0.005	0.0033	0.0026	0.0148	0.1463	0.0029	0.0061	0.0043	0.092	0.0085	0.0031	0.0025	0.0037	0.1463	0.0853	0.0049	0.0088	0.0035	0.0278	0.0026	0.0074	0.1798
17	rs5412	7184046	1	0.940597770197411	1.6	0.508176723760061	0.25362050362361	0.249470313126324	0.1515	0.077	0.0031	0.0037	0.005	0.0033	0.0026	0.0148	0.1463	0.0029	0.0061	0.0043	0.092	0.0085	0.0031	0.0025	0.0037	0.1463	0.0853	0.0049	0.0088	0.0035	0.0278	0.0026	0.0074	0.1798
17	rs2521992	7194010	1.01	0.875109975033704	1.6	0.508176723760061	0.25916948701468	0.345081692514103	0.1507	0.0758	0.0031	0.0034	0.005	0.0034	0.0026	0.0148	0.1469	0.0028	0.006	0.0039	0.0926	0.0087	0.0031	0.0023	0.0039	0.146	0.0855	0.0051	0.0101	0.0041	0.0285	0.0027	0.0076	0.1784
17	rs222859	7197794	1.01	0.875109975033704	1.61	0.475515229965307	0.302668732441725	0.385371772584028	0.1497	0.0755	0.0032	0.0032	0.0051	0.0034	0.0027	0.0149	0.1468	0.0028	0.0057	0.0038	0.0932	0.0089	0.003	0.0023	0.0037	0.1478	0.0854	0.0053	0.0109	0.0046	0.0286	0.0028	0.0076	0.1761
17	rs17805277	7201753	1.02	0.812565575704939	1.61	0.475515229965307	0.486444252545631	0.486285410258839	0.1486	0.0748	0.0031	0.003	0.005	0.0029	0.0024	0.0153	0.1469	0.0025	0.0055	0.0036	0.0933	0.0089	0.0028	0.002	0.003	0.1504	0.0862	0.0051	0.0113	0.0051	0.0292	0.0027	0.0077	0.1751
17	rs72839799	7203447	1.02	0.812565575704939	1.61	0.475515229965307	0.520669569447671	0.483158441812433	0.1485	0.0748	0.0032	0.0029	0.005	0.0029	0.0024	0.0154	0.1469	0.0025	0.0055	0.0036	0.0933	0.0089	0.0028	0.002	0.0029	0.1508	0.0863	0.0051	0.0115	0.0051	0.0292	0.0027	0.0076	0.175
17	rs7502836	7204078	1.02	0.812565575704939	1.61	0.475515229965307	0.50490511142219	0.462088448934287	0.1485	0.0748	0.0032	0.0029	0.005	0.0028	0.0024	0.0154	0.1469	0.0025	0.0055	0.0037	0.0933	0.0089	0.0028	0.002	0.0029	0.1508	0.0863	0.0051	0.0115	0.0052	0.0293	0.0027	0.0076	0.175
17	rs4796398	7208197	1.02	0.812565575704939	1.61	0.475515229965307	0.526212659316059	0.485877250230223	0.1482	0.0749	0.0032	0.0028	0.005	0.0028	0.0024	0.0154	0.147	0.0025	0.0055	0.0036	0.0933	0.0088	0.0027	0.002	0.0028	0.1512	0.0865	0.0051	0.0117	0.0051	0.0292	0.0026	0.0076	0.1748
17	rs72840907	7213560	1.02	0.812565575704939	1.61	0.475515229965307	0.55235983633485	0.50309520257712	0.1482	0.0749	0.0032	0.0028	0.005	0.0028	0.0023	0.0154	0.1468	0.0025	0.0054	0.0037	0.0927	0.0088	0.0027	0.002	0.0027	0.1523	0.0864	0.0051	0.0118	0.0051	0.0293	0.0025	0.0076	0.1748
17	rs73977632	7213579	1.02	0.812565575704939	1.6	0.508176723760061	0.554146318014686	0.503644303702754	0.1482	0.0749	0.0032	0.0028	0.005	0.0028	0.0023	0.0154	0.1468	0.0025	0.0054	0.0037	0.0927	0.0088	0.0027	0.002	0.0027	0.1523	0.0865	0.0051	0.0118	0.0051	0.0293	0.0025	0.0076	0.1748
17	rs1007605	7213892	1.02	0.812565575704939	1.59	0.542287549749139	0.58465774947024	0.513278090078321	0.1481	0.075	0.0032	0.0028	0.005	0.0028	0.0023	0.0154	0.1469	0.0025	0.0054	0.0037	0.0928	0.0088	0.0025	0.002	0.0027	0.1523	0.0865	0.0051	0.0118	0.0051	0.0293	0.0025	0.0076	0.1748
17	rs11078672	7215142	1.02	0.812565575704939	1.59	0.542287549749139	0.612593283716588	0.484245493300183	0.148	0.0747	0.0033	0.0028	0.0051	0.0028	0.0025	0.0154	0.1467	0.0025	0.0054	0.0038	0.0927	0.0088	0.0027	0.002	0.0027	0.1522	0.0862	0.0051	0.012	0.0054	0.0293	0.0026	0.0076	0.1746
17	rs2270981	7216540	1.02	0.812565575704939	1.58	0.577869115575703	0.602021076774894	0.483294288789375	0.1479	0.0746	0.0033	0.0028	0.005	0.0028	0.0026	0.0154	0.1466	0.0026	0.0054	0.0038	0.0929	0.0088	0.0027	0.002	0.0027	0.1521	0.086	0.0052	0.012	0.0054	0.0293	0.0026	0.0076	0.1747
17	rs78173576	7217099	1.02	0.812565575704939	1.58	0.577869115575703	0.607331132522048	0.486285410258839	0.1479	0.0746	0.0033	0.0028	0.005	0.0028	0.0026	0.0154	0.1466	0.0026	0.0054	0.0038	0.0929	0.0088	0.0027	0.002	0.0027	0.1522	0.086	0.0052	0.0119	0.0054	0.0293	0.0026	0.0076	0.1747
17	Affx-14329092	7217463	1.02	0.812565575704939	1.58	0.577869115575703	0.608368059764992	0.486013293769899	0.1479	0.0746	0.0033	0.0028	0.005	0.0028	0.0026	0.0154	0.1466	0.0026	0.0054	0.0038	0.0929	0.0088	0.0027	0.002	0.0027	0.1522	0.086	0.0052	0.0119	0.0054	0.0293	0.0026	0.0076	0.1747
17	rs62059197	7217944	1.02	0.812565575704939	1.57	0.614941920479678	0.609267388879164	0.475296250137406	0.1478	0.0746	0.0033	0.0028	0.005	0.0028	0.0026	0.0153	0.1466	0.0026	0.0054	0.0038	0.093	0.0088	0.0027	0.002	0.0027	0.1522	0.0861	0.0052	0.0119	0.0054	0.0293	0.0026	0.0076	0.1747
17	rs118077107	7221197	1.02	0.812565575704939	1.57	0.614941920479678	0.625559612054897	0.486149347113537	0.1474	0.0745	0.0033	0.0028	0.0049	0.0028	0.0026	0.0154	0.1465	0.0026	0.0055	0.0039	0.0932	0.0088	0.0027	0.002	0.0027	0.1521	0.0862	0.0052	0.0119	0.0054	0.0294	0.0026	0.0076	0.1747
17	Affx-14329587	7221385	1.02	0.812565575704939	1.57	0.614941920479678	0.624859332058756	0.484517354557188	0.1474	0.0745	0.0033	0.0028	0.0049	0.0028	0.0026	0.0154	0.1465	0.0026	0.0055	0.0039	0.0932	0.0088	0.0026	0.002	0.0027	0.1521	0.0862	0.0052	0.0119	0.0054	0.0294	0.0026	0.0076	0.1747
17	rs3809813	7224921	1.02	0.812565575704939	1.57	0.614941920479678	0.681932780731676	0.521710678767445	0.1472	0.0745	0.0033	0.0028	0.0048	0.0027	0.0027	0.0153	0.1468	0.0026	0.0055	0.0039	0.0934	0.0088	0.0026	0.002	0.0027	0.1522	0.0862	0.0051	0.0119	0.0054	0.0294	0.0027	0.0076	0.1747
17	rs2062771	7225425	1.02	0.812565575704939	1.56	0.653525583231	0.682369876728714	0.516039058559199	0.1471	0.0745	0.0033	0.0028	0.0048	0.0027	0.0027	0.0153	0.1467	0.0026	0.0055	0.0039	0.0934	0.0087	0.0026	0.002	0.0027	0.1522	0.0863	0.0051	0.0119	0.0054	0.0294	0.0027	0.0078	0.1744
17	rs72840916	7233100	1.02	0.812565575704939	1.56	0.653525583231	0.64716110925199	0.5416127111726	0.1466	0.0745	0.0034	0.0028	0.0048	0.0027	0.0027	0.0152	0.1472	0.0027	0.0053	0.0039	0.0934	0.0086	0.0027	0.0021	0.0026	0.1523	0.0863	0.0051	0.0119	0.0055	0.0292	0.0028	0.0078	0.1745
17	rs8081264	7235316	1.02	0.812565575704939	1.56	0.653525583231	0.606018861233078	0.519495509115706	0.1465	0.0745	0.0035	0.0029	0.0049	0.0026	0.0027	0.0152	0.1473	0.0027	0.0053	0.0039	0.0934	0.0085	0.0027	0.0021	0.0026	0.1523	0.0863	0.0051	0.0118	0.0055	0.0292	0.0028	0.0078	0.1745
17	rs3809825	7238186	1.02	0.812565575704939	1.56	0.653525583231	0.618503298950854	0.610728269619797	0.1465	0.0745	0.0035	0.0029	0.0048	0.0026	0.0027	0.0152	0.1473	0.0028	0.0053	0.0039	0.0935	0.0085	0.0027	0.0021	0.0026	0.1522	0.0862	0.0051	0.0118	0.0055	0.0292	0.0029	0.0078	0.1743
17	rs8069505	7245674	1.04	0.69615671060944	1.56	0.653525583231	0.539015214146271	0.504742962485496	0.142	0.0737	0.0043	0.0026	0.0047	0.0025	0.0025	0.0154	0.1461	0.0032	0.0055	0.0064	0.0954	0.0087	0.0037	0.0022	0.0025	0.1493	0.086	0.005	0.0111	0.0064	0.0301	0.0044	0.0078	0.1749
17	rs3809828	7246851	1.04	0.69615671060944	1.56	0.653525583231	0.630331027875961	0.651196190795417	0.1412	0.0738	0.0044	0.0025	0.0048	0.0024	0.0024	0.0155	0.1458	0.0033	0.0056	0.0067	0.0959	0.0087	0.0039	0.0023	0.0025	0.1491	0.086	0.005	0.0111	0.0064	0.0301	0.0045	0.0078	0.1746
17	rs11657406	7249870	1.05	0.642211085129376	1.56	0.653525583231	0.627592453223114	0.696702342371428	0.1396	0.0739	0.0046	0.0024	0.005	0.0024	0.0024	0.0156	0.1451	0.0035	0.0058	0.0073	0.0967	0.0088	0.0042	0.0023	0.0025	0.1487	0.0862	0.0049	0.011	0.0065	0.0303	0.0049	0.0077	0.174
17	rs35019942	7251713	1.05	0.642211085129376	1.55	0.693638871087907	0.691577872487912	0.825725266369441	0.1388	0.074	0.0047	0.0023	0.0051	0.0023	0.0023	0.0157	0.1447	0.0036	0.0059	0.0076	0.0972	0.009	0.0044	0.0023	0.0025	0.1483	0.0861	0.0049	0.0108	0.0066	0.0304	0.0052	0.0079	0.1736
17	rs2292068	7253659	1.05	0.642211085129376	1.55	0.693638871087907	0.682297018670609	0.788490869520832	0.1377	0.074	0.0049	0.0022	0.0052	0.0023	0.0023	0.0159	0.1442	0.0037	0.0061	0.0079	0.0976	0.0091	0.0046	0.0024	0.0024	0.148	0.0861	0.0049	0.0107	0.0067	0.0306	0.0054	0.0081	0.1731
17	rs35985803	7254315	1.05	0.642211085129376	1.54	0.735299729443272	0.730009719995595	0.87124816827015	0.1376	0.074	0.0049	0.0022	0.0053	0.0023	0.0023	0.0159	0.144	0.0038	0.0062	0.0079	0.0977	0.0092	0.0046	0.0024	0.0024	0.1479	0.0861	0.0049	0.0107	0.0067	0.0306	0.0055	0.0081	0.1729
17	rs72840987	7258343	1.05	0.642211085129376	1.54	0.735299729443272	0.720800536352703	0.861606185439397	0.1368	0.0741	0.0051	0.0023	0.0055	0.0023	0.0023	0.0161	0.1441	0.004	0.0065	0.008	0.0976	0.0092	0.0048	0.0023	0.0024	0.1474	0.0863	0.0047	0.0106	0.007	0.0305	0.006	0.0082	0.1719
17	rs56360822	7264027	1.04	0.69615671060944	1.54	0.735299729443272	0.723864518281533	0.899677749196118	0.1356	0.0741	0.0053	0.0025	0.006	0.0024	0.0023	0.0164	0.1443	0.0043	0.0071	0.0083	0.0973	0.0093	0.0052	0.0023	0.0024	0.1467	0.0865	0.0044	0.0104	0.0074	0.0304	0.0067	0.0085	0.1701
17	rs34755955	7268767	1.03	0.752927598544599	1.54	0.735299729443272	0.76866513644207	1.12014483677375	0.1339	0.0749	0.0053	0.0025	0.0063	0.0022	0.0022	0.0165	0.1433	0.0046	0.0073	0.0083	0.0963	0.0093	0.0054	0.0024	0.0024	0.146	0.0874	0.0044	0.0103	0.0076	0.0311	0.0073	0.0084	0.1706
17	rs8066451	7273063	1.03	0.752927598544599	1.51	0.869735485018148	0.706158919654905	1.07211449376012	0.1343	0.075	0.0052	0.0024	0.0063	0.0021	0.0023	0.0162	0.1432	0.0047	0.0073	0.0084	0.0957	0.0093	0.0054	0.0026	0.0022	0.1465	0.0875	0.0044	0.0098	0.0077	0.0313	0.0074	0.0086	0.1702
17	rs60323118	7273371	1.03	0.752927598544599	1.51	0.869735485018148	0.696349610276478	1.08217654634304	0.1344	0.0749	0.0052	0.0024	0.0064	0.0021	0.0023	0.0162	0.1432	0.0047	0.0073	0.0084	0.0957	0.0094	0.0054	0.0026	0.0022	0.1463	0.0874	0.0044	0.0098	0.0078	0.0314	0.0074	0.0086	0.1701
17	rs34768933	7285723	1.03	0.752927598544599	1.51	0.869735485018148	0.676987814842948	1.10039723376433	0.1347	0.0751	0.0051	0.0023	0.0065	0.0021	0.0023	0.0162	0.1429	0.0048	0.0073	0.0085	0.0953	0.0095	0.0056	0.0027	0.0022	0.1462	0.0871	0.0044	0.0097	0.0078	0.0315	0.0073	0.0086	0.1705
17	rs1554947	7286266	1.03	0.752927598544599	1.51	0.869735485018148	0.675391435100347	1.10642889467674	0.1347	0.0751	0.0051	0.0023	0.0065	0.0021	0.0023	0.0162	0.1429	0.0048	0.0073	0.0085	0.0953	0.0095	0.0056	0.0027	0.0022	0.1461	0.0871	0.0044	0.0097	0.0078	0.0315	0.0073	0.0086	0.1705
17	rs1554948	7286326	1.03	0.752927598544599	1.51	0.869735485018148	0.659736342938823	1.10430896997859	0.1348	0.0751	0.0051	0.0023	0.0065	0.0021	0.0023	0.0162	0.1429	0.0047	0.0073	0.0085	0.0954	0.0095	0.0056	0.0026	0.0022	0.1462	0.0871	0.0044	0.0097	0.0077	0.0315	0.0073	0.0086	0.1705
17	rs17732702	7286359	1.03	0.752927598544599	1.51	0.869735485018148	0.683681918412144	1.11916409967574	0.1348	0.0751	0.0051	0.0023	0.0065	0.0021	0.0023	0.0162	0.1429	0.0047	0.0073	0.0085	0.0953	0.0095	0.0056	0.0026	0.0022	0.1462	0.0871	0.0044	0.0098	0.0077	0.0315	0.0073	0.0086	0.1704
17	rs7220814	7290695	1.03	0.752927598544599	1.51	0.869735485018148	0.744639528547282	1.28183569038927	0.1345	0.0762	0.0052	0.0024	0.0066	0.0021	0.0023	0.0162	0.1417	0.0047	0.0073	0.0085	0.094	0.0096	0.006	0.0027	0.0021	0.1465	0.0875	0.0046	0.0099	0.0079	0.0316	0.0073	0.0085	0.1701
17	rs11867353	7291404	1.03	0.752927598544599	1.51	0.869735485018148	0.75703012932931	1.31186447241407	0.1345	0.0766	0.0052	0.0024	0.0066	0.0021	0.0024	0.0163	0.1415	0.0047	0.0072	0.0085	0.0937	0.0096	0.006	0.0027	0.0021	0.1466	0.0875	0.0047	0.01	0.0079	0.0316	0.0073	0.0085	0.17
17	rs6503018	7292107	1.03	0.752927598544599	1.5	0.917750694748585	0.741915062875346	1.32902843736502	0.1344	0.0767	0.0053	0.0024	0.0066	0.0021	0.0024	0.0162	0.1413	0.0047	0.0072	0.0085	0.0936	0.0096	0.0061	0.0027	0.0021	0.1466	0.0875	0.0047	0.01	0.0079	0.0317	0.0073	0.0084	0.17
17	rs3744549	7293715	1.03	0.752927598544599	1.51	0.869735485018148	0.823871753523374	1.35129616715917	0.1343	0.0767	0.0053	0.0024	0.0067	0.0021	0.0024	0.0161	0.141	0.0047	0.0074	0.0086	0.0934	0.0098	0.0062	0.0027	0.0021	0.147	0.0872	0.0047	0.01	0.008	0.0317	0.0073	0.0085	0.1701
17	rs8075287	7295071	1.03	0.752927598544599	1.54	0.735299729443272	0.77744215969138	1.29591262421319	0.1343	0.0767	0.0053	0.0024	0.0067	0.0022	0.0024	0.0161	0.141	0.0047	0.0074	0.0085	0.0933	0.0098	0.0061	0.0027	0.0021	0.1471	0.0871	0.0047	0.01	0.008	0.0316	0.0073	0.0085	0.1702
17	rs4613118	7297452	1.03	0.752927598544599	1.57	0.614941920479678	0.684776149686164	1.24642674290895	0.1342	0.0769	0.0053	0.0024	0.0067	0.0022	0.0024	0.0161	0.141	0.0047	0.0074	0.0084	0.0934	0.0098	0.0061	0.0027	0.0021	0.1469	0.0875	0.0047	0.01	0.0078	0.0316	0.0073	0.0085	0.17
17	rs73233955	7301649	1.03	0.752927598544599	1.57	0.614941920479678	0.650579838828061	1.21832432313787	0.1338	0.0767	0.0053	0.0024	0.0067	0.0023	0.0024	0.0161	0.1412	0.0047	0.0074	0.0083	0.093	0.0099	0.0062	0.0028	0.0021	0.1472	0.0875	0.0047	0.0101	0.0078	0.0317	0.0073	0.0084	0.1704
17	rs56206519	7303143	1.03	0.752927598544599	1.56	0.653525583231	0.661244109802136	1.20986588984237	0.1339	0.0766	0.0053	0.0024	0.0067	0.0023	0.0024	0.0161	0.1413	0.0047	0.0074	0.0083	0.093	0.0099	0.0062	0.0028	0.0021	0.1472	0.0874	0.0047	0.01	0.0078	0.0317	0.0073	0.0083	0.1704
17	rs71370494	7307074	1.03	0.752927598544599	1.54	0.735299729443272	0.633990931148779	1.1905007791983	0.1339	0.0765	0.0053	0.0024	0.0068	0.0023	0.0024	0.0161	0.1413	0.0049	0.0073	0.0082	0.0927	0.0099	0.0062	0.0029	0.0021	0.1472	0.0873	0.0047	0.01	0.0078	0.0317	0.0073	0.0082	0.1706
17	rs35386490	7310006	1.03	0.752927598544599	1.54	0.735299729443272	0.654435671487758	1.1969496575165	0.1339	0.0766	0.0053	0.0024	0.0068	0.0023	0.0024	0.016	0.1412	0.005	0.0073	0.0082	0.0926	0.01	0.0061	0.0029	0.0021	0.1472	0.0873	0.0047	0.01	0.0078	0.0316	0.0072	0.0082	0.1707
17	rs77554485	7310754	1.03	0.752927598544599	1.53	0.778525311864042	0.619409479817442	1.15276079337724	0.134	0.0766	0.0053	0.0024	0.0068	0.0023	0.0024	0.016	0.1411	0.005	0.0073	0.0081	0.0925	0.01	0.0061	0.0029	0.0021	0.1472	0.0873	0.0046	0.01	0.0078	0.0317	0.0072	0.0081	0.171
17	rs74702014	7314543	1.04	0.69615671060944	1.53	0.778525311864042	0.386200221381087	0.80790546290699	0.1347	0.0776	0.005	0.0025	0.0067	0.0025	0.0026	0.0157	0.14	0.0048	0.0066	0.0072	0.0915	0.0098	0.0059	0.0031	0.0021	0.1478	0.0869	0.0045	0.0101	0.0075	0.0319	0.007	0.0073	0.1748
17	Affx-14343876	7319325	1.02	0.812565575704939	1.54	0.735299729443272	0.504715066124452	0.611592099878833	0.1355	0.0789	0.0048	0.0026	0.0065	0.0028	0.0028	0.0153	0.1389	0.0047	0.0057	0.006	0.0898	0.0095	0.0056	0.0033	0.002	0.1488	0.0865	0.0043	0.0102	0.007	0.0322	0.0066	0.0062	0.1794
17	rs62061174	7320874	1.01	0.875109975033704	1.54	0.735299729443272	0.655723242717866	0.702643636758336	0.1358	0.0792	0.0047	0.0026	0.0065	0.0028	0.0029	0.0152	0.1386	0.0046	0.0056	0.0058	0.0895	0.0094	0.0055	0.0034	0.002	0.1489	0.0864	0.0042	0.0103	0.0069	0.0322	0.0066	0.006	0.1804
17	rs76749877	7322087	1.01	0.875109975033704	1.54	0.735299729443272	0.588397549559231	0.585661989431361	0.1359	0.0793	0.0047	0.0026	0.0065	0.0029	0.0029	0.0152	0.1385	0.0046	0.0056	0.0056	0.0893	0.0094	0.0055	0.0034	0.002	0.149	0.0862	0.0042	0.0103	0.0068	0.0323	0.0065	0.0059	0.1809
17	rs3174744	7322245	1.01	0.875109975033704	1.54	0.735299729443272	0.528929892834228	0.518942086999148	0.136	0.0793	0.0047	0.0026	0.0065	0.0029	0.0029	0.0152	0.1386	0.0046	0.0056	0.0056	0.0892	0.0094	0.0055	0.0034	0.002	0.149	0.0863	0.0041	0.0103	0.0068	0.0322	0.0065	0.0059	0.1811
17	rs9899036	7322440	1.01	0.875109975033704	1.54	0.735299729443272	0.505982682739025	0.49460370636102	0.1361	0.0793	0.0047	0.0026	0.0065	0.0029	0.0029	0.0152	0.1387	0.0046	0.0056	0.0056	0.0891	0.0094	0.0055	0.0034	0.002	0.1491	0.0861	0.0041	0.0103	0.0069	0.032	0.0065	0.0059	0.1811
17	rs78194766	7322715	1	0.940597770197411	1.53	0.778525311864042	0.538035273047607	0.532264863736401	0.1361	0.0793	0.0046	0.0026	0.0065	0.0029	0.0029	0.0152	0.1387	0.0046	0.0056	0.0056	0.0891	0.0094	0.0055	0.0034	0.002	0.1491	0.0861	0.0041	0.0103	0.0068	0.032	0.0065	0.0059	0.1811
17	rs33989543	7324788	1	0.940597770197411	1.52	0.823332010267983	0.538884506605393	0.483837775174614	0.1363	0.0795	0.0046	0.0027	0.0066	0.003	0.003	0.0151	0.1388	0.0044	0.0054	0.0053	0.0893	0.0092	0.0054	0.0035	0.002	0.1495	0.0861	0.0041	0.0103	0.0067	0.0321	0.0066	0.0058	0.181
17	rs72842820	7329134	0.99	1.00906370779823	1.52	0.823332010267983	0.67184195535876	0.391265245631438	0.1362	0.08	0.0043	0.003	0.0072	0.0032	0.003	0.0151	0.1389	0.0042	0.0053	0.0044	0.0897	0.0087	0.0052	0.0036	0.0021	0.15	0.0862	0.0039	0.0104	0.0065	0.0323	0.0064	0.0056	0.1809
17	rs78371599	7330290	0.99	1.00906370779823	1.51	0.869735485018148	0.699809068252179	0.393835344808944	0.1361	0.0801	0.0043	0.003	0.0073	0.0032	0.003	0.0151	0.139	0.0042	0.0053	0.0044	0.0898	0.0087	0.0051	0.0036	0.0021	0.15	0.0862	0.0039	0.0104	0.0064	0.0323	0.0064	0.0056	0.1809
17	rs12945577	7336074	0.99	1.00906370779823	1.5	0.917750694748585	0.679967404180081	0.353911446553825	0.1359	0.0803	0.0043	0.003	0.0074	0.0032	0.003	0.0151	0.1389	0.0042	0.0052	0.0047	0.0897	0.0086	0.0051	0.0036	0.0021	0.15	0.0862	0.0039	0.0104	0.0064	0.0323	0.0064	0.0055	0.1809
17	rs3853818	7346302	0.98	1.080540436168	1.49	0.967391925764805	0.644389414881096	0.311743930993851	0.1357	0.0805	0.0042	0.003	0.0076	0.0032	0.003	0.0151	0.1394	0.0042	0.005	0.0049	0.0897	0.0085	0.005	0.0037	0.0023	0.1501	0.0861	0.0038	0.0105	0.0064	0.0322	0.0064	0.0054	0.1809
17	rs17856697	7348625	0.98	1.080540436168	1.49	0.967391925764805	0.658660319339029	0.304791118788898	0.1357	0.0806	0.0042	0.003	0.0076	0.0032	0.003	0.0151	0.1393	0.0042	0.005	0.0049	0.0895	0.0085	0.0049	0.0037	0.0023	0.1504	0.086	0.0038	0.0105	0.0063	0.0321	0.0064	0.0053	0.1811
17	rs7215056	7350050	0.98	1.080540436168	1.49	0.967391925764805	0.66160333116271	0.303716441528849	0.1357	0.0806	0.0042	0.003	0.0076	0.0032	0.003	0.0152	0.1393	0.0042	0.0049	0.0049	0.0894	0.0085	0.0049	0.0037	0.0023	0.1505	0.0859	0.0038	0.0105	0.0063	0.032	0.0064	0.0053	0.1812
17	rs2302761	7358520	0.98	1.080540436168	1.49	0.967391925764805	0.662393928390023	0.292796633443496	0.1356	0.0809	0.0041	0.0029	0.0075	0.0034	0.0029	0.015	0.1393	0.0042	0.0048	0.0049	0.0891	0.0085	0.0048	0.0037	0.0023	0.1512	0.0861	0.0036	0.0105	0.0063	0.0319	0.0064	0.0053	0.1816
17	rs2302762	7358861	0.98	1.080540436168	1.48	1.01867282088958	0.665704680648597	0.295515270054933	0.1356	0.0809	0.0041	0.0029	0.0075	0.0034	0.0029	0.015	0.1392	0.0042	0.0048	0.0049	0.0891	0.0085	0.0048	0.0037	0.0023	0.1512	0.0861	0.0036	0.0105	0.0063	0.0319	0.0064	0.0053	0.1817
17	rs2302764	7360110	0.98	1.080540436168	1.47	1.07160640764864	0.677568736523047	0.309341129294488	0.1356	0.0809	0.0041	0.0029	0.0075	0.0034	0.0028	0.015	0.1389	0.0042	0.0048	0.0049	0.0893	0.0086	0.0048	0.0038	0.0023	0.1512	0.086	0.0036	0.0106	0.0063	0.0318	0.0064	0.0053	0.1818
17	rs9217	7363088	0.98	1.080540436168	1.47	1.07160640764864	0.769510149134279	0.330183462467685	0.1357	0.0813	0.0041	0.0029	0.0074	0.0034	0.0028	0.015	0.1379	0.0041	0.0048	0.0048	0.09	0.0085	0.0048	0.0038	0.0024	0.1512	0.0857	0.0036	0.0109	0.0063	0.0316	0.0064	0.0053	0.1824
17	rs34914463	7366619	0.99	1.00906370779823	1.47	1.07160640764864	0.772817263110207	0.35129316611684	0.1354	0.0812	0.0042	0.0029	0.0074	0.0034	0.0028	0.0151	0.1382	0.004	0.0048	0.0048	0.0896	0.0085	0.0049	0.0038	0.0024	0.1514	0.0853	0.0036	0.0112	0.0062	0.0316	0.0064	0.0053	0.1827
17	rs3867594	7380681	0.98	1.080540436168	1.48	1.01867282088958	0.821103860102563	0.441399942218736	0.1348	0.0812	0.0043	0.0029	0.0074	0.0033	0.0027	0.0151	0.1388	0.004	0.0048	0.0049	0.0885	0.0084	0.005	0.0037	0.0024	0.1519	0.0847	0.0035	0.0117	0.0062	0.0316	0.0064	0.0053	0.1835
17	rs34293835	7380705	0.98	1.080540436168	1.48	1.01867282088958	0.821499028734378	0.443258249131736	0.1348	0.0812	0.0043	0.0029	0.0074	0.0033	0.0027	0.0151	0.1388	0.004	0.0048	0.0049	0.0885	0.0084	0.005	0.0037	0.0024	0.1519	0.0847	0.0035	0.0117	0.0062	0.0316	0.0064	0.0053	0.1835
17	rs3760422	7385454	0.98	1.080540436168	1.48	1.01867282088958	0.855948052899378	0.473808921264791	0.1347	0.0812	0.0044	0.0028	0.0074	0.0033	0.0024	0.0152	0.1391	0.0039	0.0047	0.0049	0.0884	0.0083	0.0052	0.0037	0.0024	0.1521	0.0846	0.0034	0.0118	0.0062	0.0315	0.0064	0.0053	0.1837
17	rs11078681	7390695	0.98	1.080540436168	1.48	1.01867282088958	0.860699632592137	0.48275096000509	0.1346	0.0812	0.0043	0.0028	0.0074	0.0033	0.0024	0.0153	0.1392	0.0039	0.0047	0.0048	0.0881	0.0083	0.0052	0.0036	0.0025	0.1522	0.0845	0.0034	0.0119	0.0062	0.0315	0.0064	0.0053	0.1837
17	rs78608504	7394445	0.98	1.080540436168	1.48	1.01867282088958	0.875508431509329	0.503781602774668	0.1344	0.0812	0.0043	0.0028	0.0074	0.0033	0.0024	0.0153	0.1394	0.0039	0.0047	0.0048	0.0881	0.0083	0.0052	0.0036	0.0025	0.1523	0.0845	0.0034	0.0119	0.0062	0.0315	0.0064	0.0054	0.1837
17	rs8069501	7394968	0.98	1.080540436168	1.48	1.01867282088958	0.88095692532604	0.514658107299381	0.1344	0.0812	0.0043	0.0028	0.0074	0.0033	0.0024	0.0153	0.1394	0.0039	0.0047	0.0048	0.0881	0.0083	0.0052	0.0036	0.0026	0.1523	0.0845	0.0034	0.012	0.0062	0.0315	0.0064	0.0054	0.1837
17	rs117248307	7396344	0.98	1.080540436168	1.48	1.01867282088958	0.888216508850323	0.512450528976324	0.1344	0.0811	0.0043	0.0028	0.0074	0.0033	0.0024	0.0153	0.1395	0.0039	0.0047	0.0048	0.0879	0.0083	0.0052	0.0036	0.0025	0.1523	0.0845	0.0034	0.012	0.0062	0.0315	0.0064	0.0054	0.1837
17	rs2228128	7400815	0.98	1.080540436168	1.48	1.01867282088958	0.912953801245172	0.54931633183384	0.1343	0.0811	0.0043	0.0028	0.0074	0.0033	0.0024	0.0154	0.1397	0.0039	0.0047	0.0049	0.0877	0.0083	0.0053	0.0036	0.0026	0.1524	0.0845	0.0034	0.0121	0.0062	0.0315	0.0065	0.0054	0.1837
17	rs2228129	7402600	0.98	1.080540436168	1.47	1.07160640764864	0.939479689895118	0.580679082288715	0.1342	0.0811	0.0043	0.0028	0.0074	0.0033	0.0024	0.0154	0.1397	0.0039	0.0047	0.0049	0.0876	0.0083	0.0053	0.0036	0.0026	0.1523	0.0845	0.0034	0.0122	0.0062	0.0316	0.0065	0.0054	0.1837
17	rs7215922	7410212	0.98	1.080540436168	1.47	1.07160640764864	0.979303899099328	0.583525201975591	0.1341	0.081	0.0043	0.0029	0.0074	0.0033	0.0024	0.0154	0.1395	0.0039	0.0045	0.0048	0.0875	0.0083	0.0053	0.0036	0.0026	0.1524	0.0845	0.0033	0.0122	0.0061	0.0316	0.0065	0.0054	0.1842
17	rs6761	7417663	0.98	1.080540436168	1.48	1.01867282088958	1.07153957737289	0.699968652902288	0.1346	0.0806	0.0043	0.003	0.0074	0.0036	0.0023	0.0153	0.1418	0.004	0.0046	0.0049	0.0859	0.0083	0.0054	0.0036	0.0026	0.1516	0.0844	0.0033	0.0124	0.0061	0.0316	0.0067	0.0054	0.1835
17	rs11078691	7424935	0.98	1.080540436168	1.48	1.01867282088958	1.04449437107349	0.855397300395369	0.1344	0.0803	0.0043	0.003	0.0072	0.0036	0.0023	0.0171	0.1421	0.004	0.0047	0.0048	0.0862	0.0083	0.0053	0.0036	0.0026	0.1509	0.0843	0.0032	0.0125	0.0061	0.0311	0.0067	0.0054	0.1831
17	rs11870720	7434173	0.98	1.080540436168	1.48	1.01867282088958	1.05912397155289	0.921198934323023	0.1345	0.0801	0.0043	0.0027	0.0072	0.0037	0.0023	0.0175	0.1426	0.004	0.0047	0.0048	0.0862	0.0083	0.0053	0.0036	0.0026	0.1509	0.0844	0.0032	0.0124	0.0061	0.0311	0.0068	0.0053	0.1827
17	rs34445439	7441756	0.99	1.00906370779823	1.49	0.967391925764805	0.900590617381572	0.774793909682599	0.1338	0.0803	0.0043	0.0027	0.007	0.0036	0.0024	0.018	0.1437	0.004	0.0048	0.0048	0.0858	0.0083	0.0051	0.0035	0.0026	0.1539	0.0845	0.003	0.0124	0.0054	0.0309	0.005	0.0053	0.1822
17	rs9892297	7446027	0.99	1.00906370779823	1.49	0.967391925764805	0.907670210514846	0.819878735896994	0.1339	0.0802	0.0043	0.0026	0.0069	0.0036	0.0024	0.0182	0.1443	0.004	0.0048	0.0049	0.0857	0.0082	0.005	0.0033	0.0027	0.1539	0.0846	0.0029	0.0126	0.0052	0.0309	0.005	0.0052	0.1821
17	rs4968200	7448457	0.99	1.00906370779823	1.49	0.967391925764805	0.934883715495452	0.869847159782197	0.1336	0.0797	0.0043	0.0024	0.0067	0.0034	0.0022	0.0182	0.1455	0.0041	0.0049	0.0048	0.0866	0.0082	0.005	0.0032	0.0028	0.1535	0.0844	0.0028	0.0127	0.0054	0.0311	0.0049	0.0051	0.1821
17	rs9899183	7452977	0.99	1.00906370779823	1.51	0.869735485018148	0.900672804670991	0.8693802597197	0.133	0.0798	0.0042	0.0023	0.0067	0.0033	0.0021	0.0182	0.1463	0.0041	0.0052	0.0048	0.0858	0.0082	0.0048	0.0031	0.0027	0.1537	0.0848	0.0028	0.0127	0.0053	0.0311	0.0049	0.0053	0.1822
17	rs117322070	7455610	0.99	1.00906370779823	1.52	0.823332010267983	0.908082528902355	0.853846528860146	0.1329	0.0797	0.0042	0.0023	0.0067	0.0033	0.0021	0.0185	0.1466	0.0043	0.0052	0.0048	0.0856	0.0082	0.0047	0.003	0.0027	0.1534	0.0849	0.0028	0.0128	0.0053	0.0312	0.0049	0.0053	0.1818
17	rs4968210	7457352	0.99	1.00906370779823	1.52	0.823332010267983	0.95164111534507	0.907520329520154	0.1329	0.0797	0.0041	0.0023	0.0068	0.0033	0.0021	0.0186	0.1469	0.0044	0.0053	0.0048	0.0855	0.0082	0.0047	0.003	0.0027	0.1532	0.085	0.0028	0.0128	0.0054	0.0312	0.0049	0.0053	0.1816
17	rs11552708	7462555	0.99	1.00906370779823	1.52	0.823332010267983	0.993043318030603	0.96899329083206	0.1327	0.0804	0.004	0.0023	0.0068	0.0033	0.0021	0.0187	0.1476	0.0046	0.0054	0.0048	0.0854	0.0083	0.0046	0.0029	0.0028	0.153	0.0844	0.0031	0.013	0.0054	0.0316	0.0048	0.0053	0.1801
17	rs3803800	7462969	0.99	1.00906370779823	1.52	0.823332010267983	1.04082799671628	0.991948159198977	0.1326	0.0805	0.0037	0.0022	0.0068	0.0032	0.0021	0.0187	0.1478	0.0046	0.0054	0.0048	0.0853	0.0083	0.0046	0.0027	0.0027	0.1529	0.0845	0.0032	0.0131	0.0055	0.0316	0.0048	0.0053	0.1803
17	rs11078697	7469229	0.99	1.00906370779823	1.52	0.823332010267983	1.00539826827142	0.959936094221534	0.1327	0.0803	0.0036	0.0021	0.0068	0.0032	0.0023	0.0188	0.1482	0.0045	0.0055	0.0048	0.0851	0.0084	0.0046	0.0025	0.0027	0.1531	0.0845	0.0032	0.013	0.0055	0.0315	0.0048	0.0054	0.18
17	rs78414518	7478402	0.99	1.00906370779823	1.52	0.823332010267983	1.01384210447778	0.978226413895689	0.1327	0.0801	0.0036	0.0021	0.0068	0.0032	0.0023	0.0189	0.1485	0.0046	0.0056	0.0048	0.085	0.0085	0.0046	0.0024	0.0027	0.1533	0.0844	0.0032	0.013	0.0055	0.0315	0.0048	0.0055	0.1798
17	rs78553499	7478498	0.99	1.00906370779823	1.52	0.823332010267983	0.986206471157835	0.990989626346242	0.1327	0.0801	0.0036	0.0021	0.0068	0.003	0.0023	0.0189	0.1485	0.0046	0.0056	0.0048	0.085	0.0085	0.0047	0.0024	0.0027	0.1532	0.0844	0.0032	0.013	0.0055	0.0315	0.005	0.0055	0.1798
17	rs9901673	7484101	0.99	1.00906370779823	1.52	0.823332010267983	0.96877560675045	0.991468870345892	0.1326	0.08	0.0036	0.0021	0.0068	0.003	0.0023	0.019	0.1487	0.0046	0.0056	0.0049	0.085	0.0085	0.0048	0.0024	0.0027	0.153	0.0843	0.0032	0.013	0.0056	0.0314	0.0051	0.0055	0.1798
17	rs17607	7484782	0.99	1.00906370779823	1.52	0.823332010267983	0.952818748818349	1.01998350437244	0.1327	0.0801	0.0036	0.0022	0.0068	0.003	0.0024	0.019	0.1484	0.0046	0.0056	0.0049	0.085	0.0085	0.0048	0.0024	0.0027	0.1531	0.0843	0.0034	0.013	0.0056	0.0314	0.0051	0.0055	0.1795
17	rs9901675	7484812	0.99	1.00906370779823	1.52	0.823332010267983	0.95265047859078	1.02303633223596	0.1325	0.0801	0.0036	0.0022	0.0068	0.003	0.0024	0.019	0.1483	0.0046	0.0056	0.0049	0.085	0.0085	0.0048	0.0024	0.0027	0.1531	0.0845	0.0034	0.013	0.0056	0.0314	0.0051	0.0055	0.1795
17	rs10852891	7490810	0.99	1.00906370779823	1.52	0.823332010267983	0.906268914491853	1.02657335890734	0.1324	0.0799	0.0036	0.0022	0.0068	0.003	0.0024	0.0191	0.1483	0.0046	0.0056	0.0052	0.0849	0.0084	0.005	0.0024	0.0027	0.1535	0.0845	0.0033	0.013	0.0056	0.0313	0.0051	0.0057	0.179
17	rs4227	7491177	0.99	1.00906370779823	1.52	0.823332010267983	0.901412631828371	1.01227888492591	0.1324	0.0799	0.0036	0.0022	0.0068	0.003	0.0024	0.0191	0.1483	0.0046	0.0056	0.0052	0.0848	0.0084	0.005	0.0024	0.0027	0.1535	0.0844	0.0033	0.013	0.0057	0.0313	0.0051	0.0057	0.1791
17	rs11653545	7512074	0.99	1.00906370779823	1.52	0.823332010267983	0.787193464435634	0.959936094221534	0.133	0.08	0.0036	0.002	0.0064	0.0029	0.0022	0.0191	0.1489	0.0045	0.0053	0.0056	0.0849	0.008	0.0054	0.0024	0.0027	0.1527	0.0846	0.0033	0.0128	0.0056	0.0309	0.005	0.006	0.1794
17	rs13894	7529902	0.99	1.00906370779823	1.52	0.823332010267983	0.766285916339793	0.955493071482552	0.1335	0.0799	0.0035	0.002	0.0061	0.0029	0.0022	0.019	0.1497	0.0045	0.0049	0.0061	0.085	0.0076	0.0059	0.0024	0.0026	0.152	0.0848	0.0033	0.0125	0.0056	0.0305	0.0048	0.0064	0.1794
17	rs858520	7530271	0.99	1.00906370779823	1.52	0.823332010267983	0.776670509681588	0.958983676891182	0.1336	0.0798	0.0035	0.002	0.0061	0.0029	0.0022	0.019	0.1499	0.0045	0.0049	0.0061	0.085	0.0076	0.0059	0.0024	0.0026	0.152	0.0848	0.0033	0.0125	0.0056	0.0304	0.0048	0.0064	0.1795
17	rs55784804	7536460	0.99	1.00906370779823	1.53	0.778525311864042	0.73595178202373	0.927974711344602	0.1338	0.0795	0.0036	0.002	0.0061	0.0029	0.0022	0.0189	0.1501	0.0047	0.0049	0.0061	0.0851	0.0076	0.006	0.0024	0.0026	0.1517	0.0848	0.0033	0.0124	0.0056	0.0303	0.0049	0.0064	0.1795
17	rs6259	7536527	0.99	1.00906370779823	1.53	0.778525311864042	0.735349087629391	0.927028659300429	0.1338	0.0794	0.0036	0.002	0.0061	0.0029	0.0022	0.0189	0.1501	0.0047	0.0049	0.0061	0.0851	0.0076	0.006	0.0024	0.0026	0.1517	0.0848	0.0033	0.0124	0.0056	0.0303	0.0049	0.0064	0.1795
17	rs727428	7537792	0.99	1.00906370779823	1.53	0.778525311864042	0.673796750225217	0.847649273747928	0.134	0.0793	0.0035	0.002	0.0061	0.0029	0.0022	0.0189	0.1501	0.0047	0.0049	0.006	0.0853	0.0076	0.0059	0.0024	0.0025	0.1518	0.0849	0.0033	0.0124	0.0056	0.03	0.0048	0.0066	0.1797
17	rs12051767	7543894	0.99	1.00906370779823	1.52	0.823332010267983	0.63131543474248	0.735369803636463	0.1346	0.0796	0.0034	0.0021	0.0052	0.0029	0.0022	0.0182	0.1509	0.0047	0.005	0.0062	0.0856	0.0077	0.006	0.0024	0.0026	0.151	0.0847	0.0034	0.0125	0.0055	0.0296	0.005	0.0068	0.1793
17	rs1641524	7549645	0.99	1.00906370779823	1.52	0.823332010267983	0.650722463233042	0.744392965187879	0.1348	0.0797	0.0034	0.0021	0.0052	0.003	0.0022	0.0181	0.1509	0.0047	0.005	0.0062	0.0854	0.0077	0.006	0.0024	0.0027	0.1506	0.0846	0.0034	0.0125	0.0056	0.0296	0.005	0.0069	0.1793
17	rs72829446	7552123	1	0.940597770197411	1.49	0.967391925764805	0.635189535051619	0.662176651461429	0.1346	0.0798	0.0034	0.0021	0.0052	0.003	0.0022	0.018	0.1511	0.0047	0.005	0.0062	0.0853	0.0076	0.0061	0.0025	0.0027	0.1506	0.0844	0.0034	0.0125	0.0057	0.0296	0.005	0.0069	0.1792
17	rs1642763	7557419	1	0.940597770197411	1.49	0.967391925764805	0.652720693188993	0.660123762189838	0.1342	0.0798	0.0035	0.0022	0.0053	0.003	0.0022	0.0177	0.1518	0.0048	0.0051	0.0063	0.0849	0.0076	0.0061	0.0026	0.0029	0.1504	0.0839	0.0035	0.0125	0.0059	0.0297	0.0051	0.007	0.1789
17	rs117613045	7558895	1	0.940597770197411	1.49	0.967391925764805	0.642048358949145	0.656461536521281	0.1343	0.0796	0.0035	0.0022	0.0054	0.003	0.0022	0.0177	0.1521	0.0049	0.0051	0.0064	0.0846	0.0075	0.0061	0.0027	0.0029	0.1503	0.0835	0.0036	0.0125	0.0061	0.0296	0.0051	0.0071	0.1791
17	rs74351250	7569542	1	0.940597770197411	1.5	0.917750694748585	0.814004795078957	0.659537491400235	0.1346	0.0781	0.0038	0.0023	0.0059	0.0032	0.0023	0.0175	0.1537	0.0053	0.0055	0.0068	0.0825	0.0073	0.0062	0.003	0.0031	0.1494	0.0811	0.0038	0.0122	0.0074	0.0289	0.0051	0.0077	0.1803
17	rs8073498	7569698	1	0.940597770197411	1.51	0.869735485018148	0.843198678693791	0.719338984221647	0.1346	0.0781	0.0038	0.0023	0.0059	0.0032	0.0023	0.0175	0.1538	0.0054	0.0055	0.0068	0.0825	0.0073	0.0062	0.003	0.0031	0.1494	0.0811	0.0038	0.0122	0.0074	0.0289	0.0051	0.0077	0.1804
17	rs1800899	7576841	1	0.940597770197411	1.51	0.869735485018148	0.958209879574778	0.353537065851035	0.135	0.0822	0.0038	0.0024	0.0061	0.0032	0.0023	0.0131	0.1557	0.0053	0.0055	0.007	0.0818	0.0073	0.0059	0.0031	0.0031	0.1485	0.0808	0.0037	0.012	0.0074	0.0282	0.005	0.0076	0.1809
17	rs1625895	7578115	1	0.940597770197411	1.51	0.869735485018148	0.979218806508623	0.368852358568281	0.1348	0.0821	0.0038	0.0024	0.0061	0.0032	0.0023	0.013	0.1561	0.0053	0.0055	0.0071	0.0822	0.0073	0.0059	0.0031	0.003	0.1483	0.0807	0.0036	0.012	0.0075	0.028	0.005	0.0077	0.1809
17	Affx-14380598	7578210	0.99	1.00906370779823	1.52	0.823332010267983	0.98381814800384	0.347190016737816	0.1348	0.0824	0.0038	0.0024	0.0061	0.0032	0.0023	0.0129	0.156	0.0053	0.0055	0.0071	0.0822	0.0073	0.0059	0.0031	0.003	0.1483	0.0806	0.0036	0.012	0.0075	0.028	0.005	0.0077	0.1809
17	rs1042522	7579472	0.99	1.00906370779823	1.52	0.823332010267983	0.988597167189481	0.357285961179865	0.1347	0.0824	0.0038	0.0024	0.0062	0.0032	0.0023	0.0128	0.1563	0.0053	0.0056	0.0071	0.0824	0.0073	0.0058	0.0031	0.003	0.1485	0.0804	0.0037	0.0119	0.0075	0.0279	0.0049	0.0076	0.181
17	rs11652704	7584400	1	0.940597770197411	1.52	0.823332010267983	0.91171430887562	0.374167170520064	0.1342	0.0822	0.0038	0.0027	0.0061	0.0033	0.0024	0.0129	0.1566	0.0053	0.0054	0.0071	0.0829	0.0072	0.0058	0.0032	0.003	0.1487	0.0799	0.0037	0.0119	0.0074	0.0277	0.0049	0.0073	0.1816
17	rs17883687	7588750	1	0.940597770197411	1.52	0.823332010267983	0.905692173795269	0.378866923492801	0.1344	0.0821	0.0038	0.0027	0.0061	0.0033	0.0023	0.0129	0.1567	0.0053	0.0054	0.0071	0.0828	0.0072	0.0057	0.0032	0.003	0.1485	0.0798	0.0039	0.0119	0.0073	0.0276	0.0049	0.0073	0.1816
17	rs9914473	7598866	0.99	1.00906370779823	1.53	0.778525311864042	0.865058313706428	0.406365794144653	0.1348	0.0816	0.0039	0.0028	0.0061	0.0035	0.0025	0.0128	0.1573	0.0051	0.0054	0.0071	0.0831	0.0071	0.0057	0.0034	0.0031	0.1485	0.0792	0.0039	0.0121	0.0072	0.0273	0.0049	0.0072	0.1814
17	rs12939910	7599260	0.99	1.00906370779823	1.55	0.693638871087907	0.687405503814715	0.260667970731158	0.1348	0.0816	0.0039	0.0029	0.0061	0.0035	0.0026	0.0128	0.1575	0.0051	0.0054	0.0068	0.0832	0.0071	0.0057	0.0034	0.0031	0.1488	0.0792	0.0039	0.0121	0.0072	0.0273	0.0049	0.0072	0.1811
17	rs75976970	7609582	1	0.940597770197411	1.55	0.693638871087907	0.577481408873814	0.182294833329687	0.1341	0.0813	0.004	0.0032	0.0061	0.0037	0.0029	0.0127	0.158	0.0052	0.0054	0.0068	0.082	0.0073	0.0059	0.0037	0.0033	0.1483	0.0784	0.0039	0.012	0.0072	0.0271	0.005	0.0071	0.1822
17	rs72829467	7611886	1	0.940597770197411	1.55	0.693638871087907	0.703793199696213	0.197595008161141	0.1338	0.0811	0.0041	0.0033	0.006	0.0038	0.003	0.0126	0.158	0.0051	0.0054	0.0068	0.0818	0.0073	0.006	0.0038	0.0034	0.1482	0.0781	0.004	0.012	0.0076	0.027	0.005	0.0071	0.1823
17	rs117915383	7615575	1	0.940597770197411	1.55	0.693638871087907	0.647089972667445	0.204399081077955	0.1335	0.0808	0.0042	0.0034	0.006	0.0038	0.0032	0.0126	0.1582	0.0051	0.0055	0.0068	0.0815	0.0074	0.0061	0.0039	0.0036	0.148	0.0777	0.004	0.012	0.0076	0.0269	0.005	0.0071	0.1829
17	rs9906502	7615745	1	0.940597770197411	1.55	0.693638871087907	0.678731251444728	0.197178827838367	0.1335	0.0808	0.0042	0.0034	0.006	0.0038	0.0032	0.0126	0.1582	0.0051	0.0055	0.0068	0.0815	0.0074	0.0061	0.0039	0.0036	0.148	0.0777	0.004	0.012	0.0076	0.0269	0.0048	0.0071	0.1829
17	rs62062590	7617378	1	0.940597770197411	1.56	0.653525583231	0.722593388606863	0.165167622530946	0.1338	0.08	0.0042	0.0034	0.006	0.0039	0.0033	0.0124	0.158	0.005	0.0055	0.0068	0.0811	0.0074	0.0061	0.004	0.0038	0.1487	0.0776	0.004	0.0121	0.0077	0.0267	0.0047	0.007	0.1834
17	rs3744260	7621943	1	0.940597770197411	1.56	0.653525583231	0.70261166557945	0.162727629385313	0.1338	0.0801	0.0043	0.0035	0.0061	0.0041	0.0035	0.0125	0.158	0.005	0.0055	0.0068	0.0804	0.0072	0.0061	0.0041	0.0039	0.1491	0.0774	0.0041	0.0121	0.0076	0.0265	0.0045	0.0069	0.184
17	rs79077351	7625204	1	0.940597770197411	1.56	0.653525583231	0.595157046512068	0.189430596314054	0.134	0.0802	0.0044	0.0035	0.0059	0.0042	0.0036	0.0122	0.1578	0.0049	0.0055	0.0065	0.0804	0.0071	0.006	0.0042	0.0039	0.1494	0.0768	0.0046	0.0121	0.0074	0.0262	0.0043	0.0069	0.1847
17	rs7213942	7625775	1	0.940597770197411	1.56	0.653525583231	0.590919639080544	0.181788734373627	0.134	0.0803	0.0044	0.0035	0.0059	0.0042	0.0036	0.0121	0.1579	0.0049	0.0055	0.0064	0.0804	0.0071	0.006	0.0043	0.0039	0.1495	0.0767	0.0047	0.0121	0.0074	0.0261	0.0043	0.0069	0.1849
17	rs55662831	7630193	1	0.940597770197411	1.56	0.653525583231	0.53113442488647	0.225699239170223	0.1343	0.0806	0.0045	0.0033	0.0054	0.0042	0.0041	0.0116	0.1583	0.0044	0.0053	0.0054	0.0796	0.007	0.0061	0.0043	0.0039	0.1524	0.0766	0.0048	0.012	0.0071	0.0252	0.0042	0.0068	0.1855
17	rs11867551	7630505	1	0.940597770197411	1.56	0.653525583231	0.548201936930275	0.264663487611455	0.1344	0.0806	0.0045	0.0033	0.0053	0.004	0.0042	0.0115	0.1583	0.0044	0.0054	0.0054	0.0794	0.0071	0.0062	0.0044	0.004	0.1526	0.0766	0.0048	0.012	0.0071	0.0251	0.0043	0.0068	0.1853
17	Affx-14387930	7632361	0.99	1.00906370779823	1.57	0.614941920479678	0.556997052064358	0.244432118962801	0.1344	0.0807	0.0043	0.0034	0.0052	0.0041	0.0043	0.0114	0.1589	0.0043	0.0053	0.0053	0.0793	0.0072	0.0062	0.0046	0.004	0.1529	0.0765	0.0048	0.0121	0.0069	0.0249	0.0041	0.0068	0.185
17	rs16956936	7633692	0.99	1.00906370779823	1.57	0.614941920479678	0.559522021568912	0.232146024310052	0.1344	0.0807	0.0042	0.0033	0.0053	0.0041	0.0044	0.0113	0.1593	0.0042	0.0053	0.0053	0.0792	0.0072	0.0062	0.0046	0.0041	0.153	0.0764	0.0048	0.012	0.0068	0.0249	0.0041	0.0068	0.1851
17	rs3744255	7637789	0.99	1.00906370779823	1.56	0.653525583231	0.533733560011598	0.196555111932767	0.1346	0.0809	0.0041	0.0032	0.0052	0.0041	0.0044	0.0112	0.1592	0.0041	0.0052	0.0052	0.0793	0.0072	0.0061	0.0047	0.004	0.1534	0.0766	0.0047	0.012	0.0065	0.0247	0.0041	0.0068	0.1852
17	rs12938680	7645326	0.99	1.00906370779823	1.57	0.614941920479678	0.562585729343054	0.251269512319485	0.1349	0.0813	0.004	0.0031	0.005	0.0042	0.0046	0.0111	0.159	0.0038	0.0051	0.005	0.0795	0.0072	0.0061	0.0047	0.004	0.1539	0.0768	0.0047	0.0119	0.0062	0.0245	0.0041	0.0067	0.1853
17	rs75839667	7648671	0.99	1.00906370779823	1.57	0.614941920479678	0.496387088327676	0.241980939028418	0.1357	0.0814	0.0039	0.0032	0.0049	0.0042	0.0046	0.0111	0.1587	0.0037	0.0051	0.005	0.0804	0.0073	0.0061	0.0048	0.004	0.1534	0.0764	0.0047	0.0118	0.006	0.0245	0.0041	0.0067	0.1853
17	rs2543542	7653601	0.99	1.00906370779823	1.57	0.614941920479678	0.483213590901086	0.250819328992232	0.1359	0.0814	0.0039	0.0032	0.0049	0.0042	0.0046	0.011	0.1586	0.0037	0.0051	0.005	0.0808	0.0073	0.0061	0.0048	0.004	0.1531	0.0762	0.0047	0.0119	0.0058	0.0245	0.0042	0.0068	0.1852
17	rs79937582	7662043	0.99	1.00906370779823	1.58	0.577869115575703	0.476044304311535	0.261123639113878	0.1359	0.0814	0.0039	0.0032	0.0048	0.0042	0.0046	0.011	0.1586	0.0037	0.0051	0.0049	0.0811	0.0073	0.0061	0.0048	0.004	0.1531	0.0762	0.0046	0.0118	0.0058	0.0245	0.0042	0.0068	0.1852
17	rs12185237	7664239	0.99	1.00906370779823	1.59	0.542287549749139	0.473031521821282	0.250706823069228	0.136	0.0814	0.0039	0.0032	0.0048	0.0042	0.0046	0.011	0.1586	0.0037	0.0051	0.0049	0.0812	0.0073	0.0061	0.0048	0.004	0.153	0.0762	0.0046	0.0118	0.0057	0.0245	0.0042	0.0068	0.1851
17	rs35788701	7669761	0.98	1.080540436168	1.59	0.542287549749139	0.463744975427878	0.243762834060844	0.1362	0.0815	0.0039	0.0032	0.0047	0.0041	0.0048	0.0109	0.1587	0.0036	0.0051	0.005	0.0821	0.0073	0.0061	0.0047	0.004	0.1527	0.0762	0.0045	0.0118	0.0055	0.0245	0.0043	0.0068	0.1846
17	rs62059665	7671942	0.98	1.080540436168	1.56	0.653525583231	0.496261419148242	0.278620938602695	0.137	0.0814	0.0039	0.0032	0.0046	0.004	0.0049	0.0108	0.1583	0.0036	0.005	0.005	0.0822	0.0072	0.0062	0.0047	0.004	0.1525	0.0762	0.0046	0.0119	0.0055	0.0245	0.0044	0.0069	0.1843
17	rs11868946	7673605	0.98	1.080540436168	1.56	0.653525583231	0.500921370073157	0.264549066928429	0.1371	0.0813	0.004	0.0033	0.0046	0.004	0.005	0.0107	0.1583	0.0036	0.0051	0.005	0.0824	0.0073	0.0061	0.0047	0.004	0.1524	0.0762	0.0046	0.0119	0.0055	0.0245	0.0044	0.0069	0.1842
17	rs73232344	7674784	0.98	1.080540436168	1.56	0.653525583231	0.528411812015306	0.302762128271929	0.1372	0.0811	0.004	0.0033	0.0046	0.004	0.005	0.0106	0.158	0.0034	0.0051	0.005	0.0825	0.0072	0.006	0.0048	0.004	0.1533	0.0762	0.0046	0.012	0.0055	0.0246	0.0045	0.0069	0.1838
17	rs7212989	7674850	0.98	1.080540436168	1.56	0.653525583231	0.530485581402004	0.304074540956439	0.1372	0.0811	0.004	0.0033	0.0046	0.004	0.005	0.0106	0.158	0.0034	0.0051	0.005	0.0825	0.0072	0.006	0.0048	0.004	0.1533	0.0763	0.0046	0.012	0.0055	0.0246	0.0045	0.0069	0.1838
17	rs8066586	7676963	0.98	1.080540436168	1.56	0.653525583231	0.506363264951864	0.329938822764809	0.1377	0.0808	0.004	0.0033	0.0046	0.004	0.0049	0.0104	0.1576	0.0034	0.005	0.0048	0.0828	0.0072	0.0058	0.0047	0.004	0.1529	0.0765	0.0047	0.012	0.0056	0.0244	0.0045	0.0068	0.1845
17	rs11653849	7679048	0.98	1.080540436168	1.56	0.653525583231	0.524985619783241	0.356535279177838	0.138	0.0807	0.0039	0.0032	0.0046	0.0039	0.0049	0.0103	0.1576	0.0033	0.005	0.0046	0.0833	0.0071	0.0056	0.0047	0.004	0.1529	0.0767	0.0047	0.012	0.0057	0.0244	0.0045	0.0068	0.1846
17	rs62059684	7680159	0.98	1.080540436168	1.56	0.653525583231	0.541043097316185	0.345205609135488	0.138	0.0806	0.0039	0.0032	0.0046	0.0039	0.0049	0.0102	0.1577	0.0033	0.005	0.0046	0.0832	0.0071	0.0055	0.0047	0.0039	0.1528	0.0768	0.0047	0.012	0.0059	0.0245	0.0045	0.0068	0.1847
17	rs7359662	7681412	0.98	1.080540436168	1.56	0.653525583231	0.535817197146601	0.4020907599526	0.1381	0.0806	0.0039	0.0032	0.0046	0.0039	0.0049	0.0102	0.1577	0.0033	0.005	0.0046	0.083	0.0071	0.0053	0.0047	0.0039	0.1528	0.077	0.0046	0.0119	0.006	0.0245	0.0045	0.0067	0.1848
17	rs17806045	7682605	0.98	1.080540436168	1.56	0.653525583231	0.506426708654041	0.308981186909106	0.1381	0.0806	0.0039	0.0032	0.0046	0.0039	0.0049	0.0102	0.1577	0.0033	0.0051	0.0044	0.0832	0.0071	0.0052	0.0047	0.0039	0.1528	0.0769	0.0046	0.0118	0.006	0.0247	0.0045	0.0067	0.1849
17	rs79155573	7689280	0.98	1.080540436168	1.56	0.653525583231	0.485946550117297	0.273288684295087	0.1382	0.0802	0.0039	0.0032	0.0047	0.0039	0.0047	0.01	0.1579	0.0034	0.0052	0.0043	0.0833	0.0073	0.0049	0.0047	0.0041	0.1525	0.0763	0.0047	0.0118	0.0062	0.025	0.0046	0.0067	0.1853
17	rs16956950	7690713	0.98	1.080540436168	1.56	0.653525583231	0.507759906141815	0.283750872450552	0.1382	0.08	0.0039	0.0033	0.0047	0.0039	0.0046	0.01	0.1581	0.0034	0.0052	0.0042	0.0833	0.0073	0.0047	0.0046	0.0041	0.1526	0.076	0.0048	0.0118	0.0063	0.0252	0.0046	0.0067	0.1855
17	rs56217607	7692656	0.98	1.080540436168	1.56	0.653525583231	0.506236388975628	0.27236458532069	0.1378	0.0797	0.0041	0.0033	0.0047	0.0039	0.0046	0.0099	0.1581	0.0034	0.0052	0.0041	0.0835	0.0074	0.0045	0.0047	0.0042	0.1522	0.0764	0.0048	0.0117	0.0064	0.0251	0.0048	0.0067	0.1857
17	rs73232360	7695427	0.98	1.080540436168	1.54	0.735299729443272	0.668806247206996	0.258166256845723	0.1379	0.0799	0.0041	0.0035	0.0048	0.0039	0.0046	0.0099	0.158	0.0036	0.0053	0.0036	0.0836	0.0076	0.0042	0.0047	0.0041	0.1521	0.0762	0.0048	0.0118	0.0065	0.0252	0.0049	0.0066	0.1857
17	rs35295135	7701525	0.99	1.00906370779823	1.54	0.735299729443272	0.60788405900215	0.236218764368775	0.1378	0.0798	0.0042	0.0034	0.0048	0.0039	0.0046	0.0099	0.1582	0.0036	0.0053	0.0037	0.0836	0.0076	0.0043	0.0047	0.0041	0.1521	0.0754	0.0048	0.0117	0.0065	0.0251	0.005	0.0067	0.1859
17	rs2131810	7701806	0.99	1.00906370779823	1.54	0.735299729443272	0.609544228563893	0.246331596338012	0.1378	0.0798	0.0042	0.0034	0.0048	0.0039	0.0046	0.0099	0.1582	0.0036	0.0053	0.0037	0.0836	0.0076	0.0043	0.0047	0.0041	0.1521	0.0754	0.0048	0.0117	0.0065	0.0251	0.005	0.0067	0.186
17	rs12949280	7702357	0.99	1.00906370779823	1.54	0.735299729443272	0.602227559350964	0.235667061808882	0.1378	0.0798	0.0042	0.0034	0.0048	0.0039	0.0046	0.0099	0.1581	0.0036	0.0053	0.0037	0.0837	0.0076	0.0043	0.0047	0.0041	0.1521	0.0753	0.0048	0.0117	0.0065	0.0251	0.005	0.0067	0.186
17	rs9907806	7718566	0.99	1.00906370779823	1.54	0.735299729443272	0.562585729343054	0.124973863515809	0.1395	0.0799	0.0041	0.0033	0.005	0.0038	0.0046	0.0099	0.1576	0.0038	0.0055	0.0034	0.0836	0.0077	0.0043	0.0044	0.004	0.1509	0.0749	0.005	0.0119	0.0062	0.0256	0.005	0.0069	0.1859
17	rs11078708	7720091	0.99	1.00906370779823	1.54	0.735299729443272	0.484020280082852	0.0808342760944891	0.1403	0.0798	0.004	0.0032	0.005	0.0038	0.0045	0.0099	0.1574	0.0039	0.0056	0.0034	0.0839	0.0079	0.0043	0.0043	0.004	0.1502	0.0751	0.005	0.0118	0.006	0.0257	0.0049	0.007	0.1858
17	rs9916791	7721231	0.99	1.00906370779823	1.54	0.735299729443272	0.225691447596493	0.0450385573984819	0.1436	0.078	0.0039	0.0028	0.0052	0.0037	0.004	0.0101	0.1565	0.004	0.0059	0.0039	0.0861	0.0084	0.0041	0.0039	0.0039	0.1475	0.0761	0.0051	0.0117	0.0054	0.0264	0.0047	0.0073	0.1848
17	rs7213894	7722365	0.99	1.00906370779823	1.54	0.735299729443272	0.167090608007603	0.0250229323162157	0.1457	0.0789	0.0036	0.0024	0.0053	0.0033	0.0036	0.0102	0.1553	0.0042	0.0059	0.004	0.0887	0.0083	0.0037	0.003	0.0034	0.1449	0.0773	0.005	0.0116	0.0046	0.0266	0.0042	0.0073	0.1856
17	rs75106566	7722643	0.99	1.00906370779823	1.54	0.735299729443272	0.170697038665079	0.0237935319566994	0.1457	0.079	0.0036	0.0024	0.0053	0.0033	0.0035	0.0102	0.1553	0.0042	0.006	0.004	0.0888	0.0083	0.0037	0.003	0.0034	0.1448	0.0773	0.005	0.0115	0.0046	0.0266	0.0042	0.0073	0.1857
17	rs75758523	7724867	0.99	1.00906370779823	1.54	0.735299729443272	0.158168690470311	0.0154253086006933	0.1459	0.0794	0.0036	0.0022	0.0054	0.0031	0.0033	0.0102	0.1551	0.0042	0.006	0.0041	0.0896	0.0083	0.0037	0.0027	0.0032	0.1445	0.0774	0.005	0.0113	0.0045	0.0265	0.0042	0.0073	0.1862
17	rs12603355	7733037	0.98	1.080540436168	1.53	0.778525311864042	0.203912398331067	0.0331599704354993	0.1464	0.0807	0.0034	0.0014	0.0055	0.0025	0.0024	0.0101	0.1542	0.0042	0.0063	0.0045	0.0926	0.0084	0.0037	0.0016	0.0024	0.1433	0.0778	0.005	0.0106	0.0042	0.026	0.0042	0.0073	0.188
17	rs79350244	7734114	0.99	1.00906370779823	1.53	0.778525311864042	0.204661787163522	0.0285072563271457	0.1463	0.0807	0.0034	0.0014	0.0055	0.0025	0.0024	0.0101	0.1545	0.0042	0.0063	0.0045	0.0927	0.0084	0.0037	0.0016	0.0024	0.143	0.0778	0.0049	0.0106	0.0042	0.026	0.0041	0.0073	0.1881
17	rs117465420	7734476	0.99	1.00906370779823	1.53	0.778525311864042	0.202182947007061	0.0261454331419271	0.1463	0.0807	0.0034	0.0014	0.0055	0.0025	0.0024	0.0101	0.1546	0.0042	0.0063	0.0045	0.0927	0.0084	0.0037	0.0016	0.0024	0.143	0.0778	0.0049	0.0106	0.0042	0.026	0.0041	0.0073	0.1881
17	rs57985356	7735063	0.99	1.00906370779823	1.53	0.778525311864042	0.198710260745389	0.0225091570538421	0.1463	0.0807	0.0034	0.0014	0.0055	0.0025	0.0024	0.0101	0.1547	0.0042	0.0063	0.0045	0.0927	0.0083	0.0037	0.0016	0.0024	0.1428	0.0779	0.005	0.0106	0.0042	0.026	0.0041	0.0073	0.1882
17	rs61745181	7735934	0.98	1.080540436168	1.54	0.735299729443272	0.200032872416475	0.0244484736939065	0.1463	0.0808	0.0034	0.0014	0.0055	0.0025	0.0024	0.01	0.1549	0.0042	0.0063	0.0047	0.0926	0.0083	0.0037	0.0016	0.0024	0.1426	0.0779	0.005	0.0105	0.0042	0.026	0.0041	0.0073	0.1882
17	rs116930996	7736242	0.98	1.080540436168	1.54	0.735299729443272	0.199799108047861	0.021838138548968	0.1463	0.0808	0.0034	0.0014	0.0055	0.0025	0.0024	0.01	0.155	0.0042	0.0063	0.0047	0.0926	0.0083	0.0037	0.0016	0.0024	0.1425	0.078	0.005	0.0105	0.0042	0.026	0.0041	0.0073	0.1883
17	rs78354379	7736480	0.98	1.080540436168	1.52	0.823332010267983	0.198322206262488	0.0207686064913801	0.1463	0.0808	0.0034	0.0014	0.0055	0.0025	0.0024	0.01	0.155	0.0042	0.0063	0.0047	0.0926	0.0083	0.0036	0.0016	0.0024	0.1425	0.078	0.005	0.0105	0.0042	0.026	0.0041	0.0073	0.1883
17	rs12945870	7737331	0.98	1.080540436168	1.52	0.823332010267983	0.19546401101954	0.0182469873782177	0.1463	0.0809	0.0033	0.0014	0.0055	0.0025	0.0023	0.01	0.1552	0.0042	0.0063	0.0046	0.0926	0.0083	0.0036	0.0016	0.0024	0.1423	0.078	0.005	0.0105	0.0042	0.026	0.0041	0.0074	0.1883
17	rs117899186	7738098	0.98	1.080540436168	1.52	0.823332010267983	0.195310187028732	0.0186690759947514	0.1463	0.081	0.0033	0.0014	0.0055	0.0025	0.0023	0.01	0.1551	0.0042	0.0063	0.0046	0.0926	0.0083	0.0036	0.0016	0.0024	0.1423	0.0781	0.005	0.0105	0.0042	0.026	0.0041	0.0074	0.1884
17	rs74480102	7742601	0.98	1.080540436168	1.52	0.823332010267983	0.196504128630662	0.0191349102805073	0.1462	0.0811	0.0033	0.0014	0.0055	0.0024	0.0023	0.01	0.1551	0.0042	0.0063	0.0046	0.0927	0.0083	0.0036	0.0015	0.0024	0.1424	0.0781	0.005	0.0104	0.0041	0.026	0.0041	0.0074	0.1884
17	rs77039919	7743076	0.98	1.080540436168	1.52	0.823332010267983	0.196118533149896	0.0192522432550714	0.1462	0.0811	0.0033	0.0014	0.0055	0.0024	0.0023	0.0101	0.1551	0.0041	0.0064	0.0046	0.0928	0.0083	0.0036	0.0015	0.0024	0.1424	0.0781	0.005	0.0104	0.0041	0.026	0.0041	0.0074	0.1884
17	rs60738318	7749954	0.98	1.080540436168	1.52	0.823332010267983	0.195194864340776	0.0216719102217646	0.1461	0.0811	0.0033	0.0014	0.0055	0.0024	0.0023	0.0101	0.1551	0.0041	0.0064	0.0046	0.0928	0.0083	0.0036	0.0015	0.0024	0.1425	0.0782	0.005	0.0104	0.0041	0.026	0.0041	0.0074	0.1885
17	rs79548905	7750010	0.98	1.080540436168	1.52	0.823332010267983	0.19546401101954	0.0216719102217646	0.1461	0.0811	0.0033	0.0014	0.0055	0.0024	0.0023	0.0101	0.1551	0.0041	0.0064	0.0046	0.0928	0.0083	0.0036	0.0015	0.0024	0.1424	0.0782	0.005	0.0104	0.0041	0.026	0.0041	0.0074	0.1885
17	Affx-14405817	7750936	0.98	1.080540436168	1.51	0.869735485018148	0.199098746581945	0.0220467833097127	0.1461	0.0812	0.0033	0.0014	0.0055	0.0024	0.0023	0.0101	0.1552	0.0041	0.0064	0.0046	0.0929	0.0083	0.0036	0.0015	0.0024	0.1423	0.0781	0.005	0.0105	0.0041	0.026	0.0041	0.0074	0.1885
17	Affx-14405953	7751778	0.98	1.080540436168	1.51	0.869735485018148	0.204385515482935	0.0231899136322475	0.146	0.0812	0.0033	0.0014	0.0055	0.0024	0.0023	0.0101	0.1552	0.0041	0.0064	0.0046	0.0929	0.0083	0.0036	0.0015	0.0024	0.1422	0.078	0.005	0.0105	0.0041	0.0261	0.0041	0.0074	0.1885
17	rs8065467	7758746	0.98	1.080540436168	1.53	0.778525311864042	0.224608393036532	0.0232756908926262	0.1462	0.0814	0.0033	0.0014	0.0055	0.0024	0.0022	0.0101	0.156	0.0041	0.0064	0.0046	0.0928	0.0083	0.0036	0.0015	0.0024	0.1416	0.0779	0.005	0.0106	0.0042	0.026	0.0041	0.0074	0.1885
17	rs4724	7760397	0.98	1.080540436168	1.54	0.735299729443272	0.230516694975603	0.0242292183668624	0.1464	0.0814	0.0033	0.0014	0.0055	0.0024	0.0022	0.0101	0.156	0.0041	0.0063	0.0046	0.0929	0.0082	0.0035	0.0015	0.0024	0.1415	0.0779	0.005	0.0105	0.0042	0.0261	0.0041	0.0074	0.1883
17	rs8522	7760704	0.98	1.080540436168	1.54	0.735299729443272	0.230981214723834	0.0251118729826541	0.1466	0.0814	0.0033	0.0014	0.0055	0.0024	0.0022	0.0101	0.156	0.0041	0.0063	0.0046	0.0928	0.0082	0.0035	0.0015	0.0024	0.1415	0.0779	0.005	0.0105	0.0042	0.0261	0.0041	0.0074	0.1883
17	rs12453250	7761512	0.98	1.080540436168	1.54	0.735299729443272	0.232632330835655	0.0252902034751081	0.1465	0.0814	0.0033	0.0013	0.0055	0.0024	0.0022	0.0101	0.156	0.0041	0.0063	0.0046	0.0928	0.0082	0.0035	0.0015	0.0024	0.1415	0.0779	0.005	0.0105	0.0042	0.0261	0.0041	0.0074	0.1884
17	rs6503066	7766228	0.98	1.080540436168	1.54	0.735299729443272	0.236424685144896	0.0256936337481979	0.1466	0.0814	0.0033	0.0013	0.0055	0.0024	0.0022	0.0101	0.1559	0.0041	0.0063	0.0045	0.0928	0.0082	0.0035	0.0015	0.0024	0.1415	0.0779	0.005	0.0105	0.0042	0.0261	0.0041	0.0074	0.1885
17	rs72841430	7767378	0.98	1.080540436168	1.54	0.735299729443272	0.237667728329705	0.024889802270672	0.1466	0.0814	0.0032	0.0013	0.0055	0.0024	0.0022	0.0101	0.1559	0.0041	0.0063	0.0045	0.0928	0.0082	0.0035	0.0015	0.0024	0.1415	0.0779	0.005	0.0105	0.0042	0.0261	0.0041	0.0074	0.1885
17	rs11656715	7769228	0.98	1.080540436168	1.54	0.735299729443272	0.240250976358245	0.0251118729826541	0.1466	0.0814	0.0032	0.0013	0.0055	0.0024	0.0022	0.0101	0.1559	0.0041	0.0063	0.0045	0.0929	0.0082	0.0035	0.0015	0.0024	0.1414	0.078	0.005	0.0105	0.0042	0.0261	0.0041	0.0074	0.1885
17	rs76730553	7771462	0.98	1.080540436168	1.54	0.735299729443272	0.242979970289801	0.0241854801803662	0.1467	0.0814	0.0032	0.0013	0.0055	0.0024	0.0022	0.0101	0.1558	0.0041	0.0063	0.0045	0.0929	0.0082	0.0035	0.0015	0.0024	0.1414	0.078	0.005	0.0105	0.0042	0.0261	0.0041	0.0074	0.1885
17	rs8078725	7776581	0.98	1.080540436168	1.54	0.735299729443272	0.246250905481147	0.0227208493050022	0.1467	0.0814	0.0032	0.0013	0.0055	0.0024	0.0022	0.0101	0.1557	0.0041	0.0063	0.0045	0.093	0.0082	0.0035	0.0015	0.0024	0.1414	0.0779	0.005	0.0105	0.0042	0.0261	0.004	0.0074	0.1884
17	rs58794057	7776827	0.98	1.080540436168	1.54	0.735299729443272	0.249898759031786	0.0225937199050502	0.1467	0.0816	0.0032	0.0013	0.0055	0.0024	0.0022	0.0101	0.1557	0.0041	0.0063	0.0045	0.093	0.0082	0.0035	0.0015	0.0024	0.1414	0.0779	0.005	0.0105	0.0042	0.0261	0.004	0.0074	0.1884
17	rs7223364	7780709	0.98	1.080540436168	1.57	0.614941920479678	0.252776046173398	0.0216719102217646	0.1466	0.0815	0.0032	0.0013	0.0055	0.0024	0.0022	0.0101	0.1556	0.0041	0.0064	0.0045	0.0933	0.0082	0.0035	0.0015	0.0024	0.1412	0.0779	0.005	0.0105	0.0042	0.026	0.0041	0.0073	0.1885
17	rs11651567	7789775	0.98	1.080540436168	1.57	0.614941920479678	0.197044687115604	0.0185919817495896	0.1458	0.0817	0.0032	0.0014	0.0053	0.0027	0.0023	0.0101	0.1562	0.0041	0.0062	0.0045	0.0944	0.008	0.0035	0.0017	0.0024	0.1402	0.0787	0.005	0.0103	0.0042	0.0259	0.0043	0.0071	0.1876
17	rs55752997	7790048	0.98	1.080540436168	1.57	0.614941920479678	0.194388692877612	0.0183233797119681	0.1458	0.0817	0.0032	0.0014	0.0053	0.0027	0.0023	0.0101	0.1562	0.0041	0.0062	0.0045	0.0945	0.0079	0.0035	0.0018	0.0024	0.1401	0.0787	0.005	0.0103	0.0042	0.0259	0.0043	0.0071	0.1876
17	rs931543	7792326	0.98	1.080540436168	1.57	0.614941920479678	0.170057348481748	0.0144234210990915	0.1452	0.0819	0.0032	0.0015	0.0052	0.0029	0.0023	0.0101	0.1566	0.0042	0.0062	0.0045	0.0952	0.0078	0.0034	0.002	0.0025	0.1394	0.0792	0.005	0.0102	0.0042	0.0258	0.0044	0.007	0.187
17	rs75678869	7793162	0.98	1.080540436168	1.56	0.653525583231	0.186281939664931	0.0164243360744182	0.1446	0.0815	0.0033	0.0015	0.0052	0.0029	0.0024	0.0101	0.1563	0.0042	0.0062	0.0045	0.0999	0.0077	0.0035	0.002	0.0025	0.1385	0.0774	0.005	0.0101	0.0042	0.0258	0.0044	0.007	0.1861
17	rs4321249	7795529	0.98	1.080540436168	1.56	0.653525583231	0.142204201636266	0.0131290437305973	0.1437	0.0812	0.0034	0.0016	0.0052	0.0032	0.0025	0.0101	0.1565	0.0042	0.0062	0.0046	0.1005	0.0076	0.0036	0.0022	0.0026	0.1381	0.0776	0.005	0.0099	0.0044	0.0256	0.0045	0.007	0.1858
17	rs12950420	7814099	0.98	1.080540436168	1.57	0.614941920479678	0.0959233089172042	0.00597127208565686	0.1422	0.0807	0.0038	0.0017	0.0053	0.0034	0.0027	0.0102	0.1565	0.0044	0.0062	0.0049	0.101	0.0075	0.0039	0.0025	0.0027	0.1374	0.0778	0.005	0.0097	0.0045	0.0255	0.0049	0.0071	0.1852
17	rs9891006	7825574	0.98	1.080540436168	1.55	0.693638871087907	0.0884846742989674	0.00393353821229958	0.1413	0.08	0.0039	0.0018	0.0053	0.0036	0.0028	0.0103	0.1566	0.0045	0.0063	0.005	0.1015	0.0076	0.0041	0.0026	0.0027	0.1369	0.0778	0.005	0.0098	0.0046	0.0254	0.0051	0.0071	0.1849
17	rs73235718	7837228	0.98	1.080540436168	1.55	0.693638871087907	0.0880323211150322	0.00335472015354294	0.1413	0.0791	0.0041	0.0019	0.0054	0.0038	0.0029	0.0103	0.1571	0.0045	0.0063	0.0051	0.1018	0.0077	0.0043	0.0027	0.0028	0.1365	0.0771	0.005	0.0098	0.0046	0.0254	0.0053	0.0071	0.1848
17	rs78236778	7846836	0.98	1.080540436168	1.51	0.869735485018148	0.0881036474698364	0.00349879260604028	0.1411	0.0791	0.0042	0.0019	0.0054	0.0038	0.0029	0.0103	0.1573	0.0045	0.0063	0.0052	0.1017	0.0077	0.0043	0.0028	0.0028	0.1365	0.0769	0.005	0.0099	0.0046	0.0253	0.0054	0.0072	0.1846
17	rs62623385	7847837	0.98	1.080540436168	1.5	0.917750694748585	0.0810841193277526	0.00310671078339907	0.1411	0.0792	0.004	0.0019	0.0054	0.0038	0.0029	0.0103	0.1573	0.0045	0.0062	0.0052	0.1017	0.0077	0.0043	0.0028	0.0028	0.1366	0.0769	0.005	0.0099	0.0046	0.0253	0.0054	0.0072	0.1846
17	rs11650083	7847955	0.98	1.080540436168	1.5	0.917750694748585	0.0807462514214933	0.00307643884819816	0.1411	0.0792	0.004	0.0019	0.0054	0.0038	0.0029	0.0103	0.1573	0.0045	0.0062	0.0052	0.1017	0.0077	0.0043	0.0028	0.0028	0.1367	0.0769	0.005	0.0099	0.0046	0.0253	0.0054	0.0072	0.1846
17	rs75614017	7872747	0.98	1.080540436168	1.49	0.967391925764805	0.091375701077064	0.00359667183243641	0.1408	0.0793	0.0041	0.002	0.0055	0.0039	0.003	0.0103	0.1575	0.0045	0.0063	0.0052	0.1016	0.0077	0.0044	0.0028	0.0028	0.1363	0.0768	0.0051	0.01	0.0044	0.0253	0.0055	0.0073	0.1843
17	rs117218189	7880110	0.98	1.080540436168	1.5	0.917750694748585	0.0975631425009672	0.00291283292196839	0.1404	0.0795	0.0041	0.002	0.0055	0.0039	0.003	0.0105	0.1577	0.0045	0.0062	0.0053	0.1015	0.0077	0.0045	0.003	0.0029	0.1358	0.0765	0.0052	0.0101	0.0043	0.0254	0.0057	0.0072	0.1839
17	rs76138007	7880565	0.98	1.080540436168	1.5	0.917750694748585	0.0853257506576881	0.00235891856504344	0.1402	0.0791	0.0042	0.0022	0.0055	0.004	0.0031	0.0105	0.1579	0.0045	0.0062	0.0053	0.1014	0.0078	0.0045	0.0031	0.003	0.1358	0.0765	0.0052	0.0101	0.0043	0.0254	0.0056	0.0072	0.184
17	rs12945025	7888669	0.98	1.080540436168	1.5	0.917750694748585	0.105678227782107	0.00414350437471257	0.1397	0.0793	0.0043	0.0023	0.0056	0.0041	0.0032	0.0105	0.1582	0.0046	0.0062	0.0054	0.1013	0.0078	0.0047	0.0033	0.0031	0.1352	0.0762	0.0053	0.0103	0.0041	0.0255	0.0058	0.0071	0.1835
17	rs73237619	7891306	0.98	1.080540436168	1.5	0.917750694748585	0.115265718736677	0.00243792329716486	0.1395	0.0793	0.0043	0.0023	0.0057	0.0041	0.0032	0.0105	0.1581	0.0046	0.0062	0.0054	0.1013	0.0078	0.0047	0.0034	0.0032	0.135	0.0762	0.0053	0.0103	0.004	0.0255	0.0059	0.0071	0.1835
17	rs8073033	7893174	0.98	1.080540436168	1.51	0.869735485018148	0.111810163907609	0.00292750432284978	0.1394	0.0793	0.0043	0.0023	0.0057	0.0042	0.0033	0.0105	0.1582	0.0046	0.0062	0.0054	0.1012	0.0077	0.0048	0.0034	0.0032	0.135	0.0762	0.0053	0.0103	0.004	0.0255	0.0059	0.007	0.1834
17	rs4791443	7899310	0.98	1.080540436168	1.51	0.869735485018148	0.0956976299207381	0.00435936825361986	0.1392	0.0785	0.0044	0.0023	0.0058	0.0041	0.0033	0.0106	0.1581	0.0046	0.0063	0.0055	0.101	0.0077	0.0049	0.0034	0.0032	0.1347	0.0765	0.0053	0.0104	0.0041	0.0255	0.0061	0.0071	0.1836
17	rs77157082	7900270	0.98	1.080540436168	1.51	0.869735485018148	0.0942016362221736	0.0044326350884213	0.139	0.0784	0.0044	0.0023	0.0058	0.0042	0.0033	0.0106	0.1583	0.0046	0.0063	0.0055	0.101	0.0077	0.0049	0.0034	0.0032	0.1347	0.0765	0.0053	0.0104	0.0041	0.0255	0.0061	0.0071	0.1838
17	rs61670898	7900901	0.98	1.080540436168	1.51	0.869735485018148	0.0832679278659835	0.00524162998193687	0.139	0.0783	0.0044	0.0024	0.0058	0.0042	0.0033	0.0106	0.1582	0.0046	0.0061	0.0055	0.101	0.0077	0.0049	0.0034	0.0032	0.1348	0.0765	0.0053	0.0104	0.0041	0.0255	0.0061	0.0071	0.1838
17	rs72841478	7908186	0.98	1.080540436168	1.51	0.869735485018148	0.0806563060524313	0.00710123548581896	0.1386	0.0782	0.0045	0.0025	0.0058	0.0042	0.0035	0.0106	0.1582	0.0046	0.0063	0.0055	0.1008	0.0077	0.005	0.0034	0.0033	0.1344	0.0767	0.0054	0.0104	0.0042	0.0256	0.0061	0.0072	0.1836
17	rs8069344	7917279	0.98	1.080540436168	1.52	0.823332010267983	0.0705112567807765	0.0101189868557896	0.138	0.0782	0.0045	0.0025	0.006	0.004	0.0036	0.0105	0.1581	0.0047	0.0063	0.0056	0.1008	0.0077	0.0051	0.0035	0.0033	0.1341	0.0771	0.0053	0.0105	0.0044	0.0257	0.0062	0.0072	0.1834
17	rs7501868	7922051	0.99	1.00906370779823	1.52	0.823332010267983	0.0975885070796186	0.0728679626828336	0.1377	0.0781	0.0046	0.0026	0.006	0.0041	0.0037	0.0104	0.158	0.0047	0.0064	0.0056	0.1002	0.0077	0.0051	0.0035	0.0033	0.1341	0.0772	0.0052	0.0106	0.0044	0.0257	0.0062	0.0072	0.1833
17	rs72841487	7928982	0.99	1.00906370779823	1.52	0.823332010267983	0.0894658226526445	0.189533211808396	0.1272	0.0764	0.0052	0.0035	0.0065	0.005	0.0051	0.0111	0.1559	0.0052	0.0071	0.0064	0.0997	0.007	0.0058	0.0044	0.0043	0.1332	0.0817	0.0052	0.0113	0.0062	0.0251	0.0073	0.0079	0.1819
17	rs77312413	7929172	0.99	1.00906370779823	1.52	0.823332010267983	0.0984788737978765	0.194273865754705	0.1269	0.0764	0.0052	0.0036	0.0065	0.005	0.0051	0.0111	0.1558	0.0052	0.0071	0.0065	0.0997	0.007	0.0058	0.0044	0.0043	0.1332	0.0819	0.0052	0.0114	0.0063	0.0251	0.0074	0.0079	0.1819
17	rs4338847	7929777	0.99	1.00906370779823	1.52	0.823332010267983	0.103506186472932	0.189327999728756	0.1257	0.0763	0.0052	0.0036	0.0065	0.0051	0.0052	0.0111	0.1556	0.0053	0.0072	0.0066	0.0996	0.007	0.0059	0.0045	0.0044	0.133	0.0825	0.0052	0.0114	0.0064	0.0251	0.0075	0.008	0.1817
17	rs11078728	7932116	0.98	1.080540436168	1.53	0.778525311864042	0.107959381415327	0.132665642787072	0.1243	0.0763	0.0052	0.0037	0.0065	0.0052	0.0053	0.0113	0.1553	0.0053	0.0072	0.0066	0.0998	0.0069	0.006	0.0045	0.0045	0.1335	0.083	0.0052	0.0115	0.0065	0.0251	0.0075	0.0082	0.1815
17	rs77581398	7937764	0.98	1.080540436168	1.53	0.778525311864042	0.127153939640588	0.186462995942521	0.1232	0.0761	0.0052	0.0037	0.0064	0.0053	0.0053	0.0116	0.1549	0.0053	0.0072	0.0062	0.1002	0.0069	0.0061	0.0045	0.0044	0.1338	0.0837	0.0052	0.0116	0.0066	0.025	0.0074	0.0083	0.1814
17	rs60415448	7938377	0.97	1.15505862992724	1.55	0.693638871087907	0.121788821081857	0.147890154095013	0.1229	0.0761	0.0052	0.0037	0.0064	0.0053	0.0054	0.0116	0.1548	0.0053	0.0072	0.0062	0.1003	0.0069	0.0061	0.0045	0.0044	0.1339	0.0839	0.0052	0.0117	0.0066	0.025	0.0074	0.0083	0.1813
17	rs12602213	7940894	0.97	1.15505862992724	1.56	0.653525583231	0.12587366228924	0.0964663948641865	0.1217	0.0761	0.0052	0.0037	0.0064	0.0052	0.0053	0.0121	0.1552	0.0052	0.0071	0.0062	0.1006	0.0069	0.006	0.0044	0.0044	0.1346	0.0848	0.0052	0.0118	0.0066	0.0251	0.0071	0.0082	0.181
17	rs73972648	7941114	0.97	1.15505862992724	1.56	0.653525583231	0.134784336684639	0.102217816294726	0.1215	0.0761	0.0051	0.0037	0.0064	0.0051	0.0053	0.0122	0.1552	0.0052	0.0071	0.0061	0.1007	0.0069	0.006	0.0044	0.0044	0.1347	0.0848	0.0052	0.0118	0.0066	0.025	0.007	0.0082	0.181
17	rs112322387	7944069	0.97	1.15505862992724	1.56	0.653525583231	0.207834177265148	0.0780922886293486	0.1195	0.0743	0.0049	0.0038	0.0067	0.0051	0.0052	0.0128	0.1564	0.0052	0.0072	0.0059	0.1027	0.0067	0.006	0.0041	0.0042	0.1339	0.0863	0.0052	0.0121	0.0065	0.0254	0.0063	0.0083	0.1812
17	rs59352280	7946297	0.97	1.15505862992724	1.57	0.614941920479678	0.239646839870005	0.0580457816552925	0.1188	0.0738	0.0047	0.0039	0.0067	0.005	0.0052	0.013	0.1568	0.0052	0.0073	0.0059	0.1031	0.0066	0.006	0.004	0.0042	0.1337	0.0867	0.0052	0.0122	0.0064	0.0255	0.0062	0.0084	0.1813
17	rs34015108	7947039	0.96	1.23264710971586	1.57	0.614941920479678	0.243197284381228	0.0547077667831188	0.1187	0.0736	0.0047	0.0039	0.0069	0.005	0.0052	0.013	0.157	0.0052	0.0073	0.0059	0.1031	0.0066	0.006	0.004	0.0043	0.1336	0.0869	0.0052	0.0123	0.0064	0.0255	0.0061	0.0084	0.1811
17	rs9895916	7950394	0.96	1.23264710971586	1.56	0.653525583231	0.292823069092734	0.0465041230957959	0.1185	0.0731	0.0046	0.0039	0.007	0.0051	0.0051	0.013	0.1575	0.0051	0.0073	0.006	0.1032	0.0067	0.006	0.004	0.0046	0.1334	0.0872	0.0052	0.0125	0.0064	0.0255	0.006	0.0084	0.1806
17	rs7225107	7951878	0.96	1.23264710971586	1.57	0.614941920479678	0.306399261833842	0.0416065213949359	0.1185	0.0731	0.0047	0.0039	0.007	0.0051	0.0051	0.013	0.1575	0.0051	0.0072	0.006	0.1032	0.0067	0.006	0.0039	0.0046	0.1333	0.0873	0.0052	0.0126	0.0064	0.0254	0.0059	0.0085	0.1807
17	rs9897145	7957140	0.96	1.23264710971586	1.57	0.614941920479678	0.329033057332455	0.0424531539189916	0.1183	0.073	0.0049	0.0039	0.007	0.0052	0.0051	0.013	0.1576	0.0051	0.0072	0.0061	0.1028	0.0068	0.0061	0.0039	0.0047	0.1329	0.0878	0.0051	0.0126	0.0064	0.0256	0.0059	0.0086	0.1802
17	rs75822584	7959060	0.96	1.23264710971586	1.57	0.614941920479678	0.394291970402703	0.0462682393468934	0.1181	0.0733	0.005	0.0039	0.007	0.0056	0.0051	0.0129	0.1577	0.005	0.0071	0.0061	0.1026	0.0068	0.006	0.0039	0.0047	0.1326	0.0878	0.0051	0.0127	0.0064	0.0255	0.0059	0.0086	0.1806
17	rs77206066	7959125	0.96	1.23264710971586	1.57	0.614941920479678	0.394516391915039	0.0463271606423536	0.118	0.0733	0.005	0.0039	0.007	0.0056	0.0051	0.0129	0.1577	0.005	0.0071	0.0061	0.1026	0.0068	0.006	0.0039	0.0047	0.1326	0.0878	0.0051	0.0127	0.0064	0.0255	0.0059	0.0086	0.1806
17	rs7210099	7959200	0.96	1.23264710971586	1.57	0.614941920479678	0.394460280500304	0.0468589406005095	0.118	0.0733	0.005	0.0039	0.007	0.0056	0.0051	0.0129	0.1577	0.005	0.0071	0.0061	0.1026	0.0068	0.006	0.0039	0.0047	0.1326	0.0878	0.0051	0.0127	0.0064	0.0255	0.0059	0.0086	0.1806
17	rs58229698	7964679	0.96	1.23264710971586	1.57	0.614941920479678	0.522020536279546	0.0509012607836079	0.1179	0.0726	0.0048	0.0039	0.0071	0.0059	0.005	0.0129	0.1572	0.0051	0.0072	0.006	0.1026	0.0071	0.006	0.0039	0.0049	0.1325	0.0885	0.0051	0.0128	0.0064	0.0257	0.0056	0.0088	0.1807
17	rs58575433	7966919	0.96	1.23264710971586	1.56	0.653525583231	0.517203316346542	0.0516406600843847	0.118	0.0726	0.0048	0.0039	0.0071	0.0059	0.005	0.0129	0.1571	0.0051	0.0072	0.006	0.1026	0.0071	0.0059	0.0039	0.0049	0.1324	0.0886	0.0051	0.0128	0.0064	0.0257	0.0056	0.0088	0.1807
17	rs58956766	7970030	0.96	1.23264710971586	1.56	0.653525583231	0.517075148653458	0.0487110428796744	0.118	0.0725	0.0048	0.0039	0.0072	0.0059	0.005	0.013	0.157	0.0051	0.0072	0.006	0.1026	0.0073	0.0059	0.0038	0.0049	0.1322	0.0887	0.0051	0.0128	0.0064	0.0257	0.0056	0.0089	0.1807
17	rs9904534	7970339	0.96	1.23264710971586	1.56	0.653525583231	0.531783644611969	0.0502886469647399	0.1179	0.0724	0.0048	0.0039	0.0071	0.0059	0.005	0.013	0.1571	0.0051	0.0072	0.006	0.1027	0.0072	0.0059	0.0038	0.0049	0.1322	0.0888	0.0051	0.0129	0.0063	0.0257	0.0056	0.0088	0.1806
17	rs12601874	7971549	0.96	1.23264710971586	1.57	0.614941920479678	0.567731642198146	0.0520741171203467	0.1178	0.0724	0.0048	0.0039	0.0072	0.006	0.005	0.013	0.1569	0.0052	0.0072	0.006	0.1026	0.0073	0.0059	0.0038	0.0049	0.132	0.0889	0.0051	0.0129	0.0063	0.0258	0.0056	0.009	0.1806
17	rs12601905	7971791	0.96	1.23264710971586	1.56	0.653525583231	0.572563221108491	0.0553430878808383	0.1178	0.0724	0.0048	0.0039	0.0072	0.006	0.005	0.013	0.1569	0.0052	0.0072	0.006	0.1026	0.0073	0.0059	0.0038	0.0049	0.132	0.0889	0.0051	0.0129	0.0063	0.0258	0.0056	0.009	0.1806
17	rs74392321	7973014	0.96	1.23264710971586	1.57	0.614941920479678	0.587240429455466	0.0522603661538832	0.1175	0.0724	0.0048	0.0038	0.0073	0.0059	0.0049	0.013	0.1565	0.0052	0.0073	0.006	0.1025	0.0074	0.0059	0.0038	0.0049	0.1321	0.0894	0.0051	0.013	0.0064	0.0257	0.0056	0.0091	0.1806
17	rs3935950	7974179	0.96	1.23264710971586	1.57	0.614941920479678	0.595225506653184	0.0496792736623614	0.1174	0.0723	0.0048	0.0038	0.0073	0.0059	0.0049	0.013	0.1561	0.0053	0.0073	0.0061	0.1024	0.0075	0.0059	0.0038	0.0049	0.1321	0.0897	0.005	0.013	0.0064	0.0258	0.0056	0.0091	0.1805
17	rs3922495	7974471	0.96	1.23264710971586	1.58	0.577869115575703	0.592285012488416	0.0509626999900096	0.1173	0.0723	0.0048	0.0038	0.0074	0.0059	0.0049	0.013	0.1559	0.0053	0.0073	0.0061	0.1024	0.0076	0.0059	0.0038	0.0049	0.1322	0.0898	0.0051	0.0131	0.0064	0.0258	0.0056	0.0092	0.1804
17	rs2304906	7983681	0.96	1.23264710971586	1.58	0.577869115575703	0.796451392512084	0.112569348639354	0.1168	0.0714	0.0047	0.0038	0.0077	0.006	0.0048	0.0133	0.1545	0.0056	0.0077	0.0063	0.1008	0.0085	0.0059	0.0042	0.0051	0.1316	0.0907	0.0052	0.0139	0.0064	0.0259	0.0053	0.0096	0.1804
17	rs2304907	7983799	0.96	1.23264710971586	1.58	0.577869115575703	0.801840869733188	0.116419935678412	0.1168	0.0714	0.0047	0.0038	0.0077	0.006	0.0048	0.0133	0.1544	0.0056	0.0077	0.0063	0.1008	0.0085	0.0059	0.0042	0.0051	0.1316	0.0907	0.0052	0.0139	0.0064	0.0259	0.0053	0.0096	0.1804
17	rs72842957	7984479	0.96	1.23264710971586	1.57	0.614941920479678	0.803171121643415	0.134387839338093	0.1166	0.0713	0.0048	0.0038	0.0078	0.006	0.0048	0.0133	0.1541	0.0056	0.0077	0.0063	0.1003	0.0087	0.006	0.0043	0.0051	0.1313	0.0907	0.0052	0.014	0.0065	0.026	0.0053	0.0097	0.1806
17	rs78031359	7984786	0.96	1.23264710971586	1.56	0.653525583231	0.806775395565147	0.146856569611535	0.1165	0.0713	0.0048	0.0039	0.0078	0.0061	0.0048	0.0133	0.1539	0.0056	0.0078	0.0064	0.1001	0.0087	0.006	0.0044	0.0052	0.1312	0.0907	0.0052	0.014	0.0065	0.0261	0.0053	0.0098	0.1807
17	rs7219450	7985678	0.96	1.23264710971586	1.55	0.693638871087907	0.832437834428909	0.198949632167087	0.1161	0.0711	0.0049	0.004	0.0079	0.0062	0.0049	0.0133	0.1533	0.0057	0.0079	0.0065	0.0993	0.009	0.006	0.0047	0.0052	0.1307	0.0906	0.0052	0.0142	0.0067	0.0262	0.0053	0.0101	0.1809
17	rs57202603	7985862	0.96	1.23264710971586	1.55	0.693638871087907	0.843358541962014	0.229079194451356	0.1162	0.0711	0.005	0.004	0.008	0.0062	0.0049	0.0134	0.1532	0.0057	0.008	0.0065	0.0991	0.0091	0.0059	0.0048	0.0051	0.1303	0.0904	0.0053	0.0142	0.0067	0.0263	0.0053	0.0104	0.181
17	rs3027292	7987718	0.96	1.23264710971586	1.55	0.693638871087907	0.954081167170401	0.337916585079668	0.116	0.071	0.005	0.0041	0.008	0.0065	0.005	0.0138	0.1529	0.0059	0.0081	0.0064	0.0985	0.0094	0.006	0.0052	0.005	0.1287	0.0897	0.0054	0.0144	0.0072	0.0266	0.0054	0.0107	0.181
17	rs3027298	7988811	0.96	1.23264710971586	1.55	0.693638871087907	0.881445545915488	0.35154228611399	0.1159	0.0711	0.005	0.0041	0.008	0.0062	0.005	0.0138	0.1528	0.0059	0.0082	0.0064	0.0985	0.0095	0.006	0.0052	0.0051	0.1286	0.0897	0.0055	0.0144	0.0072	0.0266	0.0054	0.0108	0.181
17	rs3027300	7988993	0.96	1.23264710971586	1.55	0.693638871087907	0.822052401897881	0.348183447255565	0.1159	0.0711	0.005	0.0041	0.0081	0.0062	0.005	0.0138	0.1527	0.006	0.0082	0.0064	0.0986	0.0095	0.006	0.0052	0.0049	0.1287	0.0897	0.0055	0.0144	0.0072	0.0266	0.0054	0.0108	0.181
17	rs2278635	7990915	0.97	1.15505862992724	1.55	0.693638871087907	0.89968676486324	0.428450429452184	0.1158	0.0707	0.0051	0.0041	0.008	0.0062	0.005	0.0141	0.1528	0.006	0.0083	0.0064	0.0988	0.0098	0.006	0.0053	0.005	0.1288	0.088	0.0056	0.0147	0.0074	0.0268	0.0055	0.0106	0.1812
17	rs12051609	7994694	0.97	1.15505862992724	1.55	0.693638871087907	1.09895050746348	0.540494429004913	0.1156	0.0694	0.0051	0.004	0.0082	0.0064	0.0047	0.0143	0.1526	0.0062	0.0084	0.0065	0.0981	0.01	0.006	0.0054	0.0049	0.1293	0.0876	0.0057	0.0148	0.0074	0.0273	0.0055	0.0107	0.1816
17	rs55667186	7997413	0.95	1.31333295668949	1.55	0.693638871087907	1.83412903182204	1.54587957850542	0.1095	0.0668	0.0059	0.0052	0.0088	0.0076	0.0049	0.0156	0.1529	0.0068	0.0087	0.0068	0.0923	0.0104	0.0064	0.0066	0.0064	0.1283	0.0852	0.0066	0.0146	0.0073	0.0316	0.0067	0.0107	0.1831
17	rs7221597	7997605	0.95	1.31333295668949	1.55	0.693638871087907	1.83650150422528	1.58046854101518	0.1096	0.0668	0.006	0.0053	0.0088	0.0077	0.0049	0.0155	0.1526	0.0068	0.0087	0.0069	0.0922	0.0104	0.0065	0.0067	0.0064	0.1283	0.0849	0.0066	0.0147	0.0073	0.0317	0.0068	0.0107	0.1826
17	rs3809882	7999589	0.95	1.31333295668949	1.55	0.693638871087907	2.15518554691003	1.60162564619792	0.1097	0.067	0.0064	0.0054	0.0089	0.0081	0.0051	0.0155	0.153	0.0071	0.0087	0.0069	0.0915	0.0105	0.0068	0.0068	0.0065	0.1277	0.0845	0.0066	0.0149	0.0074	0.0316	0.0071	0.0106	0.1814
17	rs12453030	8000700	0.94	1.39714162152937	1.55	0.693638871087907	2.13915868489313	1.61152529570726	0.1095	0.0671	0.0064	0.0055	0.0089	0.0083	0.0052	0.0155	0.1533	0.0072	0.0086	0.007	0.0915	0.0107	0.0068	0.0069	0.0063	0.1277	0.0837	0.0068	0.0149	0.0076	0.0314	0.0074	0.0106	0.181
17	rs117020765	8001052	0.94	1.39714162152937	1.56	0.653525583231	2.21003639016101	1.62926365225263	0.1093	0.0672	0.0064	0.0055	0.0089	0.0083	0.0052	0.0154	0.1534	0.0074	0.0086	0.0068	0.0916	0.0107	0.0068	0.0069	0.0063	0.1276	0.0838	0.0068	0.0149	0.0076	0.0313	0.0074	0.0106	0.1808
17	rs117024145	8005847	0.94	1.39714162152937	1.57	0.614941920479678	2.1241903463573	1.5955515583306	0.1093	0.0673	0.0065	0.0055	0.0089	0.0083	0.0052	0.0152	0.1533	0.0073	0.0087	0.0069	0.0916	0.0107	0.0069	0.0069	0.0065	0.1274	0.0837	0.0068	0.0148	0.0077	0.0313	0.0075	0.0105	0.1806
17	rs4792217	8005905	0.94	1.39714162152937	1.57	0.614941920479678	2.12668267617531	1.59208224534509	0.1093	0.0673	0.0065	0.0055	0.0089	0.0083	0.0052	0.0152	0.1533	0.0073	0.0087	0.0069	0.0916	0.0107	0.0069	0.0069	0.0065	0.1274	0.0837	0.0068	0.0148	0.0077	0.0313	0.0075	0.0105	0.1806
17	rs9912048	8008535	0.93	1.48409702783942	1.57	0.614941920479678	2.70876576873312	1.60735588330714	0.1111	0.0673	0.0067	0.0058	0.0088	0.0086	0.005	0.0151	0.1538	0.0074	0.0085	0.0069	0.0896	0.0105	0.0073	0.0074	0.0069	0.1276	0.0818	0.0067	0.0148	0.0081	0.0319	0.0083	0.01	0.1798
17	rs34387214	8008564	0.93	1.48409702783942	1.57	0.614941920479678	2.95886762525308	1.66412979043019	0.1114	0.0677	0.0067	0.0058	0.0088	0.0087	0.005	0.015	0.1545	0.0078	0.0085	0.007	0.0891	0.0103	0.0074	0.0074	0.0069	0.1269	0.0812	0.0067	0.0148	0.008	0.032	0.0083	0.0102	0.1791
17	rs7215288	8009904	0.93	1.48409702783942	1.57	0.614941920479678	1.81636915227298	1.11556941129631	0.1175	0.0683	0.0067	0.0056	0.008	0.008	0.0046	0.0142	0.1555	0.0075	0.0076	0.0062	0.0896	0.0101	0.0072	0.0067	0.0061	0.1313	0.0788	0.0073	0.0138	0.0077	0.032	0.008	0.0093	0.1781
17	rs7215658	8010164	0.93	1.48409702783942	1.57	0.614941920479678	2.53299322180432	1.18818730962638	0.1182	0.068	0.0069	0.0061	0.0078	0.0087	0.0049	0.0141	0.1542	0.0077	0.0073	0.0061	0.0894	0.0097	0.0071	0.0069	0.0064	0.1306	0.0798	0.0073	0.0136	0.0076	0.0319	0.008	0.009	0.1781
17	rs73241786	8012459	0.93	1.48409702783942	1.57	0.614941920479678	2.55170377726158	1.10447201451108	0.1195	0.0683	0.0071	0.0061	0.0075	0.0085	0.0048	0.0141	0.1539	0.0079	0.0069	0.0059	0.0901	0.0096	0.007	0.0067	0.0063	0.131	0.0804	0.0071	0.0133	0.0073	0.0321	0.0079	0.0089	0.1772
17	rs3027209	8014416	0.93	1.48409702783942	1.57	0.614941920479678	2.32514500416086	1.02930810817992	0.12	0.0687	0.0072	0.006	0.0074	0.0083	0.0048	0.0141	0.1537	0.0079	0.0068	0.0058	0.0903	0.0096	0.007	0.0066	0.0062	0.1316	0.0809	0.007	0.0131	0.0072	0.0321	0.0079	0.0089	0.1769
17	rs113539426	8014863	0.93	1.48409702783942	1.57	0.614941920479678	2.16691778351949	0.994345275460739	0.1202	0.0687	0.0071	0.006	0.0075	0.0082	0.0048	0.0141	0.1537	0.0078	0.0068	0.0057	0.0904	0.0096	0.0069	0.0065	0.0062	0.1316	0.0809	0.007	0.013	0.0071	0.0321	0.0079	0.0089	0.1767
17	rs3027213	8016013	0.93	1.48409702783942	1.57	0.614941920479678	1.87590740595609	0.925925175292134	0.1205	0.0687	0.0071	0.0059	0.0075	0.0082	0.0049	0.014	0.154	0.0078	0.0067	0.0057	0.0909	0.0095	0.0069	0.0064	0.006	0.1321	0.081	0.007	0.0128	0.0071	0.032	0.0079	0.0089	0.1764
17	rs112227180	8021407	0.92	1.57422166990469	1.57	0.614941920479678	0.518100914482455	0.347810815150384	0.1263	0.0705	0.0064	0.005	0.0066	0.0065	0.0044	0.0127	0.158	0.0068	0.0053	0.0048	0.0927	0.0092	0.0064	0.0052	0.0051	0.137	0.0819	0.0058	0.0105	0.0066	0.0322	0.0073	0.007	0.1756
17	rs3027229	8021608	0.92	1.57422166990469	1.57	0.614941920479678	0.531653770573456	0.323475272943134	0.1264	0.0705	0.0064	0.005	0.0066	0.0065	0.0044	0.0127	0.1581	0.0068	0.0053	0.0048	0.0928	0.0092	0.0062	0.0051	0.0051	0.1371	0.082	0.0058	0.0104	0.0066	0.0323	0.0073	0.007	0.1756
17	rs3027232	8022065	0.92	1.57422166990469	1.57	0.614941920479678	0.515026527430928	0.301927843427044	0.1269	0.0707	0.0064	0.005	0.0065	0.0064	0.0044	0.0126	0.1582	0.0067	0.0052	0.0047	0.0928	0.0091	0.0062	0.0051	0.0051	0.1373	0.0819	0.0058	0.0103	0.0066	0.0323	0.0073	0.0069	0.1759
17	rs3027233	8022201	0.92	1.57422166990469	1.57	0.614941920479678	0.556267140462298	0.305508201234763	0.127	0.0707	0.0064	0.005	0.0066	0.0064	0.0044	0.0126	0.1582	0.0067	0.0052	0.0047	0.0928	0.0091	0.0062	0.0051	0.0051	0.1374	0.0817	0.0058	0.0103	0.0066	0.0324	0.0073	0.0069	0.1759
17	rs4470206	8022591	0.92	1.57422166990469	1.57	0.614941920479678	0.562119007100172	0.306584769247575	0.127	0.0707	0.0064	0.0049	0.0066	0.0064	0.0044	0.0125	0.1582	0.0067	0.0051	0.0047	0.0928	0.0091	0.0062	0.0051	0.0051	0.1374	0.0817	0.0058	0.0103	0.0066	0.0324	0.0073	0.0069	0.1759
17	rs11658992	8023026	0.92	1.57422166990469	1.57	0.614941920479678	0.543140169768277	0.303119890231718	0.1271	0.0708	0.0064	0.0049	0.0066	0.0064	0.0044	0.0124	0.1583	0.0066	0.0051	0.0047	0.0928	0.0091	0.0062	0.0051	0.0051	0.1374	0.0817	0.0058	0.0103	0.0065	0.0325	0.0072	0.0069	0.176
17	rs1442847	8023165	0.92	1.57422166990469	1.57	0.614941920479678	0.546753458399601	0.303477778828455	0.1271	0.0708	0.0064	0.0049	0.0066	0.0064	0.0044	0.0124	0.1583	0.0066	0.005	0.0047	0.0928	0.0091	0.0062	0.0051	0.0051	0.1374	0.0817	0.0058	0.0103	0.0065	0.0325	0.0072	0.0069	0.176
17	rs6503084	8033763	0.91	1.66753670486472	1.57	0.614941920479678	0.342308483986621	0.33521021111056	0.1286	0.071	0.0061	0.0049	0.0064	0.0059	0.0041	0.0125	0.1591	0.0061	0.0048	0.0045	0.0922	0.0088	0.006	0.0048	0.0049	0.1379	0.0825	0.0057	0.01	0.0061	0.0328	0.007	0.0064	0.1769
17	rs6503086	8036628	0.91	1.66753670486472	1.58	0.577869115575703	0.246732664408798	0.368221072650091	0.13	0.0712	0.0058	0.005	0.0063	0.0054	0.0039	0.0128	0.1598	0.0055	0.0048	0.0043	0.0917	0.0087	0.0059	0.0045	0.0048	0.1383	0.0833	0.0055	0.0096	0.0058	0.0332	0.0067	0.006	0.1777
17	rs7221412	8041014	0.91	1.66753670486472	1.6	0.508176723760061	0.253264754949737	0.403384915526866	0.1303	0.0712	0.0057	0.0049	0.0062	0.0054	0.0039	0.0129	0.1598	0.0055	0.0047	0.0042	0.092	0.0087	0.0058	0.0045	0.0048	0.1384	0.0831	0.0054	0.0094	0.0058	0.0333	0.0067	0.006	0.1777
17	rs112474322	8046664	0.91	1.66753670486472	1.6	0.508176723760061	0.275231151476777	0.397699195152455	0.1307	0.0711	0.0056	0.0049	0.0061	0.0053	0.0037	0.013	0.16	0.0053	0.0047	0.0042	0.0922	0.0086	0.0057	0.0044	0.0049	0.1395	0.0826	0.0052	0.0093	0.0057	0.0334	0.0066	0.0058	0.1779
17	rs55844333	8047831	0.91	1.66753670486472	1.59	0.542287549749139	0.27690804543134	0.39525088067343	0.1307	0.0711	0.0056	0.0049	0.0061	0.0053	0.0037	0.0129	0.16	0.0053	0.0047	0.0042	0.0922	0.0086	0.0057	0.0044	0.0049	0.1397	0.0826	0.0052	0.0093	0.0057	0.0334	0.0066	0.0058	0.1779
17	rs72845601	8053916	0.91	1.66753670486472	1.59	0.542287549749139	0.295087207932829	0.40649553380204	0.1307	0.071	0.0055	0.0049	0.006	0.0053	0.0037	0.0128	0.1603	0.0052	0.0046	0.0041	0.0926	0.0085	0.0057	0.0043	0.0048	0.1405	0.0824	0.005	0.0092	0.0056	0.0336	0.0067	0.0056	0.1779
