## Supplementary Tab. 4 for "Sparse haplotype-based fine-scale local ancestry inference at scale reveals recent selection on immune responses": 304206_file05 (part 139 of 161)

Chromosome	rs_number	hg19_GRCh37_Position	LDAS_26pop	-log10(p_LDAS_26pop)	LDAS_5continent	-log10(p_LDAS_5continent)	-log10(p_AAS_26pop)	-log10(p_AAS_5continent)	prob_ACB	prob_ASW	prob_BEB	prob_CDX	prob_CEU	prob_CHB	prob_CHS	prob_CLM	prob_ESN	prob_FIN	prob_GBR	prob_GIH	prob_GWD	prob_IBS	prob_ITU	prob_JPT	prob_KHV	prob_LWK	prob_MSL	prob_MXL	prob_PEL	prob_PJL	prob_PUR	prob_STU	prob_TSI	prob_YRI
17	rs2518023	8056606	0.9	1.76406203941677	1.59	0.542287549749139	0.308668958479576	0.434912293615256	0.1307	0.0709	0.0055	0.0049	0.006	0.0052	0.0037	0.0127	0.1604	0.0051	0.0046	0.0041	0.0927	0.0085	0.0057	0.0043	0.0048	0.1408	0.0823	0.005	0.0092	0.0056	0.0336	0.0067	0.0056	0.1779
17	rs56346215	8076917	0.9	1.76406203941677	1.59	0.542287549749139	0.285374712302695	0.448312653595519	0.1309	0.0711	0.0053	0.0048	0.0059	0.0052	0.0037	0.0126	0.1604	0.0051	0.0046	0.0041	0.0925	0.0084	0.0058	0.0043	0.005	0.1413	0.0822	0.0051	0.009	0.0055	0.0335	0.0067	0.0055	0.178
17	rs8069739	8078765	0.9	1.76406203941677	1.59	0.542287549749139	0.292438609075241	0.447913069701138	0.131	0.0712	0.0053	0.0048	0.0059	0.0052	0.0037	0.0126	0.1604	0.0051	0.0046	0.004	0.0925	0.0085	0.0058	0.0043	0.005	0.1414	0.0823	0.005	0.009	0.0055	0.0333	0.0067	0.0054	0.1781
17	rs8064449	8079029	0.9	1.76406203941677	1.59	0.542287549749139	0.287179608012635	0.478139049460486	0.131	0.0712	0.0053	0.0048	0.0059	0.0052	0.0037	0.0126	0.1603	0.0051	0.0046	0.0041	0.0925	0.0085	0.0058	0.0043	0.0049	0.1414	0.0823	0.005	0.0089	0.0055	0.0333	0.0067	0.0055	0.1782
17	rs118155463	8079842	0.9	1.76406203941677	1.59	0.542287549749139	0.274069870117568	0.420442567764563	0.131	0.0712	0.0053	0.0048	0.0059	0.0052	0.0037	0.0126	0.1603	0.0051	0.0046	0.0041	0.0925	0.0085	0.0058	0.0043	0.0049	0.1413	0.0822	0.005	0.0089	0.0055	0.0333	0.0068	0.0055	0.1782
17	rs78960890	8084777	0.9	1.76406203941677	1.6	0.508176723760061	0.259709960774506	0.390880132815514	0.131	0.0711	0.0053	0.0049	0.0061	0.0051	0.0037	0.0126	0.1603	0.0051	0.0046	0.0041	0.0926	0.0085	0.0058	0.0043	0.0049	0.1411	0.0821	0.005	0.0089	0.0055	0.0329	0.0069	0.0055	0.1784
17	rs74739791	8086154	0.9	1.76406203941677	1.61	0.475515229965307	0.25558199865393	0.375308838075504	0.131	0.0711	0.0053	0.0049	0.0062	0.0052	0.0037	0.0126	0.1603	0.0051	0.0046	0.0041	0.0926	0.0085	0.0058	0.0043	0.0049	0.1411	0.0821	0.005	0.0089	0.0056	0.0329	0.007	0.0055	0.1784
17	rs76800617	8090294	0.9	1.76406203941677	1.61	0.475515229965307	0.25268724547715	0.373786831923414	0.1311	0.0711	0.0053	0.0049	0.0063	0.0052	0.0037	0.0126	0.1603	0.0051	0.0046	0.0041	0.0927	0.0085	0.0058	0.0043	0.0049	0.1409	0.082	0.0051	0.0089	0.0056	0.0326	0.0071	0.0055	0.1785
17	rs2233758	8091438	0.9	1.76406203941677	1.6	0.508176723760061	0.256968915400123	0.383327710641924	0.1311	0.0711	0.0053	0.0049	0.0064	0.0051	0.0037	0.0126	0.1603	0.0051	0.0046	0.0041	0.0928	0.0085	0.0058	0.0043	0.0049	0.1409	0.082	0.0051	0.0089	0.0056	0.0326	0.0071	0.0055	0.1785
17	rs8531	8092694	0.9	1.76406203941677	1.6	0.508176723760061	0.263555856144891	0.384221615014929	0.1311	0.0711	0.0053	0.0049	0.0065	0.0051	0.0037	0.0126	0.1603	0.0051	0.0046	0.0041	0.0928	0.0085	0.0058	0.0043	0.0049	0.1408	0.0819	0.0051	0.0088	0.0056	0.0325	0.0071	0.0055	0.1785
17	rs1059476	8108331	0.9	1.76406203941677	1.6	0.508176723760061	0.35129248160163	0.469354217380389	0.131	0.071	0.0054	0.0048	0.0065	0.005	0.0036	0.0127	0.1599	0.0051	0.0046	0.0041	0.0931	0.0084	0.0059	0.0042	0.0048	0.1407	0.0816	0.0051	0.0088	0.0058	0.0328	0.0076	0.0055	0.1786
17	rs62063108	8114551	0.9	1.76406203941677	1.61	0.475515229965307	0.348653141250126	0.5164535257549	0.1309	0.0709	0.0055	0.0048	0.0066	0.0049	0.0036	0.0127	0.1599	0.0051	0.0047	0.0041	0.0929	0.0084	0.006	0.0041	0.0047	0.1408	0.0813	0.0051	0.0088	0.0059	0.033	0.0077	0.0055	0.1787
17	rs193014094	8116956	0.9	1.76406203941677	1.61	0.475515229965307	0.351451168526009	0.491190192088096	0.1309	0.0709	0.0056	0.0048	0.0066	0.0049	0.0036	0.0128	0.1599	0.0051	0.0047	0.0041	0.0928	0.0084	0.006	0.0041	0.0047	0.1408	0.0812	0.0051	0.0088	0.0059	0.033	0.0077	0.0055	0.1787
17	rs76592252	8117073	0.9	1.76406203941677	1.61	0.475515229965307	0.351345373137778	0.491735947166663	0.1309	0.0709	0.0056	0.0048	0.0066	0.0049	0.0036	0.0128	0.1599	0.0051	0.0047	0.0041	0.0928	0.0084	0.0061	0.0041	0.0047	0.1408	0.0812	0.0051	0.0088	0.0059	0.033	0.0077	0.0056	0.1787
17	rs7219636	8121669	0.9	1.76406203941677	1.62	0.444280725791627	0.407186558345805	0.586944963210047	0.1309	0.0709	0.0056	0.0048	0.0066	0.0049	0.0036	0.0128	0.1599	0.0051	0.0047	0.0041	0.0926	0.0084	0.0064	0.0041	0.0046	0.1407	0.0811	0.0051	0.0087	0.0059	0.0331	0.0078	0.0055	0.1788
17	rs75503577	8129411	0.9	1.76406203941677	1.6	0.508176723760061	0.378028655963629	0.651196190795417	0.1311	0.0709	0.0056	0.0048	0.0066	0.0048	0.0035	0.0129	0.1601	0.005	0.0048	0.0042	0.0926	0.0085	0.0065	0.004	0.0045	0.1404	0.0809	0.0052	0.0087	0.0059	0.0333	0.0077	0.0056	0.1788
17	rs3027247	8130867	0.9	1.76406203941677	1.64	0.38599849551783	0.388312617301102	0.662910180572044	0.1311	0.0709	0.0056	0.0048	0.0067	0.0048	0.0035	0.0129	0.1601	0.005	0.0048	0.0042	0.0925	0.0085	0.0065	0.004	0.0045	0.1405	0.0809	0.0052	0.0086	0.0059	0.0334	0.0077	0.0056	0.1788
17	rs3027245	8131455	0.9	1.76406203941677	1.65	0.358901199458623	0.360396525362972	0.628494060272128	0.131	0.0709	0.0056	0.0048	0.0067	0.0048	0.0035	0.0129	0.1601	0.0048	0.0048	0.0042	0.0926	0.0085	0.0065	0.004	0.0046	0.1405	0.0808	0.0052	0.0086	0.0059	0.0334	0.0077	0.0056	0.1788
17	rs3826543	8132763	0.9	1.76406203941677	1.67	0.308662716071979	0.357401894682526	0.742736913101921	0.131	0.0709	0.0056	0.0048	0.0067	0.005	0.0036	0.0129	0.16	0.0044	0.0048	0.0042	0.0927	0.0085	0.0065	0.0042	0.0047	0.1405	0.0806	0.0052	0.0086	0.0059	0.0333	0.0077	0.0056	0.1788
17	rs3027238	8135061	0.9	1.76406203941677	1.68	0.285465824887251	0.349285646245838	0.710086107020422	0.131	0.0709	0.0056	0.0048	0.0068	0.005	0.0036	0.0129	0.16	0.0044	0.0048	0.0042	0.0928	0.0085	0.0066	0.0042	0.0047	0.1404	0.0806	0.0052	0.0086	0.0059	0.0333	0.0076	0.0056	0.1788
17	rs62620189	8135444	0.9	1.76406203941677	1.69	0.263511633917478	0.350182707848663	0.700711474366439	0.131	0.0709	0.0056	0.0048	0.0068	0.005	0.0036	0.0129	0.16	0.0044	0.0049	0.0042	0.0928	0.0085	0.0066	0.0042	0.0047	0.1404	0.0806	0.0052	0.0086	0.0059	0.0333	0.0076	0.0056	0.1788
17	rs62624978	8138569	0.9	1.76406203941677	1.69	0.263511633917478	0.389872849217296	0.698038145406525	0.131	0.0708	0.0056	0.0048	0.0068	0.0047	0.0036	0.0129	0.16	0.0045	0.0049	0.0042	0.0929	0.0087	0.0066	0.0042	0.0047	0.1404	0.0804	0.0052	0.0086	0.0059	0.0336	0.0076	0.0054	0.1789
17	rs9891699	8157310	0.9	1.76406203941677	1.68	0.285465824887251	0.520733863388766	0.790473560424333	0.1309	0.0706	0.0057	0.0049	0.007	0.0048	0.0037	0.013	0.1599	0.0045	0.005	0.0041	0.0932	0.0088	0.0068	0.0042	0.0047	0.1403	0.0799	0.005	0.0086	0.0059	0.0335	0.0077	0.0054	0.1791
17	rs74720216	8159165	0.9	1.76406203941677	1.68	0.285465824887251	0.50560223768827	0.770239756616407	0.1309	0.0705	0.0057	0.0048	0.007	0.0048	0.0037	0.013	0.1598	0.0045	0.005	0.0041	0.0932	0.0088	0.0068	0.0042	0.0047	0.1403	0.0799	0.005	0.0086	0.0059	0.0334	0.0078	0.0054	0.1791
17	rs4791641	8161149	0.9	1.76406203941677	1.68	0.285465824887251	0.505348683868474	0.784680998929603	0.1309	0.0704	0.0057	0.0048	0.0071	0.0048	0.0037	0.0131	0.1597	0.0045	0.0051	0.0042	0.0932	0.0089	0.0068	0.0042	0.0047	0.1403	0.0798	0.005	0.0086	0.0059	0.0333	0.0078	0.0054	0.1792
17	rs7206953	8166378	0.9	1.76406203941677	1.68	0.285465824887251	0.565991609230805	0.717247296857804	0.1314	0.0703	0.0057	0.0048	0.0074	0.0047	0.0037	0.0132	0.1586	0.0046	0.0053	0.0042	0.0934	0.009	0.007	0.0042	0.0047	0.1397	0.0796	0.0047	0.0086	0.0059	0.0335	0.0081	0.0057	0.1788
17	rs35217368	8166458	0.9	1.76406203941677	1.68	0.285465824887251	0.56398698476704	0.720385334816398	0.1314	0.0703	0.0057	0.0048	0.0074	0.0047	0.0037	0.0132	0.1586	0.0046	0.0053	0.0042	0.0934	0.009	0.007	0.0042	0.0047	0.1397	0.0795	0.0047	0.0086	0.0059	0.0336	0.0081	0.0057	0.1788
17	rs34778863	8166498	0.9	1.76406203941677	1.68	0.285465824887251	0.57984639495541	0.719040088930286	0.1316	0.0703	0.0057	0.0048	0.0074	0.0047	0.0037	0.0132	0.1586	0.0046	0.0053	0.0042	0.0934	0.009	0.007	0.0041	0.0046	0.1397	0.0795	0.0046	0.0086	0.0059	0.0336	0.0081	0.0057	0.1788
17	rs111497250	8166647	0.9	1.76406203941677	1.68	0.285465824887251	0.558192422145924	0.707702609675619	0.1317	0.0702	0.0057	0.0048	0.0074	0.0048	0.0037	0.0132	0.1586	0.0046	0.0054	0.0043	0.0934	0.009	0.0071	0.0041	0.0047	0.1396	0.0794	0.0046	0.0086	0.0059	0.0334	0.0081	0.0057	0.1789
17	rs11078738	8167600	0.9	1.76406203941677	1.67	0.308662716071979	0.575457861970201	0.727269722868227	0.1321	0.0701	0.0058	0.0048	0.0074	0.0049	0.0037	0.0132	0.1588	0.0045	0.0054	0.0043	0.0934	0.009	0.0071	0.0042	0.0047	0.1391	0.0793	0.0046	0.0086	0.0059	0.033	0.0082	0.0058	0.1791
17	rs113737333	8179150	0.9	1.76406203941677	1.67	0.308662716071979	0.435895390033196	0.652950219178338	0.1325	0.0701	0.0057	0.0047	0.0075	0.0046	0.0036	0.0132	0.1587	0.0044	0.0055	0.0045	0.0933	0.0092	0.0071	0.004	0.0045	0.1395	0.0796	0.0046	0.0085	0.006	0.0331	0.0081	0.0059	0.1786
17	rs6503098	8194319	0.9	1.76406203941677	1.67	0.308662716071979	0.401165763743296	0.715306228859659	0.1327	0.0699	0.0057	0.0046	0.0075	0.0045	0.0035	0.0133	0.1582	0.0044	0.0055	0.0046	0.0936	0.0093	0.0073	0.0039	0.0041	0.139	0.0802	0.0046	0.0085	0.0062	0.033	0.0081	0.0061	0.1785
17	rs72835273	8196343	0.9	1.76406203941677	1.67	0.308662716071979	0.371141776497015	0.723227128268699	0.1327	0.07	0.0057	0.0045	0.0075	0.0044	0.0035	0.0133	0.1582	0.0045	0.0056	0.0046	0.0935	0.0094	0.0074	0.0038	0.0042	0.1389	0.0804	0.0046	0.0085	0.0064	0.033	0.0081	0.0061	0.1782
17	rs73975815	8198419	0.9	1.76406203941677	1.67	0.308662716071979	0.403035336218938	0.845946670345196	0.1328	0.0701	0.0057	0.0045	0.0075	0.0044	0.0035	0.0133	0.1582	0.0045	0.0056	0.0046	0.0934	0.0095	0.0075	0.0037	0.0042	0.1388	0.0806	0.0046	0.0085	0.0064	0.0331	0.0081	0.0062	0.1779
17	rs79882149	8200502	0.9	1.76406203941677	1.67	0.308662716071979	0.345656828226624	0.678062028939665	0.1329	0.0701	0.0056	0.0044	0.0075	0.0043	0.0034	0.0134	0.1581	0.0046	0.0057	0.0046	0.0933	0.0096	0.0075	0.0036	0.0039	0.1389	0.0807	0.0047	0.0085	0.0064	0.0332	0.008	0.0062	0.1779
17	rs113942281	8207383	0.91	1.66753670486472	1.66	0.333131717406117	0.303697117865715	0.586944963210047	0.133	0.0703	0.0055	0.0043	0.0076	0.004	0.0034	0.0135	0.1576	0.0048	0.006	0.0046	0.0931	0.0097	0.0075	0.0036	0.0036	0.1394	0.0809	0.0048	0.0084	0.0065	0.0333	0.008	0.0063	0.1772
17	rs4792734	8208155	0.9	1.76406203941677	1.66	0.333131717406117	0.322978721700843	0.654851644018312	0.133	0.0703	0.0055	0.0043	0.0076	0.004	0.0034	0.0135	0.1576	0.0048	0.006	0.0046	0.0931	0.0097	0.0075	0.0036	0.0035	0.1394	0.0809	0.0048	0.0084	0.0065	0.0333	0.0081	0.0064	0.1771
17	rs113365712	8213764	0.91	1.66753670486472	1.66	0.333131717406117	0.28154777187095	0.644336771608749	0.133	0.0703	0.0054	0.0042	0.0076	0.0039	0.0034	0.0135	0.1579	0.0048	0.0061	0.0047	0.093	0.0098	0.0075	0.0036	0.0035	0.1395	0.0809	0.0048	0.0084	0.0065	0.0333	0.008	0.0065	0.177
17	rs3744651	8215534	0.91	1.66753670486472	1.65	0.358901199458623	0.249898759031786	0.638512268324058	0.133	0.0702	0.0053	0.004	0.0077	0.0038	0.0033	0.0135	0.1582	0.0048	0.0061	0.0047	0.093	0.0098	0.0075	0.0036	0.0034	0.1395	0.0809	0.0048	0.0084	0.0066	0.0334	0.008	0.0066	0.1768
17	rs62637603	8215927	0.91	1.66753670486472	1.65	0.358901199458623	0.224816447230967	0.562261924044369	0.133	0.0702	0.0053	0.004	0.0077	0.0038	0.0033	0.0135	0.1582	0.0048	0.0061	0.0047	0.093	0.0098	0.0075	0.0036	0.0034	0.1394	0.0808	0.0049	0.0084	0.0065	0.0333	0.008	0.0066	0.1768
17	rs871841	8216468	0.91	1.66753670486472	1.63	0.414449909043039	0.227321473369545	0.57499694455454	0.133	0.0701	0.0053	0.0041	0.0077	0.0038	0.0033	0.0136	0.1582	0.0048	0.0061	0.0048	0.093	0.0098	0.0075	0.0036	0.0034	0.1393	0.0808	0.0049	0.0084	0.0065	0.0333	0.008	0.0066	0.1768
17	rs79993581	8222870	0.91	1.66753670486472	1.59	0.542287549749139	0.245157921894184	0.381924177883476	0.1339	0.0696	0.0046	0.0042	0.0079	0.0038	0.0032	0.0137	0.158	0.0049	0.0064	0.005	0.0941	0.0102	0.0074	0.0039	0.0032	0.1379	0.0795	0.0051	0.008	0.0067	0.033	0.0083	0.0068	0.1774
17	rs79378105	8223542	0.91	1.66753670486472	1.58	0.577869115575703	0.269451229269325	0.369104958407248	0.134	0.0696	0.0045	0.0043	0.0079	0.0039	0.0032	0.0137	0.1579	0.0049	0.0065	0.005	0.0942	0.0102	0.0073	0.0039	0.0031	0.1377	0.0794	0.005	0.008	0.0067	0.0331	0.0084	0.0069	0.1774
17	rs3744647	8224276	0.91	1.66753670486472	1.58	0.577869115575703	0.308817289558551	0.423194769970787	0.1341	0.0695	0.0045	0.0043	0.0079	0.0039	0.0031	0.0137	0.1578	0.0049	0.0065	0.005	0.0943	0.0103	0.0073	0.004	0.0031	0.1376	0.0793	0.0051	0.008	0.0067	0.0331	0.0084	0.0069	0.1775
17	rs1861952	8235304	0.91	1.66753670486472	1.58	0.577869115575703	0.371903799342641	0.391136863018232	0.1343	0.07	0.0043	0.0045	0.008	0.0039	0.0031	0.0137	0.1579	0.0049	0.0064	0.005	0.0939	0.0104	0.0073	0.0041	0.0034	0.1374	0.0784	0.0052	0.0078	0.0067	0.0326	0.0085	0.0068	0.1783
17	rs7503044	8236797	0.91	1.66753670486472	1.58	0.577869115575703	0.292486651851616	0.355535071148623	0.1342	0.07	0.0043	0.0045	0.0079	0.004	0.0032	0.0138	0.158	0.0049	0.0064	0.005	0.0941	0.0104	0.0073	0.0041	0.0035	0.1375	0.0784	0.0052	0.0078	0.0066	0.0324	0.0085	0.0067	0.1782
17	rs73250854	8243598	0.91	1.66753670486472	1.59	0.542287549749139	0.319092564456355	0.352040677913651	0.1336	0.07	0.0044	0.0045	0.0079	0.004	0.0031	0.0139	0.158	0.0048	0.0064	0.005	0.0951	0.0103	0.0072	0.0042	0.0036	0.1376	0.0784	0.0051	0.008	0.0064	0.0321	0.0085	0.0067	0.1782
17	rs12601097	8243661	0.91	1.66753670486472	1.59	0.542287549749139	0.324296497947411	0.376324473020099	0.1336	0.07	0.0044	0.0045	0.0079	0.004	0.0031	0.0139	0.158	0.0048	0.0064	0.005	0.0951	0.0103	0.0072	0.0042	0.0036	0.1376	0.0784	0.0051	0.008	0.0064	0.0321	0.0085	0.0067	0.1782
17	rs12936935	8243785	0.91	1.66753670486472	1.58	0.577869115575703	0.324600998999265	0.375689610904021	0.1336	0.07	0.0044	0.0045	0.0079	0.004	0.0031	0.0139	0.1579	0.0048	0.0064	0.005	0.0951	0.0103	0.0072	0.0042	0.0036	0.1377	0.0784	0.0051	0.008	0.0064	0.0321	0.0085	0.0067	0.1782
17	rs7218192	8244983	0.91	1.66753670486472	1.58	0.577869115575703	0.34612904173527	0.357285961179865	0.1336	0.0701	0.0044	0.0045	0.0079	0.004	0.0031	0.0139	0.1581	0.0048	0.0064	0.005	0.0952	0.0104	0.0072	0.0043	0.0036	0.1376	0.0784	0.0051	0.0079	0.0064	0.032	0.0085	0.0065	0.1782
17	rs60312514	8251715	0.91	1.66753670486472	1.58	0.577869115575703	0.377644360495832	0.272018297766819	0.1335	0.0703	0.0044	0.0045	0.0076	0.0039	0.003	0.0138	0.1582	0.0048	0.0063	0.0049	0.0964	0.0105	0.0072	0.0041	0.0035	0.1371	0.0779	0.0051	0.0081	0.0063	0.0319	0.0084	0.0064	0.1788
17	rs12945939	8253984	0.91	1.66753670486472	1.58	0.577869115575703	0.378028655963629	0.203872956522055	0.1334	0.0703	0.0041	0.0045	0.0074	0.0037	0.0029	0.0137	0.1581	0.0046	0.0063	0.0049	0.0979	0.0103	0.0072	0.0039	0.0035	0.1371	0.078	0.005	0.0081	0.0062	0.032	0.0082	0.0065	0.1789
17	rs2430949	8272767	0.91	1.66753670486472	1.58	0.577869115575703	0.294170799217864	0.14648136960889	0.1336	0.0708	0.004	0.0047	0.0073	0.0039	0.0031	0.0137	0.157	0.0046	0.0061	0.005	0.0972	0.0102	0.0071	0.0042	0.0036	0.1365	0.0783	0.0051	0.008	0.0067	0.0318	0.0081	0.0066	0.1797
17	rs2909439	8275001	0.91	1.66753670486472	1.58	0.577869115575703	0.248664869327717	0.160978777219812	0.1336	0.0707	0.004	0.0046	0.0073	0.0039	0.0031	0.0136	0.1568	0.0046	0.006	0.005	0.0973	0.0102	0.0071	0.0042	0.0036	0.1364	0.0784	0.0051	0.008	0.0067	0.0318	0.0081	0.0066	0.1799
17	rs1004151	8275023	0.91	1.66753670486472	1.58	0.577869115575703	0.249325465390198	0.157597423766489	0.1336	0.0707	0.004	0.0046	0.0073	0.0039	0.0031	0.0136	0.1568	0.0046	0.006	0.005	0.0972	0.0102	0.0071	0.0042	0.0036	0.1366	0.0783	0.0051	0.008	0.0067	0.0318	0.0081	0.0066	0.1798
17	rs114939297	8287932	0.91	1.66753670486472	1.58	0.577869115575703	0.211034144307647	0.0938378485077095	0.1339	0.0704	0.0042	0.0048	0.0073	0.004	0.0032	0.0136	0.1565	0.0046	0.006	0.005	0.0973	0.0102	0.007	0.0043	0.0036	0.1366	0.0783	0.0051	0.0078	0.0067	0.0316	0.008	0.0066	0.18
17	rs55843340	8292551	0.91	1.66753670486472	1.58	0.577869115575703	0.142908036774497	0.0928891291361596	0.134	0.0702	0.0043	0.0042	0.0073	0.0036	0.0033	0.0136	0.1563	0.0045	0.006	0.005	0.0976	0.0102	0.0069	0.0047	0.0037	0.1368	0.0785	0.0051	0.0077	0.0067	0.0316	0.008	0.0066	0.1801
17	rs116853931	8298051	0.92	1.57422166990469	1.58	0.577869115575703	0.113752922646594	0.0879713630836043	0.1341	0.0702	0.0043	0.0044	0.0071	0.0036	0.0034	0.0135	0.1561	0.0045	0.0059	0.0049	0.0973	0.0101	0.0069	0.0047	0.0037	0.1367	0.0787	0.0051	0.0076	0.0067	0.0314	0.0079	0.0067	0.1808
17	rs11078744	8305641	0.93	1.48409702783942	1.57	0.614941920479678	0.239603719368894	0.105100556467389	0.1344	0.0697	0.0047	0.0054	0.0064	0.004	0.0039	0.0133	0.1546	0.0043	0.0055	0.0049	0.0953	0.0098	0.0072	0.0051	0.0037	0.1362	0.0804	0.0054	0.0068	0.0065	0.0305	0.0072	0.0062	0.185
17	rs75639583	8310386	0.93	1.48409702783942	1.57	0.614941920479678	0.583029307980662	0.119014199330991	0.134	0.0702	0.005	0.0061	0.0063	0.0046	0.0043	0.0135	0.1531	0.0041	0.0052	0.0048	0.0942	0.0101	0.0072	0.0051	0.0035	0.1341	0.0803	0.0056	0.0062	0.0067	0.0302	0.0064	0.0063	0.1891
17	rs9915638	8315067	0.93	1.48409702783942	1.57	0.614941920479678	0.654864734561233	0.127281264844169	0.134	0.0702	0.0052	0.0061	0.0063	0.0047	0.0043	0.0136	0.1531	0.0041	0.0052	0.0048	0.0942	0.0101	0.0072	0.0051	0.0034	0.134	0.0803	0.0056	0.0061	0.0067	0.0302	0.0064	0.0063	0.1893
17	rs72841768	8315395	0.93	1.48409702783942	1.57	0.614941920479678	0.542812249655003	0.124531940636878	0.1341	0.0702	0.0052	0.006	0.0063	0.0047	0.0043	0.0136	0.153	0.0041	0.0052	0.0048	0.0939	0.01	0.0072	0.0051	0.0034	0.1342	0.0803	0.0056	0.0061	0.0067	0.0301	0.0064	0.0063	0.1895
17	rs8069818	8323404	0.93	1.48409702783942	1.57	0.614941920479678	0.758709341028572	0.140525634072531	0.1334	0.0692	0.0052	0.0061	0.0062	0.005	0.0044	0.0133	0.1522	0.004	0.0052	0.0044	0.0938	0.0102	0.0071	0.0052	0.0035	0.1355	0.0811	0.0058	0.0059	0.0069	0.0298	0.0062	0.0063	0.1904
17	rs72841772	8325570	0.93	1.48409702783942	1.57	0.614941920479678	0.726409742049028	0.1368491957257	0.1334	0.0692	0.0051	0.0061	0.0061	0.005	0.0044	0.0133	0.1522	0.004	0.0052	0.0044	0.094	0.0101	0.0071	0.0052	0.0035	0.1355	0.0811	0.0059	0.006	0.0069	0.0297	0.0062	0.0063	0.1905
17	rs61687004	8330398	0.93	1.48409702783942	1.57	0.614941920479678	0.857557506578052	0.183207028072746	0.1329	0.0692	0.0052	0.0061	0.006	0.0051	0.0045	0.0135	0.1519	0.0039	0.0053	0.0043	0.0945	0.0101	0.007	0.0052	0.0034	0.1354	0.081	0.006	0.0059	0.0068	0.0297	0.0061	0.0063	0.191
17	rs937479	8332598	0.93	1.48409702783942	1.57	0.614941920479678	1.2132591197233	0.207565307606001	0.1323	0.0696	0.0054	0.006	0.0059	0.0054	0.0047	0.0138	0.1518	0.004	0.0048	0.0038	0.0969	0.01	0.0065	0.005	0.003	0.135	0.0803	0.0064	0.0055	0.0064	0.029	0.0059	0.0057	0.1932
17	rs75965800	8337397	0.92	1.57422166990469	1.57	0.614941920479678	1.20243302973023	0.213839181615378	0.1318	0.0698	0.0054	0.006	0.0058	0.0054	0.0047	0.0138	0.1514	0.0041	0.0047	0.0037	0.0971	0.01	0.0064	0.0051	0.0031	0.1358	0.0806	0.0063	0.0054	0.0063	0.029	0.0059	0.0056	0.1932
17	rs72841791	8354321	0.92	1.57422166990469	1.57	0.614941920479678	1.21789712914005	0.247563158973308	0.1319	0.0699	0.0054	0.006	0.0058	0.0054	0.0046	0.0138	0.1514	0.0041	0.0047	0.0037	0.0974	0.01	0.0064	0.005	0.0031	0.136	0.0807	0.0063	0.0054	0.0063	0.0288	0.0059	0.0056	0.1933
17	rs62063366	8360117	0.92	1.57422166990469	1.58	0.577869115575703	1.25383835042008	0.276646627252981	0.1318	0.0699	0.0054	0.006	0.0058	0.0054	0.0046	0.0138	0.1514	0.0041	0.0046	0.0037	0.0976	0.01	0.0064	0.005	0.0031	0.1361	0.0806	0.0063	0.0054	0.0063	0.0288	0.0059	0.0056	0.1933
17	rs56383130	8367893	0.92	1.57422166990469	1.58	0.577869115575703	1.26051037115469	0.290674320126259	0.1318	0.0698	0.0054	0.006	0.0058	0.0054	0.0046	0.0138	0.1514	0.0041	0.0046	0.0037	0.0975	0.01	0.0064	0.005	0.0031	0.1361	0.0806	0.0063	0.0054	0.0063	0.0288	0.0059	0.0056	0.1933
17	rs77247642	8368096	0.92	1.57422166990469	1.58	0.577869115575703	1.2606985122154	0.291970733262023	0.1318	0.0698	0.0054	0.006	0.0058	0.0054	0.0046	0.0138	0.1514	0.0041	0.0046	0.0037	0.0975	0.01	0.0064	0.005	0.0031	0.1361	0.0806	0.0063	0.0054	0.0063	0.0288	0.0059	0.0056	0.1933
17	rs117430541	8370753	0.92	1.57422166990469	1.58	0.577869115575703	1.26455777712462	0.304552203402415	0.1318	0.0698	0.0054	0.006	0.0058	0.0054	0.0046	0.0138	0.1514	0.0041	0.0046	0.0037	0.0975	0.01	0.0064	0.005	0.0031	0.1362	0.0805	0.0063	0.0054	0.0063	0.0288	0.0059	0.0056	0.1933
17	rs118149507	8370947	0.92	1.57422166990469	1.58	0.577869115575703	1.26474614964744	0.306106154812326	0.1318	0.0698	0.0054	0.006	0.0058	0.0054	0.0046	0.0138	0.1514	0.0041	0.0046	0.0037	0.0975	0.01	0.0064	0.005	0.0031	0.1362	0.0805	0.0063	0.0054	0.0063	0.0288	0.0059	0.0056	0.1933
17	rs79616509	8376500	0.92	1.57422166990469	1.58	0.577869115575703	1.273422900141	0.328594252649366	0.1318	0.0698	0.0054	0.006	0.0058	0.0054	0.0046	0.0138	0.1514	0.0041	0.0046	0.0037	0.0975	0.01	0.0064	0.005	0.0031	0.1362	0.0805	0.0063	0.0054	0.0063	0.0288	0.0059	0.0056	0.1932
17	rs117860725	8376941	0.92	1.57422166990469	1.58	0.577869115575703	1.27483974028813	0.338655782682718	0.1318	0.0698	0.0054	0.006	0.0058	0.0054	0.0046	0.0138	0.1514	0.0041	0.0046	0.0037	0.0975	0.01	0.0064	0.005	0.0031	0.1362	0.0805	0.0063	0.0054	0.0063	0.0288	0.0059	0.0056	0.1932
17	rs76827049	8377162	0.92	1.57422166990469	1.6	0.508176723760061	1.28240638973633	0.355035268164582	0.1318	0.0698	0.0054	0.006	0.0058	0.0054	0.0046	0.0138	0.1515	0.004	0.0046	0.0037	0.0975	0.01	0.0064	0.005	0.0031	0.1362	0.0805	0.0063	0.0054	0.0062	0.0288	0.006	0.0056	0.1933
17	rs11650137	8377201	0.92	1.57422166990469	1.61	0.475515229965307	1.28287987324769	0.355785047937538	0.1318	0.0698	0.0054	0.006	0.0058	0.0054	0.0046	0.0138	0.1515	0.004	0.0046	0.0037	0.0975	0.01	0.0064	0.005	0.0031	0.1362	0.0805	0.0063	0.0054	0.0062	0.0288	0.006	0.0056	0.1933
17	rs961	8378932	0.92	1.57422166990469	1.62	0.444280725791627	1.2817436249643	0.361799479870693	0.1318	0.0698	0.0054	0.006	0.0057	0.0054	0.0046	0.0138	0.1515	0.004	0.0045	0.0037	0.0975	0.01	0.0064	0.005	0.0031	0.1364	0.0805	0.0063	0.0054	0.0062	0.0288	0.006	0.0056	0.1933
17	rs11658073	8411812	0.92	1.57422166990469	1.62	0.444280725791627	1.20169416160217	0.292914676860687	0.1318	0.0692	0.0053	0.0059	0.0059	0.0055	0.0045	0.0138	0.1522	0.0045	0.0046	0.0036	0.0982	0.01	0.0063	0.005	0.0031	0.1362	0.0801	0.0064	0.0055	0.0062	0.0287	0.0059	0.0055	0.193
17	rs61537145	8414252	0.92	1.57422166990469	1.62	0.444280725791627	0.918996038199324	0.247115092261109	0.1317	0.0692	0.0053	0.0054	0.0059	0.0055	0.0045	0.0138	0.152	0.0045	0.0045	0.0036	0.0982	0.01	0.0063	0.005	0.0031	0.1362	0.0801	0.0064	0.0055	0.0062	0.0287	0.0054	0.0055	0.1942
17	rs12449498	8430724	0.92	1.57422166990469	1.63	0.414449909043039	0.922313906385001	0.258734163767091	0.1317	0.0692	0.0052	0.0054	0.0059	0.0054	0.0044	0.0137	0.1521	0.0046	0.0045	0.0035	0.0982	0.01	0.0063	0.0049	0.0031	0.1366	0.0801	0.0064	0.0055	0.0062	0.0288	0.0054	0.0055	0.1941
17	rs8075851	8430893	0.92	1.57422166990469	1.64	0.38599849551783	0.934049089816435	0.259075095769488	0.1317	0.0692	0.0052	0.0054	0.0059	0.0054	0.0044	0.0137	0.1521	0.0046	0.0045	0.0035	0.0982	0.01	0.0063	0.0049	0.0031	0.1366	0.0801	0.0066	0.0053	0.0062	0.0288	0.0054	0.0055	0.1941
17	rs116900431	8446149	0.92	1.57422166990469	1.64	0.38599849551783	0.923974709931826	0.253637154796602	0.1317	0.0692	0.0052	0.0054	0.0059	0.0054	0.0044	0.0137	0.1521	0.0046	0.0045	0.0035	0.0982	0.01	0.0063	0.0049	0.0031	0.1366	0.0801	0.0066	0.0053	0.0062	0.0288	0.0054	0.0055	0.1941
17	rs9890899	8477548	0.92	1.57422166990469	1.64	0.38599849551783	0.77945000915339	0.167718725309556	0.132	0.0689	0.0051	0.0054	0.0059	0.0054	0.0044	0.0137	0.1526	0.0046	0.0045	0.0034	0.098	0.0099	0.0061	0.0049	0.0032	0.1366	0.0804	0.0066	0.0053	0.0061	0.0287	0.0052	0.0054	0.1944
17	rs79495551	8484710	0.92	1.57422166990469	1.64	0.38599849551783	0.616553592504558	0.174754481808434	0.1325	0.0683	0.005	0.0052	0.0058	0.0053	0.0045	0.0139	0.153	0.0045	0.0044	0.0032	0.0978	0.0097	0.0058	0.0049	0.0033	0.1366	0.0813	0.0066	0.0052	0.006	0.0284	0.005	0.0053	0.1951
17	rs62062495	8484832	0.92	1.57422166990469	1.64	0.38599849551783	0.611969044061179	0.171471809883169	0.1325	0.0683	0.005	0.0052	0.0058	0.0053	0.0045	0.0139	0.153	0.0045	0.0044	0.0032	0.0978	0.0097	0.0058	0.0049	0.0033	0.1366	0.0812	0.0066	0.0052	0.006	0.0283	0.005	0.0053	0.1951
17	rs10852901	8491778	0.92	1.57422166990469	1.64	0.38599849551783	0.599751926209273	0.175553532120701	0.1325	0.0682	0.005	0.0052	0.0058	0.0052	0.0045	0.0139	0.1531	0.0045	0.0044	0.0032	0.0978	0.0097	0.0058	0.0049	0.0033	0.1366	0.0814	0.0066	0.0052	0.006	0.0283	0.005	0.0053	0.1952
17	rs74653914	8492278	0.92	1.57422166990469	1.64	0.38599849551783	0.598035508229834	0.174554916830278	0.1325	0.0682	0.005	0.0052	0.0058	0.0052	0.0045	0.0139	0.1531	0.0045	0.0044	0.0032	0.0978	0.0097	0.0058	0.0049	0.0033	0.1366	0.0814	0.0066	0.0052	0.006	0.0283	0.005	0.0053	0.1951
17	rs72846915	8494957	0.92	1.57422166990469	1.64	0.38599849551783	0.605604731543276	0.177255701343504	0.1326	0.0682	0.005	0.0052	0.0058	0.0052	0.0045	0.0139	0.1531	0.0045	0.0044	0.0032	0.0978	0.0097	0.0058	0.0049	0.0033	0.1366	0.0814	0.0066	0.0052	0.006	0.0284	0.005	0.0053	0.195
17	rs9891783	8516435	0.92	1.57422166990469	1.65	0.358901199458623	0.432951395068936	0.160591050923285	0.1341	0.0668	0.005	0.0052	0.0059	0.0052	0.0046	0.014	0.1524	0.0045	0.0046	0.0034	0.0991	0.0095	0.0056	0.0049	0.0033	0.1362	0.082	0.0067	0.0051	0.006	0.0283	0.005	0.0055	0.1939
17	rs9903286	8523722	0.92	1.57422166990469	1.64	0.38599849551783	0.363565452967196	0.148078359229789	0.1342	0.0671	0.005	0.0052	0.0059	0.0052	0.0045	0.014	0.1521	0.0045	0.0047	0.0035	0.0992	0.0095	0.0055	0.0047	0.0033	0.1364	0.0814	0.0067	0.0051	0.0058	0.0284	0.0049	0.0055	0.1944
17	rs11654737	8524367	0.92	1.57422166990469	1.63	0.414449909043039	0.360289353378218	0.144890643703438	0.1341	0.0671	0.0049	0.0052	0.0059	0.0052	0.0045	0.014	0.152	0.0045	0.0047	0.0035	0.099	0.0097	0.0055	0.0047	0.0033	0.1364	0.0814	0.0068	0.005	0.0058	0.0284	0.0049	0.0055	0.1944
17	rs62062532	8525879	0.92	1.57422166990469	1.63	0.414449909043039	0.331851125801721	0.145732010383225	0.1342	0.0671	0.0049	0.0051	0.0059	0.0051	0.0045	0.014	0.1521	0.0045	0.0047	0.0035	0.099	0.0096	0.0055	0.0047	0.0033	0.1366	0.0814	0.0068	0.005	0.0057	0.0284	0.0049	0.0055	0.1944
17	rs7219256	8530970	0.92	1.57422166990469	1.61	0.475515229965307	0.258629626235212	0.152050501280167	0.1342	0.067	0.0048	0.0051	0.0059	0.0051	0.0046	0.0141	0.1522	0.0046	0.0047	0.0037	0.099	0.0096	0.0055	0.0048	0.0034	0.1366	0.0813	0.0068	0.005	0.0055	0.0282	0.0049	0.0055	0.1946
17	rs117099659	8534226	0.92	1.57422166990469	1.61	0.475515229965307	0.254377375636831	0.191383517578088	0.1344	0.0669	0.0047	0.0051	0.0059	0.0051	0.0046	0.014	0.1519	0.0046	0.0047	0.0037	0.099	0.0096	0.0055	0.0047	0.0033	0.1365	0.0813	0.0068	0.0049	0.0055	0.0282	0.0048	0.0056	0.1948
17	rs78858717	8537126	0.92	1.57422166990469	1.62	0.444280725791627	0.241981702792771	0.160978777219812	0.1347	0.0668	0.0047	0.0051	0.006	0.0051	0.0046	0.014	0.1516	0.0046	0.0047	0.0038	0.099	0.0096	0.0055	0.0047	0.0033	0.1363	0.0813	0.0068	0.0049	0.0055	0.0281	0.0048	0.0057	0.195
17	rs75577467	8542228	0.92	1.57422166990469	1.62	0.444280725791627	0.217721112742587	0.120755675245062	0.1351	0.0666	0.0047	0.0051	0.006	0.005	0.0046	0.014	0.1511	0.0047	0.0048	0.0039	0.099	0.0097	0.0056	0.0046	0.0033	0.136	0.0813	0.0068	0.0049	0.0055	0.028	0.0047	0.0059	0.1953
17	rs78803905	8547654	0.93	1.48409702783942	1.63	0.414449909043039	0.202968026466833	0.0939963386278548	0.1353	0.066	0.0047	0.005	0.0062	0.005	0.0046	0.014	0.1508	0.0048	0.0049	0.0039	0.0992	0.0097	0.0058	0.0045	0.0033	0.1359	0.0811	0.0069	0.005	0.0056	0.0279	0.0047	0.006	0.1954
17	rs79932128	8547680	0.93	1.48409702783942	1.63	0.414449909043039	0.205017303981157	0.0930469842341008	0.1352	0.066	0.0047	0.005	0.0062	0.005	0.0046	0.014	0.1509	0.0048	0.0049	0.0039	0.0994	0.0097	0.0058	0.0045	0.0033	0.1359	0.081	0.0069	0.005	0.0056	0.0279	0.0047	0.006	0.1954
17	rs11654854	8554712	0.93	1.48409702783942	1.64	0.38599849551783	0.203007325712966	0.060538414465843	0.1357	0.0659	0.0047	0.005	0.0061	0.0047	0.0047	0.014	0.1505	0.0049	0.005	0.004	0.0991	0.0098	0.0059	0.0044	0.0031	0.1355	0.0811	0.0069	0.0051	0.0057	0.0279	0.0047	0.0062	0.1956
17	rs1579523	8557608	0.94	1.39714162152937	1.62	0.444280725791627	0.12103384878436	0.0288864280875127	0.1376	0.0649	0.0048	0.0044	0.0067	0.005	0.0049	0.0137	0.1494	0.0055	0.0056	0.0042	0.0984	0.01	0.0066	0.0043	0.0034	0.1332	0.0806	0.0067	0.0051	0.0056	0.0276	0.0049	0.0068	0.1962
17	rs6503135	8558624	0.94	1.39714162152937	1.62	0.444280725791627	0.141247769587028	0.0459154073011903	0.1381	0.0648	0.0048	0.0044	0.0068	0.005	0.0051	0.0137	0.1492	0.0049	0.0058	0.0043	0.0981	0.0101	0.0069	0.0044	0.0035	0.1326	0.0805	0.0067	0.0052	0.0056	0.0275	0.0049	0.0069	0.1961
17	rs3859230	8561017	0.94	1.39714162152937	1.62	0.444280725791627	0.144805840890153	0.0312104434218983	0.1384	0.0648	0.0048	0.0044	0.0069	0.005	0.0051	0.0137	0.1492	0.0049	0.0058	0.0043	0.0981	0.0101	0.007	0.0044	0.0035	0.1324	0.0804	0.0067	0.0052	0.0057	0.0275	0.0048	0.0069	0.1962
17	rs12150583	8564682	0.94	1.39714162152937	1.62	0.444280725791627	0.13818168909318	0.0314078799091107	0.1383	0.0649	0.0048	0.0044	0.0069	0.0051	0.0052	0.0136	0.1493	0.0049	0.0058	0.0044	0.098	0.0101	0.007	0.0045	0.0036	0.1319	0.0804	0.0067	0.0052	0.0056	0.0275	0.0048	0.0069	0.1964
17	rs74818582	8568165	0.94	1.39714162152937	1.62	0.444280725791627	0.14851510071219	0.0612017715002894	0.1382	0.065	0.0048	0.0044	0.0069	0.0051	0.0053	0.0137	0.1493	0.0049	0.0059	0.0044	0.0976	0.0103	0.007	0.0046	0.0036	0.1319	0.0804	0.0067	0.0052	0.0056	0.0275	0.0047	0.0069	0.1962
17	rs72846942	8573004	0.94	1.39714162152937	1.62	0.444280725791627	0.150258587830908	0.068838382882819	0.1382	0.0652	0.0048	0.0044	0.0069	0.0051	0.0054	0.0137	0.1493	0.005	0.0059	0.0045	0.0971	0.0103	0.007	0.0047	0.0037	0.1318	0.0805	0.0068	0.0052	0.0055	0.0275	0.0046	0.0069	0.1961
17	rs73251875	8573662	0.94	1.39714162152937	1.61	0.475515229965307	0.146751127936218	0.0662739246303819	0.1381	0.0653	0.0048	0.0044	0.0069	0.005	0.0055	0.0137	0.1493	0.005	0.0059	0.0045	0.0972	0.0103	0.0069	0.0048	0.0037	0.1319	0.0804	0.0068	0.0051	0.0055	0.0276	0.0045	0.0069	0.1961
17	rs4346241	8580609	0.94	1.39714162152937	1.61	0.475515229965307	0.154116659099322	0.121717540686718	0.1381	0.0653	0.0048	0.0044	0.007	0.005	0.0055	0.0138	0.1491	0.005	0.006	0.0046	0.097	0.0104	0.0067	0.0049	0.0037	0.1319	0.0805	0.0068	0.0051	0.0055	0.0277	0.0046	0.0069	0.196
17	rs1465650	8583818	0.94	1.39714162152937	1.61	0.475515229965307	0.167020342268131	0.122331128548904	0.1381	0.0653	0.0048	0.0044	0.007	0.0051	0.0056	0.0138	0.149	0.005	0.006	0.0046	0.097	0.0104	0.0067	0.0049	0.0037	0.1318	0.0806	0.007	0.0051	0.0055	0.0277	0.0045	0.0069	0.1959
17	rs12453244	8585138	0.94	1.39714162152937	1.62	0.444280725791627	0.24081271142214	0.0999341173109123	0.138	0.0656	0.0048	0.0044	0.0069	0.0052	0.0061	0.014	0.1483	0.0048	0.0062	0.005	0.0968	0.0106	0.0067	0.0051	0.0038	0.1304	0.0806	0.0069	0.0053	0.0058	0.0277	0.0048	0.0067	0.1955
17	rs75499658	8585198	0.94	1.39714162152937	1.63	0.414449909043039	0.216252143740311	0.108936246111632	0.1381	0.0654	0.0048	0.0045	0.0069	0.0052	0.0061	0.014	0.1483	0.0048	0.0062	0.0052	0.0968	0.0106	0.0067	0.0051	0.0039	0.1302	0.0805	0.0069	0.0054	0.0058	0.0278	0.0048	0.0067	0.1952
17	rs7223667	8588168	0.96	1.23264710971586	1.63	0.414449909043039	0.169242000697189	0.0976706135565769	0.1387	0.065	0.0046	0.0048	0.0072	0.0052	0.0062	0.0144	0.1475	0.005	0.0064	0.0058	0.0978	0.0105	0.0066	0.0051	0.0039	0.1288	0.0803	0.0068	0.0058	0.0061	0.0273	0.0055	0.0067	0.1939
17	rs55776030	8595445	0.95	1.31333295668949	1.63	0.414449909043039	0.0590452999392411	0.177456329898865	0.1383	0.0643	0.0048	0.005	0.0071	0.0053	0.0063	0.0149	0.1449	0.0052	0.0065	0.0065	0.0959	0.0103	0.0062	0.0053	0.0043	0.1298	0.0815	0.0069	0.0063	0.0065	0.0267	0.0065	0.0072	0.1935
17	rs7222961	8596908	0.95	1.31333295668949	1.58	0.577869115575703	0.0486954721057947	0.170382409101083	0.1383	0.0641	0.0048	0.005	0.0071	0.0053	0.0062	0.0149	0.145	0.0053	0.0065	0.0065	0.0958	0.0102	0.0064	0.0051	0.0043	0.13	0.0816	0.0068	0.0063	0.0065	0.0267	0.0066	0.0072	0.1933
17	rs72846951	8600125	0.95	1.31333295668949	1.58	0.577869115575703	0.0335448464613598	0.118753801228155	0.1376	0.0638	0.0048	0.005	0.0072	0.0054	0.0062	0.0148	0.1453	0.0053	0.0065	0.0066	0.0957	0.0101	0.0064	0.0049	0.0045	0.1304	0.0823	0.0068	0.0061	0.0065	0.0264	0.0066	0.0072	0.1933
17	rs72846952	8600823	0.95	1.31333295668949	1.58	0.577869115575703	0.0346299198788958	0.114531273468107	0.1375	0.0637	0.0048	0.0049	0.0072	0.0054	0.0062	0.0148	0.1453	0.0053	0.0065	0.0066	0.0957	0.0101	0.0064	0.0049	0.0045	0.1305	0.0825	0.0068	0.0061	0.0065	0.0264	0.0067	0.0072	0.1932
17	rs80065146	8602590	0.95	1.31333295668949	1.57	0.614941920479678	0.0280757636097475	0.100910383449072	0.137	0.0634	0.0047	0.0049	0.0072	0.0055	0.0062	0.0148	0.1453	0.0052	0.0065	0.0066	0.0958	0.0099	0.0064	0.0049	0.0045	0.131	0.0832	0.0068	0.0062	0.0064	0.0261	0.007	0.0072	0.193
17	rs12939782	8604495	0.95	1.31333295668949	1.57	0.614941920479678	0.0235994429943931	0.0801637675784237	0.1367	0.0632	0.0048	0.0048	0.0072	0.0055	0.0062	0.0148	0.1453	0.0052	0.0066	0.0066	0.0958	0.0098	0.0064	0.0049	0.0046	0.1313	0.0838	0.0068	0.0062	0.0063	0.026	0.0071	0.0071	0.1927
17	rs117169033	8607257	0.95	1.31333295668949	1.57	0.614941920479678	0.028396322930034	0.103614121799262	0.1361	0.0632	0.0047	0.0048	0.0072	0.0055	0.0062	0.0147	0.1453	0.0052	0.0066	0.0066	0.0958	0.0098	0.0064	0.0048	0.0046	0.1314	0.0839	0.0068	0.0062	0.0063	0.0259	0.0071	0.0071	0.1934
17	rs74437727	8609637	0.95	1.31333295668949	1.56	0.653525583231	0.0365408194054651	0.0986382017012408	0.1364	0.063	0.0046	0.0047	0.0073	0.0055	0.0062	0.0147	0.1452	0.0051	0.0066	0.0066	0.0954	0.0097	0.0065	0.0047	0.0045	0.1322	0.0843	0.0068	0.0061	0.0061	0.0256	0.007	0.007	0.194
17	rs76312116	8609722	0.95	1.31333295668949	1.56	0.653525583231	0.0372607778454149	0.0942342717704379	0.1365	0.063	0.0046	0.0047	0.0073	0.0055	0.0062	0.0147	0.1451	0.0051	0.0066	0.0066	0.0954	0.0097	0.0065	0.0047	0.0045	0.1323	0.0843	0.0068	0.0061	0.0061	0.0256	0.0069	0.007	0.194
17	rs6503144	8613302	0.95	1.31333295668949	1.55	0.693638871087907	0.0687534380940585	0.0409347176008474	0.1373	0.0624	0.0043	0.0046	0.0076	0.0055	0.006	0.0148	0.1447	0.0049	0.0066	0.0066	0.0944	0.0097	0.0065	0.0044	0.0044	0.134	0.0852	0.0067	0.006	0.0056	0.0249	0.0067	0.007	0.1952
17	rs904171	8614112	0.95	1.31333295668949	1.55	0.693638871087907	0.0791814799327762	0.0322033852047225	0.1371	0.0623	0.0043	0.0046	0.0076	0.0056	0.0061	0.0149	0.1446	0.0049	0.0066	0.0066	0.0942	0.0097	0.0064	0.0044	0.0044	0.1343	0.0853	0.0066	0.006	0.0056	0.0249	0.0067	0.007	0.1953
17	rs7217233	8616234	0.95	1.31333295668949	1.56	0.653525583231	0.106238997019908	0.0321034439921945	0.1371	0.0623	0.0042	0.0046	0.0076	0.0056	0.0062	0.0148	0.1447	0.0048	0.0066	0.0066	0.0944	0.0098	0.0063	0.0044	0.0044	0.1342	0.0855	0.0066	0.006	0.0056	0.0249	0.0067	0.007	0.1954
17	rs7219385	8626492	0.95	1.31333295668949	1.56	0.653525583231	0.0813098672586799	0.0280834937104366	0.1376	0.0622	0.0042	0.0046	0.0076	0.0056	0.006	0.015	0.1449	0.0047	0.0066	0.0065	0.0943	0.0097	0.0064	0.0046	0.0043	0.134	0.0855	0.0065	0.0059	0.0056	0.0247	0.0066	0.0069	0.1955
17	rs7215874	8628632	0.95	1.31333295668949	1.57	0.614941920479678	0.077111076123151	0.0279429009047389	0.1377	0.0623	0.0042	0.0046	0.0076	0.0056	0.006	0.015	0.1451	0.0047	0.0065	0.0065	0.0946	0.0097	0.0064	0.0045	0.0043	0.1339	0.0855	0.0065	0.0059	0.0056	0.0247	0.0066	0.0069	0.1953
17	rs17735131	8632212	0.95	1.31333295668949	1.57	0.614941920479678	0.0649915088446931	0.022466932682521	0.1375	0.0624	0.0042	0.0045	0.0076	0.0054	0.0059	0.015	0.1451	0.0048	0.0065	0.0064	0.0951	0.0097	0.0064	0.0045	0.0043	0.1342	0.0855	0.0064	0.0059	0.0055	0.0247	0.0065	0.0068	0.1955
17	rs72846983	8635960	0.95	1.31333295668949	1.57	0.614941920479678	0.0475124738287137	0.010347434181497	0.1374	0.0621	0.0041	0.0042	0.0076	0.0051	0.0057	0.0151	0.1454	0.0048	0.0064	0.0062	0.0962	0.0096	0.0064	0.0042	0.0042	0.135	0.0854	0.0062	0.0057	0.0055	0.0248	0.0064	0.0068	0.1957
17	rs9905796	8636089	0.95	1.31333295668949	1.57	0.614941920479678	0.0355569603550519	0.0104626369415013	0.1374	0.0622	0.0041	0.0042	0.0076	0.0051	0.0056	0.0151	0.1454	0.0048	0.0064	0.0062	0.0962	0.0096	0.0064	0.0044	0.0042	0.1351	0.0854	0.0062	0.0057	0.0055	0.0246	0.0064	0.0068	0.1957
17	rs116841782	8638591	0.95	1.31333295668949	1.57	0.614941920479678	0.0365143409578956	0.00820628987940411	0.1374	0.0622	0.0041	0.0042	0.0076	0.005	0.0055	0.0151	0.1455	0.0048	0.0064	0.0062	0.0961	0.0097	0.0063	0.0043	0.0042	0.1351	0.0855	0.0062	0.0056	0.0055	0.0246	0.0063	0.0068	0.1961
17	rs17808525	8643276	0.95	1.31333295668949	1.57	0.614941920479678	0.0366999696836201	0.00586394587704045	0.1374	0.0622	0.004	0.0041	0.0076	0.0049	0.0055	0.0151	0.1456	0.0048	0.0064	0.0061	0.0962	0.0099	0.0063	0.0043	0.0041	0.1352	0.0856	0.0061	0.0055	0.0055	0.0246	0.0061	0.0067	0.1964
17	rs2288156	8644854	0.95	1.31333295668949	1.58	0.577869115575703	0.0365938162307776	0.00625514496233308	0.1374	0.0622	0.004	0.0041	0.0076	0.0049	0.0054	0.0151	0.1456	0.0048	0.0064	0.0061	0.0962	0.0099	0.0062	0.0042	0.0041	0.1352	0.0856	0.0061	0.0055	0.0055	0.0246	0.006	0.0067	0.1966
17	rs1004445	8645367	0.95	1.31333295668949	1.58	0.577869115575703	0.0389648858339945	0.00802891816174692	0.1375	0.0622	0.004	0.0041	0.0076	0.0049	0.0055	0.0152	0.1456	0.0048	0.0064	0.006	0.0962	0.01	0.0062	0.0042	0.0041	0.1352	0.0856	0.0061	0.0055	0.0055	0.0246	0.0059	0.0067	0.1967
17	rs9893451	8647015	0.95	1.31333295668949	1.6	0.508176723760061	0.0372071136054506	0.0063438926156758	0.1373	0.0622	0.004	0.004	0.0076	0.0048	0.0054	0.0151	0.1458	0.0048	0.0064	0.006	0.0964	0.01	0.0062	0.0042	0.004	0.1353	0.0856	0.0061	0.0055	0.0055	0.0245	0.0059	0.0067	0.1969
17	rs117415797	8647958	0.95	1.31333295668949	1.61	0.475515229965307	0.0349627199441996	0.00423273037143087	0.1374	0.0622	0.0039	0.004	0.0076	0.0048	0.0054	0.0151	0.146	0.0049	0.0064	0.0059	0.0964	0.01	0.0061	0.0042	0.004	0.1353	0.0856	0.0061	0.0055	0.0054	0.0244	0.0059	0.0067	0.1971
17	rs8071193	8655415	0.95	1.31333295668949	1.62	0.444280725791627	0.0224246018886036	0.00167935710784455	0.1379	0.0626	0.0036	0.0036	0.0076	0.0045	0.0048	0.0147	0.1467	0.005	0.0063	0.0055	0.0979	0.0099	0.0057	0.0039	0.0036	0.1363	0.085	0.0059	0.0054	0.0049	0.0239	0.0056	0.0068	0.1988
17	rs2173247	8657224	0.95	1.31333295668949	1.62	0.444280725791627	0.0225373273643121	0.00163644324845074	0.1379	0.0626	0.0036	0.0036	0.0076	0.0045	0.0048	0.0147	0.1467	0.0051	0.0063	0.0055	0.098	0.0099	0.0056	0.0039	0.0036	0.1363	0.085	0.0059	0.0054	0.0049	0.0239	0.0055	0.0068	0.1989
17	rs74844184	8658901	0.95	1.31333295668949	1.65	0.358901199458623	0.0221167006663254	0.00158367166221767	0.1379	0.0626	0.0035	0.0036	0.0076	0.0045	0.0048	0.0147	0.1469	0.0051	0.0063	0.0055	0.0979	0.0099	0.0056	0.0039	0.0036	0.1363	0.0849	0.0058	0.0054	0.0049	0.0239	0.0055	0.0068	0.199
17	rs76500808	8659215	0.95	1.31333295668949	1.65	0.358901199458623	0.0221167006663254	0.00156283336055319	0.1379	0.0626	0.0035	0.0036	0.0076	0.0045	0.0047	0.0147	0.1469	0.0051	0.0063	0.0055	0.0979	0.0099	0.0056	0.0039	0.0036	0.1363	0.0849	0.0058	0.0054	0.0049	0.0238	0.0055	0.0068	0.199
17	rs72848106	8661641	0.95	1.31333295668949	1.64	0.38599849551783	0.0216285868202406	0.00163644324845074	0.1379	0.0625	0.0035	0.0036	0.0076	0.0045	0.0047	0.0147	0.147	0.0051	0.0063	0.0055	0.098	0.0099	0.0055	0.0039	0.0036	0.1364	0.0849	0.0058	0.0054	0.0049	0.0238	0.0055	0.0068	0.1991
17	rs1553062	8662026	0.95	1.31333295668949	1.64	0.38599849551783	0.0215647052946335	0.00166857050727444	0.1379	0.0625	0.0035	0.0036	0.0076	0.0045	0.0047	0.0147	0.147	0.0051	0.0063	0.0055	0.098	0.0099	0.0055	0.0039	0.0036	0.1364	0.0849	0.0058	0.0054	0.0049	0.0238	0.0055	0.0068	0.1991
17	rs11656458	8663942	0.95	1.31333295668949	1.64	0.38599849551783	0.0252745681717353	0.00203308325303549	0.1382	0.0625	0.0035	0.0035	0.0076	0.0045	0.0047	0.0147	0.1471	0.0051	0.0062	0.0053	0.0982	0.0099	0.0055	0.0037	0.0035	0.1364	0.085	0.0058	0.0054	0.0049	0.0238	0.0054	0.0068	0.1994
17	rs34106645	8673696	0.95	1.31333295668949	1.65	0.358901199458623	0.0317574990617905	0.00843729940266157	0.139	0.0624	0.0034	0.0034	0.0075	0.0044	0.0046	0.0146	0.1476	0.005	0.0061	0.0053	0.0984	0.0098	0.0055	0.0037	0.0034	0.136	0.0851	0.0057	0.0053	0.0049	0.0236	0.0054	0.0067	0.1996
17	rs111991244	8677740	0.96	1.23264710971586	1.65	0.358901199458623	0.0374759705303552	0.0315563357147511	0.1393	0.0623	0.0033	0.0034	0.0075	0.0043	0.0046	0.0146	0.1479	0.005	0.006	0.0051	0.0983	0.0098	0.0055	0.0036	0.0033	0.1361	0.0852	0.0056	0.0053	0.0049	0.0236	0.0053	0.0066	0.1998
17	rs116971837	8680917	0.96	1.23264710971586	1.65	0.358901199458623	0.0426504811402373	0.0437660884036271	0.1402	0.0623	0.0031	0.0033	0.0072	0.0042	0.0043	0.0147	0.149	0.0047	0.0059	0.0048	0.0978	0.0097	0.0054	0.0035	0.0031	0.1364	0.0855	0.0052	0.0053	0.0049	0.0234	0.005	0.0065	0.2004
17	rs1553073	8687969	0.96	1.23264710971586	1.65	0.358901199458623	0.0380177103705324	0.0388398252600058	0.1405	0.0623	0.0031	0.0033	0.0072	0.0042	0.0042	0.0147	0.1492	0.0047	0.0058	0.0047	0.0976	0.0098	0.0054	0.0034	0.0031	0.1365	0.0854	0.0052	0.0053	0.005	0.0234	0.0049	0.0065	0.2009
17	rs73973209	8692797	0.96	1.23264710971586	1.66	0.333131717406117	0.0407219830203285	0.0786818857989365	0.1406	0.0622	0.0032	0.0032	0.0072	0.0041	0.0042	0.0147	0.1494	0.0047	0.0057	0.0047	0.0976	0.0098	0.0054	0.0034	0.0031	0.1364	0.0855	0.0051	0.0053	0.0049	0.0234	0.0048	0.0065	0.2011
17	rs4442859	8693055	0.97	1.15505862992724	1.66	0.333131717406117	0.0412379515933144	0.0794214207750481	0.1406	0.0622	0.0032	0.0032	0.0072	0.0041	0.0042	0.0147	0.1494	0.0047	0.0057	0.0047	0.0976	0.0098	0.0054	0.0034	0.0031	0.1365	0.0855	0.0051	0.0053	0.0049	0.0234	0.0048	0.0065	0.2011
17	rs4407091	8695950	0.97	1.15505862992724	1.67	0.308662716071979	0.0434808507615707	0.137581629944986	0.1407	0.0623	0.0032	0.0031	0.0071	0.0041	0.0041	0.0147	0.1495	0.0047	0.0056	0.0046	0.0975	0.0096	0.0054	0.0034	0.0031	0.1365	0.0856	0.0051	0.0053	0.005	0.0234	0.0048	0.0065	0.2011
17	rs9891281	8700178	0.98	1.080540436168	1.67	0.308662716071979	0.0158030759707705	0.156060166133246	0.1416	0.0625	0.0034	0.0036	0.0071	0.0041	0.0038	0.0148	0.1519	0.0047	0.0053	0.0043	0.0945	0.0098	0.0056	0.0033	0.0032	0.1391	0.0845	0.0043	0.0053	0.0051	0.0236	0.0048	0.0069	0.1989
17	rs2242373	8700982	0.98	1.080540436168	1.66	0.333131717406117	0.0131644322172015	0.121279973499453	0.142	0.0622	0.0035	0.0036	0.0071	0.0041	0.0037	0.015	0.1526	0.0047	0.0052	0.0042	0.0942	0.0097	0.0056	0.0032	0.0032	0.1396	0.085	0.0041	0.0054	0.0051	0.0238	0.0048	0.0069	0.1975
17	rs2242374	8701116	0.98	1.080540436168	1.66	0.333131717406117	0.0107103369973619	0.0951087221176865	0.1426	0.0623	0.0037	0.0036	0.0071	0.0041	0.0038	0.015	0.1524	0.0047	0.0052	0.0044	0.0941	0.0096	0.0056	0.0032	0.0032	0.1395	0.0848	0.004	0.0054	0.0052	0.0237	0.0049	0.007	0.1972
17	rs34184531	8701423	0.98	1.080540436168	1.67	0.308662716071979	0.0158030759707705	0.13730679929143	0.1427	0.0622	0.0036	0.0037	0.0071	0.0041	0.0038	0.015	0.1526	0.0046	0.005	0.0044	0.0937	0.0096	0.0057	0.0031	0.0032	0.1395	0.0846	0.0039	0.0054	0.0054	0.0237	0.0049	0.0071	0.1974
17	rs17854013	8701799	0.98	1.080540436168	1.67	0.308662716071979	0.0270221746005375	0.335701808560119	0.1434	0.062	0.0036	0.0037	0.0071	0.004	0.0037	0.0149	0.1524	0.0044	0.0048	0.0044	0.0932	0.0096	0.0057	0.0031	0.0032	0.14	0.0848	0.0039	0.0054	0.0056	0.0237	0.005	0.0071	0.1973
17	rs34110722	8703244	0.99	1.00906370779823	1.67	0.308662716071979	0.0519077256192894	0.172265620006629	0.1429	0.0624	0.0036	0.0037	0.0071	0.0038	0.0035	0.015	0.1527	0.0042	0.0047	0.0045	0.0921	0.0094	0.006	0.0029	0.0031	0.141	0.0847	0.0038	0.0055	0.006	0.0238	0.0054	0.0069	0.1974
17	rs2242375	8706451	0.99	1.00906370779823	1.67	0.308662716071979	0.137648482644332	0.122243402239021	0.1407	0.0618	0.0037	0.0044	0.0068	0.0035	0.0034	0.0149	0.1546	0.004	0.0043	0.0044	0.0915	0.0094	0.0067	0.0032	0.0031	0.1423	0.0836	0.0037	0.0058	0.0064	0.0236	0.0063	0.007	0.1972
17	rs28537446	8706496	0.99	1.00906370779823	1.7	0.24276969786222	0.15485489167602	0.149965144010172	0.1407	0.0617	0.0037	0.0044	0.0068	0.0035	0.0034	0.0149	0.1546	0.004	0.0043	0.0044	0.0915	0.0094	0.0065	0.0032	0.0031	0.1423	0.0836	0.0037	0.0058	0.0066	0.0237	0.0063	0.007	0.1971
17	rs77511930	8706869	0.99	1.00906370779823	1.72	0.204795704918344	0.189176090108674	0.167030541089163	0.14	0.0615	0.0039	0.0045	0.0067	0.0034	0.0034	0.015	0.1547	0.004	0.0043	0.0045	0.091	0.0094	0.0068	0.0033	0.0032	0.1425	0.0834	0.0037	0.0058	0.0068	0.0237	0.0065	0.0071	0.1969
17	rs75781713	8706966	0.99	1.00906370779823	1.74	0.171280181914382	0.184639630276399	0.140340967751042	0.1399	0.0615	0.0039	0.0045	0.0067	0.0034	0.0034	0.015	0.1547	0.004	0.0043	0.0046	0.0909	0.0093	0.0069	0.0033	0.0032	0.1425	0.0834	0.0037	0.0058	0.0069	0.0237	0.0065	0.0071	0.1968
17	rs73973211	8708703	0.99	1.00906370779823	1.74	0.171280181914382	0.321916415029275	0.22157844819789	0.1387	0.0611	0.004	0.0045	0.0063	0.0033	0.0032	0.0151	0.1564	0.004	0.0042	0.0049	0.0893	0.0091	0.0074	0.0036	0.003	0.1435	0.0829	0.0037	0.0059	0.007	0.0248	0.0067	0.0073	0.1958
17	rs196448	8709395	0.99	1.00906370779823	1.74	0.171280181914382	0.329493338060286	0.178762325085799	0.1385	0.0613	0.004	0.0045	0.0062	0.0033	0.0032	0.015	0.1568	0.004	0.0042	0.0049	0.0891	0.0091	0.0075	0.0036	0.003	0.1434	0.0829	0.0037	0.0059	0.007	0.0249	0.0068	0.0073	0.1957
17	rs195769	8711808	0.99	1.00906370779823	1.74	0.171280181914382	0.338250518624115	0.184629097908098	0.1386	0.0613	0.004	0.0045	0.0062	0.0033	0.0032	0.0151	0.1569	0.0041	0.0042	0.0049	0.0891	0.0091	0.0075	0.0036	0.003	0.1435	0.0828	0.0036	0.0058	0.007	0.025	0.0067	0.0073	0.1957
17	rs72848124	8716640	0.99	1.00906370779823	1.74	0.171280181914382	0.334836475678556	0.177958244314392	0.1387	0.0613	0.004	0.0045	0.0062	0.0032	0.0032	0.015	0.1572	0.0042	0.0042	0.0049	0.0891	0.0091	0.0075	0.0036	0.0029	0.1436	0.0828	0.0036	0.0058	0.0069	0.025	0.0066	0.0072	0.1957
17	rs149723	8721285	0.99	1.00906370779823	1.74	0.171280181914382	0.310054844900497	0.149681578749105	0.1386	0.0614	0.004	0.0044	0.0062	0.0032	0.0031	0.015	0.1577	0.0043	0.0042	0.0049	0.0891	0.0092	0.0075	0.0036	0.0029	0.1437	0.0826	0.0036	0.0058	0.0069	0.0251	0.0064	0.0072	0.1957
17	rs195771	8721608	0.99	1.00906370779823	1.73	0.187497716434302	0.305464362046502	0.142377154684142	0.1386	0.0614	0.004	0.0044	0.0062	0.0032	0.0031	0.015	0.1577	0.0043	0.0042	0.0049	0.0889	0.0092	0.0074	0.0036	0.0029	0.1438	0.0826	0.0036	0.0058	0.0069	0.0251	0.0064	0.0072	0.1958
17	rs2074257	8726845	0.99	1.00906370779823	1.71	0.223208546872115	0.278496814314297	0.14377156807406	0.1389	0.0616	0.0042	0.0044	0.0063	0.0031	0.0031	0.0151	0.1575	0.0043	0.0044	0.0049	0.0884	0.0092	0.0074	0.0037	0.0028	0.1437	0.0826	0.0036	0.0059	0.007	0.0249	0.0065	0.0072	0.1956
17	rs72848129	8732382	0.99	1.00906370779823	1.71	0.223208546872115	0.296198574965686	0.149681578749105	0.1385	0.0614	0.0043	0.0043	0.0063	0.0031	0.0032	0.0152	0.1576	0.0043	0.0045	0.0049	0.0884	0.0092	0.0076	0.0038	0.0027	0.1438	0.0826	0.0036	0.006	0.007	0.0247	0.0065	0.0072	0.1953
17	rs12944785	8735090	0.99	1.00906370779823	1.71	0.223208546872115	0.258404865182824	0.141080163726806	0.138	0.0612	0.0044	0.0043	0.0063	0.0031	0.0032	0.0153	0.1575	0.0043	0.0046	0.005	0.0884	0.0093	0.0077	0.0039	0.0027	0.1439	0.0828	0.0037	0.006	0.007	0.0247	0.0066	0.0073	0.195
17	rs71371871	8735332	0.99	1.00906370779823	1.71	0.223208546872115	0.274023473922067	0.141913448067169	0.138	0.0612	0.0044	0.0043	0.0063	0.0031	0.0032	0.0153	0.1575	0.0043	0.0046	0.005	0.0883	0.0094	0.0077	0.0039	0.0027	0.144	0.0827	0.0037	0.006	0.007	0.0247	0.0066	0.0073	0.195
17	rs17740805	8736330	0.99	1.00906370779823	1.7	0.24276969786222	0.338977022797073	0.170976327572541	0.1382	0.0612	0.0043	0.0043	0.0063	0.0031	0.0032	0.0153	0.1574	0.0043	0.0046	0.005	0.0884	0.0094	0.0077	0.0039	0.0027	0.1439	0.0827	0.0037	0.006	0.0071	0.0247	0.0066	0.0073	0.195
17	rs16957654	8743118	0.99	1.00906370779823	1.7	0.24276969786222	0.299935409020439	0.16663773850418	0.1385	0.0611	0.0044	0.0043	0.0061	0.003	0.0033	0.0154	0.157	0.0042	0.0046	0.0051	0.0885	0.0096	0.0076	0.004	0.0027	0.1441	0.082	0.0037	0.0064	0.007	0.0246	0.0066	0.0071	0.1949
17	rs75565283	8746703	1	0.940597770197411	1.7	0.24276969786222	0.349865962299942	0.206191285363233	0.1387	0.0611	0.0046	0.0043	0.006	0.0031	0.0034	0.0155	0.1566	0.0042	0.0047	0.0051	0.0885	0.0096	0.0076	0.0042	0.0028	0.1441	0.0819	0.0038	0.0065	0.0071	0.0246	0.0067	0.0069	0.1943
17	rs12943353	8750007	1	0.940597770197411	1.7	0.24276969786222	0.328113503336137	0.182294833329687	0.1387	0.0611	0.0046	0.0043	0.006	0.0031	0.0034	0.0155	0.1565	0.0042	0.0047	0.0051	0.0885	0.0096	0.0076	0.0043	0.0029	0.1441	0.0819	0.0039	0.0065	0.0071	0.0246	0.0067	0.0069	0.1942
17	rs66895439	8752857	1	0.940597770197411	1.7	0.24276969786222	0.317334286572325	0.176654286745598	0.1388	0.061	0.0047	0.0043	0.006	0.0031	0.0034	0.0154	0.1562	0.0042	0.0047	0.0051	0.0885	0.0097	0.0075	0.0043	0.0029	0.1444	0.0819	0.0039	0.0066	0.007	0.0246	0.0069	0.0068	0.194
17	rs195096	8756311	1.01	0.875109975033704	1.69	0.263511633917478	0.0900915716806251	0.14958709986727	0.1381	0.0625	0.005	0.0042	0.0059	0.0031	0.0032	0.0152	0.1543	0.005	0.0049	0.005	0.0903	0.009	0.0068	0.0047	0.0031	0.1447	0.083	0.004	0.0064	0.0064	0.024	0.0069	0.0067	0.1934
17	rs118086788	8764181	1.01	0.875109975033704	1.69	0.263511633917478	0.078097821321778	0.185952958339467	0.1378	0.0633	0.005	0.004	0.0058	0.0031	0.0031	0.0151	0.1535	0.0054	0.005	0.0049	0.0912	0.0087	0.0063	0.0049	0.0032	0.1449	0.0832	0.0041	0.0065	0.0059	0.0236	0.0067	0.0066	0.1938
17	rs77704147	8772528	1.01	0.875109975033704	1.69	0.263511633917478	0.0645820510867486	0.157597423766489	0.1377	0.0635	0.005	0.0039	0.0058	0.0031	0.0031	0.0153	0.1533	0.0054	0.0051	0.0049	0.0914	0.0087	0.0062	0.0049	0.0032	0.145	0.0832	0.0042	0.0065	0.0058	0.0235	0.0067	0.0067	0.1939
17	rs442502	8773840	1.01	0.875109975033704	1.69	0.263511633917478	0.0634984625239767	0.145825604307514	0.1377	0.0635	0.005	0.0039	0.0058	0.0031	0.003	0.0153	0.1532	0.0055	0.0051	0.0049	0.0915	0.0086	0.0061	0.0049	0.0032	0.145	0.0833	0.0042	0.0065	0.0057	0.0235	0.0067	0.0066	0.194
17	rs117420321	8779547	1	0.940597770197411	1.69	0.263511633917478	0.0869904125159564	0.176754473406879	0.1374	0.0638	0.005	0.004	0.0058	0.0032	0.0031	0.0153	0.1527	0.0056	0.0051	0.0049	0.0917	0.0086	0.0061	0.0051	0.0033	0.1449	0.0832	0.0042	0.0066	0.0056	0.0234	0.0066	0.0066	0.194
17	rs11652165	8785481	1	0.940597770197411	1.68	0.285465824887251	0.118271053221698	0.13675774220584	0.1369	0.0642	0.0052	0.0041	0.0059	0.0034	0.0032	0.0152	0.152	0.0059	0.0051	0.0049	0.092	0.0084	0.006	0.0054	0.0035	0.1447	0.0832	0.0043	0.0067	0.0054	0.0234	0.0067	0.0066	0.1938
17	rs443532	8787495	1	0.940597770197411	1.69	0.263511633917478	0.104456311387792	0.0615345997089099	0.1365	0.0643	0.0051	0.0041	0.0059	0.0034	0.0032	0.0152	0.1518	0.0059	0.0052	0.0049	0.0923	0.0083	0.006	0.0054	0.0036	0.1446	0.0832	0.0043	0.0067	0.0054	0.0234	0.0067	0.0066	0.194
17	rs103033	8793187	1	0.940597770197411	1.68	0.285465824887251	0.112307761729348	0.0621356168740305	0.1361	0.0643	0.0052	0.004	0.0058	0.0034	0.0032	0.0151	0.1514	0.0059	0.0052	0.005	0.0923	0.0082	0.0062	0.0055	0.0036	0.1452	0.0833	0.0043	0.0068	0.0054	0.0234	0.0068	0.0066	0.1936
17	rs411268	8800308	1	0.940597770197411	1.69	0.263511633917478	0.0772640391208681	0.0525091471335297	0.1358	0.0648	0.0052	0.004	0.0059	0.0035	0.0033	0.0153	0.1516	0.0059	0.0054	0.005	0.0922	0.0084	0.0058	0.0055	0.0037	0.145	0.083	0.0044	0.0069	0.0052	0.0229	0.0068	0.0066	0.1937
17	rs402816	8800813	1	0.940597770197411	1.68	0.285465824887251	0.071567372820457	0.0572679468469331	0.1357	0.0648	0.0052	0.004	0.0059	0.0035	0.0033	0.0153	0.1518	0.0058	0.0054	0.005	0.0924	0.0082	0.0057	0.0055	0.0037	0.145	0.0831	0.0044	0.0069	0.0052	0.0229	0.0068	0.0066	0.1936
17	rs61753147	8809025	1.01	0.875109975033704	1.68	0.285465824887251	0.0615745351151027	0.0520741171203467	0.1356	0.0645	0.0052	0.004	0.0059	0.0035	0.0035	0.0153	0.1519	0.0058	0.0053	0.005	0.0926	0.0084	0.0057	0.0055	0.0037	0.145	0.0835	0.0044	0.007	0.0051	0.0228	0.0068	0.0067	0.1933
17	rs181533	8809832	1.01	0.875109975033704	1.69	0.263511633917478	0.0566929712988112	0.0381345621301667	0.1356	0.0644	0.0052	0.004	0.0059	0.0035	0.0035	0.0152	0.1519	0.0058	0.0053	0.005	0.0926	0.0084	0.0056	0.0055	0.0036	0.145	0.0835	0.0044	0.007	0.0051	0.0228	0.0068	0.0067	0.1933
17	Affx-14451737	8811669	1.01	0.875109975033704	1.71	0.223208546872115	0.0643294286749698	0.0720829389162697	0.1355	0.0645	0.0052	0.0041	0.0059	0.0035	0.0035	0.0152	0.1519	0.0058	0.0053	0.005	0.0927	0.0084	0.0057	0.0054	0.0037	0.1449	0.0831	0.0045	0.0071	0.005	0.0227	0.0068	0.0067	0.1933
17	rs181535	8813555	1.01	0.875109975033704	1.71	0.223208546872115	0.0755921790267823	0.111212169962147	0.1355	0.0645	0.0053	0.0041	0.0059	0.0036	0.0035	0.0153	0.152	0.0058	0.0053	0.005	0.0926	0.0084	0.0057	0.0054	0.0039	0.1448	0.0831	0.0045	0.0071	0.005	0.0227	0.0068	0.0067	0.1933
17	rs61759567	8815120	1.02	0.812565575704939	1.72	0.204795704918344	0.0204555474492907	0.0645643175453428	0.1343	0.0653	0.0054	0.0039	0.0061	0.0038	0.0038	0.0154	0.1532	0.0056	0.0052	0.005	0.0926	0.0084	0.0055	0.0055	0.0041	0.1441	0.083	0.0045	0.0073	0.0051	0.0227	0.0063	0.007	0.1928
17	rs61758028	8817088	1.02	0.812565575704939	1.73	0.187497716434302	0.00504223724324608	0.0534466344305698	0.1335	0.0668	0.0056	0.0036	0.0061	0.0041	0.0042	0.0154	0.1554	0.0051	0.005	0.005	0.0924	0.0083	0.0054	0.0056	0.0044	0.1433	0.0826	0.0045	0.0075	0.0051	0.0225	0.0057	0.0074	0.1914
17	rs61758027	8817485	1.02	0.812565575704939	1.73	0.187497716434302	0.00551283752679554	0.0548345780143879	0.1333	0.067	0.0056	0.0035	0.0061	0.0042	0.0043	0.0154	0.1559	0.005	0.005	0.005	0.0923	0.0084	0.0053	0.0056	0.0045	0.1431	0.0825	0.0045	0.0076	0.0052	0.0224	0.0055	0.0075	0.1911
17	rs181538	8818147	1.02	0.812565575704939	1.74	0.171280181914382	0.00557852045978159	0.0495577887879755	0.1331	0.0676	0.0057	0.0034	0.0061	0.0043	0.0045	0.0154	0.1568	0.0048	0.0049	0.005	0.0922	0.0084	0.0053	0.0057	0.0046	0.1427	0.0823	0.0045	0.0077	0.0052	0.0224	0.0053	0.0077	0.1903
17	rs72844603	8821405	1.02	0.812565575704939	1.74	0.171280181914382	0.00539612575644244	0.0683500996985471	0.1329	0.0677	0.0057	0.0034	0.0061	0.0045	0.0045	0.0153	0.1571	0.0044	0.0048	0.005	0.0927	0.0084	0.0053	0.0057	0.0046	0.1426	0.0823	0.0044	0.0075	0.0053	0.0222	0.0054	0.0078	0.1901
17	rs117269850	8821854	1.02	0.812565575704939	1.74	0.171280181914382	0.00487965535432299	0.068838382882819	0.1328	0.0677	0.0057	0.0034	0.0061	0.0045	0.0045	0.0153	0.157	0.0045	0.005	0.005	0.0928	0.0084	0.0053	0.0057	0.0046	0.1426	0.0822	0.0044	0.0075	0.0053	0.0222	0.0054	0.0078	0.1901
17	rs62067974	8823653	1.02	0.812565575704939	1.73	0.187497716434302	0.00388045271068611	0.0619350029534226	0.1327	0.0677	0.0058	0.0035	0.0062	0.0046	0.0045	0.0153	0.157	0.0043	0.005	0.005	0.0931	0.0084	0.0054	0.0057	0.0046	0.1424	0.0821	0.0044	0.0076	0.0053	0.0221	0.0055	0.0079	0.19
17	rs78076336	8830423	1.01	0.875109975033704	1.72	0.204795704918344	0.0161251919883978	0.0395509206262521	0.1307	0.0687	0.0064	0.0035	0.0063	0.0048	0.0045	0.0151	0.1562	0.0044	0.0049	0.005	0.0931	0.0085	0.0056	0.0058	0.0048	0.1416	0.0821	0.0045	0.0079	0.0058	0.0228	0.0058	0.0083	0.1888
17	rs58317816	8831967	1.01	0.875109975033704	1.71	0.223208546872115	0.0214192020752276	0.0368479397445032	0.1302	0.0689	0.0065	0.0034	0.0063	0.0049	0.0045	0.015	0.156	0.0044	0.0049	0.005	0.0931	0.0085	0.0057	0.0059	0.0047	0.1413	0.0824	0.0046	0.008	0.0059	0.0229	0.0059	0.0085	0.1885
17	rs3859237	8843200	1	0.940597770197411	1.71	0.223208546872115	0.0485666306796529	0.0374887469099659	0.1298	0.0694	0.0066	0.0032	0.0063	0.0048	0.0043	0.0149	0.1556	0.0045	0.0048	0.005	0.0931	0.0086	0.0058	0.006	0.0047	0.1411	0.0831	0.0046	0.0081	0.0061	0.023	0.0061	0.0087	0.1878
17	rs9889235	8843852	1	0.940597770197411	1.69	0.263511633917478	0.0521774507797284	0.0385678787188565	0.1299	0.0696	0.0066	0.0032	0.0063	0.0047	0.0043	0.015	0.1558	0.0045	0.0048	0.005	0.0931	0.0086	0.0057	0.0059	0.0046	0.1412	0.0828	0.0046	0.0081	0.0061	0.023	0.0061	0.0087	0.1879
17	rs55770849	8845615	1	0.940597770197411	1.68	0.285465824887251	0.0479258796533764	0.024668668750964	0.1299	0.0696	0.0066	0.0032	0.0063	0.0047	0.0043	0.015	0.1557	0.0045	0.0049	0.0051	0.093	0.0086	0.0056	0.0059	0.0046	0.1411	0.083	0.0046	0.0082	0.0062	0.023	0.0061	0.0088	0.1879
17	rs11657742	8851074	1	0.940597770197411	1.68	0.285465824887251	0.0498654486147287	0.0252902034751081	0.1299	0.0697	0.0067	0.0032	0.0063	0.0047	0.0043	0.0149	0.1552	0.0045	0.0049	0.0052	0.0929	0.0087	0.0056	0.0059	0.0046	0.141	0.0831	0.0047	0.0082	0.0062	0.023	0.0061	0.0088	0.188
17	rs74508494	8851483	1	0.940597770197411	1.68	0.285465824887251	0.0503914680867271	0.0253795931378097	0.1298	0.0697	0.0067	0.0032	0.0063	0.0047	0.0043	0.0149	0.1552	0.0045	0.0049	0.0052	0.0929	0.0087	0.0056	0.0059	0.0046	0.141	0.0831	0.0047	0.0082	0.0062	0.023	0.0061	0.0088	0.188
17	rs76358036	8852793	1	0.940597770197411	1.68	0.285465824887251	0.0512708858442064	0.0267383323651783	0.1298	0.0697	0.0067	0.0032	0.0063	0.0047	0.0043	0.0149	0.1551	0.0045	0.0049	0.0052	0.0929	0.0087	0.0056	0.0059	0.0046	0.141	0.0832	0.0046	0.0082	0.0062	0.023	0.0061	0.0088	0.1879
17	rs79789690	8867396	1	0.940597770197411	1.68	0.285465824887251	0.0521436837917787	0.0266467087961266	0.1295	0.0701	0.0067	0.0031	0.0063	0.0046	0.0043	0.0148	0.1549	0.0045	0.0049	0.0053	0.0926	0.0087	0.0056	0.0059	0.0046	0.141	0.0835	0.0046	0.0082	0.0063	0.023	0.006	0.0089	0.1877
17	rs683515	8871755	1	0.940597770197411	1.68	0.285465824887251	0.0486632401202467	0.0245364390200317	0.1293	0.0703	0.0067	0.0031	0.0064	0.0046	0.0043	0.0147	0.1547	0.0045	0.0049	0.0055	0.0924	0.0088	0.0056	0.0059	0.0046	0.1409	0.0839	0.0046	0.0082	0.0063	0.0231	0.006	0.0089	0.1876
17	rs72807996	8878721	1	0.940597770197411	1.68	0.285465824887251	0.0500786954338031	0.0253348796135984	0.1292	0.0704	0.0067	0.0031	0.0064	0.0046	0.0042	0.0147	0.1547	0.0045	0.0049	0.0055	0.0924	0.0088	0.0056	0.0059	0.0045	0.1408	0.084	0.0046	0.0083	0.0064	0.0231	0.006	0.009	0.1875
17	rs117742410	8879432	1	0.940597770197411	1.68	0.285465824887251	0.0507221210934309	0.0248012363285084	0.1292	0.0705	0.0067	0.0031	0.0064	0.0046	0.0042	0.0147	0.1547	0.0045	0.0049	0.0055	0.0925	0.0088	0.0056	0.0059	0.0045	0.1408	0.084	0.0046	0.0083	0.0064	0.0231	0.006	0.009	0.1874
17	rs9910865	8895695	0.99	1.00906370779823	1.68	0.285465824887251	0.109097702764037	0.0168987013667234	0.1281	0.0723	0.0069	0.0028	0.0072	0.0043	0.004	0.0143	0.1541	0.0046	0.0051	0.0062	0.0925	0.0091	0.0056	0.0054	0.0042	0.1387	0.0858	0.0046	0.0089	0.0069	0.0236	0.0057	0.0097	0.1852
17	rs76612453	8897139	0.99	1.00906370779823	1.68	0.285465824887251	0.110873972242841	0.0194092304747214	0.1281	0.0724	0.0069	0.0028	0.0073	0.0043	0.004	0.0142	0.154	0.0047	0.0051	0.0063	0.0925	0.009	0.0057	0.0054	0.0042	0.1386	0.0859	0.0045	0.009	0.0069	0.0236	0.0057	0.0096	0.1852
17	rs62068030	8897258	0.99	1.00906370779823	1.68	0.285465824887251	0.111038829638494	0.0196854503854044	0.1281	0.0724	0.0069	0.0028	0.0073	0.0043	0.004	0.0142	0.154	0.0047	0.0051	0.0063	0.0925	0.009	0.0057	0.0054	0.0042	0.1385	0.0859	0.0045	0.009	0.0069	0.0236	0.0057	0.0097	0.1852
17	rs569570	8897699	0.99	1.00906370779823	1.68	0.285465824887251	0.112890014686364	0.0196458742101853	0.1282	0.0724	0.0069	0.0028	0.0073	0.0043	0.004	0.0141	0.154	0.0047	0.0051	0.0063	0.0925	0.009	0.0057	0.0054	0.0042	0.1385	0.0859	0.0045	0.009	0.0069	0.0236	0.0057	0.0097	0.1852
17	rs78548550	8898549	1	0.940597770197411	1.7	0.24276969786222	0.12838199431809	0.02388036763644	0.1283	0.0728	0.007	0.0029	0.0075	0.0043	0.0038	0.0138	0.1533	0.0048	0.0051	0.0064	0.0926	0.009	0.0058	0.0054	0.0041	0.1383	0.0865	0.0044	0.009	0.0069	0.0237	0.0057	0.0094	0.1851
17	rs16957797	8899137	0.99	1.00906370779823	1.7	0.24276969786222	0.147500918694257	0.0256037211867234	0.1283	0.073	0.007	0.0029	0.0078	0.0042	0.0038	0.0136	0.1534	0.0048	0.0051	0.0064	0.0925	0.009	0.0059	0.0054	0.0041	0.1382	0.087	0.0043	0.009	0.0069	0.0236	0.0057	0.0092	0.1852
17	rs12947428	8899459	1	0.940597770197411	1.7	0.24276969786222	0.149467588900071	0.0265095516250392	0.1283	0.073	0.0071	0.0029	0.0079	0.0042	0.0037	0.0135	0.1535	0.0049	0.0052	0.0063	0.092	0.0089	0.006	0.0054	0.0041	0.1387	0.087	0.0042	0.009	0.0068	0.0235	0.0057	0.0091	0.1851
17	rs12951810	8899812	1	0.940597770197411	1.7	0.24276969786222	0.131102827018565	0.0257386459897854	0.1287	0.0734	0.007	0.0029	0.0079	0.0042	0.0037	0.0133	0.1534	0.0047	0.0052	0.0061	0.0924	0.0089	0.006	0.0052	0.0041	0.1385	0.087	0.0042	0.0091	0.0067	0.0236	0.0057	0.0091	0.1851
17	rs72809908	8902501	1	0.940597770197411	1.7	0.24276969786222	0.175250137669771	0.044747939085228	0.1285	0.0741	0.0069	0.0029	0.0083	0.004	0.0035	0.0127	0.1535	0.0046	0.0051	0.0066	0.0933	0.0089	0.0061	0.0049	0.004	0.1378	0.0878	0.004	0.0094	0.0066	0.0234	0.0059	0.009	0.1847
17	rs76261061	8902514	1	0.940597770197411	1.7	0.24276969786222	0.173485183673127	0.0449803670229448	0.1285	0.0741	0.0069	0.0029	0.0083	0.004	0.0035	0.0127	0.1535	0.0046	0.0051	0.0066	0.0933	0.0089	0.0061	0.0049	0.004	0.1378	0.0878	0.004	0.0094	0.0066	0.0234	0.0059	0.009	0.1846
17	rs73256640	8904809	1	0.940597770197411	1.7	0.24276969786222	0.147533569820667	0.051393677963029	0.128	0.0752	0.0066	0.0028	0.0085	0.0038	0.0034	0.0128	0.1536	0.0045	0.0052	0.0068	0.0935	0.009	0.0062	0.0047	0.0038	0.1383	0.0882	0.0039	0.0093	0.0064	0.0232	0.0058	0.0087	0.1841
17	rs11868829	8907415	1	0.940597770197411	1.69	0.263511633917478	0.164990139321454	0.0452716521460771	0.1279	0.076	0.0064	0.0027	0.0086	0.0036	0.0033	0.0129	0.1537	0.0044	0.0052	0.0069	0.0938	0.009	0.0063	0.0046	0.0037	0.139	0.0884	0.0039	0.0092	0.0061	0.0229	0.0056	0.0083	0.1841
17	rs78676678	8908175	1	0.940597770197411	1.7	0.24276969786222	0.149698041224131	0.0710181248424649	0.1281	0.076	0.0063	0.0026	0.0085	0.0035	0.0033	0.0129	0.1534	0.0044	0.0052	0.0069	0.0939	0.0089	0.0063	0.0045	0.0036	0.1394	0.0886	0.0039	0.0092	0.006	0.0228	0.0055	0.0083	0.1841
17	rs78894281	8908240	1	0.940597770197411	1.71	0.223208546872115	0.149270225920097	0.0691180516422347	0.1281	0.076	0.0063	0.0026	0.0085	0.0035	0.0033	0.0129	0.1534	0.0044	0.0052	0.0069	0.0939	0.0089	0.0063	0.0045	0.0036	0.1395	0.0886	0.0039	0.0092	0.006	0.0228	0.0055	0.0083	0.1841
17	rs62069284	8909057	1	0.940597770197411	1.71	0.223208546872115	0.145711718768406	0.0662739246303819	0.1284	0.0761	0.0063	0.0026	0.0085	0.0035	0.0032	0.0129	0.1533	0.0044	0.0052	0.0069	0.0938	0.0088	0.0063	0.0044	0.0036	0.1399	0.0888	0.0038	0.0092	0.006	0.0227	0.0054	0.0082	0.1841
17	rs11655869	8911572	1	0.940597770197411	1.72	0.204795704918344	0.136398755570368	0.0704529105358112	0.1288	0.0763	0.0061	0.0026	0.0085	0.0033	0.0031	0.0127	0.1533	0.0044	0.0052	0.0069	0.0936	0.0088	0.0062	0.0042	0.0033	0.1412	0.0891	0.0037	0.0092	0.0058	0.0224	0.0052	0.0082	0.184
17	rs11652927	8916829	1	0.940597770197411	1.73	0.187497716434302	0.136554597268285	0.117195942938933	0.1293	0.0764	0.0058	0.0025	0.0084	0.0031	0.0028	0.0127	0.1529	0.0044	0.0053	0.0069	0.094	0.0089	0.0061	0.004	0.003	0.1429	0.0896	0.0036	0.0092	0.0055	0.0221	0.005	0.0082	0.1836
17	rs78902650	8917295	1	0.940597770197411	1.73	0.187497716434302	0.14451538026251	0.132756080473804	0.1292	0.0765	0.0058	0.0025	0.0084	0.0031	0.0028	0.0127	0.1529	0.0043	0.0053	0.0068	0.0942	0.0087	0.0061	0.004	0.003	0.143	0.0895	0.0035	0.0092	0.0055	0.0221	0.0049	0.0082	0.1837
17	rs77043878	8921407	1	0.940597770197411	1.73	0.187497716434302	0.150886551024778	0.162143937391934	0.1293	0.0766	0.0057	0.0025	0.0084	0.0031	0.0028	0.0127	0.1529	0.0043	0.0054	0.0069	0.0943	0.0087	0.0061	0.0039	0.003	0.1431	0.0893	0.0035	0.0091	0.0055	0.0221	0.0048	0.0081	0.1842
17	rs72809921	8923984	1	0.940597770197411	1.73	0.187497716434302	0.152879782097282	0.159429859138045	0.1294	0.0766	0.0057	0.0025	0.0084	0.003	0.0028	0.0126	0.153	0.0043	0.0054	0.0069	0.0942	0.0088	0.006	0.0039	0.0029	0.1431	0.0894	0.0035	0.0091	0.0054	0.0222	0.0047	0.0081	0.1844
17	rs1473664	8928411	1	0.940597770197411	1.74	0.171280181914382	0.167090608007603	0.125682155692457	0.1294	0.0767	0.0056	0.0025	0.0085	0.003	0.0027	0.0126	0.1529	0.0043	0.0053	0.0069	0.0939	0.0088	0.006	0.0039	0.0029	0.1432	0.0894	0.0035	0.0091	0.0053	0.0222	0.0047	0.0082	0.1848
17	rs7218289	8932356	1	0.940597770197411	1.74	0.171280181914382	0.182931606206895	0.111550874796345	0.1299	0.0769	0.0055	0.0025	0.0085	0.0028	0.0024	0.0125	0.1528	0.0044	0.0054	0.0069	0.0936	0.009	0.006	0.0036	0.0029	0.1436	0.0891	0.0037	0.0095	0.0053	0.0222	0.0046	0.0081	0.1846
17	rs72809934	8934982	1	0.940597770197411	1.74	0.171280181914382	0.164780946214487	0.0632776061613162	0.1299	0.077	0.0053	0.0026	0.0084	0.0029	0.0024	0.0125	0.1527	0.0044	0.0054	0.0069	0.0932	0.0091	0.0059	0.0037	0.0029	0.1435	0.089	0.0037	0.0096	0.0053	0.0223	0.0046	0.0082	0.185
17	rs8076457	8943929	1	0.940597770197411	1.74	0.171280181914382	0.12141097687599	0.0427939392770941	0.1307	0.0768	0.0052	0.0026	0.0082	0.0029	0.0024	0.0124	0.1532	0.0045	0.0054	0.0069	0.0916	0.0091	0.0058	0.0036	0.0029	0.144	0.0889	0.0038	0.0097	0.0053	0.0224	0.0046	0.0082	0.1854
17	rs8069536	8956285	1	0.940597770197411	1.74	0.171280181914382	0.0625030518920837	0.0361594049063466	0.1314	0.0767	0.005	0.0026	0.0079	0.0029	0.0026	0.0123	0.1534	0.0046	0.0055	0.007	0.0907	0.0092	0.0057	0.0036	0.0029	0.1442	0.0887	0.0037	0.0097	0.0053	0.0225	0.0046	0.0082	0.1856
17	rs116899331	8957715	1	0.940597770197411	1.74	0.171280181914382	0.0487599793496677	0.0508398538774905	0.1317	0.0766	0.0049	0.0026	0.0078	0.0029	0.0026	0.0123	0.153	0.0046	0.0055	0.0069	0.0907	0.0092	0.0057	0.0036	0.0029	0.1447	0.0885	0.0038	0.0097	0.0054	0.0225	0.0046	0.0082	0.1856
17	rs4063993	8959680	1.01	0.875109975033704	1.74	0.171280181914382	0.0371401085742306	0.0279429009047389	0.1322	0.0765	0.0047	0.0026	0.0076	0.0029	0.0026	0.0123	0.1525	0.0046	0.0055	0.0069	0.0906	0.0092	0.0056	0.0036	0.0029	0.1452	0.0884	0.0038	0.0098	0.0055	0.0225	0.0045	0.0082	0.1856
17	rs72809967	8963937	1.01	0.875109975033704	1.73	0.187497716434302	0.0211482970243258	0.0290292214773337	0.1344	0.0765	0.0041	0.0028	0.0073	0.0026	0.0026	0.0117	0.1544	0.0047	0.0055	0.006	0.0895	0.0091	0.0052	0.0039	0.0029	0.1483	0.088	0.0037	0.0093	0.0054	0.022	0.0041	0.0084	0.184
17	rs8082309	8965856	1.01	0.875109975033704	1.74	0.171280181914382	0.0214010641639458	0.0153551385752214	0.1345	0.0765	0.004	0.0028	0.0073	0.0026	0.0026	0.0117	0.1548	0.0047	0.0054	0.006	0.0895	0.0091	0.0051	0.004	0.003	0.1486	0.0882	0.0036	0.0092	0.0054	0.0219	0.0041	0.0085	0.1837
17	rs9896861	8967469	1.01	0.875109975033704	1.72	0.204795704918344	0.022284266620505	0.00947676515857021	0.1346	0.0765	0.004	0.0028	0.0073	0.0026	0.0026	0.0117	0.1548	0.0047	0.0054	0.006	0.0895	0.0091	0.0051	0.004	0.003	0.1486	0.0882	0.0036	0.0092	0.0054	0.0218	0.0041	0.0084	0.1837
17	rs76985969	8975415	1.01	0.875109975033704	1.72	0.204795704918344	0.0266808454572978	0.014868401034638	0.1346	0.0762	0.0039	0.0029	0.0073	0.0026	0.0026	0.0116	0.1548	0.0046	0.0056	0.006	0.0891	0.0092	0.0052	0.004	0.0031	0.1493	0.0878	0.0036	0.0091	0.0054	0.0218	0.0039	0.0085	0.1838
17	rs9901367	8982593	1.01	0.875109975033704	1.72	0.204795704918344	0.0786937511224214	0.0140186605367931	0.135	0.0753	0.0037	0.0032	0.0075	0.0024	0.0027	0.0115	0.1557	0.0044	0.0061	0.0061	0.0878	0.0094	0.0054	0.004	0.0034	0.1516	0.0868	0.0037	0.0088	0.0054	0.0216	0.0036	0.0089	0.1829
17	rs72809985	8983686	1.01	0.875109975033704	1.71	0.223208546872115	0.0734772397943387	0.0144234210990915	0.1351	0.0754	0.0037	0.0032	0.0074	0.0024	0.0027	0.0115	0.1562	0.0044	0.0061	0.0061	0.0877	0.0094	0.0054	0.0039	0.0034	0.1513	0.0866	0.0037	0.0088	0.0054	0.0216	0.0035	0.0088	0.1831
17	rs2030793	8990901	1.01	0.875109975033704	1.71	0.223208546872115	0.0783843866350518	0.0137852112631742	0.1352	0.0755	0.0036	0.0032	0.0074	0.0024	0.0027	0.0115	0.1565	0.0044	0.0061	0.006	0.0877	0.0094	0.0054	0.0039	0.0034	0.1511	0.0864	0.0037	0.0088	0.0054	0.0216	0.0035	0.0088	0.1832
17	rs35583197	8997437	1	0.940597770197411	1.71	0.223208546872115	0.0870848058503607	0.0176414772162282	0.1355	0.0754	0.0035	0.0032	0.0074	0.0023	0.0027	0.0114	0.1569	0.0044	0.0061	0.006	0.087	0.0095	0.0055	0.0038	0.0034	0.1511	0.0862	0.0037	0.0087	0.0054	0.0216	0.0035	0.0088	0.1838
17	rs10852911	8999456	1	0.940597770197411	1.71	0.223208546872115	0.0967788910531376	0.0225937199050502	0.1357	0.0751	0.0035	0.0032	0.0075	0.0023	0.0027	0.0114	0.1571	0.0044	0.0062	0.006	0.0865	0.0095	0.0055	0.0037	0.0034	0.1512	0.0861	0.0038	0.0087	0.0054	0.0216	0.0035	0.0088	0.1843
17	rs9905719	9000233	1	0.940597770197411	1.72	0.204795704918344	0.0977407814048024	0.022805792204926	0.1357	0.0751	0.0035	0.0032	0.0075	0.0023	0.0027	0.0114	0.1573	0.0044	0.0062	0.006	0.0865	0.0094	0.0054	0.0037	0.0034	0.1511	0.0861	0.0038	0.0087	0.0054	0.0216	0.0035	0.0089	0.1844
17	rs9913068	9001038	1	0.940597770197411	1.73	0.187497716434302	0.100558899329696	0.0250229323162157	0.1356	0.0751	0.0035	0.0032	0.0075	0.0023	0.0027	0.0113	0.1574	0.0044	0.0061	0.006	0.0864	0.0093	0.0054	0.0037	0.0034	0.1511	0.0861	0.0038	0.0087	0.0054	0.0216	0.0035	0.0089	0.1846
17	rs80213376	9002757	1	0.940597770197411	1.73	0.187497716434302	0.0919121152941361	0.0188624929852197	0.1356	0.0751	0.0035	0.0032	0.0075	0.0023	0.0027	0.0113	0.1574	0.0044	0.0061	0.006	0.0864	0.0093	0.0054	0.0037	0.0034	0.151	0.0861	0.0038	0.0087	0.0054	0.0216	0.0035	0.0089	0.1846
17	rs117810738	9006503	1	0.940597770197411	1.73	0.187497716434302	0.0906474231463165	0.0185919817495896	0.1356	0.0751	0.0035	0.0032	0.0075	0.0023	0.0027	0.0113	0.1574	0.0044	0.0061	0.006	0.0864	0.0093	0.0054	0.0037	0.0034	0.151	0.0861	0.0038	0.0087	0.0054	0.0217	0.0035	0.0089	0.1846
17	rs28456271	9017168	1	0.940597770197411	1.72	0.204795704918344	0.13104198905076	0.024668668750964	0.1358	0.0747	0.0035	0.0034	0.0074	0.0023	0.0027	0.0113	0.1565	0.0044	0.0062	0.006	0.0848	0.0092	0.0061	0.0037	0.0036	0.1521	0.0863	0.0037	0.0084	0.0056	0.0226	0.0037	0.0088	0.1839
17	rs8071271	9022295	1	0.940597770197411	1.72	0.204795704918344	0.149895739381595	0.032906986185002	0.1356	0.0745	0.0035	0.0034	0.0074	0.0023	0.0027	0.0116	0.1561	0.0043	0.0062	0.006	0.0847	0.0092	0.0062	0.0037	0.0036	0.1529	0.0862	0.0036	0.0085	0.0056	0.0229	0.0037	0.0088	0.1838
17	rs74252684	9031155	1	0.940597770197411	1.72	0.204795704918344	0.175177895891896	0.0101473999207277	0.1361	0.0742	0.0034	0.0034	0.0072	0.0023	0.0027	0.0116	0.1559	0.0042	0.0062	0.006	0.0848	0.009	0.0063	0.0037	0.0037	0.1531	0.0861	0.0034	0.0085	0.0058	0.0233	0.0036	0.0085	0.1839
17	rs8071818	9038878	1	0.940597770197411	1.72	0.204795704918344	0.18736894007166	0.0142540712059596	0.1364	0.074	0.0033	0.0035	0.0071	0.0023	0.0027	0.0117	0.1557	0.0042	0.0061	0.006	0.0848	0.0089	0.0064	0.0037	0.0037	0.1533	0.086	0.0033	0.0084	0.0058	0.0235	0.0037	0.0083	0.1839
17	rs12941041	9040400	1	0.940597770197411	1.72	0.204795704918344	0.170377018844349	0.0125839499693849	0.1365	0.0739	0.0033	0.0035	0.007	0.0023	0.0028	0.0118	0.1556	0.0043	0.0061	0.006	0.0848	0.0089	0.0064	0.0037	0.0037	0.1533	0.086	0.0033	0.0084	0.0058	0.0235	0.0037	0.0083	0.1839
17	rs17673686	9047519	1	0.940597770197411	1.72	0.204795704918344	0.135217851157683	0.0157785398569562	0.1366	0.0736	0.0034	0.0035	0.007	0.0024	0.0028	0.0119	0.1554	0.0043	0.0061	0.006	0.0849	0.0089	0.0064	0.0037	0.0038	0.1533	0.0858	0.0033	0.0084	0.0057	0.0237	0.0039	0.0083	0.1839
17	rs79026646	9047744	1	0.940597770197411	1.72	0.204795704918344	0.134753403408175	0.0174916657731638	0.1366	0.0736	0.0034	0.0035	0.007	0.0024	0.0028	0.0119	0.1554	0.0043	0.0061	0.006	0.0849	0.0089	0.0064	0.0037	0.0038	0.1533	0.0858	0.0033	0.0084	0.0057	0.0237	0.0039	0.0083	0.1839
17	rs117065066	9048344	1	0.940597770197411	1.72	0.204795704918344	0.127812006398474	0.0167154648821006	0.1365	0.0736	0.0034	0.0035	0.007	0.0024	0.0028	0.0119	0.1553	0.0043	0.0061	0.006	0.0849	0.0089	0.0064	0.0037	0.0038	0.1532	0.0858	0.0033	0.0084	0.0058	0.0237	0.004	0.0084	0.184
17	rs59618893	9049393	1	0.940597770197411	1.72	0.204795704918344	0.133550337172167	0.0423398292037379	0.1366	0.0735	0.0034	0.0035	0.007	0.0024	0.0028	0.012	0.1552	0.0043	0.0062	0.006	0.085	0.0089	0.0064	0.0037	0.0038	0.1531	0.0857	0.0033	0.0084	0.0058	0.0237	0.004	0.0084	0.184
17	rs76534157	9050242	1	0.940597770197411	1.72	0.204795704918344	0.137805179718266	0.0234907964316172	0.1368	0.0735	0.0034	0.0035	0.007	0.0024	0.0028	0.0119	0.1552	0.0043	0.0062	0.006	0.0849	0.0089	0.0064	0.0037	0.0038	0.1531	0.0857	0.0033	0.0084	0.0059	0.0237	0.004	0.0084	0.1838
17	rs726598	9059488	1	0.940597770197411	1.74	0.171280181914382	0.174708745129724	0.100828886621474	0.136	0.0734	0.0036	0.0038	0.0071	0.0025	0.0028	0.0119	0.1547	0.0045	0.0064	0.0063	0.0849	0.0089	0.0066	0.0037	0.004	0.1524	0.0852	0.0034	0.0083	0.0063	0.0237	0.0045	0.0085	0.1839
17	rs56020958	9060995	1	0.940597770197411	1.7	0.24276969786222	0.155191140438552	0.0792732885342492	0.1359	0.0733	0.0036	0.0038	0.007	0.0026	0.0028	0.0118	0.1547	0.0046	0.0064	0.0063	0.0849	0.0089	0.0066	0.0037	0.004	0.1524	0.0851	0.0034	0.0083	0.0062	0.0237	0.0045	0.0085	0.1839
17	rs72811957	9064352	1	0.940597770197411	1.66	0.333131717406117	0.133458062641467	0.0922587702781555	0.1359	0.0732	0.0036	0.0039	0.007	0.0026	0.0028	0.0117	0.1546	0.0049	0.0064	0.0062	0.0851	0.0089	0.0066	0.0037	0.0041	0.1523	0.0849	0.0034	0.0083	0.0062	0.0238	0.0045	0.0085	0.1839
17	rs62067002	9065552	1	0.940597770197411	1.66	0.333131717406117	0.115434565887241	0.066618092830441	0.1358	0.0731	0.0037	0.0039	0.007	0.0026	0.0028	0.0116	0.1544	0.0049	0.0064	0.0061	0.0854	0.0089	0.0067	0.0037	0.0041	0.1523	0.0847	0.0034	0.0083	0.0062	0.0239	0.0046	0.0086	0.1839
17	rs2286511	9066254	1	0.940597770197411	1.66	0.333131717406117	0.110819053376275	0.0854381458425069	0.1357	0.0731	0.0038	0.004	0.0069	0.0027	0.0028	0.0115	0.1542	0.005	0.0064	0.006	0.0857	0.009	0.0067	0.0037	0.0041	0.1523	0.0846	0.0034	0.0083	0.0063	0.0239	0.0046	0.0086	0.1838
17	rs72811962	9066950	1	0.940597770197411	1.66	0.333131717406117	0.101128545467108	0.0748096758917711	0.1357	0.0729	0.0038	0.004	0.0069	0.0027	0.0028	0.0115	0.1541	0.005	0.0064	0.006	0.0859	0.0091	0.0067	0.0037	0.0041	0.1522	0.0844	0.0034	0.0083	0.0063	0.024	0.0046	0.0086	0.1837
17	rs9899596	9068420	1	0.940597770197411	1.66	0.333131717406117	0.0997596264996656	0.0854381458425069	0.1355	0.0728	0.0038	0.0041	0.0069	0.0028	0.0028	0.0115	0.154	0.0051	0.0064	0.0059	0.0862	0.0092	0.0067	0.0038	0.0042	0.1523	0.0842	0.0034	0.0083	0.0063	0.0241	0.0046	0.0085	0.1838
17	rs4791341	9072251	1.01	0.875109975033704	1.66	0.333131717406117	0.0964511931339931	0.0653825876454319	0.1354	0.0727	0.0039	0.0041	0.0069	0.0029	0.0029	0.0115	0.1536	0.0052	0.0065	0.006	0.0863	0.0092	0.0068	0.0042	0.0042	0.152	0.0838	0.0034	0.0083	0.0063	0.0242	0.0047	0.0085	0.1834
17	rs8080435	9072898	1.01	0.875109975033704	1.66	0.333131717406117	0.0917412228024995	0.114788127157992	0.135	0.0726	0.004	0.0042	0.0068	0.003	0.0031	0.0116	0.1528	0.0053	0.0065	0.0062	0.0864	0.0093	0.007	0.0043	0.0042	0.1518	0.0832	0.0035	0.0086	0.0064	0.0245	0.005	0.0086	0.183
17	rs740640	9073430	1.01	0.875109975033704	1.66	0.333131717406117	0.0853723624312012	0.116678387763124	0.135	0.0724	0.0044	0.0042	0.0067	0.003	0.0032	0.0117	0.152	0.0056	0.0066	0.0064	0.087	0.0094	0.0073	0.0044	0.0042	0.1512	0.0818	0.0036	0.0085	0.0064	0.0249	0.0054	0.0087	0.1828
17	rs12603806	9074101	1.02	0.812565575704939	1.67	0.308662716071979	0.0792481385604263	0.0969473785145671	0.135	0.0721	0.0045	0.0041	0.0066	0.0031	0.0031	0.0116	0.1531	0.0056	0.0067	0.0067	0.087	0.0093	0.0074	0.0044	0.004	0.1511	0.0807	0.0036	0.0088	0.0064	0.025	0.0054	0.0087	0.1828
17	rs72811963	9074449	1.02	0.812565575704939	1.67	0.308662716071979	0.0799614082789989	0.0999341173109123	0.1351	0.072	0.0046	0.0041	0.0065	0.0031	0.0031	0.0115	0.1536	0.0055	0.0068	0.0068	0.0867	0.0092	0.0074	0.0044	0.004	0.151	0.0803	0.0037	0.009	0.0064	0.0252	0.0055	0.0087	0.1828
17	rs3785974	9074666	1.02	0.812565575704939	1.67	0.308662716071979	0.0712764414046486	0.109020217529996	0.1352	0.0721	0.0046	0.004	0.0064	0.0031	0.0031	0.0115	0.1537	0.0056	0.0068	0.0068	0.0867	0.0091	0.0073	0.0043	0.004	0.151	0.0801	0.0037	0.0091	0.0063	0.0251	0.0056	0.0087	0.1829
17	rs3785978	9081051	1.02	0.812565575704939	1.67	0.308662716071979	0.126111258170367	0.154719472733472	0.1339	0.072	0.0048	0.0037	0.0059	0.0031	0.0027	0.0114	0.1555	0.006	0.0073	0.0068	0.0876	0.0085	0.0067	0.0036	0.0036	0.1509	0.077	0.0039	0.01	0.0059	0.0256	0.008	0.0079	0.1845
17	rs3785981	9084318	1.02	0.812565575704939	1.68	0.285465824887251	0.143517564311654	0.174554916830278	0.1338	0.0721	0.0049	0.0035	0.0057	0.0031	0.0027	0.0113	0.1558	0.0061	0.0073	0.007	0.0879	0.0087	0.0064	0.0036	0.0035	0.1502	0.0772	0.0041	0.0101	0.0058	0.0255	0.008	0.0078	0.1846
17	rs1860284	9084413	1.02	0.812565575704939	1.68	0.285465824887251	0.134289916870746	0.163897230217901	0.134	0.0721	0.0049	0.0035	0.0057	0.0031	0.0028	0.0114	0.1556	0.0061	0.0072	0.007	0.0879	0.0087	0.0064	0.0036	0.0035	0.1503	0.0777	0.0039	0.0101	0.0058	0.0255	0.0079	0.0078	0.1846
17	rs12452909	9086528	1.02	0.812565575704939	1.68	0.285465824887251	0.115942018352639	0.160106858438354	0.1353	0.0719	0.0048	0.0035	0.0056	0.0031	0.0028	0.0114	0.1556	0.0061	0.0071	0.007	0.0881	0.0087	0.0064	0.0034	0.0034	0.1492	0.0779	0.0039	0.01	0.0057	0.0255	0.0079	0.0077	0.1847
17	rs12602314	9089063	1.02	0.812565575704939	1.69	0.263511633917478	0.0875103815403553	0.135024392327929	0.1356	0.0715	0.0048	0.0034	0.0055	0.0031	0.003	0.0113	0.1558	0.006	0.0071	0.0069	0.0886	0.0086	0.0062	0.0035	0.0035	0.1492	0.0781	0.0039	0.0098	0.0056	0.0255	0.0078	0.0075	0.185
17	rs62068202	9089880	1.02	0.812565575704939	1.69	0.263511633917478	0.0963253413011644	0.121192531147954	0.1359	0.0717	0.0046	0.0035	0.0054	0.0032	0.003	0.0111	0.1558	0.0059	0.0071	0.0069	0.0885	0.0086	0.0062	0.0035	0.0034	0.1495	0.078	0.004	0.0097	0.0057	0.0255	0.0078	0.0074	0.1848
17	rs4791343	9091421	1.02	0.812565575704939	1.69	0.263511633917478	0.0934345134435533	0.126747391541924	0.1362	0.0716	0.0046	0.0034	0.0054	0.0032	0.003	0.0111	0.1555	0.0059	0.0071	0.0069	0.0887	0.0086	0.0062	0.0034	0.0034	0.1496	0.0781	0.004	0.0097	0.0058	0.0255	0.0078	0.0074	0.1848
17	rs72811977	9093265	1.02	0.812565575704939	1.7	0.24276969786222	0.102221636930665	0.112824518922755	0.1361	0.0714	0.0045	0.0034	0.0053	0.0032	0.003	0.0111	0.1557	0.0059	0.0071	0.0069	0.089	0.0086	0.0062	0.0034	0.0034	0.1496	0.0781	0.004	0.0097	0.0058	0.0256	0.0078	0.0074	0.1848
17	rs7223788	9095577	1.02	0.812565575704939	1.7	0.24276969786222	0.0981475743775466	0.0987998293315967	0.1364	0.0714	0.0044	0.0034	0.0053	0.0032	0.003	0.011	0.1559	0.0058	0.0071	0.0069	0.089	0.0085	0.0061	0.0033	0.0034	0.1494	0.0782	0.004	0.0098	0.0058	0.0255	0.0077	0.0074	0.1848
17	rs72811979	9095881	1.02	0.812565575704939	1.7	0.24276969786222	0.0812195198151081	0.0918656599200028	0.1367	0.0714	0.0044	0.0033	0.0053	0.0032	0.003	0.011	0.156	0.0057	0.0071	0.0069	0.0888	0.0086	0.0061	0.0032	0.0033	0.1494	0.0784	0.004	0.0098	0.0058	0.0253	0.0077	0.0075	0.1848
17	rs11650772	9099249	1.03	0.752927598544599	1.7	0.24276969786222	0.0387852015342769	0.044747939085228	0.1368	0.0708	0.0044	0.0029	0.0053	0.0031	0.0031	0.011	0.1567	0.0055	0.007	0.0069	0.0882	0.0093	0.0055	0.0032	0.0035	0.1498	0.08	0.0041	0.0094	0.0055	0.0252	0.0075	0.0079	0.1836
17	rs11869192	9101688	1.04	0.69615671060944	1.7	0.24276969786222	0.0468654836433726	0.0367947657858093	0.1363	0.07	0.0043	0.0029	0.0052	0.0032	0.0031	0.0106	0.1557	0.0057	0.0069	0.007	0.0891	0.0093	0.0055	0.003	0.0036	0.1507	0.0816	0.0042	0.0094	0.0053	0.0253	0.0075	0.0081	0.183
17	rs11652513	9104053	1.04	0.69615671060944	1.7	0.24276969786222	0.0888428351411599	0.0262362397624773	0.1368	0.0692	0.0041	0.0029	0.0053	0.0034	0.0033	0.0107	0.1534	0.0057	0.0074	0.007	0.0896	0.0094	0.0055	0.0027	0.0035	0.1518	0.0833	0.0043	0.0092	0.0049	0.0253	0.0077	0.0081	0.1818
17	rs75351236	9104736	1.04	0.69615671060944	1.67	0.308662716071979	0.106426329649229	0.0252455647325569	0.1367	0.069	0.004	0.0027	0.0052	0.0033	0.0032	0.0107	0.1541	0.0054	0.0074	0.0068	0.09	0.0095	0.0055	0.0026	0.0034	0.1519	0.0838	0.0044	0.0091	0.0047	0.0259	0.0078	0.0081	0.1813
17	rs7216645	9105583	1.03	0.752927598544599	1.67	0.308662716071979	0.154384866349639	0.0268760456943843	0.1365	0.0686	0.0038	0.0026	0.0052	0.0032	0.003	0.0108	0.1548	0.0051	0.0075	0.0067	0.0902	0.0098	0.0054	0.0024	0.0034	0.1522	0.0843	0.0044	0.0091	0.0046	0.0261	0.0079	0.0079	0.1809
17	rs7212084	9105723	1.03	0.752927598544599	1.67	0.308662716071979	0.159430572357541	0.0346965539143187	0.1364	0.0686	0.0038	0.0027	0.0053	0.0032	0.003	0.0108	0.1547	0.0051	0.0075	0.0068	0.0901	0.0098	0.0056	0.0024	0.0034	0.1522	0.0843	0.0044	0.0091	0.0046	0.0259	0.008	0.008	0.1807
17	rs7216396	9106014	1.03	0.752927598544599	1.67	0.308662716071979	0.136991522727648	0.0411581074576938	0.1368	0.0684	0.0038	0.0028	0.0056	0.0031	0.0032	0.0108	0.154	0.005	0.0075	0.0069	0.0901	0.0099	0.0058	0.0025	0.0035	0.1521	0.0838	0.0045	0.0095	0.0046	0.0256	0.0082	0.0085	0.18
17	rs16958034	9106606	1.02	0.812565575704939	1.67	0.308662716071979	0.229757691613486	0.0633450554487495	0.1365	0.0685	0.0037	0.0028	0.0059	0.0032	0.0033	0.0109	0.1516	0.0048	0.0075	0.0072	0.0898	0.0104	0.0059	0.0026	0.0035	0.1514	0.0844	0.0046	0.0102	0.0047	0.0253	0.0084	0.0094	0.1801
17	rs3785984	9109289	1.02	0.812565575704939	1.67	0.308662716071979	0.336386081913937	0.0706646464046577	0.1353	0.0693	0.0038	0.0029	0.006	0.0035	0.0035	0.011	0.1488	0.0049	0.0074	0.0076	0.0902	0.0105	0.0059	0.0027	0.0035	0.1502	0.0848	0.0047	0.0109	0.0046	0.0251	0.0086	0.0096	0.1812
17	rs117797822	9111250	1.02	0.812565575704939	1.66	0.333131717406117	0.475674893002247	0.084220632096698	0.1352	0.0695	0.0038	0.003	0.0061	0.0037	0.0035	0.0111	0.1475	0.005	0.0075	0.0079	0.0904	0.0105	0.0061	0.0028	0.0035	0.1498	0.0844	0.0048	0.0111	0.0045	0.0249	0.0088	0.0097	0.1811
17	rs16958052	9111839	1.02	0.812565575704939	1.66	0.333131717406117	0.523824418010519	0.0908466920878404	0.1353	0.0695	0.0038	0.0031	0.0062	0.0038	0.0036	0.0112	0.1472	0.005	0.0075	0.008	0.0902	0.0105	0.0062	0.0028	0.0035	0.1496	0.0844	0.0048	0.0112	0.0045	0.0248	0.0089	0.0097	0.181
17	rs734515	9112300	1.02	0.812565575704939	1.66	0.333131717406117	0.566593645600715	0.0992043511322446	0.1352	0.0697	0.0039	0.0031	0.0062	0.0038	0.0036	0.0112	0.147	0.005	0.0075	0.0082	0.0902	0.0105	0.0063	0.0029	0.0035	0.1494	0.0844	0.0048	0.0113	0.0046	0.0249	0.0089	0.0098	0.1805
17	rs60354398	9113060	1.01	0.875109975033704	1.66	0.333131717406117	0.706306894475886	0.118667049711848	0.1345	0.0702	0.0039	0.0032	0.0063	0.004	0.0036	0.0112	0.1463	0.0051	0.0075	0.0084	0.0903	0.0106	0.0064	0.003	0.0036	0.1489	0.0841	0.0049	0.0116	0.0046	0.025	0.0092	0.01	0.1803
17	rs78348297	9114519	1.01	0.875109975033704	1.66	0.333131717406117	0.90659854963999	0.140340967751042	0.1335	0.0703	0.004	0.0034	0.0064	0.0044	0.0039	0.0113	0.1459	0.0052	0.0076	0.0087	0.0895	0.0107	0.0068	0.0034	0.0037	0.1484	0.0838	0.0049	0.012	0.0048	0.0245	0.0094	0.01	0.1798
17	rs75638869	9115223	1.01	0.875109975033704	1.66	0.333131717406117	0.943917384028972	0.141635488226856	0.1331	0.0703	0.004	0.0035	0.0066	0.0045	0.0039	0.0113	0.146	0.0052	0.0076	0.0089	0.0893	0.0107	0.0068	0.0037	0.0037	0.148	0.0837	0.0049	0.0119	0.0048	0.0243	0.0094	0.0101	0.1797
17	rs7216995	9115538	1.01	0.875109975033704	1.66	0.333131717406117	1.01306545109586	0.147420018860271	0.1331	0.0704	0.004	0.0035	0.0066	0.0046	0.004	0.0113	0.146	0.0052	0.0076	0.009	0.0886	0.0108	0.0069	0.0038	0.0037	0.1479	0.0836	0.005	0.012	0.0048	0.0241	0.0095	0.0102	0.1796
17	rs10852913	9117573	1.01	0.875109975033704	1.66	0.333131717406117	1.19542091811089	0.155868386197189	0.1322	0.0702	0.0042	0.0037	0.0068	0.005	0.0043	0.0114	0.146	0.0053	0.0077	0.0093	0.088	0.0109	0.007	0.0041	0.004	0.1476	0.0831	0.0051	0.0121	0.0049	0.0238	0.0097	0.0102	0.1796
17	rs12602326	9119195	1.01	0.875109975033704	1.66	0.333131717406117	1.17045620092403	0.15798257461064	0.1309	0.0703	0.0044	0.0038	0.0069	0.0053	0.0046	0.0114	0.146	0.0053	0.0077	0.0094	0.0876	0.0109	0.0071	0.0044	0.004	0.1474	0.0833	0.0051	0.0122	0.0049	0.0237	0.0097	0.0102	0.1795
17	rs78346960	9121155	1.01	0.875109975033704	1.66	0.333131717406117	1.32777950593914	0.197074828949194	0.1307	0.0708	0.0046	0.0039	0.007	0.0056	0.0047	0.0115	0.1452	0.0052	0.0077	0.0096	0.0877	0.0108	0.0072	0.0046	0.0042	0.1464	0.0834	0.0052	0.0123	0.005	0.0235	0.0099	0.0102	0.1791
17	rs60454333	9121200	1.01	0.875109975033704	1.66	0.333131717406117	1.33008304925832	0.19968033298259	0.1306	0.0708	0.0046	0.0039	0.007	0.0056	0.0047	0.0115	0.1452	0.0052	0.0077	0.0096	0.0877	0.0108	0.0072	0.0046	0.0042	0.1464	0.0834	0.0052	0.0123	0.005	0.0234	0.0099	0.0102	0.179
17	rs12951271	9121481	1.01	0.875109975033704	1.66	0.333131717406117	1.35561801663807	0.206719395934027	0.1306	0.071	0.0046	0.0039	0.007	0.0056	0.0047	0.0114	0.1451	0.0052	0.0077	0.0096	0.0879	0.0108	0.0073	0.0046	0.0042	0.1463	0.0834	0.0052	0.0123	0.005	0.0234	0.0099	0.0102	0.1788
17	rs77228231	9122038	1.01	0.875109975033704	1.66	0.333131717406117	1.39284462530143	0.232146024310052	0.1308	0.071	0.0046	0.0039	0.007	0.0057	0.0048	0.0114	0.1452	0.0052	0.0077	0.0097	0.0878	0.0108	0.0073	0.0046	0.0042	0.1459	0.0832	0.0053	0.0124	0.0051	0.0233	0.0099	0.0102	0.1787
17	rs3785988	9124905	1.01	0.875109975033704	1.66	0.333131717406117	1.60945143654079	0.262834610220234	0.1311	0.0712	0.0049	0.0042	0.007	0.0062	0.0053	0.0118	0.1444	0.0053	0.0075	0.0101	0.0881	0.0106	0.0076	0.0049	0.0045	0.1444	0.082	0.0054	0.0128	0.0054	0.0226	0.0098	0.0102	0.1781
17	rs733532	9126512	1.01	0.875109975033704	1.66	0.333131717406117	1.80391911356535	0.309341129294488	0.1309	0.0723	0.0051	0.0044	0.0069	0.0066	0.0056	0.012	0.144	0.0055	0.0074	0.0103	0.0876	0.0104	0.0081	0.0051	0.0047	0.1427	0.0823	0.0056	0.013	0.0056	0.0222	0.01	0.0101	0.1773
17	rs12939263	9127010	1.01	0.875109975033704	1.66	0.333131717406117	1.87873304720748	0.321652798092679	0.1307	0.0725	0.0051	0.0045	0.0069	0.0068	0.0057	0.0121	0.1441	0.0055	0.0073	0.0103	0.0875	0.0103	0.0082	0.005	0.0049	0.1423	0.0822	0.0057	0.0131	0.0056	0.0221	0.01	0.0102	0.177
17	rs72814104	9127852	1.01	0.875109975033704	1.67	0.308662716071979	1.91023849309891	0.336685631407087	0.1305	0.0726	0.0051	0.0047	0.0069	0.0069	0.0058	0.0122	0.1439	0.0056	0.0071	0.0103	0.0879	0.0102	0.0083	0.0052	0.005	0.1418	0.0822	0.0058	0.0132	0.0056	0.0218	0.01	0.0102	0.1768
17	rs118127476	9128840	1.01	0.875109975033704	1.67	0.308662716071979	2.01482022112694	0.347686629949331	0.1301	0.0729	0.0051	0.0049	0.0068	0.0072	0.0061	0.0123	0.1436	0.0056	0.007	0.0103	0.0882	0.0103	0.0083	0.0054	0.0052	0.1412	0.082	0.0059	0.0133	0.0056	0.0214	0.0099	0.0102	0.1764
17	rs75382388	9129472	1.01	0.875109975033704	1.67	0.308662716071979	2.02540315761613	0.365447050112352	0.1298	0.073	0.0053	0.0051	0.0068	0.0074	0.0063	0.0124	0.1433	0.0056	0.0069	0.0103	0.0884	0.0103	0.0085	0.0055	0.0053	0.1408	0.082	0.006	0.0134	0.0057	0.0213	0.0099	0.0102	0.1762
17	rs10438743	9130254	1.02	0.812565575704939	1.68	0.285465824887251	2.00025729398276	0.373153176008252	0.1298	0.073	0.0053	0.0051	0.0068	0.0075	0.0065	0.0124	0.1431	0.0057	0.0069	0.0103	0.0886	0.0104	0.0086	0.0056	0.0053	0.1404	0.0817	0.006	0.0132	0.0057	0.0214	0.0098	0.0102	0.1763
17	rs117462365	9131387	1.02	0.812565575704939	1.68	0.285465824887251	1.9196481383238	0.410002777911692	0.13	0.0731	0.0055	0.0052	0.0067	0.0078	0.0067	0.0123	0.1427	0.0058	0.0068	0.0102	0.0889	0.0104	0.0086	0.0057	0.0054	0.1397	0.0815	0.006	0.0129	0.0057	0.0214	0.0098	0.0103	0.1763
17	rs917505	9131640	1.02	0.812565575704939	1.68	0.285465824887251	1.92172912650432	0.410002777911692	0.13	0.0731	0.0056	0.0052	0.0067	0.0079	0.0068	0.0123	0.1426	0.0059	0.0068	0.0102	0.089	0.0104	0.0086	0.0057	0.0054	0.1396	0.0815	0.006	0.0129	0.0057	0.0214	0.0097	0.0103	0.1763
17	rs117616681	9131855	1.02	0.812565575704939	1.68	0.285465824887251	1.87297462292711	0.417433834524958	0.1298	0.0731	0.0056	0.0052	0.0067	0.0079	0.0068	0.0123	0.1425	0.0059	0.0068	0.0102	0.0892	0.0103	0.0086	0.0058	0.0054	0.1393	0.0815	0.006	0.0128	0.0057	0.0215	0.0097	0.0103	0.1763
17	rs3785995	9132809	1.02	0.812565575704939	1.69	0.263511633917478	1.78765011510181	0.424638333008418	0.1298	0.073	0.0057	0.0053	0.0067	0.0081	0.007	0.0123	0.1427	0.006	0.0068	0.0101	0.0896	0.0103	0.0086	0.0059	0.0055	0.1389	0.0813	0.006	0.0126	0.0057	0.0215	0.0097	0.0103	0.1761
17	rs78097411	9136698	1.03	0.752927598544599	1.7	0.24276969786222	1.59279856591111	0.612168147183475	0.1275	0.0727	0.0065	0.0057	0.0068	0.009	0.0078	0.0121	0.1417	0.0065	0.0069	0.0097	0.0915	0.0105	0.009	0.0065	0.006	0.137	0.0823	0.006	0.0123	0.0058	0.0218	0.0092	0.0096	0.1748
17	rs56366919	9138062	1.02	0.812565575704939	1.7	0.24276969786222	1.66550986808811	0.70591616269698	0.1268	0.0726	0.0068	0.0059	0.0069	0.0092	0.0081	0.012	0.1413	0.0067	0.007	0.0095	0.0921	0.0105	0.0092	0.0067	0.0062	0.1365	0.0826	0.006	0.0122	0.0058	0.0219	0.0091	0.0093	0.1743
17	rs11657572	9138177	1.02	0.812565575704939	1.7	0.24276969786222	1.66707386325023	0.709490064949739	0.1268	0.0726	0.0068	0.0058	0.0068	0.0092	0.0081	0.012	0.1414	0.0067	0.007	0.0095	0.0921	0.0105	0.0092	0.0067	0.0062	0.1365	0.0825	0.006	0.0122	0.0058	0.0218	0.0091	0.0093	0.1743
17	rs3744656	9141323	1.03	0.752927598544599	1.7	0.24276969786222	1.4758957272019	0.803310296136216	0.1263	0.0728	0.0068	0.006	0.0066	0.0093	0.0082	0.0119	0.142	0.0067	0.0067	0.0092	0.0926	0.0104	0.0094	0.007	0.0066	0.1361	0.0827	0.006	0.0119	0.0058	0.0218	0.0091	0.0089	0.1742
17	Affx-14460835	9145458	1.03	0.752927598544599	1.7	0.24276969786222	1.52600483152248	0.823108634930969	0.1263	0.0728	0.0068	0.006	0.0066	0.0094	0.0082	0.0119	0.1421	0.0067	0.0066	0.0092	0.0927	0.0104	0.0094	0.0068	0.0067	0.136	0.0828	0.006	0.0118	0.0058	0.0218	0.0091	0.0088	0.1742
17	rs9889875	9147259	1.03	0.752927598544599	1.68	0.285465824887251	1.54108510034423	0.829422295009096	0.1262	0.0728	0.0068	0.0061	0.0066	0.0094	0.0082	0.0119	0.1422	0.0067	0.0066	0.0092	0.0928	0.0104	0.0094	0.0068	0.0068	0.1359	0.0828	0.006	0.0118	0.0058	0.0218	0.0091	0.0088	0.1741
17	rs9914374	9153099	1.03	0.752927598544599	1.67	0.308662716071979	1.69636346796431	0.874986446832021	0.1261	0.0726	0.0068	0.0062	0.0067	0.0096	0.0084	0.012	0.1426	0.0068	0.0066	0.0091	0.0931	0.0104	0.0094	0.0065	0.007	0.1354	0.0828	0.006	0.0117	0.0058	0.0218	0.0091	0.0087	0.174
17	rs7219119	9154655	1.03	0.752927598544599	1.64	0.38599849551783	1.16835466721376	0.875921527969703	0.1261	0.0724	0.0069	0.0064	0.0067	0.0092	0.0084	0.012	0.1428	0.0068	0.0067	0.0091	0.0933	0.0104	0.0095	0.0066	0.0071	0.1354	0.0827	0.006	0.0114	0.0058	0.0219	0.0091	0.0086	0.1741
17	rs11870775	9155067	1.03	0.752927598544599	1.64	0.38599849551783	1.15832434278799	0.875453961867906	0.126	0.0724	0.0069	0.0064	0.0067	0.0092	0.0084	0.012	0.1428	0.0068	0.0067	0.009	0.0934	0.0103	0.0095	0.0066	0.0071	0.1353	0.0827	0.006	0.0114	0.0058	0.0219	0.009	0.0086	0.174
17	rs78754552	9157148	1.04	0.69615671060944	1.63	0.414449909043039	1.04895339185067	1.09583678448523	0.1259	0.0728	0.0069	0.0069	0.0066	0.0095	0.0086	0.0118	0.1437	0.0068	0.0067	0.0087	0.0931	0.0103	0.0094	0.0069	0.0073	0.134	0.0828	0.0061	0.0108	0.0058	0.022	0.0088	0.0082	0.1745
17	rs11871171	9159150	1.05	0.642211085129376	1.63	0.414449909043039	1.04580505198066	1.54795154879889	0.1256	0.0736	0.0071	0.0078	0.0064	0.01	0.009	0.0117	0.145	0.0068	0.0068	0.0081	0.0927	0.0101	0.0094	0.0074	0.0076	0.1318	0.083	0.0062	0.0098	0.0058	0.0221	0.0085	0.0076	0.1752
17	rs17741292	9160130	1.05	0.642211085129376	1.63	0.414449909043039	1.03925828840549	1.56056534417112	0.1256	0.0736	0.0071	0.0078	0.0064	0.01	0.009	0.0117	0.1451	0.0067	0.0067	0.008	0.0926	0.0101	0.0094	0.0074	0.0076	0.1318	0.0831	0.0062	0.0098	0.0058	0.0221	0.0085	0.0076	0.1753
17	rs117525535	9162195	1.05	0.642211085129376	1.63	0.414449909043039	1.0596511103143	1.62821940122283	0.1254	0.0739	0.007	0.0078	0.0064	0.0101	0.0091	0.0117	0.1454	0.0067	0.0067	0.008	0.0925	0.0101	0.0093	0.0075	0.0077	0.1314	0.0831	0.0063	0.0097	0.0058	0.0221	0.0085	0.0076	0.1753
17	rs28386961	9162853	1.05	0.642211085129376	1.63	0.414449909043039	1.05780658635461	1.62126033530904	0.1254	0.0739	0.007	0.0079	0.0063	0.0101	0.0091	0.0117	0.1455	0.0067	0.0067	0.0079	0.0925	0.0101	0.0093	0.0075	0.0077	0.1313	0.0831	0.0063	0.0097	0.0058	0.0221	0.0085	0.0077	0.1753
17	rs116956464	9166951	1.06	0.591046266007479	1.63	0.414449909043039	1.15177743932698	1.6950783642016	0.1254	0.074	0.0069	0.008	0.0063	0.0103	0.0091	0.0117	0.1456	0.0067	0.0067	0.0079	0.0921	0.01	0.0093	0.0076	0.0078	0.1306	0.0833	0.0064	0.0097	0.0058	0.0223	0.0086	0.0079	0.175
17	rs76799606	9167973	1.06	0.591046266007479	1.63	0.414449909043039	1.16753273075467	1.70173376154484	0.1254	0.074	0.0068	0.008	0.0063	0.0103	0.0091	0.0117	0.1456	0.0067	0.0067	0.0079	0.092	0.01	0.0094	0.0076	0.0078	0.1305	0.0834	0.0064	0.0098	0.0059	0.0223	0.0086	0.0079	0.175
17	rs118111954	9168548	1.06	0.591046266007479	1.64	0.38599849551783	1.2191970002984	1.69455310353688	0.1254	0.074	0.0067	0.008	0.0063	0.0103	0.0091	0.0117	0.1456	0.0067	0.0068	0.0079	0.092	0.01	0.0094	0.0075	0.0078	0.1305	0.0834	0.0064	0.0098	0.0059	0.0223	0.0086	0.008	0.1749
17	rs62070016	9170659	1.06	0.591046266007479	1.64	0.38599849551783	1.25750158013023	1.73787992900803	0.1254	0.0741	0.0067	0.008	0.0062	0.0104	0.0091	0.0117	0.1456	0.0068	0.0068	0.0078	0.0919	0.01	0.0093	0.0076	0.0078	0.1302	0.0836	0.0064	0.0097	0.0059	0.0224	0.0086	0.008	0.1747
17	rs117899304	9170788	1.06	0.591046266007479	1.64	0.38599849551783	1.27313960445254	1.75212326815276	0.1254	0.074	0.0067	0.0081	0.0062	0.0104	0.0091	0.0117	0.1452	0.0068	0.0071	0.0079	0.0918	0.01	0.0093	0.0076	0.008	0.1303	0.0836	0.0064	0.0097	0.0059	0.0224	0.0087	0.008	0.1745
17	rs72814142	9176663	1.06	0.591046266007479	1.63	0.414449909043039	1.26051037115469	1.87714701032148	0.1254	0.0742	0.0068	0.0081	0.0063	0.0106	0.0092	0.0116	0.1455	0.0069	0.007	0.0078	0.091	0.0101	0.009	0.0077	0.008	0.1294	0.084	0.0065	0.0097	0.006	0.0226	0.0088	0.0081	0.1745
17	rs12947027	9177477	1.06	0.591046266007479	1.62	0.444280725791627	1.24680523008323	1.8799905136853	0.1254	0.0742	0.0068	0.0081	0.0063	0.0106	0.0092	0.0115	0.1455	0.007	0.007	0.0078	0.0909	0.0101	0.009	0.0077	0.008	0.1293	0.084	0.0065	0.0097	0.0061	0.0226	0.0088	0.0082	0.1745
17	rs79339816	9179762	1.06	0.591046266007479	1.62	0.444280725791627	1.2460559291244	1.91808018936594	0.1253	0.0744	0.0066	0.0081	0.0061	0.0106	0.0093	0.0114	0.145	0.007	0.007	0.0077	0.0911	0.0102	0.0089	0.0078	0.008	0.1295	0.084	0.0066	0.0097	0.0062	0.0227	0.0089	0.0082	0.1746
17	rs9900985	9179849	1.06	0.591046266007479	1.64	0.38599849551783	1.23754484894499	1.91059622252102	0.1253	0.0744	0.0066	0.0081	0.0061	0.0106	0.0093	0.0114	0.145	0.007	0.007	0.0077	0.0911	0.0102	0.0089	0.0078	0.008	0.1295	0.0839	0.0066	0.0097	0.0062	0.0227	0.0089	0.0082	0.1746
17	rs7215812	9180632	1.06	0.591046266007479	1.64	0.38599849551783	1.25102327665695	1.95931426271026	0.1254	0.0743	0.0066	0.0081	0.0061	0.0106	0.0093	0.0114	0.145	0.007	0.007	0.0077	0.0911	0.0103	0.0089	0.0078	0.008	0.1298	0.0838	0.0066	0.0096	0.0062	0.0226	0.0089	0.0082	0.1746
17	rs9915637	9181459	1.07	0.542615033110665	1.65	0.358901199458623	1.18107775033975	2.01483789292194	0.1246	0.0741	0.0064	0.008	0.006	0.0106	0.0093	0.0114	0.1455	0.007	0.007	0.0077	0.0909	0.0104	0.0086	0.0079	0.008	0.1298	0.0842	0.0066	0.0096	0.0063	0.023	0.0088	0.0081	0.1748
17	rs57138902	9189602	1.09	0.453749840114468	1.65	0.358901199458623	1.38845119730346	2.40234947309646	0.1217	0.0771	0.0054	0.0075	0.0066	0.0105	0.0097	0.0114	0.1469	0.0072	0.0071	0.0074	0.09	0.0109	0.0081	0.0085	0.0077	0.1308	0.0818	0.0065	0.0101	0.0069	0.0245	0.0078	0.0093	0.173
17	rs66586354	9190336	1.09	0.453749840114468	1.77	0.128753168183355	1.46772004166434	2.22603173226193	0.1216	0.0774	0.0053	0.0074	0.0067	0.0105	0.0097	0.0114	0.1473	0.0073	0.0071	0.0074	0.0902	0.0108	0.0082	0.0085	0.0077	0.1302	0.0814	0.0065	0.0102	0.0069	0.0244	0.0077	0.0094	0.1734
17	rs55996914	9193414	1.09	0.453749840114468	1.76	0.141944438278083	1.62751013272852	2.43063984402689	0.1212	0.0784	0.005	0.0071	0.0068	0.0101	0.0095	0.0112	0.148	0.0074	0.0073	0.007	0.09	0.0105	0.0079	0.0083	0.0076	0.1312	0.0813	0.0062	0.0105	0.0067	0.025	0.0073	0.0098	0.1733
17	rs2108944	9196576	1.09	0.453749840114468	1.79	0.105135818603982	1.56508028987658	2.16631590428831	0.1214	0.079	0.0048	0.007	0.0069	0.0099	0.0093	0.011	0.149	0.0076	0.0073	0.0067	0.0899	0.0102	0.0077	0.0082	0.0075	0.1307	0.081	0.006	0.0108	0.0067	0.0255	0.007	0.0101	0.1735
17	rs7217061	9196979	1.09	0.453749840114468	1.79	0.105135818603982	1.3895246679061	2.09580555527904	0.1214	0.0792	0.0048	0.0068	0.0069	0.0096	0.0094	0.0111	0.1494	0.0076	0.0074	0.0068	0.0898	0.0101	0.0077	0.0082	0.0075	0.1309	0.081	0.0061	0.0108	0.0068	0.0254	0.0071	0.0101	0.1729
17	rs2551801	9200826	1.08	0.496867270490283	1.79	0.105135818603982	0.828070736129313	1.70313539178112	0.1201	0.0787	0.0051	0.0063	0.0067	0.0092	0.0087	0.0107	0.1532	0.0074	0.0073	0.0063	0.09	0.0097	0.0072	0.008	0.0073	0.1333	0.0812	0.006	0.0106	0.0067	0.0256	0.0072	0.01	0.1724
17	rs2551799	9200911	1.08	0.496867270490283	1.79	0.105135818603982	0.624439336389001	1.55347891921664	0.1206	0.0788	0.0051	0.0063	0.0067	0.009	0.0085	0.0106	0.1536	0.0074	0.0073	0.0063	0.0901	0.0097	0.007	0.008	0.0073	0.1334	0.0813	0.0059	0.0105	0.0067	0.0257	0.0071	0.0099	0.1724
17	rs2531852	9201195	1.08	0.496867270490283	1.79	0.105135818603982	0.625139400980225	1.4597707859118	0.1206	0.0786	0.0051	0.0062	0.0066	0.0089	0.0084	0.0105	0.154	0.0073	0.0073	0.0061	0.0901	0.0097	0.0069	0.0079	0.0072	0.1338	0.0814	0.006	0.0106	0.0067	0.0256	0.0071	0.0099	0.1727
17	rs2531853	9203254	1.07	0.542615033110665	1.79	0.105135818603982	0.474075720102187	1.2788226396096	0.1207	0.078	0.0052	0.0059	0.0064	0.0087	0.0081	0.0102	0.1555	0.0071	0.0072	0.006	0.0904	0.0096	0.0067	0.0078	0.0072	0.1342	0.0814	0.0062	0.0102	0.0067	0.0255	0.0071	0.0099	0.1731
17	rs116860523	9207228	1.07	0.542615033110665	1.79	0.105135818603982	0.365613982926378	1.21915413942332	0.1215	0.0777	0.005	0.0056	0.0061	0.0082	0.0076	0.0097	0.1572	0.0068	0.007	0.0058	0.0912	0.0093	0.0063	0.0075	0.007	0.1348	0.082	0.0062	0.0099	0.0065	0.0257	0.0069	0.0099	0.1737
17	rs74684473	9207938	1.07	0.542615033110665	1.79	0.105135818603982	0.365182223808483	1.21815837180985	0.1215	0.0777	0.005	0.0056	0.0061	0.0082	0.0076	0.0097	0.1572	0.0068	0.007	0.0058	0.0912	0.0093	0.0063	0.0075	0.007	0.1348	0.082	0.0062	0.0099	0.0065	0.0257	0.0069	0.0099	0.1737
17	rs74948458	9221216	1.07	0.542615033110665	1.79	0.105135818603982	0.357989112949054	1.24675998435105	0.1216	0.0777	0.005	0.0055	0.006	0.0081	0.0075	0.0097	0.1574	0.0068	0.007	0.0058	0.0913	0.0093	0.0063	0.0074	0.007	0.1348	0.082	0.0061	0.0099	0.0065	0.0257	0.0068	0.0099	0.1738
17	rs12941219	9240428	1.06	0.591046266007479	1.79	0.105135818603982	0.273096439644256	1.00378475168929	0.1229	0.0772	0.0047	0.0049	0.0054	0.0071	0.0065	0.0089	0.1605	0.0061	0.0067	0.0057	0.0927	0.0088	0.0057	0.0069	0.0066	0.1358	0.0829	0.006	0.0095	0.0061	0.0261	0.0065	0.01	0.1749
17	rs1549331	9243072	1.06	0.591046266007479	1.79	0.105135818603982	0.222368252509815	0.807445696505669	0.123	0.0772	0.0047	0.0049	0.0054	0.007	0.0064	0.0089	0.1607	0.006	0.0067	0.0057	0.0929	0.0088	0.0056	0.0068	0.0066	0.1359	0.083	0.006	0.0095	0.0061	0.0261	0.0064	0.01	0.175
17	rs117281516	9243752	1.06	0.591046266007479	1.79	0.105135818603982	0.216129981370991	0.803616467666041	0.123	0.0772	0.0048	0.0049	0.0054	0.007	0.0064	0.0089	0.1607	0.006	0.0067	0.0057	0.0929	0.0088	0.0056	0.0068	0.0066	0.1359	0.083	0.006	0.0095	0.0061	0.0261	0.0065	0.01	0.175
17	rs56252779	9243954	1.06	0.591046266007479	1.79	0.105135818603982	0.21519468993789	0.855087099577554	0.123	0.0772	0.0049	0.0048	0.0053	0.007	0.0063	0.0089	0.1608	0.006	0.0067	0.0056	0.0929	0.0087	0.0056	0.0068	0.0066	0.1359	0.0831	0.006	0.0095	0.0061	0.026	0.0064	0.01	0.1751
17	rs11654567	9244424	1.06	0.591046266007479	1.79	0.105135818603982	0.156506623028837	0.574145791190466	0.1235	0.0774	0.0048	0.0047	0.0053	0.0068	0.006	0.0089	0.1618	0.0058	0.0066	0.0054	0.0935	0.0085	0.0055	0.0067	0.0061	0.136	0.0836	0.0059	0.0094	0.006	0.026	0.0061	0.01	0.1756
17	rs6503192	9246493	1.05	0.642211085129376	1.79	0.105135818603982	0.181085418664927	0.344338462261665	0.1251	0.0777	0.0044	0.0043	0.005	0.0065	0.0053	0.0088	0.1627	0.0054	0.0061	0.0051	0.0954	0.0084	0.0052	0.0063	0.0057	0.1358	0.0844	0.0057	0.0091	0.0055	0.0257	0.0057	0.0101	0.1766
17	rs12950480	9248401	1.05	0.642211085129376	1.79	0.105135818603982	0.192743898481104	0.37835804982913	0.1254	0.0778	0.0044	0.0043	0.0049	0.0064	0.0051	0.0088	0.1628	0.0053	0.006	0.005	0.0956	0.0083	0.0051	0.0062	0.0057	0.136	0.0847	0.0056	0.0091	0.0055	0.0257	0.0056	0.0099	0.1766
17	rs7216692	9258231	1.05	0.642211085129376	1.79	0.105135818603982	0.21556040241381	0.325178978230885	0.126	0.0783	0.0043	0.0042	0.0048	0.0063	0.0049	0.0089	0.1629	0.005	0.0058	0.005	0.0963	0.0082	0.005	0.006	0.0056	0.136	0.0846	0.0056	0.009	0.0054	0.0256	0.0053	0.01	0.1768
17	rs77067573	9261927	1.05	0.642211085129376	1.79	0.105135818603982	0.222947826429516	0.303716441528849	0.1263	0.0783	0.0042	0.0042	0.0047	0.0063	0.0049	0.0089	0.1631	0.005	0.0056	0.005	0.0966	0.0082	0.005	0.006	0.0056	0.1361	0.0845	0.0056	0.009	0.0053	0.0255	0.0052	0.0099	0.1768
17	rs74897954	9262116	1.05	0.642211085129376	1.8	0.0946327581538143	0.221459195601799	0.293741383962787	0.1263	0.0783	0.0042	0.0042	0.0047	0.0063	0.0049	0.0089	0.1631	0.005	0.0056	0.005	0.0966	0.0082	0.005	0.006	0.0056	0.1361	0.0845	0.0056	0.009	0.0053	0.0255	0.0052	0.0099	0.1768
17	rs74755178	9266807	1.05	0.642211085129376	1.8	0.0946327581538143	0.227405240494929	0.292914676860687	0.1273	0.0783	0.004	0.0041	0.0045	0.0062	0.0046	0.0092	0.1642	0.0047	0.0054	0.0049	0.0973	0.0081	0.0048	0.0058	0.0055	0.1365	0.0847	0.0055	0.0086	0.0051	0.0252	0.0048	0.0098	0.1768
17	rs12600548	9273667	1.05	0.642211085129376	1.81	0.0849480383532209	0.232420284712745	0.265464863944612	0.1276	0.0784	0.0039	0.0041	0.0045	0.0061	0.0046	0.0093	0.1642	0.0047	0.0054	0.0049	0.0975	0.0081	0.0048	0.0058	0.0055	0.1366	0.0847	0.0055	0.0086	0.005	0.0252	0.0048	0.0098	0.1768
17	rs17741619	9274797	1.05	0.642211085129376	1.81	0.0849480383532209	0.237882410214772	0.289262050115139	0.1275	0.0784	0.0039	0.0041	0.0045	0.0061	0.0046	0.0092	0.1641	0.0047	0.0055	0.0049	0.0974	0.0081	0.0047	0.0058	0.0055	0.1366	0.0849	0.0055	0.0086	0.005	0.0251	0.0048	0.0098	0.1771
17	rs7217758	9276821	1.05	0.642211085129376	1.82	0.0760422202337298	0.244721476458796	0.331774910618468	0.1275	0.0784	0.0038	0.0041	0.0045	0.0062	0.0046	0.0092	0.1641	0.0047	0.0055	0.0049	0.0973	0.0081	0.0047	0.0058	0.0055	0.1367	0.0848	0.0055	0.0086	0.005	0.0251	0.0048	0.0099	0.1772
17	rs78272784	9281305	1.05	0.642211085129376	1.82	0.0760422202337298	0.234886609972087	0.29421410445727	0.1274	0.0784	0.0038	0.0041	0.0045	0.0062	0.0046	0.0092	0.164	0.0047	0.0054	0.0049	0.0974	0.008	0.0047	0.0058	0.0055	0.1367	0.0848	0.0055	0.0085	0.005	0.0251	0.0048	0.0098	0.1773
17	rs62067144	9286728	1.05	0.642211085129376	1.82	0.0760422202337298	0.250384417135588	0.304193935517477	0.1274	0.0784	0.0038	0.0042	0.0045	0.0063	0.0047	0.0091	0.1639	0.0047	0.0054	0.005	0.0974	0.008	0.0047	0.0059	0.0055	0.1367	0.0848	0.0055	0.0085	0.005	0.0251	0.0048	0.0098	0.1772
17	rs72816159	9290333	1.05	0.642211085129376	1.81	0.0849480383532209	0.265102815882586	0.324083437209497	0.1273	0.0784	0.0038	0.0042	0.0045	0.0063	0.0047	0.0091	0.1639	0.0047	0.0053	0.005	0.0975	0.008	0.0047	0.0059	0.0055	0.1366	0.0848	0.0055	0.0085	0.005	0.0251	0.0048	0.0099	0.1772
17	rs74966370	9293567	1.05	0.642211085129376	1.82	0.0760422202337298	0.285279886505824	0.351916060996341	0.1272	0.0784	0.0038	0.0042	0.0045	0.0064	0.0047	0.009	0.1638	0.0047	0.0053	0.005	0.0975	0.008	0.0048	0.0059	0.0055	0.1366	0.0848	0.0055	0.0085	0.005	0.0251	0.0048	0.0099	0.1772
17	rs7219526	9295309	1.05	0.642211085129376	1.82	0.0760422202337298	0.29644047063607	0.365698988637159	0.1271	0.0785	0.0038	0.0043	0.0045	0.0064	0.0048	0.009	0.1637	0.0047	0.0053	0.005	0.0974	0.008	0.0048	0.006	0.0056	0.1365	0.0848	0.0055	0.0085	0.005	0.0251	0.0047	0.01	0.1771
17	rs8082538	9300195	1.05	0.642211085129376	1.81	0.0849480383532209	0.278730869216002	0.37607049208189	0.1269	0.0783	0.0039	0.0045	0.0046	0.0066	0.005	0.009	0.1637	0.005	0.0056	0.0053	0.0976	0.0083	0.005	0.006	0.0055	0.135	0.0848	0.0056	0.0084	0.005	0.0248	0.0048	0.01	0.1768
17	rs76229416	9301555	1.05	0.642211085129376	1.81	0.0849480383532209	0.289994008456212	0.382689563129021	0.1268	0.0783	0.0039	0.0045	0.0046	0.0066	0.005	0.009	0.1637	0.005	0.0056	0.0053	0.0976	0.0083	0.005	0.006	0.0055	0.1349	0.0848	0.0055	0.0084	0.005	0.0248	0.0048	0.0101	0.1768
17	rs9893856	9306205	1.05	0.642211085129376	1.81	0.0849480383532209	0.315031169135544	0.375562674584918	0.1268	0.0782	0.0039	0.0045	0.0046	0.0067	0.005	0.009	0.1636	0.005	0.0056	0.0054	0.0976	0.0083	0.005	0.006	0.0055	0.1347	0.0848	0.0056	0.0084	0.005	0.0248	0.0048	0.0102	0.1769
17	rs17206871	9311556	1.05	0.642211085129376	1.81	0.0849480383532209	0.298185219318354	0.523789546942381	0.1268	0.0782	0.004	0.0046	0.0049	0.0066	0.0049	0.009	0.1638	0.0049	0.0056	0.0056	0.0975	0.0085	0.0051	0.006	0.0055	0.1341	0.0844	0.0056	0.0083	0.0049	0.0248	0.0049	0.0104	0.1769
17	rs80347426	9312406	1.06	0.591046266007479	1.81	0.0849480383532209	0.290328893530568	0.509005995723717	0.1268	0.0781	0.004	0.0046	0.005	0.0066	0.0049	0.009	0.1639	0.0049	0.0057	0.0056	0.0974	0.0086	0.0051	0.006	0.0055	0.1339	0.0843	0.0056	0.0083	0.0049	0.0248	0.0049	0.0105	0.1768
17	rs62067153	9313476	1.06	0.591046266007479	1.81	0.0849480383532209	0.185235866738733	0.281065738439562	0.1268	0.0776	0.0046	0.0045	0.0059	0.0064	0.0049	0.0093	0.1652	0.0049	0.0063	0.0065	0.0968	0.009	0.0054	0.0057	0.0053	0.1319	0.0833	0.0051	0.0082	0.005	0.0244	0.0052	0.0109	0.1764
17	rs75371509	9319230	1.04	0.69615671060944	1.81	0.0849480383532209	0.250959042542698	0.297292378186107	0.127	0.0774	0.0048	0.0045	0.0064	0.0063	0.0049	0.0096	0.1659	0.0051	0.0067	0.0072	0.0964	0.0092	0.0058	0.0056	0.0052	0.1304	0.0828	0.0048	0.008	0.005	0.0242	0.0052	0.0112	0.176
17	rs79982389	9323185	1.04	0.69615671060944	1.81	0.0849480383532209	0.241678331438831	0.277226858718505	0.127	0.0774	0.0048	0.0045	0.0064	0.0063	0.0049	0.0096	0.166	0.0051	0.0067	0.0072	0.0965	0.0092	0.0058	0.0056	0.0053	0.1302	0.0828	0.0048	0.008	0.005	0.0241	0.0052	0.0112	0.176
17	rs78755026	9323684	1.04	0.69615671060944	1.81	0.0849480383532209	0.245332619758432	0.270749743764592	0.127	0.0776	0.0048	0.0045	0.0064	0.0063	0.0049	0.0097	0.1661	0.0051	0.0067	0.0072	0.0963	0.0092	0.0058	0.0056	0.0053	0.1302	0.0827	0.0048	0.008	0.0049	0.0241	0.0052	0.0112	0.1759
17	rs77802479	9323942	1.04	0.69615671060944	1.81	0.0849480383532209	0.249501786588468	0.276298668046304	0.127	0.0776	0.0048	0.0045	0.0064	0.0063	0.0049	0.0097	0.1661	0.0051	0.0067	0.0072	0.0963	0.0092	0.0058	0.0056	0.0053	0.1302	0.0827	0.0048	0.008	0.0049	0.0241	0.0052	0.0112	0.1759
17	rs9903924	9326362	1.04	0.69615671060944	1.81	0.0849480383532209	0.229084189187719	0.249582643096599	0.1268	0.0776	0.0048	0.0045	0.0065	0.0063	0.0049	0.0098	0.1662	0.0051	0.0067	0.0072	0.0963	0.0092	0.0058	0.0056	0.0053	0.1302	0.0828	0.0048	0.008	0.0049	0.0241	0.0053	0.0112	0.176
17	rs28455872	9328596	1.04	0.69615671060944	1.81	0.0849480383532209	0.299546007953607	0.316445241165028	0.1268	0.0779	0.0047	0.0045	0.0065	0.0062	0.0048	0.0097	0.1662	0.0051	0.0068	0.0073	0.0966	0.0091	0.0059	0.0055	0.0052	0.1302	0.0828	0.0048	0.008	0.0048	0.0241	0.0052	0.0112	0.1759
17	rs17741706	9329109	1.04	0.69615671060944	1.81	0.0849480383532209	0.309064591635633	0.334718823273538	0.1268	0.0779	0.0047	0.0045	0.0065	0.0062	0.0047	0.0097	0.1661	0.0051	0.0069	0.0073	0.0967	0.0091	0.0059	0.0055	0.0052	0.1302	0.0828	0.0047	0.0079	0.0048	0.024	0.0052	0.0112	0.1759
17	rs17741774	9344846	1.04	0.69615671060944	1.81	0.0849480383532209	0.348231800065159	0.271672146516398	0.1264	0.0781	0.0047	0.0044	0.0065	0.0061	0.0046	0.0097	0.166	0.0052	0.0071	0.0073	0.097	0.0092	0.006	0.0054	0.0051	0.1299	0.0828	0.0047	0.0078	0.0048	0.024	0.0053	0.0114	0.1759
17	rs7213397	9345324	1.04	0.69615671060944	1.81	0.0849480383532209	0.35060526526208	0.246779211477227	0.1264	0.0781	0.0047	0.0044	0.0066	0.0061	0.0046	0.0096	0.166	0.0052	0.0071	0.0073	0.0971	0.0093	0.006	0.0054	0.0051	0.1299	0.0828	0.0047	0.0078	0.0048	0.024	0.0053	0.0114	0.1759
17	rs117819652	9346012	1.04	0.69615671060944	1.82	0.0760422202337298	0.357348535766797	0.26021255155635	0.1263	0.0782	0.0047	0.0044	0.0065	0.0061	0.0046	0.0096	0.1659	0.0052	0.0071	0.0073	0.097	0.0093	0.006	0.0054	0.0051	0.13	0.083	0.0047	0.0078	0.0048	0.0239	0.0052	0.0114	0.176
17	rs77390832	9348352	1.04	0.69615671060944	1.82	0.0760422202337298	0.346916804896073	0.259075095769488	0.1262	0.0782	0.0048	0.0044	0.0066	0.0061	0.0046	0.0096	0.1659	0.0054	0.0071	0.0074	0.0969	0.0094	0.0061	0.0053	0.005	0.1299	0.083	0.0047	0.0078	0.0049	0.0239	0.0052	0.0116	0.1759
17	rs12940146	9350272	1.04	0.69615671060944	1.81	0.0849480383532209	0.3280624563973	0.199575892062304	0.1261	0.0783	0.0048	0.0044	0.0067	0.006	0.0046	0.0096	0.1659	0.0054	0.0072	0.0074	0.0968	0.0094	0.0061	0.0053	0.005	0.1298	0.083	0.0047	0.0078	0.005	0.0238	0.0052	0.0116	0.1758
17	rs16958291	9356045	1.04	0.69615671060944	1.8	0.0946327581538143	0.298816604811473	0.166834099254973	0.1256	0.0784	0.0049	0.0043	0.0067	0.0059	0.0045	0.0096	0.1659	0.0054	0.0072	0.0075	0.0964	0.0095	0.0063	0.0052	0.0049	0.1302	0.0833	0.0047	0.0079	0.005	0.0237	0.0055	0.0117	0.1756
17	rs9911704	9360228	1.04	0.69615671060944	1.81	0.0849480383532209	0.255760725566664	0.166441458887485	0.1248	0.0786	0.0049	0.0042	0.0068	0.0057	0.0046	0.0096	0.1667	0.0054	0.0073	0.0076	0.0963	0.0096	0.0064	0.005	0.0048	0.1304	0.0836	0.0047	0.0079	0.005	0.0236	0.0054	0.0116	0.1754
17	rs72818032	9361458	1.04	0.69615671060944	1.8	0.0946327581538143	0.234716055578521	0.222335677756069	0.1246	0.0783	0.0048	0.004	0.0069	0.0055	0.0045	0.0096	0.1669	0.0053	0.0076	0.0075	0.0965	0.0096	0.0063	0.0048	0.0047	0.1307	0.0836	0.0047	0.008	0.0051	0.0236	0.0053	0.0115	0.1757
17	rs117669451	9364914	1.04	0.69615671060944	1.8	0.0946327581538143	0.191715198729271	0.188712817630702	0.1241	0.0781	0.0047	0.0036	0.0069	0.005	0.0045	0.0097	0.1674	0.0051	0.0077	0.0075	0.0968	0.0098	0.0062	0.0045	0.0044	0.1312	0.0841	0.0048	0.0079	0.0051	0.0235	0.0053	0.0116	0.1763
17	rs11870073	9365488	1.04	0.69615671060944	1.8	0.0946327581538143	0.186319362004565	0.182294833329687	0.1241	0.0781	0.0047	0.0036	0.0069	0.005	0.0045	0.0097	0.1674	0.0051	0.0077	0.0075	0.0968	0.0098	0.0062	0.0045	0.0044	0.1312	0.0841	0.0048	0.0079	0.0051	0.0235	0.0053	0.0116	0.1763
17	rs11078804	9369076	1.04	0.69615671060944	1.8	0.0946327581538143	0.188685671653914	0.200830392877578	0.1243	0.0782	0.0046	0.0036	0.0069	0.005	0.0045	0.0096	0.1676	0.0051	0.0077	0.0075	0.0969	0.0099	0.0062	0.0045	0.0043	0.1313	0.0841	0.0048	0.0078	0.0051	0.0234	0.0052	0.0116	0.1764
17	rs112858199	9371810	1.04	0.69615671060944	1.8	0.0946327581538143	0.19431201388791	0.201877822249935	0.1244	0.0782	0.0045	0.0036	0.0069	0.0049	0.0045	0.0096	0.1677	0.005	0.0077	0.0075	0.0968	0.0099	0.0062	0.0045	0.0043	0.1313	0.0841	0.0048	0.0078	0.0051	0.0233	0.0052	0.0116	0.1765
17	rs9910019	9372732	1.04	0.69615671060944	1.79	0.105135818603982	0.190765504217054	0.169098063038906	0.1245	0.0782	0.0045	0.0036	0.0069	0.0049	0.0045	0.0096	0.1677	0.005	0.0077	0.0075	0.0967	0.0099	0.0062	0.0045	0.0043	0.1314	0.0841	0.0048	0.0078	0.0051	0.0232	0.0052	0.0116	0.1766
17	rs80014227	9373668	1.04	0.69615671060944	1.78	0.116496372702931	0.202222160017408	0.196451224054656	0.1245	0.0782	0.0045	0.0036	0.0068	0.0048	0.0044	0.0096	0.1678	0.005	0.0077	0.0075	0.0967	0.0099	0.0062	0.0044	0.0043	0.1314	0.0841	0.0048	0.0078	0.0051	0.0232	0.0052	0.0116	0.1766
17	rs75172218	9378525	1.04	0.69615671060944	1.78	0.116496372702931	0.195387090394625	0.299191496639808	0.1247	0.078	0.0046	0.0035	0.0069	0.0047	0.0044	0.0097	0.1683	0.0051	0.0077	0.0075	0.0962	0.01	0.0062	0.0043	0.0042	0.1315	0.084	0.0048	0.0077	0.0051	0.0232	0.0052	0.0116	0.1767
17	rs10521158	9383203	1.04	0.69615671060944	1.78	0.116496372702931	0.162559209707351	0.230610959567407	0.1248	0.0778	0.0046	0.0035	0.0069	0.0046	0.0044	0.0097	0.1686	0.0051	0.0077	0.0075	0.0959	0.01	0.0063	0.0043	0.0042	0.1316	0.0839	0.0048	0.0076	0.0051	0.0231	0.0052	0.0116	0.1768
17	rs59731267	9383628	1.04	0.69615671060944	1.78	0.116496372702931	0.16083576172659	0.22537301434759	0.1245	0.0779	0.0046	0.0035	0.0069	0.0046	0.0044	0.0097	0.1686	0.0051	0.0077	0.0075	0.0959	0.01	0.0063	0.0043	0.0042	0.1315	0.0839	0.0048	0.0076	0.0051	0.0232	0.0053	0.0116	0.1768
17	rs8081012	9384648	1.04	0.69615671060944	1.75	0.156107803097264	0.171159906483048	0.247563158973308	0.1246	0.0779	0.0046	0.0035	0.0069	0.0046	0.0044	0.0097	0.1686	0.0051	0.0078	0.0075	0.0958	0.0101	0.0063	0.0043	0.0042	0.1315	0.0839	0.0048	0.0076	0.0052	0.0232	0.0053	0.0116	0.1768
17	rs76963738	9385943	1.04	0.69615671060944	1.7	0.24276969786222	0.186057496277526	0.274445166579399	0.1246	0.0778	0.0046	0.0035	0.0069	0.0046	0.0044	0.0097	0.1686	0.0051	0.0077	0.0075	0.0958	0.0101	0.0063	0.0042	0.0041	0.1315	0.0839	0.0048	0.0076	0.0052	0.0232	0.0053	0.0116	0.1767
17	rs6503208	9391168	1.07	0.542615033110665	1.69	0.263511633917478	0.059247264484967	0.710086107020422	0.1252	0.077	0.0045	0.0027	0.0077	0.0035	0.0039	0.0089	0.1691	0.0052	0.0074	0.0066	0.0959	0.0114	0.0068	0.0037	0.0029	0.1322	0.0887	0.0051	0.0069	0.0058	0.0216	0.0059	0.0115	0.1758
17	rs6503210	9391196	1.07	0.542615033110665	1.69	0.263511633917478	0.0572301806711355	0.71620196103391	0.1253	0.0772	0.0045	0.0027	0.0077	0.0035	0.0038	0.0089	0.1691	0.0052	0.0076	0.0066	0.0957	0.0114	0.0068	0.0037	0.0029	0.1323	0.0885	0.0052	0.0069	0.0058	0.0216	0.0059	0.0115	0.1756
17	rs6503213	9392817	1.07	0.542615033110665	1.69	0.263511633917478	0.0590819867567168	0.72981761304892	0.1265	0.077	0.0048	0.0026	0.0079	0.0032	0.0037	0.0088	0.1692	0.0053	0.0076	0.0062	0.0958	0.0115	0.007	0.0034	0.0026	0.1319	0.0886	0.0053	0.0072	0.0058	0.0211	0.0062	0.0113	0.1751
17	rs6503214	9395033	1.07	0.542615033110665	1.69	0.263511633917478	0.0539536126761372	0.671726998887727	0.1266	0.077	0.0049	0.0027	0.008	0.0032	0.0036	0.0087	0.1695	0.0053	0.0076	0.0062	0.0962	0.0115	0.007	0.0034	0.0026	0.1316	0.0888	0.0052	0.0072	0.0058	0.0211	0.0063	0.0113	0.1745
17	rs62066190	9395953	1.07	0.542615033110665	1.68	0.285465824887251	0.065559747380754	0.723077498388769	0.1267	0.0769	0.0049	0.0027	0.008	0.0032	0.0036	0.0087	0.1696	0.0053	0.0077	0.0061	0.0962	0.0115	0.007	0.0034	0.0026	0.1317	0.0888	0.0052	0.0072	0.0058	0.0211	0.0063	0.0113	0.1742
17	rs138337481	9408381	1.07	0.542615033110665	1.68	0.285465824887251	0.0676042819124315	0.754950313613559	0.1268	0.0768	0.0049	0.0027	0.008	0.0032	0.0037	0.0086	0.1699	0.0054	0.0078	0.006	0.0963	0.0115	0.007	0.0034	0.0026	0.1318	0.0888	0.0052	0.0072	0.0059	0.0211	0.0063	0.0113	0.1733
17	rs2305923	9408644	1.07	0.542615033110665	1.68	0.285465824887251	0.064387668402409	0.747556758632198	0.1268	0.0768	0.0049	0.0027	0.008	0.0032	0.0037	0.0086	0.1699	0.0054	0.0078	0.006	0.0963	0.0115	0.007	0.0034	0.0026	0.1318	0.0888	0.0052	0.0072	0.0059	0.0211	0.0063	0.0113	0.1733
17	rs118014912	9410920	1.07	0.542615033110665	1.68	0.285465824887251	0.0730336025380037	0.787576140559379	0.1269	0.0767	0.005	0.0027	0.008	0.0032	0.0037	0.0086	0.17	0.0054	0.0078	0.006	0.0963	0.0115	0.007	0.0034	0.0026	0.1318	0.0888	0.0052	0.0072	0.0059	0.0211	0.0064	0.0113	0.1732
17	rs7216318	9416767	1.07	0.542615033110665	1.68	0.285465824887251	0.0741992054621955	0.773123381570637	0.1269	0.0766	0.005	0.0027	0.008	0.0032	0.0037	0.0086	0.1702	0.0054	0.0078	0.006	0.0963	0.0115	0.007	0.0034	0.0026	0.1318	0.0888	0.0052	0.0072	0.0059	0.0211	0.0064	0.0113	0.1731
17	rs11651243	9422425	1.07	0.542615033110665	1.67	0.308662716071979	0.0689563502611	0.817112378869768	0.127	0.0762	0.0051	0.0026	0.0081	0.0033	0.0038	0.0086	0.1708	0.0054	0.0079	0.0058	0.0963	0.0116	0.0069	0.0034	0.0027	0.1317	0.0888	0.0052	0.0072	0.006	0.0209	0.0066	0.0112	0.1727
17	rs12453113	9422686	1.07	0.542615033110665	1.66	0.333131717406117	0.0741353186354625	0.843316773027515	0.1268	0.0759	0.005	0.0025	0.0081	0.0033	0.0037	0.0086	0.1708	0.0055	0.008	0.0058	0.0969	0.0116	0.0071	0.0033	0.0026	0.1316	0.0893	0.0052	0.007	0.0061	0.0207	0.0066	0.011	0.1725
17	rs12941868	9423240	1.07	0.542615033110665	1.63	0.414449909043039	0.162455499007674	1.2975901985956	0.1261	0.0755	0.0051	0.0026	0.0081	0.0033	0.0037	0.0086	0.1706	0.0055	0.0081	0.006	0.097	0.0116	0.0075	0.0033	0.0027	0.1315	0.0896	0.0052	0.007	0.0065	0.0204	0.0069	0.011	0.172
17	rs77390382	9424006	1.07	0.542615033110665	1.61	0.475515229965307	0.147044253811047	1.30329671729744	0.1259	0.0753	0.0051	0.0027	0.0081	0.0033	0.0038	0.0087	0.1706	0.0055	0.0081	0.0062	0.097	0.0116	0.0074	0.0033	0.0028	0.1315	0.0897	0.0052	0.007	0.0065	0.0203	0.007	0.011	0.1718
17	rs113984070	9429737	1.08	0.496867270490283	1.61	0.475515229965307	0.147109440123999	1.35856339841395	0.1251	0.075	0.0052	0.0028	0.0083	0.0034	0.0039	0.0087	0.1705	0.0056	0.0081	0.0065	0.0968	0.0115	0.0072	0.0033	0.0028	0.1317	0.0898	0.0055	0.007	0.0067	0.0202	0.0072	0.0111	0.1714
17	rs117910424	9431544	1.08	0.496867270490283	1.61	0.475515229965307	0.135124884700158	1.36312986389867	0.1249	0.0749	0.0052	0.0028	0.0083	0.0034	0.0039	0.0087	0.1705	0.0056	0.0081	0.0065	0.0967	0.0115	0.0072	0.0033	0.0029	0.1319	0.0899	0.0056	0.0069	0.0067	0.0202	0.0073	0.0111	0.1714
17	rs12942488	9432938	1.08	0.496867270490283	1.58	0.577869115575703	0.106640674915721	1.30732741304626	0.1247	0.0748	0.0053	0.0029	0.0083	0.0034	0.0039	0.0087	0.1705	0.0056	0.0081	0.0066	0.0967	0.0115	0.0071	0.0033	0.0029	0.132	0.0899	0.0056	0.0069	0.0068	0.0201	0.0074	0.0111	0.1713
17	rs8075234	9433682	1.08	0.496867270490283	1.58	0.577869115575703	0.0940032905874752	1.23726869503547	0.1247	0.0748	0.0053	0.0029	0.0083	0.0034	0.0039	0.0087	0.1704	0.0056	0.0081	0.0066	0.0967	0.0115	0.0071	0.0033	0.0029	0.132	0.0899	0.0056	0.0069	0.0068	0.0201	0.0074	0.0111	0.1713
17	rs9902525	9435224	1.07	0.542615033110665	1.58	0.577869115575703	0.11183777249577	1.29155266729562	0.1248	0.0747	0.0052	0.0029	0.0085	0.0034	0.0039	0.0087	0.1707	0.0056	0.008	0.0066	0.0968	0.0115	0.0072	0.0033	0.0029	0.1319	0.0898	0.0056	0.0069	0.0068	0.0201	0.0074	0.0111	0.1711
17	rs76823363	9443190	1.08	0.496867270490283	1.58	0.577869115575703	0.140390277773315	1.45942862487336	0.1245	0.0747	0.0053	0.0029	0.0084	0.0034	0.0039	0.0087	0.1709	0.0056	0.008	0.0066	0.0968	0.0116	0.0073	0.0033	0.0029	0.132	0.0898	0.0056	0.007	0.0068	0.0202	0.0074	0.011	0.1709
17	rs76129758	9443447	1.08	0.496867270490283	1.58	0.577869115575703	0.140675761393849	1.47500996742626	0.1245	0.0747	0.0053	0.0029	0.0084	0.0034	0.0039	0.0087	0.1709	0.0056	0.008	0.0066	0.0968	0.0116	0.0073	0.0033	0.0029	0.132	0.0898	0.0056	0.007	0.0068	0.0202	0.0074	0.011	0.1709
17	rs35995061	9444700	1.08	0.496867270490283	1.58	0.577869115575703	0.139346472355298	1.45395580666657	0.1243	0.0746	0.0053	0.0029	0.0084	0.0034	0.0039	0.0087	0.1709	0.0056	0.008	0.0067	0.0969	0.0116	0.0073	0.0033	0.0029	0.132	0.0897	0.0056	0.007	0.0068	0.0202	0.0075	0.0109	0.1707
17	rs113809229	9454067	1.08	0.496867270490283	1.59	0.542287549749139	0.225066254031405	1.61899961783436	0.1233	0.0743	0.0057	0.0033	0.0084	0.0036	0.0041	0.0087	0.1703	0.0054	0.0079	0.0071	0.0974	0.0113	0.0075	0.0034	0.0031	0.131	0.0898	0.0056	0.007	0.0071	0.02	0.008	0.0104	0.1711
17	rs79223721	9454444	1.08	0.496867270490283	1.6	0.508176723760061	0.219524090682521	1.64284815124137	0.1233	0.0739	0.0057	0.0033	0.0084	0.0036	0.0041	0.0087	0.1704	0.0054	0.0079	0.0071	0.0974	0.0113	0.0075	0.0034	0.0031	0.131	0.09	0.0057	0.007	0.0071	0.0199	0.008	0.0104	0.1711
17	rs117131320	9457062	1.08	0.496867270490283	1.58	0.577869115575703	0.216415087143386	1.67828210004117	0.123	0.0738	0.0058	0.0034	0.0084	0.0037	0.0041	0.0087	0.1702	0.0054	0.0078	0.0073	0.0976	0.0112	0.0077	0.0034	0.0032	0.1307	0.09	0.0057	0.007	0.0072	0.0198	0.0082	0.0102	0.1713
17	rs34354226	9461158	1.08	0.496867270490283	1.54	0.735299729443272	0.2007350971112	1.70033230290044	0.1227	0.0737	0.006	0.0035	0.0084	0.0038	0.0042	0.0087	0.17	0.0054	0.0076	0.0075	0.0977	0.0111	0.0078	0.0035	0.0033	0.1303	0.09	0.0057	0.007	0.0073	0.0197	0.0084	0.01	0.1714
17	rs8079523	9475593	1.08	0.496867270490283	1.52	0.823332010267983	0.139757111759992	1.49199106617811	0.1216	0.0732	0.0063	0.0041	0.0083	0.0041	0.0044	0.0087	0.1693	0.0055	0.0075	0.0081	0.098	0.0109	0.0083	0.004	0.0037	0.1292	0.0901	0.0058	0.0071	0.0076	0.0197	0.0088	0.0095	0.1714
17	rs7224675	9486899	1.08	0.496867270490283	1.53	0.778525311864042	0.184565178420693	1.63274522384517	0.1219	0.0735	0.0064	0.0045	0.0082	0.0041	0.0043	0.0086	0.1692	0.0055	0.0069	0.0084	0.0982	0.0105	0.0084	0.0041	0.0038	0.1285	0.091	0.0058	0.0069	0.008	0.0193	0.009	0.0091	0.1711
17	rs34662285	9487085	1.08	0.496867270490283	1.51	0.869735485018148	0.210913648015099	1.86151862909597	0.1217	0.0734	0.0064	0.0045	0.0082	0.0041	0.0043	0.0086	0.1692	0.0055	0.0069	0.0084	0.0983	0.0105	0.0084	0.0041	0.0038	0.1285	0.0911	0.0058	0.0068	0.008	0.0192	0.0091	0.009	0.171
17	rs113749938	9491125	1.08	0.496867270490283	1.52	0.823332010267983	0.194120391927982	1.4423371101839	0.1177	0.0722	0.0068	0.006	0.0077	0.0051	0.0058	0.0085	0.1678	0.0057	0.0069	0.0085	0.0991	0.0103	0.009	0.0054	0.0051	0.1265	0.091	0.0062	0.0065	0.0085	0.0196	0.0096	0.0087	0.1707
17	rs73253836	9491271	1.08	0.496867270490283	1.51	0.869735485018148	0.19019698230177	1.41625060231158	0.1176	0.0722	0.0068	0.006	0.0077	0.0051	0.0058	0.0085	0.1679	0.0057	0.0069	0.0085	0.0992	0.0103	0.009	0.0054	0.0051	0.1264	0.091	0.0063	0.0065	0.0086	0.0196	0.0096	0.0087	0.1706
17	rs72820024	9496186	1.06	0.591046266007479	1.5	0.917750694748585	0.306842636411971	1.46319310564193	0.1161	0.0711	0.007	0.0067	0.0076	0.0055	0.0065	0.0085	0.1675	0.0058	0.0069	0.0086	0.1001	0.0101	0.0092	0.006	0.0058	0.125	0.0909	0.0064	0.0063	0.0088	0.0199	0.0098	0.0083	0.1703
17	rs73253863	9502283	1.05	0.642211085129376	1.5	0.917750694748585	0.303305134108583	1.5279407561953	0.1159	0.071	0.007	0.0069	0.0074	0.0056	0.0066	0.0084	0.1676	0.0059	0.0069	0.0086	0.1002	0.0101	0.0093	0.0061	0.0059	0.1248	0.091	0.0064	0.0063	0.0089	0.02	0.0099	0.0082	0.1702
17	rs4791353	9504942	1.05	0.642211085129376	1.51	0.869735485018148	0.297894049922907	1.58514711255388	0.1159	0.071	0.0071	0.0069	0.0074	0.0057	0.0068	0.0084	0.1674	0.0059	0.0069	0.0085	0.1002	0.0101	0.0094	0.0061	0.006	0.125	0.0908	0.0064	0.0062	0.0089	0.02	0.0099	0.0082	0.1701
17	rs9889489	9507058	1.05	0.642211085129376	1.52	0.823332010267983	0.32980037840054	1.61239413124074	0.116	0.0707	0.007	0.0071	0.0073	0.0058	0.0069	0.0084	0.1675	0.0058	0.0067	0.0086	0.1003	0.0099	0.0094	0.0061	0.0059	0.1252	0.0906	0.0064	0.0062	0.0088	0.0202	0.0098	0.0082	0.1705
17	rs117945544	9509261	1.05	0.642211085129376	1.52	0.823332010267983	0.332107935169347	1.5938167566087	0.116	0.0705	0.007	0.0072	0.0073	0.0058	0.0069	0.0084	0.1675	0.0058	0.0066	0.0086	0.1004	0.0099	0.0094	0.0062	0.006	0.1253	0.0906	0.0064	0.0061	0.0088	0.0202	0.0098	0.0081	0.1705
17	rs6503235	9515777	1.04	0.69615671060944	1.52	0.823332010267983	0.383761577965144	1.67880660443996	0.1159	0.0698	0.0069	0.0075	0.007	0.006	0.0071	0.0083	0.1674	0.0057	0.0064	0.0087	0.1008	0.0098	0.0094	0.0065	0.0064	0.1257	0.0908	0.0065	0.006	0.0086	0.0201	0.0095	0.008	0.1705
17	rs78261387	9517293	1.04	0.69615671060944	1.53	0.778525311864042	0.390989236613075	1.64982117863774	0.1159	0.0697	0.0069	0.0075	0.007	0.006	0.0071	0.0083	0.1674	0.0057	0.0064	0.0087	0.1008	0.0098	0.0094	0.0066	0.0064	0.1257	0.0908	0.0065	0.006	0.0086	0.0201	0.0095	0.008	0.1704
17	rs7224680	9539211	1.04	0.69615671060944	1.53	0.778525311864042	0.44603830341522	1.75053983387096	0.116	0.0694	0.007	0.0076	0.0069	0.0061	0.0072	0.0083	0.1674	0.0057	0.0063	0.0088	0.1009	0.0098	0.0095	0.0067	0.0064	0.1259	0.0908	0.0065	0.006	0.0085	0.0203	0.0094	0.0078	0.1701
17	rs79811592	9543336	1.04	0.69615671060944	1.53	0.778525311864042	0.447769845328784	1.75581876236215	0.1161	0.0693	0.007	0.0076	0.0069	0.0061	0.0072	0.0083	0.1672	0.0057	0.0062	0.0088	0.1009	0.0098	0.0095	0.0068	0.0064	0.1259	0.0908	0.0065	0.006	0.0086	0.0203	0.0094	0.0078	0.17
17	rs140750566	9545019	1.04	0.69615671060944	1.54	0.735299729443272	0.443417441098431	1.74139521599331	0.1161	0.0693	0.007	0.0076	0.0069	0.0061	0.0072	0.0083	0.1672	0.0057	0.0062	0.0088	0.1009	0.0098	0.0095	0.0068	0.0064	0.126	0.0909	0.0065	0.006	0.0086	0.0204	0.0094	0.0078	0.17
17	rs66526978	9557439	1.05	0.642211085129376	1.54	0.735299729443272	0.423713350934549	1.76937861717639	0.1162	0.0691	0.007	0.0077	0.0068	0.0062	0.0075	0.0082	0.1671	0.0057	0.0063	0.0087	0.1009	0.0097	0.0095	0.0069	0.0066	0.1262	0.0909	0.0065	0.0061	0.0085	0.0204	0.0093	0.0078	0.1698
17	rs77805894	9559866	1.05	0.642211085129376	1.55	0.693638871087907	0.426042748797817	1.72997435793934	0.1162	0.0692	0.0069	0.0077	0.0068	0.0062	0.0075	0.0082	0.1669	0.0056	0.0063	0.0087	0.101	0.0097	0.0095	0.0069	0.0066	0.1264	0.0909	0.0065	0.0061	0.0085	0.0204	0.0092	0.0077	0.1698
17	rs17809663	9561662	1.05	0.642211085129376	1.58	0.577869115575703	0.423364488693877	1.73489275657112	0.1161	0.0691	0.0069	0.0077	0.0068	0.0063	0.0075	0.0082	0.1668	0.0056	0.0063	0.0086	0.101	0.0096	0.0095	0.007	0.0066	0.1265	0.0909	0.0065	0.0061	0.0085	0.0205	0.0092	0.0077	0.1697
17	rs72820042	9577529	1.05	0.642211085129376	1.63	0.414449909043039	0.404681897138679	1.78859960067936	0.1158	0.0691	0.0069	0.0076	0.0066	0.0065	0.0076	0.008	0.1665	0.0055	0.0062	0.0088	0.1014	0.0096	0.0095	0.0071	0.0065	0.1271	0.091	0.0066	0.0061	0.0085	0.0205	0.0091	0.0077	0.1694
17	rs117107960	9581306	1.05	0.642211085129376	1.69	0.263511633917478	0.428553924573794	1.81474567955178	0.1156	0.069	0.0069	0.0076	0.0066	0.0065	0.0076	0.0079	0.1666	0.0054	0.006	0.0088	0.1014	0.0096	0.0094	0.0073	0.0066	0.1278	0.0909	0.0066	0.0061	0.0085	0.0207	0.0091	0.0075	0.169
17	rs7220671	9590356	1.05	0.642211085129376	1.69	0.263511633917478	0.449804129009799	1.87128420400598	0.1155	0.069	0.0069	0.0077	0.0066	0.0066	0.0077	0.0078	0.1667	0.0053	0.006	0.0088	0.1014	0.0096	0.0094	0.0073	0.0067	0.1282	0.091	0.0066	0.0061	0.0085	0.0208	0.009	0.0074	0.1687
17	rs79700745	9590961	1.05	0.642211085129376	1.69	0.263511633917478	0.403943366964282	1.80714355182461	0.1155	0.069	0.0069	0.0076	0.0068	0.0066	0.0077	0.0081	0.1667	0.0053	0.006	0.0088	0.1013	0.0096	0.0094	0.0073	0.0066	0.1281	0.0909	0.0066	0.0061	0.0085	0.0207	0.009	0.0074	0.1686
17	rs185867043	9596211	1.05	0.642211085129376	1.71	0.223208546872115	0.424295105447895	1.80926461403545	0.1155	0.0688	0.0069	0.0076	0.0068	0.0065	0.0076	0.0081	0.1668	0.0052	0.006	0.0088	0.1016	0.0096	0.0094	0.0073	0.0067	0.1283	0.0911	0.0066	0.0061	0.0085	0.0206	0.009	0.0074	0.1685
17	rs377779	9607212	1.05	0.642211085129376	1.71	0.223208546872115	0.441338097298871	1.91540687554273	0.1157	0.0684	0.0069	0.0077	0.0068	0.0066	0.0076	0.0079	0.1664	0.0052	0.006	0.0088	0.1015	0.0094	0.0093	0.0074	0.0068	0.1289	0.091	0.0066	0.0061	0.0085	0.0207	0.0089	0.0073	0.1685
17	rs7217478	9607563	1.05	0.642211085129376	1.72	0.204795704918344	0.366154048918289	1.83722510627126	0.116	0.0682	0.0069	0.0076	0.0068	0.0067	0.0076	0.0078	0.1663	0.0052	0.006	0.0086	0.1016	0.0093	0.0092	0.0075	0.0068	0.1294	0.0911	0.0066	0.0062	0.0084	0.0208	0.0087	0.0072	0.1687
17	rs116885007	9608672	1.05	0.642211085129376	1.72	0.204795704918344	0.320200378183818	1.72084565912791	0.1162	0.0681	0.0067	0.0076	0.0068	0.0067	0.0076	0.0078	0.1661	0.0052	0.0061	0.0085	0.1019	0.0093	0.009	0.0076	0.0069	0.1302	0.091	0.0066	0.0061	0.0083	0.0208	0.0086	0.0073	0.1681
17	rs9912309	9612755	1.05	0.642211085129376	1.72	0.204795704918344	0.257462031237086	1.42118914187729	0.1164	0.0677	0.0061	0.0073	0.0071	0.0068	0.0073	0.008	0.1656	0.0051	0.0065	0.0081	0.1027	0.0097	0.0085	0.0079	0.0074	0.1335	0.0908	0.0066	0.0057	0.0078	0.0211	0.0079	0.0075	0.1659
17	rs78155361	9613458	1.05	0.642211085129376	1.74	0.171280181914382	0.216659631338197	1.32700719176412	0.1168	0.0673	0.006	0.007	0.0072	0.0068	0.0072	0.0081	0.1659	0.0051	0.0066	0.008	0.1027	0.0096	0.0083	0.008	0.0075	0.1345	0.0905	0.0066	0.0056	0.0076	0.0211	0.0078	0.0076	0.1656
17	rs9895034	9613717	1.06	0.591046266007479	1.76	0.141944438278083	0.221830831052027	1.3382991013008	0.117	0.0673	0.006	0.0069	0.0072	0.0067	0.0072	0.0082	0.1661	0.005	0.0066	0.008	0.1027	0.0097	0.0082	0.008	0.0075	0.1348	0.0905	0.0066	0.0056	0.0075	0.021	0.0077	0.0076	0.1656
17	rs71358269	9618365	1.05	0.642211085129376	1.77	0.128753168183355	0.200110828376702	1.05268974973289	0.1176	0.067	0.0054	0.0062	0.0074	0.0067	0.0069	0.0084	0.1669	0.005	0.007	0.0074	0.1029	0.0097	0.0072	0.0077	0.0077	0.1392	0.0891	0.0064	0.0053	0.0069	0.0214	0.0065	0.008	0.1652
17	rs79253912	9618516	1.05	0.642211085129376	1.78	0.116496372702931	0.180276515035366	1.03172227155761	0.1176	0.067	0.0053	0.0062	0.0074	0.0067	0.0069	0.0084	0.1669	0.005	0.007	0.0074	0.103	0.0097	0.0072	0.0076	0.0077	0.1394	0.089	0.0064	0.0053	0.0069	0.0214	0.0065	0.008	0.1652
17	rs2684461	9619933	1.05	0.642211085129376	1.79	0.105135818603982	0.181601263343001	1.13045204021371	0.1173	0.0668	0.0051	0.0061	0.0076	0.0069	0.0068	0.0083	0.167	0.0051	0.007	0.0069	0.1031	0.0098	0.007	0.0076	0.0075	0.1418	0.0885	0.0064	0.0052	0.0067	0.0217	0.0061	0.0079	0.1649
17	rs4791356	9621627	1.05	0.642211085129376	1.79	0.105135818603982	0.190917274070287	1.17927145315573	0.1175	0.0664	0.0051	0.0061	0.0076	0.0069	0.0067	0.0084	0.1669	0.0051	0.0066	0.0068	0.1034	0.0099	0.0069	0.0078	0.0075	0.1422	0.0886	0.0063	0.0051	0.0067	0.0219	0.006	0.0078	0.1649
17	rs7224353	9626266	1.04	0.69615671060944	1.79	0.105135818603982	0.14007348064116	1.06547021964687	0.1179	0.0662	0.0053	0.006	0.0074	0.0069	0.0064	0.0085	0.1674	0.0051	0.0066	0.0067	0.1034	0.0098	0.0065	0.0077	0.0074	0.1425	0.0885	0.0061	0.0051	0.0066	0.0221	0.0058	0.008	0.1655
17	rs115216623	9626430	1.04	0.69615671060944	1.79	0.105135818603982	0.138087503987144	1.04671396674769	0.1178	0.0662	0.0053	0.006	0.0074	0.0069	0.0063	0.0085	0.1674	0.0051	0.0066	0.0067	0.1034	0.0098	0.0065	0.0077	0.0074	0.1425	0.0886	0.0061	0.0051	0.0066	0.0221	0.0058	0.008	0.1656
17	rs68159401	9627658	1.04	0.69615671060944	1.79	0.105135818603982	0.109642359230194	1.07730562313539	0.1185	0.0666	0.0052	0.0059	0.0073	0.0069	0.0063	0.0085	0.1671	0.0051	0.0065	0.0067	0.1035	0.0097	0.0064	0.0076	0.0073	0.1421	0.0883	0.0061	0.0052	0.0066	0.0221	0.0058	0.0079	0.1661
17	rs882426	9628188	1.04	0.69615671060944	1.79	0.105135818603982	0.10836507636134	1.03172227155761	0.1185	0.0667	0.0052	0.0059	0.0073	0.0069	0.0063	0.0085	0.1671	0.0051	0.0065	0.0067	0.1034	0.0097	0.0064	0.0075	0.0073	0.1422	0.0882	0.0061	0.0052	0.0066	0.0221	0.0058	0.0079	0.1662
17	rs4791357	9628951	1.04	0.69615671060944	1.8	0.0946327581538143	0.111782559522904	0.932707852679741	0.1188	0.0668	0.0052	0.0059	0.0073	0.0069	0.0063	0.0085	0.1669	0.0051	0.0065	0.0067	0.1038	0.0097	0.0064	0.0075	0.0072	0.1421	0.0882	0.006	0.0052	0.0066	0.0221	0.0058	0.0079	0.166
17	rs62064141	9632679	1.04	0.69615671060944	1.8	0.0946327581538143	0.210351844523546	1.05689277873281	0.1192	0.0671	0.0052	0.0062	0.0074	0.0071	0.0062	0.0086	0.1665	0.005	0.0062	0.0067	0.1038	0.0097	0.0063	0.0077	0.0074	0.1418	0.0882	0.0059	0.0049	0.0065	0.022	0.0056	0.008	0.1658
17	rs118127811	9634904	1.04	0.69615671060944	1.82	0.0760422202337298	0.219852799453236	1.06952068702776	0.1191	0.0671	0.0052	0.0062	0.0074	0.0071	0.0062	0.0086	0.1665	0.005	0.0062	0.0067	0.1037	0.0097	0.0063	0.0077	0.0074	0.1418	0.0882	0.0059	0.0049	0.0065	0.022	0.0056	0.008	0.1658
17	rs7215576	9642514	1.04	0.69615671060944	1.82	0.0760422202337298	0.219072565534883	1.09095448159845	0.1192	0.0672	0.0052	0.0062	0.0073	0.0071	0.0062	0.0086	0.1665	0.0049	0.0062	0.0067	0.1038	0.0097	0.0064	0.0077	0.0075	0.142	0.0882	0.0059	0.0048	0.0065	0.022	0.0056	0.008	0.1658
17	rs77114449	9646501	1.04	0.69615671060944	1.83	0.0678757074061657	0.260883089619095	1.10642889467674	0.1193	0.0671	0.0052	0.0062	0.0072	0.0072	0.0062	0.0086	0.1661	0.005	0.0061	0.0069	0.104	0.0098	0.0064	0.0079	0.0074	0.1409	0.0878	0.006	0.0048	0.0065	0.0221	0.0056	0.0081	0.1665
17	rs416970	9646875	1.04	0.69615671060944	1.86	0.047416592333268	0.27471986158717	1.12946965972113	0.1194	0.0669	0.0053	0.0063	0.0073	0.0074	0.0062	0.0087	0.1658	0.005	0.0061	0.007	0.1043	0.0099	0.0064	0.008	0.0074	0.1402	0.0872	0.006	0.0047	0.0065	0.0221	0.0057	0.0083	0.167
17	rs34804195	9648230	1.04	0.69615671060944	1.87	0.04181310425502	0.289707128354084	1.06352701867209	0.1192	0.0666	0.0053	0.0061	0.0073	0.0074	0.0062	0.0087	0.1656	0.005	0.0061	0.007	0.1052	0.0099	0.0064	0.008	0.0072	0.1402	0.087	0.006	0.0047	0.0065	0.0222	0.0057	0.0083	0.1672
17	rs402738	9652030	1.04	0.69615671060944	1.88	0.0367535648830228	0.286608983068774	1.03478175421459	0.1192	0.0665	0.0052	0.006	0.0073	0.0074	0.0062	0.0088	0.1656	0.005	0.006	0.007	0.1056	0.0099	0.0064	0.008	0.0071	0.1402	0.0869	0.006	0.0047	0.0065	0.0222	0.0057	0.0083	0.1673
17	rs365583	9654094	1.03	0.752927598544599	1.88	0.0367535648830228	0.45388627906894	1.40026231516265	0.1191	0.0665	0.0052	0.0062	0.0073	0.008	0.0062	0.009	0.1649	0.0052	0.0058	0.0068	0.1042	0.0101	0.0063	0.0083	0.0074	0.1397	0.0865	0.0059	0.0049	0.0066	0.0216	0.0055	0.0083	0.1696
17	rs78190175	9656682	1.03	0.752927598544599	1.88	0.0367535648830228	0.723340992214674	1.59433716664458	0.1196	0.0658	0.005	0.006	0.0076	0.0082	0.0061	0.0091	0.1636	0.0053	0.0056	0.007	0.1034	0.0101	0.0061	0.0082	0.0074	0.14	0.0863	0.0056	0.0049	0.0066	0.021	0.0053	0.0082	0.1727
17	rs274903	9657207	1.02	0.812565575704939	1.89	0.0322004798625665	0.85965171533477	1.56973326283103	0.1198	0.0655	0.0049	0.006	0.0078	0.0083	0.0061	0.0092	0.1629	0.0054	0.0055	0.0071	0.103	0.0101	0.0061	0.0082	0.0074	0.1401	0.0861	0.0055	0.005	0.0066	0.0208	0.0052	0.0082	0.1742
17	rs16958726	9659883	1.02	0.812565575704939	1.89	0.0322004798625665	1.0453680846221	1.5045322466182	0.1202	0.0649	0.0048	0.0059	0.0079	0.0084	0.006	0.0095	0.1611	0.0054	0.0056	0.0072	0.102	0.0101	0.0062	0.0081	0.0074	0.1409	0.0864	0.0056	0.0051	0.0068	0.021	0.0053	0.0081	0.1751
17	rs74820431	9665891	1.02	0.812565575704939	1.89	0.0322004798625665	1.20280253000173	1.40264166116998	0.1204	0.0644	0.0047	0.0058	0.0081	0.0086	0.006	0.0097	0.1595	0.0055	0.0056	0.0072	0.1011	0.0101	0.0064	0.0081	0.0073	0.1415	0.0865	0.0056	0.0052	0.0071	0.0211	0.0053	0.008	0.1759
17	rs72820090	9667102	1.01	0.875109975033704	1.89	0.0322004798625665	1.21409345512178	1.33222980313443	0.1205	0.0643	0.0047	0.0058	0.0081	0.0086	0.006	0.0097	0.1592	0.0055	0.0056	0.0072	0.1009	0.0101	0.0064	0.0081	0.0073	0.1416	0.0866	0.0056	0.0052	0.0071	0.0211	0.0054	0.008	0.176
17	rs3848431	9669181	1.01	0.875109975033704	1.89	0.0322004798625665	1.19403883539619	1.25676441351392	0.1205	0.0642	0.0047	0.0058	0.0081	0.0086	0.006	0.0097	0.1589	0.0056	0.0057	0.0072	0.1008	0.0101	0.0065	0.0081	0.0073	0.1417	0.0866	0.0057	0.0053	0.0072	0.0211	0.0054	0.0081	0.1761
17	rs392124	9669921	1.01	0.875109975033704	1.89	0.0322004798625665	1.16570701705945	1.21649907740857	0.1205	0.0642	0.0047	0.0058	0.0081	0.0086	0.006	0.0098	0.1588	0.0056	0.0057	0.0073	0.1007	0.0102	0.0065	0.0081	0.0073	0.1418	0.0865	0.0057	0.0053	0.0072	0.0212	0.0054	0.0081	0.176
17	rs72820097	9671796	1.01	0.875109975033704	1.89	0.0322004798625665	1.09200515840069	1.18191193887292	0.1208	0.0641	0.0047	0.0057	0.0081	0.0086	0.006	0.0098	0.159	0.0056	0.0056	0.0072	0.101	0.0102	0.0065	0.0082	0.0073	0.1425	0.0865	0.0057	0.0054	0.0072	0.0213	0.0053	0.0081	0.1747
17	rs8064293	9672135	1.01	0.875109975033704	1.89	0.0322004798625665	1.00350667065421	1.20655169870049	0.1209	0.0641	0.0047	0.0057	0.0081	0.0086	0.0062	0.0099	0.159	0.0056	0.0056	0.0073	0.1009	0.01	0.0065	0.0082	0.0073	0.1426	0.0864	0.0057	0.0054	0.0072	0.0213	0.0053	0.0081	0.1746
17	rs3926608	9674077	1.01	0.875109975033704	1.89	0.0322004798625665	0.996554690514731	1.20887146391723	0.121	0.0641	0.0046	0.0057	0.0081	0.0084	0.0061	0.01	0.1592	0.0057	0.0056	0.0073	0.1005	0.0101	0.0065	0.0081	0.0074	0.1427	0.086	0.0057	0.0054	0.0072	0.0212	0.0053	0.0081	0.1748
17	rs114469918	9674901	1.01	0.875109975033704	1.89	0.0322004798625665	1.00247550276612	1.21732867484871	0.121	0.0641	0.0046	0.0057	0.0081	0.0084	0.0061	0.01	0.1592	0.0057	0.0056	0.0073	0.1006	0.0101	0.0065	0.0081	0.0074	0.1426	0.086	0.0057	0.0054	0.0072	0.0212	0.0053	0.0081	0.1748
17	rs11654889	9674922	1.01	0.875109975033704	1.89	0.0322004798625665	1.00307696479543	1.21716274739656	0.121	0.0641	0.0046	0.0057	0.0081	0.0084	0.0061	0.01	0.1592	0.0057	0.0056	0.0073	0.1006	0.0101	0.0065	0.0081	0.0074	0.1426	0.086	0.0057	0.0054	0.0072	0.0212	0.0053	0.0081	0.1748
17	rs11655932	9674976	1.01	0.875109975033704	1.89	0.0322004798625665	0.931380370350677	1.18389299462607	0.1211	0.0641	0.0046	0.0057	0.0081	0.0083	0.0061	0.01	0.159	0.0057	0.0056	0.0073	0.1007	0.0101	0.0065	0.0081	0.0074	0.1427	0.086	0.0057	0.0054	0.0072	0.0213	0.0053	0.008	0.175
17	rs72822104	9675341	1.01	0.875109975033704	1.89	0.0322004798625665	0.937138751565665	1.1845534780323	0.1211	0.0641	0.0046	0.0057	0.0081	0.0083	0.0061	0.01	0.159	0.0057	0.0056	0.0073	0.1007	0.0101	0.0065	0.0081	0.0074	0.1427	0.086	0.0057	0.0054	0.0072	0.0213	0.0054	0.008	0.175
17	rs144431013	9676115	1.01	0.875109975033704	1.89	0.0322004798625665	0.931630427916173	1.17712683600937	0.1212	0.0641	0.0046	0.0057	0.0081	0.0083	0.0061	0.01	0.159	0.0057	0.0057	0.0073	0.1007	0.0102	0.0065	0.008	0.0073	0.1426	0.0859	0.0057	0.0054	0.0072	0.0212	0.0054	0.0081	0.175
17	rs12602418	9678294	1.01	0.875109975033704	1.89	0.0322004798625665	0.479746070533259	0.828497713600173	0.1225	0.0643	0.0047	0.0059	0.0085	0.0079	0.0055	0.0103	0.1586	0.0058	0.006	0.0073	0.1007	0.011	0.0065	0.0072	0.0069	0.1409	0.0848	0.0058	0.0054	0.0077	0.0206	0.0063	0.0086	0.1755
17	rs2272033	9680451	1.01	0.875109975033704	1.89	0.0322004798625665	0.164397828633502	0.622703427192796	0.1232	0.064	0.0046	0.0056	0.0083	0.0069	0.0049	0.0103	0.1574	0.006	0.0064	0.0069	0.0998	0.0119	0.0062	0.0061	0.0061	0.14	0.0845	0.0055	0.0054	0.0079	0.0208	0.0068	0.0093	0.1807
17	rs78994777	9681100	1.01	0.875109975033704	1.89	0.0322004798625665	0.145776553071817	0.645794813318356	0.1233	0.064	0.0047	0.0055	0.0083	0.0068	0.0049	0.0103	0.1575	0.006	0.0065	0.0068	0.0997	0.0119	0.0062	0.006	0.0061	0.1399	0.0846	0.0055	0.0053	0.0079	0.0208	0.0069	0.0093	0.1809
17	rs57664724	9685227	1.01	0.875109975033704	1.89	0.0322004798625665	0.114507784747925	0.611304124352362	0.1235	0.064	0.0047	0.0054	0.0082	0.0066	0.0048	0.0103	0.1577	0.006	0.0065	0.0068	0.0996	0.0119	0.0061	0.0058	0.0059	0.1397	0.0847	0.0055	0.0053	0.0079	0.0209	0.0069	0.0093	0.1812
17	rs74608381	9686731	1.01	0.875109975033704	1.88	0.0367535648830228	0.103875037490147	0.577694275554877	0.1235	0.064	0.0047	0.0054	0.0082	0.0066	0.0048	0.0103	0.1577	0.006	0.0065	0.0068	0.0996	0.0119	0.0061	0.0057	0.0059	0.1396	0.0847	0.0055	0.0053	0.0079	0.0209	0.0069	0.0093	0.1813
17	rs11653793	9691447	1.01	0.875109975033704	1.89	0.0322004798625665	0.0397875908810484	0.484517354557188	0.1239	0.0639	0.0049	0.0054	0.008	0.0061	0.0046	0.0103	0.1575	0.0061	0.0067	0.0067	0.0992	0.012	0.0061	0.0055	0.0057	0.1394	0.0853	0.0055	0.0053	0.0078	0.0211	0.007	0.0095	0.182
17	rs78374008	9692477	1.01	0.875109975033704	1.89	0.0322004798625665	0.0297617935163139	0.431348465334757	0.1244	0.0638	0.005	0.0054	0.0079	0.0058	0.0045	0.0102	0.1572	0.0062	0.0068	0.0067	0.0987	0.012	0.0061	0.0052	0.0056	0.1392	0.086	0.0055	0.0053	0.0078	0.0213	0.0071	0.0094	0.1825
17	rs11657361	9693061	1.01	0.875109975033704	1.9	0.0281172319502089	0.0319138756298576	0.409092702419253	0.1245	0.0639	0.0051	0.0054	0.0079	0.0056	0.0042	0.0101	0.1575	0.0062	0.0068	0.0066	0.0985	0.012	0.006	0.005	0.0055	0.1391	0.0867	0.0054	0.0052	0.0077	0.0213	0.0071	0.0093	0.1828
17	rs10852916	9693536	1.01	0.875109975033704	1.9	0.0281172319502089	0.0272370735821643	0.391907333697886	0.1256	0.0629	0.0051	0.0055	0.0077	0.0055	0.0041	0.0101	0.1577	0.0061	0.0068	0.0065	0.0978	0.0119	0.0061	0.0049	0.0054	0.1403	0.0865	0.0053	0.0052	0.0076	0.0212	0.0071	0.0093	0.1832
17	rs3915464	9698027	1	0.940597770197411	1.88	0.0367535648830228	0.0168980992004661	0.409742700032215	0.1268	0.0635	0.0051	0.005	0.0071	0.0047	0.0035	0.0102	0.1575	0.0058	0.0068	0.0065	0.0981	0.0117	0.0063	0.0044	0.0045	0.1419	0.0873	0.005	0.0051	0.0073	0.0213	0.0072	0.0094	0.1841
17	rs12103880	9698342	1	0.940597770197411	1.87	0.04181310425502	0.0175954125115792	0.474620041551725	0.1267	0.0635	0.0052	0.005	0.0071	0.0047	0.0034	0.0102	0.1575	0.0058	0.0068	0.0065	0.0981	0.0117	0.0063	0.0044	0.0045	0.142	0.0873	0.005	0.0051	0.0073	0.0214	0.0072	0.0094	0.184
17	rs3848432	9699280	1	0.940597770197411	1.87	0.04181310425502	0.0254281492176011	0.432271666213105	0.1269	0.0633	0.0052	0.005	0.0071	0.0047	0.0034	0.0102	0.1575	0.0058	0.0069	0.0065	0.0974	0.0119	0.0064	0.0044	0.0044	0.142	0.0873	0.005	0.005	0.0075	0.0215	0.0073	0.0094	0.1839
17	rs9913800	9699974	1	0.940597770197411	1.86	0.047416592333268	0.0273665937127191	0.450045272735287	0.1269	0.0633	0.0052	0.005	0.0071	0.0047	0.0034	0.0103	0.1575	0.0058	0.0069	0.0066	0.0972	0.0118	0.0064	0.0044	0.0044	0.1421	0.0875	0.005	0.005	0.0076	0.0216	0.0073	0.0094	0.1839
17	rs4791872	9703225	1	0.940597770197411	1.86	0.047416592333268	0.0232992748068105	0.442063384864579	0.1271	0.0636	0.0052	0.005	0.0071	0.0045	0.0034	0.0104	0.1574	0.0057	0.0069	0.0065	0.0968	0.0118	0.0063	0.0044	0.0044	0.1421	0.0875	0.005	0.0049	0.0076	0.0216	0.0073	0.0094	0.1842
17	rs71358272	9706979	1	0.940597770197411	1.86	0.047416592333268	0.0188701715272624	0.420966422415988	0.1273	0.0635	0.0053	0.0051	0.0071	0.0044	0.0035	0.0104	0.1573	0.0056	0.0069	0.0066	0.0964	0.0117	0.0063	0.0044	0.0044	0.1424	0.0875	0.005	0.0049	0.0075	0.0217	0.0073	0.0093	0.1843
17	rs17742798	9709746	1	0.940597770197411	1.86	0.047416592333268	0.016943945417386	0.43161218300432	0.1275	0.0634	0.0053	0.0051	0.0071	0.0044	0.0035	0.0105	0.1571	0.0055	0.0069	0.0066	0.0962	0.0116	0.0063	0.0045	0.0044	0.1426	0.0875	0.005	0.0049	0.0075	0.0218	0.0073	0.0093	0.1843
17	rs11870226	9710585	1	0.940597770197411	1.86	0.047416592333268	0.0169515953163632	0.462759958800495	0.1275	0.0634	0.0053	0.0051	0.0071	0.0044	0.0035	0.0105	0.1572	0.0055	0.0069	0.0066	0.0962	0.0116	0.0063	0.0045	0.0044	0.1425	0.0875	0.005	0.0049	0.0076	0.0218	0.0073	0.0093	0.1842
17	rs17207766	9711808	1	0.940597770197411	1.86	0.047416592333268	0.0183378568826874	0.489962811840807	0.1277	0.0631	0.0053	0.0051	0.0071	0.0044	0.0035	0.0105	0.1571	0.0055	0.0069	0.0066	0.0961	0.0115	0.0062	0.0045	0.0044	0.143	0.0876	0.0049	0.0049	0.0075	0.0218	0.0073	0.0093	0.1842
17	rs9908677	9712255	0.99	1.00906370779823	1.84	0.0604088827715036	0.0225844164706581	0.522541977168498	0.1278	0.0632	0.0052	0.0051	0.007	0.0044	0.0035	0.0104	0.1573	0.0055	0.0069	0.0067	0.0957	0.0114	0.0062	0.0045	0.0045	0.143	0.0876	0.0049	0.0049	0.0076	0.0218	0.0073	0.0092	0.1844
17	rs4791360	9713505	1	0.940597770197411	1.83	0.0678757074061657	0.0207288723591982	0.511347639239443	0.1278	0.063	0.0053	0.0051	0.0072	0.0044	0.0035	0.0105	0.1575	0.0055	0.0069	0.0069	0.0955	0.0114	0.0062	0.0045	0.0044	0.1428	0.0877	0.0049	0.0049	0.0076	0.0218	0.0074	0.0092	0.1841
17	rs76632595	9715714	1.01	0.875109975033704	1.82	0.0760422202337298	0.0356089628941167	0.474079254663469	0.1302	0.0626	0.0052	0.0051	0.0071	0.0041	0.0036	0.0105	0.1553	0.0054	0.0067	0.0067	0.0951	0.0114	0.006	0.0043	0.0044	0.1431	0.0875	0.0052	0.0051	0.0079	0.022	0.0079	0.0093	0.1843
17	rs9908392	9715872	1.01	0.875109975033704	1.82	0.0760422202337298	0.0461156557721512	0.485741216496807	0.1307	0.0625	0.0053	0.0052	0.0071	0.004	0.0036	0.0105	0.1549	0.0054	0.0067	0.0066	0.095	0.0114	0.006	0.0043	0.0044	0.1431	0.0875	0.0052	0.0052	0.008	0.0219	0.008	0.0093	0.1843
17	rs11658445	9716518	1	0.940597770197411	1.82	0.0760422202337298	0.173269778923493	0.480850552507758	0.1324	0.0623	0.0053	0.0055	0.0071	0.004	0.0037	0.0105	0.1527	0.0056	0.0067	0.0064	0.0944	0.0112	0.0057	0.0041	0.0043	0.1429	0.0875	0.0056	0.0054	0.0083	0.0221	0.0086	0.0092	0.1846
17	rs17810130	9716564	1	0.940597770197411	1.82	0.0760422202337298	0.191563066340612	0.430425794142742	0.1325	0.0623	0.0053	0.0055	0.0071	0.004	0.0037	0.0103	0.1525	0.0056	0.0067	0.0063	0.0945	0.0111	0.0057	0.0041	0.0043	0.1429	0.0875	0.0056	0.0054	0.0083	0.0224	0.0087	0.0091	0.1848
17	rs17207836	9717078	1.01	0.875109975033704	1.81	0.0849480383532209	0.194158707689713	0.281648798188484	0.1331	0.0623	0.0053	0.0055	0.007	0.0039	0.0037	0.0102	0.1516	0.0056	0.0067	0.006	0.0943	0.0109	0.0057	0.004	0.0042	0.1439	0.0873	0.0057	0.0055	0.0083	0.0226	0.0086	0.009	0.185
17	rs62066021	9717710	1.01	0.875109975033704	1.81	0.0849480383532209	0.171445110642364	0.250481859145932	0.1333	0.0625	0.0053	0.0054	0.007	0.0038	0.0038	0.0101	0.1511	0.0056	0.0066	0.0058	0.0946	0.0108	0.0057	0.004	0.0041	0.144	0.0875	0.0058	0.0055	0.0083	0.0226	0.0085	0.009	0.1853
17	rs17810148	9718080	1.01	0.875109975033704	1.81	0.0849480383532209	0.158134667383948	0.284686660229158	0.1333	0.0625	0.0054	0.0053	0.007	0.0038	0.0038	0.0101	0.1508	0.0056	0.0065	0.0057	0.0947	0.0108	0.0058	0.004	0.0041	0.1441	0.0876	0.0059	0.0055	0.0083	0.0228	0.0085	0.0089	0.1855
17	rs8067349	9721208	1.02	0.812565575704939	1.81	0.0849480383532209	0.100223234874507	0.220606109694163	0.1349	0.0629	0.0053	0.0052	0.007	0.0034	0.0039	0.0098	0.1506	0.0057	0.0061	0.0054	0.0953	0.0108	0.0058	0.0038	0.0039	0.1436	0.0873	0.0058	0.0055	0.0079	0.023	0.0078	0.0089	0.1863
17	rs34406681	9721289	1.02	0.812565575704939	1.81	0.0849480383532209	0.0946488771014035	0.200098280091816	0.1348	0.0631	0.0053	0.0052	0.007	0.0034	0.0039	0.0098	0.1506	0.0057	0.0061	0.0054	0.0952	0.0108	0.0058	0.0038	0.004	0.1436	0.0873	0.0058	0.0055	0.0079	0.023	0.0078	0.0089	0.1863
17	rs72822139	9722915	1.03	0.752927598544599	1.8	0.0946327581538143	0.105199034630645	0.175853501590035	0.1353	0.0638	0.0053	0.0051	0.007	0.0033	0.0039	0.0096	0.1504	0.0054	0.006	0.0055	0.0954	0.0107	0.0057	0.0038	0.0038	0.1427	0.0877	0.0059	0.0057	0.0078	0.0228	0.0079	0.0085	0.1871
17	rs17207850	9723556	1.03	0.752927598544599	1.81	0.0849480383532209	0.116337648646847	0.101399902916346	0.1358	0.0649	0.005	0.005	0.0069	0.0032	0.004	0.0094	0.1502	0.0052	0.0058	0.005	0.0956	0.0103	0.0055	0.0036	0.0037	0.1425	0.0877	0.006	0.0057	0.0077	0.0229	0.0077	0.0084	0.1883
17	rs4791367	9724374	1.03	0.752927598544599	1.81	0.0849480383532209	0.0966023515963167	0.0708766457271976	0.1364	0.0662	0.0047	0.0048	0.0068	0.0031	0.0041	0.0091	0.1497	0.0052	0.0057	0.0046	0.0956	0.01	0.0053	0.0035	0.0036	0.1424	0.088	0.0059	0.0056	0.0073	0.023	0.0074	0.0082	0.19
17	rs4791877	9724521	1.03	0.752927598544599	1.77	0.128753168183355	0.101596115230466	0.0806105214512356	0.1364	0.0664	0.0047	0.0048	0.0068	0.003	0.0041	0.009	0.1497	0.0052	0.0057	0.0046	0.096	0.0098	0.0053	0.0035	0.0036	0.1422	0.088	0.0058	0.0056	0.0073	0.023	0.0074	0.0084	0.1898
17	rs28590474	9725091	1.04	0.69615671060944	1.76	0.141944438278083	0.147598884956736	0.0974293009109307	0.1367	0.0663	0.0046	0.0048	0.0067	0.0029	0.0041	0.0091	0.1498	0.0052	0.0056	0.0047	0.096	0.0098	0.0053	0.0034	0.0033	0.1416	0.0883	0.0057	0.0055	0.0075	0.023	0.0074	0.0085	0.1901
17	rs9915294	9725279	1.04	0.69615671060944	1.76	0.141944438278083	0.147696889869641	0.0974293009109307	0.1367	0.0663	0.0046	0.0048	0.0067	0.0029	0.0041	0.0091	0.1498	0.0052	0.0056	0.0047	0.096	0.0098	0.0053	0.0034	0.0033	0.1416	0.0883	0.0057	0.0055	0.0075	0.023	0.0074	0.0085	0.1901
17	rs3760507	9729182	1.04	0.69615671060944	1.78	0.116496372702931	0.131133252398179	0.0952680550137495	0.1368	0.0663	0.0047	0.0048	0.0067	0.003	0.0041	0.0091	0.1498	0.0052	0.0055	0.0048	0.096	0.0098	0.0054	0.0034	0.0034	0.1415	0.0884	0.0057	0.0055	0.0076	0.023	0.0074	0.0084	0.1901
17	rs73265312	9730883	1.04	0.69615671060944	1.76	0.141944438278083	0.129738096895832	0.0964663948641865	0.1368	0.0663	0.0047	0.0048	0.0067	0.003	0.0042	0.0091	0.1497	0.0052	0.0055	0.0048	0.096	0.0098	0.0054	0.0034	0.0034	0.1415	0.0885	0.0057	0.0054	0.0076	0.023	0.0074	0.0084	0.19
17	rs35339073	9737381	1.04	0.69615671060944	1.74	0.171280181914382	0.119015460097216	0.0965464935360461	0.137	0.0663	0.0047	0.0048	0.0068	0.0031	0.0041	0.0091	0.1495	0.0052	0.0054	0.0049	0.0959	0.0098	0.0054	0.0034	0.0034	0.1416	0.0886	0.0057	0.0055	0.0075	0.023	0.0073	0.0082	0.19
17	rs4239109	9741032	1.04	0.69615671060944	1.74	0.171280181914382	0.0963505034103439	0.0870467638780062	0.1377	0.0665	0.0047	0.0047	0.0067	0.0031	0.0041	0.0092	0.1487	0.0052	0.0049	0.005	0.0957	0.0096	0.0054	0.0034	0.0035	0.142	0.089	0.0057	0.0054	0.0075	0.0231	0.0071	0.0082	0.19
17	rs1402656	9741240	1.04	0.69615671060944	1.74	0.171280181914382	0.0973350473729233	0.136392152344179	0.1371	0.0664	0.0047	0.0047	0.0068	0.0031	0.004	0.0094	0.1483	0.0053	0.0054	0.0055	0.0953	0.0098	0.0057	0.0033	0.0034	0.1415	0.0889	0.0057	0.0054	0.0078	0.0231	0.0074	0.0086	0.1893
17	rs116720524	9744077	1.05	0.642211085129376	1.74	0.171280181914382	0.0783402556934566	0.19499874107946	0.1395	0.0661	0.0046	0.0046	0.0064	0.0031	0.004	0.0095	0.1469	0.0053	0.0053	0.0062	0.0949	0.0097	0.0058	0.0029	0.0036	0.1414	0.0897	0.0056	0.0052	0.0074	0.0232	0.0073	0.0088	0.1891
17	rs56273042	9746242	1.04	0.69615671060944	1.75	0.156107803097264	0.103295781158027	0.239315944137995	0.1411	0.0657	0.0046	0.0045	0.0061	0.003	0.0039	0.0096	0.1457	0.0053	0.0051	0.0068	0.0946	0.0096	0.0061	0.0025	0.0037	0.1417	0.0901	0.0052	0.0051	0.0071	0.0237	0.0073	0.0089	0.189
17	rs62066031	9748647	1.05	0.642211085129376	1.75	0.156107803097264	0.0830616169148033	0.259416168511762	0.1421	0.0658	0.0045	0.0042	0.006	0.0029	0.0038	0.0096	0.1448	0.0054	0.005	0.0072	0.0942	0.0097	0.0061	0.0025	0.0038	0.1415	0.0905	0.0053	0.005	0.0066	0.0236	0.0073	0.0091	0.1894
17	rs9895131	9749662	1.05	0.642211085129376	1.76	0.141944438278083	0.109451538660609	0.275371436614559	0.1425	0.066	0.0044	0.0041	0.006	0.003	0.0037	0.0095	0.1444	0.0054	0.0049	0.0075	0.0942	0.0098	0.0061	0.0025	0.0038	0.1414	0.0906	0.0051	0.0049	0.0062	0.0236	0.0074	0.0093	0.1895
17	rs7218549	9750310	1.05	0.642211085129376	1.74	0.171280181914382	0.136804166329337	0.242648660608635	0.1431	0.0659	0.0044	0.004	0.006	0.0029	0.0036	0.0096	0.1439	0.0054	0.0049	0.0078	0.0939	0.0099	0.0061	0.0025	0.0039	0.142	0.0909	0.005	0.0048	0.0059	0.0235	0.0074	0.0094	0.1895
17	rs111263609	9750416	1.05	0.642211085129376	1.73	0.187497716434302	0.154418411618046	0.28691292025268	0.1434	0.0659	0.0044	0.0039	0.006	0.0029	0.0036	0.0096	0.144	0.0055	0.0048	0.0078	0.0939	0.0099	0.0061	0.0025	0.0039	0.1418	0.0907	0.005	0.0047	0.0059	0.0235	0.0074	0.0094	0.1895
17	rs76645231	9755804	1.05	0.642211085129376	1.73	0.187497716434302	0.209991130940648	0.298241482058562	0.1457	0.0653	0.0046	0.0034	0.0059	0.0033	0.0038	0.0094	0.1427	0.0057	0.0049	0.0081	0.0927	0.01	0.0064	0.0028	0.0045	0.1423	0.0906	0.0049	0.0048	0.0059	0.0231	0.0073	0.0096	0.1885
17	rs62066034	9758829	1.05	0.642211085129376	1.73	0.187497716434302	0.209951073191156	0.299547986491734	0.1457	0.0653	0.0046	0.0034	0.0059	0.0033	0.0038	0.0094	0.1427	0.0057	0.0049	0.0081	0.0927	0.01	0.0064	0.0028	0.0045	0.1423	0.0906	0.0049	0.0048	0.0059	0.0231	0.0073	0.0096	0.1885
17	rs4791893	9759490	1.05	0.642211085129376	1.72	0.204795704918344	0.210031192997709	0.299547986491734	0.1457	0.0653	0.0046	0.0034	0.0059	0.0033	0.0038	0.0094	0.1427	0.0057	0.0049	0.0081	0.0927	0.01	0.0064	0.0028	0.0045	0.1423	0.0906	0.0049	0.0048	0.0059	0.0231	0.0073	0.0096	0.1885
17	rs17810315	9760589	1.05	0.642211085129376	1.72	0.204795704918344	0.210071259362312	0.299072695081142	0.1457	0.0653	0.0046	0.0034	0.0059	0.0033	0.0038	0.0094	0.1427	0.0057	0.0049	0.0081	0.0927	0.01	0.0064	0.0028	0.0045	0.1423	0.0906	0.0049	0.0048	0.0059	0.0231	0.0073	0.0096	0.1885
17	rs117246051	9766574	1.05	0.642211085129376	1.69	0.263511633917478	0.186244521641977	0.273519860103725	0.1458	0.0653	0.0047	0.0034	0.0059	0.0033	0.0038	0.0094	0.1426	0.0057	0.0048	0.008	0.0927	0.0099	0.0064	0.0028	0.0045	0.1422	0.0905	0.005	0.0049	0.0058	0.0232	0.0073	0.0096	0.1884
17	rs12942260	9767381	1.05	0.642211085129376	1.69	0.263511633917478	0.183487566917132	0.270404093280546	0.1458	0.0653	0.0047	0.0034	0.0059	0.0033	0.0038	0.0094	0.1426	0.0057	0.0048	0.008	0.0927	0.0099	0.0064	0.0029	0.0045	0.1422	0.0905	0.005	0.0049	0.0058	0.0232	0.0073	0.0096	0.1884
17	rs16958860	9768159	1.05	0.642211085129376	1.69	0.263511633917478	0.184230358751504	0.26512132451297	0.1458	0.0653	0.0047	0.0034	0.0059	0.0033	0.0038	0.0094	0.1425	0.0057	0.0049	0.0081	0.0927	0.0099	0.0064	0.0029	0.0045	0.1422	0.0905	0.005	0.0049	0.0056	0.0232	0.0073	0.0096	0.1884
17	Affx-14479006	9769199	1.05	0.642211085129376	1.69	0.263511633917478	0.178445867703185	0.267988377979886	0.1458	0.0652	0.0047	0.0034	0.0059	0.0033	0.0038	0.0096	0.1425	0.0057	0.0049	0.0081	0.0929	0.0099	0.0064	0.0028	0.0045	0.1423	0.0904	0.0049	0.0049	0.0056	0.0233	0.0072	0.0096	0.1884
17	rs117056208	9774804	1.05	0.642211085129376	1.68	0.285465824887251	0.181048604992295	0.282582462987247	0.1458	0.0652	0.0047	0.0034	0.0059	0.0033	0.0038	0.0096	0.1425	0.0057	0.0049	0.0081	0.0929	0.0099	0.0064	0.0029	0.0045	0.1423	0.0904	0.0049	0.005	0.0056	0.0233	0.0072	0.0096	0.1883
17	rs4791902	9782111	1.05	0.642211085129376	1.68	0.285465824887251	0.166248557657743	0.285974903063101	0.1457	0.0652	0.0046	0.0035	0.006	0.0035	0.004	0.0095	0.1426	0.0056	0.0047	0.008	0.0926	0.0097	0.0066	0.0031	0.0046	0.1424	0.0906	0.0048	0.005	0.0055	0.0232	0.0072	0.0092	0.1884
17	rs114787347	9784332	1.05	0.642211085129376	1.65	0.358901199458623	0.161558297697988	0.293268893540152	0.1456	0.0651	0.0046	0.0035	0.006	0.0036	0.004	0.0095	0.1426	0.0056	0.0047	0.008	0.0925	0.0096	0.0066	0.0031	0.0046	0.1423	0.0906	0.0049	0.0051	0.0055	0.0232	0.0072	0.0092	0.1883
17	rs79946967	9790129	1.05	0.642211085129376	1.65	0.358901199458623	0.158304825880648	0.2803665557511	0.1456	0.065	0.0047	0.0035	0.006	0.0036	0.0041	0.0096	0.1425	0.0057	0.0047	0.0081	0.0924	0.0096	0.0066	0.0032	0.0046	0.1422	0.0906	0.0049	0.0051	0.0056	0.0232	0.0073	0.0093	0.1882
17	rs17681684	9792768	1.05	0.642211085129376	1.65	0.358901199458623	0.154485515063329	0.249582643096599	0.1456	0.065	0.0047	0.0036	0.006	0.0037	0.0041	0.0096	0.1425	0.0057	0.0047	0.0081	0.0923	0.0096	0.0067	0.0033	0.0046	0.1421	0.0905	0.0049	0.0052	0.0056	0.0232	0.0073	0.0093	0.1881
17	rs9903816	9799670	1.06	0.591046266007479	1.65	0.358901199458623	0.125251267250311	0.231597408969271	0.1455	0.0645	0.0048	0.0036	0.0061	0.0039	0.0044	0.0097	0.1421	0.0058	0.0048	0.0082	0.0918	0.0096	0.0068	0.0037	0.0047	0.1418	0.0903	0.0049	0.0053	0.0056	0.0233	0.0075	0.0093	0.1878
17	rs78511217	9800361	1.06	0.591046266007479	1.65	0.358901199458623	0.128291894068538	0.227987104214197	0.1454	0.0642	0.0048	0.0037	0.0062	0.0041	0.0046	0.0098	0.1418	0.0059	0.0048	0.0082	0.0914	0.0096	0.007	0.0041	0.0048	0.1413	0.0903	0.005	0.0054	0.0057	0.0234	0.0076	0.0094	0.1876
17	rs72822201	9800658	1.06	0.591046266007479	1.64	0.38599849551783	0.184974877308026	0.222660463049279	0.1453	0.0641	0.0046	0.0037	0.0062	0.0042	0.0047	0.0097	0.1416	0.0059	0.0048	0.0082	0.0911	0.0096	0.0071	0.0043	0.0052	0.1411	0.0902	0.005	0.0055	0.0057	0.0234	0.0078	0.0095	0.1874
17	rs75438860	9801828	1.06	0.591046266007479	1.64	0.38599849551783	0.229336623847261	0.241536117976837	0.1453	0.064	0.0045	0.0038	0.0061	0.0043	0.0049	0.0096	0.1413	0.006	0.0049	0.0082	0.0909	0.0096	0.0072	0.0046	0.0053	0.1407	0.0902	0.0051	0.0055	0.0057	0.0233	0.0079	0.0096	0.1873
17	rs56190408	9803019	1.06	0.591046266007479	1.64	0.38599849551783	0.231742457638215	0.258052722464064	0.1453	0.064	0.0045	0.0038	0.0061	0.0044	0.005	0.0096	0.1412	0.006	0.0049	0.0082	0.0908	0.0096	0.0072	0.0047	0.0054	0.1407	0.0902	0.0051	0.0056	0.0057	0.0233	0.0079	0.0096	0.1873
17	rs1558228	9807112	1.06	0.591046266007479	1.64	0.38599849551783	0.307384998906426	0.310061388524399	0.1447	0.0634	0.0047	0.0039	0.0064	0.0046	0.0055	0.0099	0.1402	0.0062	0.0053	0.0081	0.0899	0.0096	0.0075	0.0053	0.0058	0.1397	0.0902	0.0052	0.0058	0.0059	0.0234	0.008	0.0097	0.187
17	rs2286531	9808571	1.06	0.591046266007479	1.64	0.38599849551783	0.802153784552546	0.635314044445478	0.1438	0.0616	0.0052	0.0039	0.0069	0.0051	0.006	0.0104	0.1399	0.0068	0.0054	0.0082	0.0879	0.0095	0.0078	0.0066	0.0064	0.1395	0.0891	0.0053	0.0057	0.0066	0.0237	0.0087	0.0099	0.1859
17	rs11078820	9811861	1.06	0.591046266007479	1.64	0.38599849551783	0.926884111467354	0.835282977787992	0.1438	0.0615	0.0052	0.0038	0.007	0.0053	0.006	0.0105	0.1401	0.0069	0.0056	0.0083	0.0883	0.0095	0.0079	0.0069	0.0064	0.1391	0.0887	0.0053	0.0057	0.0066	0.0237	0.0083	0.01	0.1857
17	rs117940169	9811917	1.06	0.591046266007479	1.64	0.38599849551783	0.985438536960202	0.835128638931787	0.1438	0.0615	0.0052	0.0038	0.007	0.0053	0.006	0.0105	0.1402	0.0071	0.0056	0.0083	0.0883	0.0095	0.0079	0.0069	0.0064	0.1391	0.0887	0.0052	0.0057	0.0066	0.0237	0.0083	0.01	0.1856
17	rs16958948	9811932	1.06	0.591046266007479	1.64	0.38599849551783	0.98731614222939	0.833585577922732	0.1438	0.0615	0.0052	0.0038	0.007	0.0053	0.006	0.0105	0.1402	0.0071	0.0056	0.0083	0.0883	0.0095	0.0079	0.0069	0.0064	0.1391	0.0887	0.0052	0.0057	0.0066	0.0237	0.0083	0.01	0.1856
17	rs1047342	9815580	1.05	0.642211085129376	1.64	0.38599849551783	0.677423485112233	0.700117203049296	0.1429	0.0613	0.0055	0.0039	0.0071	0.0052	0.0058	0.0104	0.142	0.0071	0.0057	0.0081	0.0886	0.0095	0.0079	0.007	0.0061	0.1384	0.0888	0.005	0.0056	0.0066	0.0239	0.0083	0.0097	0.186
17	rs74706828	9817944	1.05	0.642211085129376	1.64	0.38599849551783	0.592216709143834	0.657486487227537	0.1428	0.0613	0.0055	0.0039	0.0071	0.0051	0.0057	0.0104	0.1425	0.0071	0.0057	0.008	0.0887	0.0094	0.0079	0.007	0.006	0.1384	0.0886	0.005	0.0056	0.0066	0.024	0.0082	0.0096	0.1862
17	rs75330734	9818602	1.05	0.642211085129376	1.65	0.358901199458623	0.586084366584772	0.663203644363762	0.1427	0.0613	0.0055	0.0039	0.0071	0.005	0.0057	0.0103	0.1426	0.0071	0.0058	0.008	0.0888	0.0094	0.0079	0.007	0.0059	0.1384	0.0885	0.005	0.0055	0.0066	0.024	0.0082	0.0096	0.1863
17	rs78005128	9819630	1.05	0.642211085129376	1.65	0.358901199458623	0.646449903216146	0.657047177575588	0.1426	0.0613	0.0057	0.0039	0.0071	0.005	0.0057	0.0103	0.1424	0.0071	0.0058	0.008	0.0886	0.0094	0.008	0.007	0.0061	0.1384	0.0882	0.005	0.0057	0.0068	0.024	0.0082	0.0096	0.1865
17	rs2240739	9820141	1.05	0.642211085129376	1.73	0.187497716434302	0.698409642834583	0.770239756616407	0.1426	0.0613	0.0057	0.0039	0.0071	0.005	0.0057	0.0103	0.1426	0.0071	0.0058	0.008	0.0886	0.0094	0.008	0.007	0.0061	0.1383	0.088	0.005	0.0057	0.0068	0.024	0.0082	0.0095	0.1866
17	rs4791910	9820695	1.05	0.642211085129376	1.73	0.187497716434302	0.723266216458519	0.717097942419076	0.1425	0.0612	0.0057	0.0038	0.0071	0.0049	0.0056	0.0102	0.143	0.0071	0.0059	0.008	0.0888	0.0091	0.008	0.0071	0.0061	0.138	0.0881	0.0049	0.0058	0.0069	0.0238	0.0081	0.0095	0.187
17	rs9908886	9821123	1.05	0.642211085129376	1.73	0.187497716434302	0.761766622190113	0.630958876673931	0.1416	0.0608	0.0056	0.0037	0.0074	0.0047	0.0056	0.0104	0.1431	0.0072	0.0061	0.0079	0.0886	0.009	0.0082	0.0071	0.006	0.1377	0.0884	0.0048	0.0058	0.007	0.0243	0.008	0.0095	0.1876
17	rs9916639	9821585	1.07	0.542615033110665	1.73	0.187497716434302	0.678876628749365	0.565509819932947	0.1411	0.0612	0.0058	0.0037	0.0074	0.0045	0.0051	0.0107	0.1431	0.007	0.0061	0.0077	0.0886	0.009	0.0081	0.0071	0.0058	0.1381	0.0886	0.0046	0.0056	0.0071	0.0254	0.008	0.0091	0.1874
17	rs9895972	9822188	1.07	0.542615033110665	1.73	0.187497716434302	0.770970669871231	0.470837901721992	0.1399	0.0608	0.0061	0.0034	0.0075	0.0043	0.0049	0.011	0.1425	0.0071	0.0062	0.0073	0.088	0.0095	0.0083	0.0071	0.0055	0.1372	0.0885	0.0047	0.0058	0.0073	0.0267	0.0082	0.0093	0.1886
17	rs117976681	9825332	1.09	0.453749840114468	1.73	0.187497716434302	0.786960677494102	0.397570232602079	0.1428	0.0595	0.0065	0.0031	0.0074	0.0033	0.0038	0.0115	0.1431	0.0067	0.0064	0.0074	0.09	0.0097	0.0083	0.0062	0.0047	0.1302	0.0887	0.0045	0.005	0.007	0.0291	0.0083	0.0092	0.1935
17	rs11869143	9825466	1.09	0.453749840114468	1.73	0.187497716434302	0.792477970052204	0.413127217201754	0.1428	0.0595	0.0065	0.0031	0.0074	0.0033	0.0038	0.0115	0.1431	0.0067	0.0064	0.0074	0.09	0.0097	0.0083	0.0062	0.0047	0.1302	0.0887	0.0045	0.005	0.007	0.0291	0.0083	0.0092	0.1935
17	rs62064523	9826867	1.08	0.496867270490283	1.73	0.187497716434302	0.939145121715768	0.415996947968664	0.1429	0.0595	0.0065	0.003	0.0074	0.003	0.0038	0.0115	0.1428	0.0067	0.0064	0.0075	0.0902	0.0097	0.0083	0.0062	0.0047	0.1304	0.0888	0.0045	0.005	0.0071	0.0292	0.0082	0.0092	0.1935
17	rs7226174	9827240	1.08	0.496867270490283	1.73	0.187497716434302	0.962852913227271	0.415474777347755	0.1432	0.0596	0.0065	0.003	0.0074	0.003	0.0038	0.0114	0.1426	0.0067	0.0064	0.0075	0.0901	0.0096	0.0083	0.0062	0.0046	0.1307	0.0888	0.0045	0.0049	0.007	0.0291	0.0081	0.0092	0.1937
17	rs8072109	9838605	1.09	0.453749840114468	1.73	0.187497716434302	1.11074408149933	0.531708065718275	0.144	0.0591	0.0066	0.0029	0.0075	0.0028	0.0036	0.0114	0.1438	0.0067	0.0065	0.0077	0.0906	0.0097	0.0085	0.006	0.0046	0.13	0.0887	0.0045	0.0048	0.007	0.0287	0.0079	0.009	0.1936
17	rs116934776	9841550	1.09	0.453749840114468	1.79	0.105135818603982	1.12447639152017	0.467467658461391	0.144	0.0589	0.0065	0.0028	0.0075	0.0028	0.0036	0.0113	0.1442	0.0066	0.0065	0.0076	0.091	0.0098	0.0085	0.006	0.0045	0.13	0.0887	0.0045	0.0048	0.0069	0.0288	0.0079	0.0089	0.1932
17	rs3786112	9845151	1.09	0.453749840114468	1.79	0.105135818603982	1.27389511321447	0.498434009009678	0.1442	0.0586	0.0066	0.0028	0.0075	0.0027	0.0035	0.0112	0.145	0.0065	0.0065	0.0075	0.0914	0.0099	0.0086	0.0061	0.0045	0.1299	0.0887	0.0045	0.0047	0.0067	0.029	0.0077	0.0088	0.1929
17	rs11654620	9846274	1.09	0.453749840114468	1.8	0.0946327581538143	1.2775806729431	0.4314803187659	0.1444	0.0586	0.0066	0.0028	0.0076	0.0027	0.0035	0.0113	0.145	0.0064	0.0065	0.0075	0.0913	0.0098	0.0085	0.0061	0.0045	0.1299	0.0887	0.0046	0.0047	0.0066	0.029	0.0077	0.0088	0.1931
17	rs62064530	9847755	1.09	0.453749840114468	1.8	0.0946327581538143	1.26126300003879	0.409092702419253	0.1443	0.0586	0.0066	0.0028	0.0076	0.0027	0.0035	0.0113	0.1451	0.0065	0.0065	0.0075	0.0912	0.0099	0.0085	0.0061	0.0046	0.13	0.0887	0.0046	0.0047	0.0066	0.029	0.0077	0.0088	0.193
17	rs78177666	9850086	1.09	0.453749840114468	1.8	0.0946327581538143	1.26474614964744	0.417564527203756	0.1442	0.0586	0.0066	0.0027	0.0076	0.0027	0.0034	0.0113	0.1453	0.0065	0.0065	0.0075	0.091	0.0099	0.0085	0.006	0.0046	0.1302	0.0886	0.0045	0.0046	0.0066	0.0291	0.0077	0.0088	0.1929
17	rs3786110	9854462	1.09	0.453749840114468	1.8	0.0946327581538143	1.29835191354935	0.482886777417975	0.1442	0.0586	0.0066	0.0027	0.0078	0.0027	0.0034	0.0113	0.1454	0.0065	0.0065	0.0075	0.0908	0.0099	0.0085	0.006	0.0046	0.1306	0.0885	0.0045	0.0045	0.0066	0.0291	0.0077	0.0089	0.1928
17	rs79066578	9857933	1.09	0.453749840114468	1.8	0.0946327581538143	1.61470682539442	0.579115148699876	0.1447	0.0586	0.007	0.0026	0.008	0.0026	0.0032	0.0111	0.1468	0.0064	0.0063	0.0079	0.0901	0.0098	0.0086	0.0059	0.0045	0.132	0.0864	0.0042	0.0044	0.0065	0.0291	0.0075	0.0086	0.1931
17	rs3786107	9858012	1.09	0.453749840114468	1.81	0.0849480383532209	1.61965866296101	0.673051813858281	0.1448	0.0587	0.0071	0.0026	0.008	0.0026	0.0031	0.0111	0.1467	0.0062	0.0063	0.0079	0.0902	0.0097	0.0086	0.0059	0.0045	0.132	0.0862	0.0042	0.0044	0.0065	0.0292	0.0075	0.0086	0.1934
17	rs2006827	9858172	1.09	0.453749840114468	1.8	0.0946327581538143	1.65946731250499	0.563955909018687	0.1449	0.0587	0.0073	0.0026	0.008	0.0026	0.0032	0.0111	0.1469	0.0062	0.0063	0.0079	0.0898	0.0097	0.0087	0.0059	0.0046	0.1321	0.0857	0.0042	0.0044	0.0065	0.0291	0.0075	0.0086	0.1932
17	rs79384367	9860045	1.1	0.413206464175836	1.79	0.105135818603982	1.68441669193464	0.624584003158532	0.1445	0.059	0.0079	0.0028	0.0081	0.0029	0.0032	0.011	0.1481	0.0062	0.0065	0.0078	0.0892	0.0098	0.0087	0.006	0.0046	0.1317	0.0845	0.0042	0.0043	0.0067	0.0288	0.0074	0.0086	0.1929
17	rs34988738	9860300	1.1	0.413206464175836	1.79	0.105135818603982	1.78636789444765	0.642005496219721	0.1444	0.059	0.008	0.0028	0.008	0.0029	0.0032	0.011	0.1482	0.0062	0.0065	0.0078	0.0892	0.0097	0.0087	0.006	0.0046	0.1317	0.0845	0.0042	0.0043	0.0067	0.0288	0.0074	0.0086	0.1929
17	rs3826530	9864430	1.1	0.413206464175836	1.79	0.105135818603982	1.9685865784715	0.690920528485605	0.1441	0.0592	0.0085	0.003	0.0081	0.0031	0.0033	0.011	0.1491	0.0063	0.0066	0.0078	0.0888	0.0096	0.0088	0.0061	0.0047	0.1314	0.0836	0.0042	0.0042	0.0069	0.0286	0.0073	0.0087	0.1926
17	rs72807351	9864623	1.1	0.413206464175836	1.79	0.105135818603982	1.97554842531734	0.688995674275646	0.1442	0.0589	0.0085	0.003	0.0082	0.0031	0.0033	0.011	0.1491	0.0063	0.0066	0.0077	0.0891	0.0097	0.0088	0.0061	0.0047	0.1312	0.0834	0.0042	0.0042	0.0069	0.0285	0.0074	0.0087	0.1928
17	rs3786099	9864752	1.1	0.413206464175836	1.79	0.105135818603982	1.9710167612008	0.695218792016143	0.1441	0.0591	0.0085	0.003	0.0082	0.0031	0.0033	0.011	0.1493	0.0063	0.0066	0.0077	0.0889	0.0097	0.0088	0.0061	0.0047	0.1312	0.0832	0.0042	0.0042	0.0069	0.0284	0.0073	0.0086	0.193
17	rs12941234	9868248	1.1	0.413206464175836	1.78	0.116496372702931	2.03276638109235	0.756310035017935	0.1438	0.0592	0.0088	0.0031	0.0083	0.0032	0.0033	0.0111	0.1502	0.0064	0.0067	0.0077	0.0889	0.0096	0.0088	0.006	0.0047	0.1306	0.0827	0.0042	0.0041	0.0069	0.0281	0.0073	0.0085	0.1934
17	rs887260	9871988	1.1	0.413206464175836	1.78	0.116496372702931	1.94192127880999	0.775249643012696	0.1439	0.0593	0.0088	0.0032	0.0083	0.0033	0.0034	0.0111	0.1503	0.0064	0.0067	0.0077	0.0887	0.0096	0.009	0.0058	0.0047	0.1304	0.0822	0.0042	0.004	0.0069	0.0282	0.0074	0.0085	0.1934
17	rs77173351	9872446	1.11	0.375177619549844	1.78	0.116496372702931	1.64605577936834	0.832197332843517	0.1437	0.0595	0.0088	0.0032	0.0084	0.0034	0.0035	0.011	0.1503	0.0065	0.0068	0.0076	0.0883	0.01	0.0089	0.0056	0.0047	0.1304	0.0816	0.0042	0.0039	0.007	0.0278	0.0075	0.0086	0.1942
17	rs2277689	9872768	1.12	0.339600448506511	1.79	0.105135818603982	1.43577756483357	0.883409507884197	0.1436	0.0598	0.0088	0.0033	0.0085	0.0035	0.0035	0.0109	0.1503	0.0067	0.0069	0.0076	0.0877	0.0103	0.0089	0.0054	0.0047	0.1307	0.0812	0.0042	0.0038	0.0071	0.0276	0.0076	0.0087	0.1944
17	rs7210608	9874244	1.12	0.339600448506511	1.78	0.116496372702931	1.74296301885783	1.00490582912198	0.1431	0.0613	0.0089	0.0035	0.0088	0.0038	0.0037	0.0102	0.15	0.0072	0.0071	0.0079	0.0869	0.0111	0.0086	0.0055	0.0043	0.1298	0.0809	0.0042	0.0032	0.0068	0.0277	0.0078	0.0087	0.1946
17	rs7208058	9877481	1.12	0.339600448506511	1.78	0.116496372702931	1.67929082910209	1.00346448810686	0.1433	0.0619	0.0089	0.0036	0.0088	0.0039	0.0038	0.01	0.1499	0.0072	0.0072	0.008	0.0866	0.011	0.0086	0.0055	0.0042	0.13	0.0808	0.0042	0.003	0.0068	0.0276	0.0077	0.0089	0.1943
17	rs758469	9877812	1.12	0.339600448506511	1.78	0.116496372702931	1.69416051140373	1.03752064310971	0.143	0.0623	0.0089	0.0034	0.0089	0.0039	0.0039	0.0099	0.1498	0.0073	0.0072	0.0081	0.087	0.0108	0.0084	0.0054	0.0042	0.1302	0.0808	0.0042	0.003	0.0068	0.0276	0.0077	0.009	0.1942
17	rs740664	9878173	1.12	0.339600448506511	1.78	0.116496372702931	1.5829595373273	0.954700101520264	0.1425	0.063	0.0086	0.0032	0.0089	0.0039	0.004	0.0101	0.1504	0.0074	0.0072	0.0081	0.0865	0.0108	0.0081	0.0053	0.0041	0.1301	0.0813	0.0041	0.0029	0.0066	0.0277	0.0075	0.0091	0.1944
17	rs7218249	9879046	1.13	0.306408690300974	1.78	0.116496372702931	1.72245532883935	0.914747579622014	0.1417	0.0634	0.0089	0.0032	0.0089	0.004	0.0041	0.0097	0.1514	0.0072	0.0075	0.0081	0.0864	0.0108	0.0075	0.005	0.0039	0.1306	0.0819	0.0038	0.0029	0.0067	0.0285	0.0074	0.009	0.1935
17	rs7219090	9888293	1.13	0.306408690300974	1.78	0.116496372702931	1.82368116852456	0.94788592432963	0.1416	0.0635	0.009	0.0031	0.0087	0.004	0.0041	0.0095	0.1518	0.007	0.0076	0.0082	0.0861	0.0109	0.0074	0.0048	0.0039	0.1311	0.082	0.0039	0.0029	0.0067	0.0287	0.0072	0.0091	0.1934
17	rs117316845	9888747	1.13	0.306408690300974	1.78	0.116496372702931	1.81755129207788	0.950895652653519	0.1416	0.0634	0.009	0.0031	0.0087	0.004	0.0041	0.0094	0.1518	0.007	0.0077	0.0082	0.0861	0.0108	0.0074	0.0048	0.0039	0.131	0.0821	0.0039	0.0029	0.0067	0.0287	0.0072	0.0091	0.1935
17	rs9907352	9891475	1.13	0.306408690300974	1.78	0.116496372702931	1.86017568731457	0.946935875442309	0.1413	0.0632	0.009	0.0031	0.0087	0.004	0.0041	0.0095	0.1519	0.007	0.0077	0.0082	0.0863	0.0106	0.0074	0.0046	0.0038	0.1309	0.0823	0.004	0.0028	0.0067	0.0287	0.0072	0.0089	0.1941
17	rs17747425	9892561	1.13	0.306408690300974	1.78	0.116496372702931	1.81411307633149	0.814501518209793	0.1413	0.0632	0.009	0.0031	0.0087	0.004	0.0041	0.0095	0.1522	0.0068	0.0076	0.0078	0.0862	0.0105	0.0071	0.0045	0.0038	0.1311	0.0829	0.004	0.0028	0.0067	0.0287	0.0072	0.0088	0.1944
17	rs7215805	9893003	1.13	0.306408690300974	1.78	0.116496372702931	1.83553081996057	0.826649199037722	0.1413	0.0632	0.009	0.0031	0.0087	0.004	0.0041	0.0095	0.1523	0.0068	0.0076	0.0078	0.0862	0.0105	0.007	0.0044	0.0038	0.1311	0.083	0.004	0.0028	0.0067	0.0288	0.0072	0.0088	0.1944
17	rs60301277	9893773	1.13	0.306408690300974	1.78	0.116496372702931	1.80584907821184	0.769329621616871	0.1412	0.0632	0.009	0.0031	0.0086	0.004	0.0041	0.0095	0.1524	0.0068	0.0076	0.0078	0.0862	0.0104	0.0069	0.0044	0.0038	0.1311	0.0834	0.004	0.0028	0.0066	0.0289	0.0072	0.0088	0.1943
17	rs77728770	9895754	1.13	0.306408690300974	1.78	0.116496372702931	1.71486587259087	0.717844783727408	0.1412	0.0632	0.009	0.0031	0.0085	0.0039	0.0041	0.0094	0.1524	0.0068	0.0074	0.0078	0.0863	0.0104	0.0069	0.0045	0.0038	0.131	0.0835	0.004	0.0028	0.0066	0.0289	0.0072	0.0088	0.1942
17	rs3786085	9902533	1.13	0.306408690300974	1.78	0.116496372702931	2.57756028777459	0.708000448933096	0.1438	0.0656	0.009	0.0026	0.0084	0.0034	0.0041	0.009	0.1557	0.0063	0.007	0.0075	0.0859	0.0104	0.006	0.0037	0.0031	0.1324	0.0833	0.0038	0.0028	0.0059	0.0291	0.0071	0.0081	0.1926
17	rs9910499	9903115	1.13	0.306408690300974	1.77	0.128753168183355	2.58442871828637	0.654997960245977	0.1438	0.0657	0.009	0.0026	0.0084	0.0035	0.004	0.009	0.1558	0.0063	0.007	0.0075	0.0857	0.0104	0.006	0.0037	0.0031	0.1325	0.0835	0.0038	0.0028	0.0057	0.029	0.0069	0.0081	0.1924
17	rs76120718	9906906	1.13	0.306408690300974	1.77	0.128753168183355	2.60192632903792	0.602249399442963	0.1436	0.0657	0.009	0.0026	0.0084	0.0036	0.0041	0.0089	0.1558	0.0063	0.007	0.0073	0.0858	0.0104	0.0059	0.0037	0.0031	0.1325	0.0837	0.0038	0.0028	0.0057	0.0291	0.007	0.0081	0.1923
17	rs9910357	9909250	1.13	0.306408690300974	1.77	0.128753168183355	2.63872814849278	0.585376975860151	0.1435	0.0656	0.009	0.0027	0.0084	0.0036	0.0041	0.0089	0.1558	0.0063	0.007	0.0073	0.0859	0.0105	0.0058	0.0037	0.0031	0.1325	0.0839	0.0038	0.0028	0.0057	0.0292	0.007	0.008	0.1923
17	rs9905876	9911938	1.13	0.306408690300974	1.76	0.141944438278083	2.2574715197127	0.465448547939201	0.144	0.0663	0.0088	0.0026	0.0082	0.0036	0.0039	0.0087	0.1559	0.0061	0.0068	0.0072	0.0866	0.0108	0.0058	0.0034	0.003	0.1325	0.0839	0.0039	0.0028	0.0055	0.0298	0.007	0.008	0.1911
17	rs73272732	9914612	1.13	0.306408690300974	1.77	0.128753168183355	2.05771076162989	0.430030526005735	0.1442	0.0663	0.0087	0.0026	0.0081	0.0037	0.0038	0.0087	0.1561	0.0061	0.0068	0.0071	0.0866	0.0109	0.0058	0.0034	0.003	0.1324	0.0841	0.0039	0.0029	0.0054	0.0299	0.0069	0.008	0.1907
17	rs116766561	9919425	1.13	0.306408690300974	1.77	0.128753168183355	1.89288298355979	0.341740803264105	0.1442	0.0663	0.0085	0.0026	0.0081	0.0037	0.0038	0.0087	0.156	0.006	0.0068	0.0069	0.0868	0.011	0.0057	0.0034	0.0031	0.1325	0.0844	0.0039	0.003	0.0052	0.0302	0.0068	0.008	0.1902
17	rs16959234	9921361	1.13	0.306408690300974	1.77	0.128753168183355	1.71665676757599	0.285037823137226	0.1441	0.0662	0.0084	0.0027	0.0081	0.0038	0.0039	0.0087	0.1561	0.0059	0.0068	0.0068	0.087	0.0111	0.0057	0.0034	0.003	0.1325	0.0846	0.004	0.0031	0.0051	0.0305	0.0066	0.0082	0.1898
17	rs72807388	9921653	1.14	0.275532638758866	1.77	0.128753168183355	1.5727338703785	0.252170644269592	0.144	0.066	0.0083	0.0027	0.0081	0.0039	0.0039	0.0087	0.1565	0.0059	0.0068	0.0066	0.0868	0.0113	0.0057	0.0034	0.003	0.1324	0.0849	0.004	0.0031	0.005	0.0306	0.0067	0.0083	0.1896
17	rs16959235	9921755	1.14	0.275532638758866	1.77	0.128753168183355	1.52782374990381	0.246779211477227	0.144	0.066	0.0082	0.0027	0.0081	0.0039	0.0039	0.0087	0.1567	0.0059	0.0068	0.0066	0.0869	0.0113	0.0057	0.0034	0.003	0.1321	0.0849	0.004	0.0032	0.005	0.0306	0.0066	0.0083	0.1895
17	rs7222805	9923714	1.15	0.246899131395369	1.77	0.128753168183355	0.707639288601253	0.170778274654062	0.144	0.0667	0.0072	0.0031	0.0079	0.004	0.0039	0.0081	0.1562	0.0058	0.0071	0.0061	0.0869	0.012	0.0055	0.0035	0.0031	0.1322	0.0864	0.0041	0.0036	0.0047	0.031	0.0064	0.0086	0.1881
17	rs56075418	9932583	1.14	0.275532638758866	1.77	0.128753168183355	0.445680465412894	0.127014223747842	0.1435	0.067	0.0065	0.0031	0.0078	0.004	0.0038	0.0078	0.1569	0.0057	0.0071	0.0058	0.0864	0.0119	0.0052	0.0034	0.0031	0.1326	0.0872	0.0038	0.0037	0.0046	0.031	0.0061	0.0086	0.1893
17	rs62065816	9932680	1.14	0.275532638758866	1.8	0.0946327581538143	0.445561217484336	0.127014223747842	0.1435	0.067	0.0065	0.0031	0.0078	0.004	0.0038	0.0078	0.1569	0.0057	0.0071	0.0058	0.0864	0.0119	0.0052	0.0034	0.0031	0.1326	0.0872	0.0038	0.0038	0.0046	0.031	0.0061	0.0086	0.1893
17	rs16959244	9933397	1.14	0.275532638758866	1.8	0.0946327581538143	0.437371086585837	0.139695333273199	0.1435	0.067	0.0065	0.0031	0.0077	0.004	0.0038	0.0078	0.1569	0.0057	0.0072	0.0058	0.0864	0.012	0.0052	0.0034	0.0031	0.1324	0.0873	0.0038	0.0038	0.0046	0.031	0.0061	0.0087	0.1893
17	rs72807398	9934139	1.14	0.275532638758866	1.8	0.0946327581538143	0.449624451142717	0.133752393892403	0.1435	0.0671	0.0065	0.0031	0.0077	0.004	0.0038	0.0078	0.157	0.0057	0.0072	0.0058	0.0862	0.012	0.0052	0.0034	0.0031	0.1324	0.0873	0.0038	0.0038	0.0046	0.031	0.0061	0.0087	0.1893
17	rs1003011	9940674	1.14	0.275532638758866	1.81	0.0849480383532209	0.423713350934549	0.136940671652922	0.1431	0.0669	0.0064	0.0031	0.0077	0.004	0.0039	0.0079	0.1573	0.0058	0.0073	0.0057	0.0865	0.0119	0.0051	0.0034	0.0031	0.1322	0.0872	0.0038	0.0038	0.0046	0.031	0.0061	0.0087	0.1892
17	rs80265183	9941713	1.14	0.275532638758866	1.8	0.0946327581538143	0.418437634691846	0.143213210765315	0.1431	0.0669	0.0064	0.0031	0.0077	0.004	0.0039	0.0079	0.1574	0.0058	0.0073	0.0057	0.0866	0.0119	0.0051	0.0034	0.0031	0.1322	0.0872	0.0038	0.0038	0.0046	0.031	0.0061	0.0087	0.1891
17	rs11649799	9947619	1.14	0.275532638758866	1.8	0.0946327581538143	0.394460280500304	0.146293899622087	0.1428	0.0667	0.0064	0.003	0.0077	0.004	0.004	0.0079	0.1576	0.0057	0.0073	0.0056	0.0869	0.0119	0.0051	0.0034	0.0031	0.132	0.0873	0.0038	0.0039	0.0047	0.0311	0.0061	0.0087	0.1895
17	rs9896090	9948619	1.14	0.275532638758866	1.78	0.116496372702931	0.379787965380959	0.143678453793877	0.1427	0.0667	0.0064	0.003	0.0077	0.004	0.004	0.0079	0.1572	0.0057	0.0073	0.0056	0.0873	0.0118	0.0051	0.0034	0.0031	0.1319	0.0875	0.0038	0.0039	0.0047	0.031	0.0061	0.0087	0.1896
17	rs11650065	9949102	1.14	0.275532638758866	1.77	0.128753168183355	0.383042567849499	0.125239297911218	0.1426	0.0667	0.0064	0.003	0.0077	0.004	0.004	0.0079	0.1574	0.0057	0.0073	0.0056	0.0873	0.0118	0.0051	0.0034	0.0031	0.1319	0.0875	0.0038	0.0039	0.0047	0.031	0.0061	0.0085	0.1896
17	rs62065818	9956315	1.15	0.246899131395369	1.77	0.128753168183355	0.348021228134842	0.115216702404417	0.1419	0.0664	0.0063	0.003	0.0076	0.0039	0.0039	0.008	0.1574	0.0057	0.0073	0.0056	0.0877	0.0118	0.0052	0.0034	0.0031	0.132	0.0881	0.0038	0.004	0.0048	0.031	0.0061	0.0085	0.1893
17	rs12603691	9962409	1.15	0.246899131395369	1.78	0.116496372702931	0.248225005729673	0.102135909969483	0.1414	0.0662	0.0063	0.003	0.0075	0.0039	0.0039	0.0081	0.1573	0.0057	0.0072	0.0056	0.0879	0.0118	0.0053	0.0035	0.0032	0.1322	0.0886	0.0037	0.0041	0.0048	0.0309	0.0061	0.0085	0.1891
17	rs17743462	9964438	1.15	0.246899131395369	1.78	0.116496372702931	0.18508670402058	0.0910814379622124	0.141	0.0661	0.0062	0.003	0.0075	0.004	0.0039	0.0082	0.1571	0.0058	0.0072	0.0056	0.088	0.0118	0.0054	0.0037	0.0034	0.1322	0.0887	0.0038	0.0041	0.0049	0.0309	0.0061	0.0085	0.1886
17	rs28544079	9964836	1.15	0.246899131395369	1.77	0.128753168183355	0.16121399595686	0.0847524294993647	0.1409	0.066	0.0062	0.0031	0.0075	0.004	0.0039	0.0082	0.1571	0.0058	0.0071	0.0056	0.088	0.0119	0.0054	0.0038	0.0035	0.1322	0.0887	0.0038	0.0041	0.005	0.0309	0.0061	0.0085	0.1885
17	rs12943383	9967513	1.16	0.220431575918666	1.73	0.187497716434302	0.12886317611354	0.210428719324643	0.1385	0.0668	0.0053	0.0033	0.0076	0.0042	0.0032	0.0093	0.1584	0.0061	0.007	0.0054	0.0836	0.0137	0.006	0.0037	0.0042	0.1332	0.0921	0.0037	0.0046	0.0056	0.0301	0.0065	0.0086	0.1852
17	rs3930968	9967522	1.15	0.246899131395369	1.72	0.204795704918344	0.128021823182868	0.199158311975777	0.1385	0.0669	0.0053	0.0033	0.0076	0.0041	0.0032	0.0093	0.1585	0.0061	0.007	0.0054	0.0836	0.0137	0.006	0.0037	0.0042	0.1331	0.0922	0.0037	0.0046	0.0056	0.0301	0.0065	0.0085	0.1852
17	rs73974414	9967887	1.15	0.246899131395369	1.68	0.285465824887251	0.244765101765418	0.227005672416154	0.1387	0.0668	0.0056	0.0033	0.0073	0.0041	0.0031	0.0095	0.1599	0.0061	0.007	0.0052	0.0826	0.014	0.0059	0.0036	0.0041	0.1332	0.0933	0.0035	0.0044	0.0056	0.0297	0.0064	0.0083	0.1846
17	rs8080112	9968168	1.15	0.246899131395369	1.66	0.333131717406117	0.27625526815392	0.207036478098003	0.1387	0.0669	0.0057	0.0033	0.0072	0.0041	0.003	0.0094	0.1604	0.0061	0.0069	0.0051	0.0823	0.0141	0.0059	0.0037	0.0042	0.1333	0.0939	0.0035	0.0043	0.0056	0.0295	0.0064	0.0082	0.1844
17	rs56685484	9975297	1.15	0.246899131395369	1.65	0.358901199458623	0.262421520606266	0.207142208090513	0.1385	0.0672	0.0057	0.0033	0.0071	0.004	0.003	0.0094	0.1608	0.0061	0.0068	0.0051	0.0823	0.0141	0.0059	0.0037	0.0042	0.1335	0.0944	0.0034	0.0041	0.0055	0.029	0.0064	0.0082	0.1843
17	rs74885607	9977633	1.15	0.246899131395369	1.65	0.358901199458623	0.28899059151642	0.21952737701207	0.1385	0.0673	0.0057	0.0033	0.0071	0.004	0.003	0.0094	0.1609	0.0061	0.0068	0.005	0.0823	0.0141	0.0058	0.0037	0.0041	0.1336	0.0944	0.0034	0.004	0.0055	0.0289	0.0064	0.0081	0.1845
17	rs3967769	9981026	1.15	0.246899131395369	1.64	0.38599849551783	0.325718781977659	0.205241821329961	0.1386	0.0675	0.0056	0.0033	0.007	0.0039	0.0029	0.0092	0.1612	0.0061	0.0067	0.0049	0.0823	0.0142	0.0057	0.0037	0.0041	0.1337	0.0945	0.0034	0.0038	0.0054	0.0288	0.0064	0.0079	0.1851
17	rs79935279	9982366	1.15	0.246899131395369	1.64	0.38599849551783	0.318438894294384	0.192207832856813	0.1387	0.0675	0.0056	0.0033	0.007	0.0039	0.0029	0.0092	0.1611	0.006	0.0066	0.0049	0.0822	0.0142	0.0059	0.0037	0.0041	0.1337	0.0945	0.0034	0.0039	0.0054	0.0288	0.0064	0.0079	0.1851
17	rs11078827	9985841	1.15	0.246899131395369	1.64	0.38599849551783	0.340276363846252	0.180777988392903	0.1389	0.0675	0.0057	0.0033	0.007	0.0039	0.0029	0.0092	0.1612	0.006	0.0066	0.0049	0.0818	0.0142	0.0058	0.0037	0.0041	0.1337	0.0946	0.0034	0.0039	0.0055	0.0287	0.0064	0.0078	0.1851
17	rs11658463	9987313	1.15	0.246899131395369	1.64	0.38599849551783	0.349971527718315	0.191383517578088	0.1389	0.0675	0.0057	0.0033	0.0071	0.0039	0.0029	0.0092	0.1612	0.006	0.0066	0.0049	0.0818	0.0143	0.0058	0.0037	0.0041	0.1338	0.0947	0.0034	0.0039	0.0055	0.0287	0.0064	0.0079	0.1851
17	rs9912536	9991805	1.15	0.246899131395369	1.63	0.414449909043039	0.368480978167374	0.214159840419242	0.1387	0.0675	0.0056	0.0033	0.0071	0.0039	0.0029	0.0092	0.1613	0.0059	0.0066	0.0049	0.0818	0.0145	0.0057	0.0037	0.0041	0.1338	0.095	0.0034	0.0039	0.0055	0.0286	0.0064	0.0079	0.1849
17	rs6503285	9996943	1.15	0.246899131395369	1.63	0.414449909043039	0.34649654934629	0.207142208090513	0.1386	0.0675	0.0055	0.0033	0.0071	0.0039	0.0029	0.0091	0.1616	0.0059	0.0066	0.0048	0.0822	0.0144	0.0056	0.0035	0.0041	0.1338	0.0954	0.0034	0.0039	0.0054	0.0287	0.0064	0.0079	0.1846
17	rs56375820	9999183	1.16	0.220431575918666	1.64	0.38599849551783	0.371304999985418	0.242203447592666	0.1387	0.0679	0.0054	0.0034	0.0069	0.004	0.003	0.009	0.1615	0.0058	0.0065	0.0047	0.0829	0.0142	0.0053	0.0036	0.004	0.1334	0.0963	0.0033	0.0038	0.0053	0.0285	0.0063	0.0077	0.1844
17	rs56303708	9999802	1.16	0.220431575918666	1.64	0.38599849551783	0.358363055173007	0.269022860928365	0.1388	0.068	0.0054	0.0034	0.0069	0.004	0.003	0.009	0.1616	0.0057	0.0064	0.0047	0.0831	0.0142	0.0052	0.0036	0.004	0.1332	0.0965	0.0033	0.0038	0.0053	0.0284	0.0063	0.0076	0.1843
17	rs74520202	10001501	1.16	0.220431575918666	1.64	0.38599849551783	0.365236179420321	0.2405362278737	0.1389	0.0677	0.0056	0.0035	0.0069	0.004	0.003	0.0092	0.1616	0.0058	0.0064	0.0046	0.0831	0.014	0.0052	0.0036	0.004	0.133	0.0968	0.0032	0.0038	0.0054	0.0285	0.0063	0.0076	0.1845
17	rs74849098	10002773	1.16	0.220431575918666	1.64	0.38599849551783	0.352510025412512	0.23842971495909	0.139	0.0677	0.0056	0.0035	0.0069	0.004	0.003	0.0092	0.1616	0.0058	0.0064	0.0046	0.083	0.0139	0.0052	0.0036	0.004	0.1329	0.0968	0.0032	0.0038	0.0054	0.0285	0.0063	0.0076	0.1844
17	rs12601160	10003245	1.16	0.220431575918666	1.64	0.38599849551783	0.341317693241397	0.212344873480002	0.139	0.0677	0.0056	0.0035	0.0069	0.004	0.003	0.0092	0.1616	0.0058	0.0064	0.0046	0.0831	0.0139	0.0052	0.0036	0.004	0.1329	0.0969	0.0032	0.0038	0.0054	0.0284	0.0063	0.0076	0.1844
17	rs17759759	10003801	1.16	0.220431575918666	1.64	0.38599849551783	0.351504072377895	0.22439526242561	0.139	0.0677	0.0056	0.0035	0.0069	0.004	0.003	0.0092	0.1616	0.0058	0.0064	0.0046	0.0831	0.0139	0.0052	0.0036	0.004	0.1329	0.0969	0.0032	0.0038	0.0054	0.0284	0.0063	0.0076	0.1844
17	rs78195930	10004765	1.16	0.220431575918666	1.64	0.38599849551783	0.39535854598677	0.293505109976614	0.1387	0.0678	0.0056	0.0035	0.007	0.004	0.003	0.0092	0.1616	0.0058	0.0064	0.0046	0.0831	0.014	0.0052	0.0036	0.0039	0.1326	0.0972	0.0032	0.0037	0.0055	0.0285	0.0063	0.0076	0.1841
17	rs72809338	10004821	1.16	0.220431575918666	1.64	0.38599849551783	0.401788469363974	0.299785717334006	0.1387	0.0678	0.0057	0.0035	0.007	0.004	0.003	0.0092	0.1616	0.0058	0.0064	0.0046	0.0831	0.014	0.0052	0.0036	0.0039	0.1325	0.0972	0.0032	0.0037	0.0055	0.0285	0.0063	0.0077	0.1841
17	rs12936792	10005485	1.16	0.220431575918666	1.64	0.38599849551783	0.393955458876858	0.344090821582801	0.1383	0.0679	0.0057	0.0035	0.0071	0.0041	0.003	0.0093	0.1617	0.006	0.0064	0.0046	0.083	0.0141	0.0052	0.0036	0.0039	0.1319	0.0977	0.0033	0.0037	0.0056	0.0286	0.0064	0.0078	0.1835
17	rs62066666	10005792	1.17	0.196050020118376	1.62	0.444280725791627	0.445382375037366	0.388956147064586	0.1377	0.0682	0.0058	0.0035	0.0074	0.0042	0.003	0.0092	0.1615	0.0061	0.0064	0.0046	0.0824	0.0141	0.0053	0.0037	0.0039	0.1308	0.0981	0.0033	0.0036	0.0057	0.0288	0.0066	0.0082	0.1839
17	rs16959323	10006097	1.17	0.196050020118376	1.63	0.414449909043039	0.39065415105442	0.354410797068161	0.1373	0.0684	0.0057	0.0036	0.0077	0.0043	0.0031	0.0089	0.1605	0.0061	0.0064	0.0045	0.0825	0.0139	0.0054	0.0039	0.0039	0.1299	0.0979	0.0033	0.0036	0.0058	0.0293	0.0068	0.0085	0.1846
17	rs16959324	10006276	1.17	0.196050020118376	1.63	0.414449909043039	0.411932334677105	0.376324473020099	0.137	0.068	0.0057	0.0037	0.0077	0.0044	0.0032	0.0089	0.1604	0.0061	0.0062	0.0046	0.0827	0.0138	0.0053	0.0039	0.0041	0.1296	0.0988	0.0033	0.0036	0.0058	0.0294	0.0068	0.0086	0.1843
17	rs76603354	10007574	1.19	0.153209069243504	1.63	0.414449909043039	0.514131476714781	0.275950843732749	0.1356	0.0694	0.0056	0.004	0.0085	0.0053	0.0035	0.0087	0.1587	0.0059	0.0062	0.0048	0.0818	0.0135	0.0055	0.0042	0.0044	0.1285	0.0993	0.0033	0.0036	0.0056	0.0302	0.0074	0.0091	0.1831
17	rs12941516	10007931	1.19	0.153209069243504	1.64	0.38599849551783	0.57606457844787	0.311743930993851	0.135	0.0695	0.0054	0.004	0.0087	0.0053	0.0034	0.0087	0.1582	0.0058	0.0062	0.0049	0.0812	0.0134	0.0057	0.0042	0.0046	0.1304	0.0992	0.0032	0.0037	0.0054	0.0301	0.0075	0.0094	0.1826
17	rs916582	10008866	1.18	0.173671271070618	1.64	0.38599849551783	0.512216015734716	0.295988851062191	0.1349	0.0693	0.0053	0.004	0.0087	0.0054	0.0035	0.0091	0.1571	0.0058	0.0062	0.0049	0.0814	0.0133	0.0059	0.0045	0.0048	0.1314	0.099	0.0032	0.0036	0.0052	0.0302	0.0075	0.0095	0.1821
17	rs4791927	10009297	1.18	0.173671271070618	1.64	0.38599849551783	0.481106868103731	0.259984935510679	0.1348	0.0692	0.0054	0.0041	0.0087	0.0054	0.0035	0.0092	0.1569	0.0057	0.0062	0.0049	0.0814	0.0132	0.0059	0.0046	0.0048	0.1317	0.0988	0.0031	0.0036	0.0052	0.0302	0.0076	0.0095	0.1819
17	rs11657429	10009702	1.18	0.173671271070618	1.64	0.38599849551783	0.480983082062176	0.272018297766819	0.1347	0.0694	0.0054	0.0042	0.0087	0.0054	0.0035	0.0093	0.1569	0.0057	0.0062	0.0049	0.0814	0.0132	0.0059	0.0047	0.0048	0.1317	0.0988	0.0031	0.0036	0.0052	0.0303	0.0077	0.0096	0.1817
17	rs1476439	10010287	1.19	0.153209069243504	1.64	0.38599849551783	0.483337654546182	0.25635159060674	0.1346	0.0695	0.0054	0.0042	0.0088	0.0054	0.0035	0.0093	0.1568	0.0057	0.0062	0.0049	0.0813	0.0132	0.0059	0.0047	0.0048	0.1318	0.0988	0.0031	0.0036	0.0052	0.0303	0.0077	0.0097	0.1816
17	rs7222434	10011876	1.19	0.153209069243504	1.65	0.358901199458623	0.459861721508277	0.228532937720587	0.135	0.0698	0.0054	0.0042	0.0087	0.0054	0.0035	0.0094	0.1571	0.0057	0.0062	0.0049	0.0808	0.0131	0.0059	0.0047	0.0048	0.1318	0.0982	0.0032	0.0035	0.0053	0.0303	0.0078	0.0098	0.1816
17	rs60290464	10012956	1.19	0.153209069243504	1.66	0.333131717406117	0.439085980960332	0.239315944137995	0.135	0.0699	0.0053	0.0042	0.0087	0.0054	0.0035	0.0094	0.1571	0.0057	0.0062	0.0049	0.0809	0.013	0.0058	0.0047	0.0049	0.1319	0.0982	0.0032	0.0035	0.0054	0.0302	0.0078	0.0098	0.1815
17	rs11655774	10015197	1.19	0.153209069243504	1.66	0.333131717406117	0.408042190590581	0.218558000785268	0.1351	0.0702	0.0053	0.0043	0.0086	0.0053	0.0035	0.0096	0.1569	0.0057	0.0062	0.0049	0.0809	0.0128	0.0059	0.0047	0.005	0.1319	0.0981	0.0032	0.0034	0.0055	0.0301	0.0079	0.0099	0.1812
17	rs9904700	10016209	1.19	0.153209069243504	1.68	0.285465824887251	0.404909273366953	0.212025115407656	0.1352	0.0701	0.0053	0.0044	0.0086	0.0053	0.0035	0.0095	0.1568	0.0057	0.0062	0.0049	0.0808	0.0126	0.0059	0.0048	0.005	0.1322	0.0982	0.0032	0.0034	0.0054	0.0301	0.0079	0.0099	0.181
17	rs16959335	10019286	1.19	0.153209069243504	1.68	0.285465824887251	0.412678140960142	0.232365587841806	0.1358	0.0703	0.0053	0.0043	0.0087	0.0054	0.0036	0.0095	0.157	0.0057	0.0061	0.0048	0.0808	0.0126	0.0057	0.0049	0.005	0.1324	0.0985	0.0033	0.0034	0.0054	0.0299	0.0079	0.0101	0.1797
17	rs80094700	10021550	1.19	0.153209069243504	1.68	0.285465824887251	0.438257687195613	0.239537666036898	0.1362	0.0704	0.0053	0.0043	0.0087	0.0055	0.0037	0.0094	0.1573	0.0056	0.006	0.0047	0.081	0.0125	0.0056	0.0051	0.0051	0.1327	0.0983	0.0033	0.0033	0.0053	0.0298	0.0078	0.0101	0.1789
17	rs117756493	10023740	1.19	0.153209069243504	1.68	0.285465824887251	0.450403309878792	0.252621592306637	0.1363	0.0704	0.0053	0.0043	0.0087	0.0055	0.0037	0.0094	0.1574	0.0056	0.0061	0.0046	0.081	0.0125	0.0056	0.0052	0.0051	0.1327	0.0982	0.0033	0.0033	0.0053	0.0298	0.0078	0.0101	0.1786
17	rs3764428	10025405	1.19	0.153209069243504	1.68	0.285465824887251	0.448008937599406	0.255672128969427	0.1363	0.0705	0.0053	0.0044	0.0088	0.0055	0.0037	0.0094	0.1574	0.0056	0.0061	0.0046	0.0812	0.0125	0.0056	0.0052	0.0051	0.1327	0.0981	0.0033	0.0033	0.0053	0.0298	0.0077	0.0101	0.1785
17	rs12602446	10027040	1.19	0.153209069243504	1.68	0.285465824887251	0.455692977506812	0.265006842170924	0.1362	0.0706	0.0053	0.0044	0.0088	0.0055	0.0037	0.0094	0.1575	0.0056	0.0061	0.0046	0.081	0.0125	0.0056	0.0052	0.0051	0.1328	0.0984	0.0033	0.0033	0.0053	0.0298	0.0077	0.0101	0.1783
17	rs6503287	10030483	1.19	0.153209069243504	1.68	0.285465824887251	0.426101065030791	0.293150806912992	0.1359	0.07	0.0053	0.0044	0.0087	0.0053	0.0037	0.0094	0.1576	0.0057	0.0061	0.0046	0.0811	0.0127	0.0056	0.0051	0.0051	0.1332	0.0985	0.0033	0.0032	0.0053	0.0297	0.0077	0.0103	0.1785
17	rs12150284	10031090	1.19	0.153209069243504	1.68	0.285465824887251	0.427735528371734	0.299191496639808	0.1358	0.0699	0.0053	0.0044	0.0086	0.0053	0.0037	0.0094	0.1577	0.0058	0.0061	0.0046	0.081	0.0127	0.0056	0.0051	0.0051	0.1332	0.0985	0.0033	0.0032	0.0053	0.0297	0.0077	0.0103	0.1785
17	rs9893168	10031571	1.19	0.153209069243504	1.68	0.285465824887251	0.451782912088207	0.307063607039334	0.1358	0.07	0.0053	0.0044	0.0085	0.0055	0.0037	0.0094	0.1576	0.0057	0.0061	0.0046	0.081	0.0127	0.0055	0.0051	0.0052	0.1333	0.0984	0.0033	0.0032	0.0053	0.0297	0.0076	0.0104	0.1788
17	rs9914258	10031642	1.19	0.153209069243504	1.68	0.285465824887251	0.466545910220798	0.300856207541521	0.136	0.0699	0.0053	0.0043	0.0085	0.0054	0.0036	0.0094	0.1576	0.0057	0.0061	0.0044	0.0811	0.0127	0.0056	0.005	0.0052	0.1333	0.0985	0.0033	0.0032	0.0053	0.0298	0.0075	0.0104	0.1787
17	rs62066704	10034364	1.2	0.134574322401564	1.68	0.285465824887251	0.377095711764364	0.205241821329961	0.1363	0.0696	0.0053	0.0043	0.0077	0.0054	0.0036	0.0092	0.1582	0.0055	0.0058	0.0046	0.0816	0.0124	0.0056	0.0049	0.0052	0.1348	0.0986	0.0033	0.003	0.0049	0.0296	0.0075	0.0103	0.1788
17	rs7213007	10035664	1.2	0.134574322401564	1.68	0.285465824887251	0.28267879222892	0.175953530831188	0.136	0.0692	0.0053	0.0042	0.0077	0.0053	0.0036	0.0093	0.1586	0.0054	0.0058	0.0047	0.0821	0.0124	0.0058	0.0049	0.0051	0.1359	0.0983	0.0034	0.003	0.0049	0.0294	0.0076	0.0102	0.1783
17	rs76704751	10038984	1.21	0.117675403133419	1.68	0.285465824887251	0.138213092686428	0.113165088611038	0.1355	0.0682	0.0053	0.0038	0.0074	0.0049	0.0035	0.0094	0.1591	0.0052	0.0057	0.0049	0.084	0.0122	0.006	0.0046	0.0048	0.138	0.0982	0.0034	0.0031	0.0047	0.0289	0.0076	0.01	0.1778
17	rs59863157	10041675	1.2	0.134574322401564	1.69	0.263511633917478	0.111727363363417	0.10131825227347	0.1354	0.0679	0.0053	0.0037	0.0073	0.0048	0.0034	0.0094	0.1593	0.0051	0.0056	0.005	0.0846	0.0121	0.0061	0.0046	0.0047	0.1387	0.0981	0.0034	0.0031	0.0047	0.0288	0.0076	0.0099	0.1777
17	rs2157696	10044114	1.2	0.134574322401564	1.69	0.263511633917478	0.0955723970727511	0.0941549343395938	0.1352	0.0677	0.0052	0.0036	0.0073	0.0048	0.0033	0.0094	0.1599	0.0051	0.0056	0.005	0.0849	0.012	0.006	0.0045	0.0045	0.1391	0.0981	0.0035	0.0031	0.0047	0.0288	0.0075	0.0099	0.1774
17	rs11651344	10045023	1.2	0.134574322401564	1.69	0.263511633917478	0.0913027073915321	0.0932049453446459	0.1349	0.0679	0.0052	0.0036	0.0074	0.0048	0.0034	0.0094	0.1601	0.0051	0.0056	0.005	0.085	0.012	0.006	0.0043	0.0045	0.1391	0.0982	0.0035	0.0031	0.0047	0.0289	0.0074	0.0099	0.1774
17	rs117342147	10046122	1.21	0.117675403133419	1.69	0.263511633917478	0.0909140304332738	0.0947108498544757	0.1349	0.068	0.0051	0.0036	0.0074	0.0049	0.0033	0.0094	0.1601	0.0051	0.0056	0.005	0.0852	0.012	0.0059	0.0043	0.0045	0.1393	0.0981	0.0035	0.0031	0.0047	0.0288	0.0074	0.0099	0.1771
17	rs7211216	10047107	1.21	0.117675403133419	1.69	0.263511633917478	0.098427859117452	0.101726761465826	0.135	0.068	0.0051	0.0036	0.0074	0.005	0.0033	0.0094	0.1601	0.0051	0.0056	0.005	0.0853	0.0119	0.0058	0.0042	0.0044	0.1396	0.098	0.0035	0.0031	0.0047	0.0288	0.0074	0.0099	0.1769
17	rs36057170	10047189	1.21	0.117675403133419	1.69	0.263511633917478	0.0954973068529676	0.0987190025728673	0.1349	0.0681	0.0051	0.0033	0.0074	0.0049	0.0033	0.0094	0.1602	0.0051	0.0056	0.005	0.0853	0.0119	0.0058	0.004	0.0044	0.1396	0.0982	0.0036	0.0031	0.0048	0.0289	0.0074	0.0101	0.177
17	rs11870310	10050672	1.2	0.134574322401564	1.68	0.285465824887251	0.0940032905874752	0.103038281858851	0.134	0.0684	0.005	0.0031	0.0074	0.0042	0.003	0.0092	0.1611	0.0042	0.0056	0.0054	0.0876	0.0116	0.0051	0.003	0.0041	0.1412	0.0982	0.0036	0.0028	0.0048	0.0281	0.0073	0.0096	0.1789
17	rs2051669	10050763	1.2	0.134574322401564	1.68	0.285465824887251	0.0962750294678621	0.105349091599781	0.1339	0.0684	0.005	0.0031	0.0074	0.0042	0.003	0.0092	0.1611	0.0042	0.0056	0.0054	0.0876	0.0116	0.0051	0.003	0.0041	0.1413	0.0982	0.0036	0.0028	0.0049	0.0281	0.0073	0.0096	0.1791
17	rs77310678	10053424	1.2	0.134574322401564	1.67	0.308662716071979	0.144708982069068	0.0939170803644566	0.135	0.0688	0.0049	0.0033	0.0073	0.0041	0.003	0.0091	0.1607	0.0041	0.0058	0.0053	0.087	0.0116	0.0049	0.0025	0.0042	0.1419	0.0977	0.0036	0.0028	0.0049	0.0284	0.0071	0.0097	0.179
17	rs1024371	10054325	1.2	0.134574322401564	1.66	0.333131717406117	0.155831198761238	0.0941549343395938	0.1351	0.0689	0.0049	0.0033	0.0073	0.0041	0.003	0.0091	0.1606	0.0041	0.0058	0.0053	0.0869	0.0116	0.0049	0.0024	0.0042	0.142	0.0977	0.0036	0.0028	0.0049	0.0284	0.0071	0.0097	0.179
17	rs2904905	10059451	1.2	0.134574322401564	1.66	0.333131717406117	0.159191385698727	0.0771380565678029	0.1355	0.069	0.0049	0.0034	0.0072	0.004	0.0031	0.0092	0.1606	0.0041	0.0057	0.0052	0.0865	0.0115	0.0048	0.0023	0.0041	0.1425	0.097	0.0037	0.0029	0.0048	0.0285	0.007	0.0096	0.1795
17	rs9908773	10062453	1.2	0.134574322401564	1.66	0.333131717406117	0.176843824578707	0.0979927276923974	0.1356	0.069	0.0049	0.0035	0.0072	0.004	0.0031	0.0092	0.1606	0.0041	0.0057	0.0052	0.0863	0.0115	0.0048	0.0023	0.0041	0.1426	0.0967	0.0038	0.003	0.0048	0.0286	0.0069	0.0096	0.1797
17	rs9911494	10062585	1.2	0.134574322401564	1.66	0.333131717406117	0.180166371872139	0.109188234883191	0.1356	0.069	0.0049	0.0035	0.0072	0.004	0.0031	0.0092	0.1604	0.0041	0.0057	0.0052	0.0863	0.0115	0.0048	0.0023	0.0041	0.1426	0.0967	0.0037	0.003	0.0048	0.0286	0.0069	0.0096	0.1799
17	rs2904902	10065697	1.2	0.134574322401564	1.67	0.308662716071979	0.270740175076947	0.116075670936253	0.1358	0.0693	0.005	0.0038	0.0071	0.0041	0.0031	0.0091	0.1602	0.0041	0.0058	0.0052	0.0859	0.0115	0.0049	0.0022	0.0042	0.1425	0.0966	0.0037	0.003	0.0049	0.0284	0.0071	0.0095	0.1799
17	rs61188621	10065939	1.2	0.134574322401564	1.67	0.308662716071979	0.278450016021451	0.115645883994281	0.1358	0.0693	0.005	0.0038	0.0072	0.0041	0.0031	0.0091	0.1601	0.0041	0.0058	0.0051	0.0859	0.0115	0.0049	0.0022	0.0043	0.1425	0.0967	0.0037	0.003	0.0048	0.0285	0.0071	0.0095	0.1798
17	rs72810920	10071487	1.2	0.134574322401564	1.67	0.308662716071979	0.297845536385653	0.124443626296515	0.1363	0.069	0.0049	0.0041	0.0072	0.0042	0.0032	0.0091	0.1601	0.0041	0.0058	0.0051	0.0851	0.0116	0.0049	0.0022	0.0045	0.1425	0.0967	0.0037	0.003	0.0049	0.0284	0.0072	0.0093	0.1798
17	rs28597708	10071868	1.2	0.134574322401564	1.68	0.285465824887251	0.310302669403507	0.129156384421909	0.1364	0.0689	0.0049	0.0041	0.0072	0.0042	0.0032	0.0092	0.1601	0.0041	0.0059	0.0049	0.085	0.0117	0.0049	0.0022	0.0045	0.1425	0.0967	0.0036	0.003	0.0049	0.0283	0.0072	0.0093	0.1798
17	rs76895266	10078260	1.2	0.134574322401564	1.68	0.285465824887251	0.407642783566371	0.151385858353115	0.1369	0.0691	0.0049	0.0042	0.0073	0.0043	0.0033	0.0092	0.1597	0.0041	0.0059	0.0049	0.0851	0.012	0.0048	0.0022	0.0046	0.1425	0.0961	0.0037	0.003	0.0049	0.0282	0.0072	0.0092	0.1796
17	rs4636944	10080169	1.2	0.134574322401564	1.68	0.285465824887251	0.466302024117272	0.179466921138837	0.1372	0.0692	0.0048	0.0042	0.0074	0.0043	0.0033	0.0092	0.1594	0.0041	0.0059	0.0049	0.085	0.0122	0.0048	0.0022	0.0047	0.1426	0.0957	0.0038	0.003	0.0049	0.0281	0.0072	0.0092	0.1794
17	rs8081398	10080381	1.2	0.134574322401564	1.69	0.263511633917478	0.490059955245777	0.181485307142046	0.1372	0.0692	0.0048	0.0043	0.0074	0.0043	0.0034	0.0092	0.1594	0.0041	0.0059	0.0049	0.085	0.0122	0.0048	0.0022	0.0047	0.1426	0.0956	0.0038	0.003	0.0049	0.0281	0.0072	0.0092	0.1793
17	rs9899278	10081098	1.2	0.134574322401564	1.69	0.263511633917478	0.526923673007602	0.216301608967598	0.1372	0.0691	0.0048	0.0044	0.0074	0.0045	0.0035	0.0092	0.1591	0.0041	0.0059	0.0049	0.0851	0.0123	0.0048	0.0023	0.0048	0.1427	0.0953	0.0038	0.003	0.0049	0.0279	0.0072	0.0091	0.1795
17	rs79910491	10081446	1.2	0.134574322401564	1.69	0.263511633917478	0.577481408873814	0.275023972571688	0.1372	0.0691	0.0048	0.0045	0.0074	0.0046	0.0036	0.0092	0.1591	0.0041	0.0059	0.0049	0.085	0.0124	0.0048	0.0023	0.0048	0.1426	0.0951	0.0038	0.0029	0.0048	0.0278	0.0072	0.0091	0.1797
17	rs17810641	10081621	1.2	0.134574322401564	1.69	0.263511633917478	0.620386047309385	0.338902285951402	0.1371	0.069	0.0048	0.0046	0.0074	0.0046	0.0036	0.0092	0.159	0.0041	0.0059	0.0049	0.085	0.0125	0.0048	0.0024	0.0048	0.1426	0.0951	0.0038	0.0029	0.0048	0.0278	0.0072	0.0091	0.1798
17	rs79666594	10083238	1.2	0.134574322401564	1.69	0.263511633917478	0.598653156825611	0.326153703112434	0.1372	0.069	0.0049	0.0047	0.0074	0.0047	0.0036	0.0093	0.1587	0.0042	0.006	0.0048	0.085	0.0125	0.0048	0.0025	0.0048	0.1426	0.0949	0.0038	0.0029	0.0047	0.0277	0.0072	0.0091	0.1798
17	rs8068974	10084339	1.2	0.134574322401564	1.73	0.187497716434302	0.683608997556449	0.461551425041483	0.1374	0.069	0.0049	0.0049	0.0075	0.0048	0.0037	0.0094	0.1582	0.0044	0.0063	0.0048	0.0849	0.0126	0.0047	0.0028	0.0048	0.1424	0.0948	0.0037	0.0029	0.0045	0.0276	0.0073	0.009	0.1799
17	rs8068982	10084353	1.19	0.153209069243504	1.75	0.156107803097264	0.706232905340733	0.45645788601567	0.1375	0.069	0.0049	0.0049	0.0075	0.0048	0.0037	0.0094	0.1581	0.0043	0.0063	0.0048	0.0849	0.0126	0.0046	0.0028	0.0049	0.1411	0.095	0.0037	0.0029	0.0044	0.0276	0.0073	0.009	0.1811
17	rs61410609	10084782	1.2	0.134574322401564	1.75	0.156107803097264	0.624859332058756	0.349177693295451	0.1375	0.0691	0.0048	0.0048	0.0074	0.0048	0.0036	0.0094	0.1584	0.0043	0.0063	0.0047	0.0849	0.0127	0.0045	0.0028	0.0049	0.1413	0.0948	0.0036	0.0029	0.0043	0.0276	0.0072	0.009	0.1814
17	rs74680803	10086870	1.21	0.117675403133419	1.74	0.171280181914382	0.442763414026748	0.350795078060429	0.1378	0.0694	0.0046	0.0046	0.0068	0.0048	0.0035	0.0093	0.1588	0.0043	0.0062	0.0045	0.0856	0.0126	0.0043	0.0029	0.0049	0.1422	0.0935	0.0035	0.0029	0.0042	0.028	0.0067	0.009	0.1819
17	rs62064621	10087897	1.21	0.117675403133419	1.73	0.187497716434302	0.3983414034005	0.363810649356654	0.138	0.0695	0.0045	0.0046	0.0068	0.0048	0.0035	0.0093	0.1586	0.0043	0.0062	0.0044	0.0853	0.0126	0.0043	0.0031	0.0049	0.1425	0.0932	0.0035	0.0029	0.0043	0.028	0.0066	0.009	0.1823
17	rs4368195	10093966	1.21	0.117675403133419	1.74	0.171280181914382	0.279949658754849	0.312345494932485	0.1382	0.0694	0.0044	0.0046	0.0066	0.0048	0.0035	0.0092	0.1586	0.0043	0.0062	0.0044	0.0849	0.0122	0.0041	0.0032	0.0046	0.143	0.0932	0.0034	0.003	0.0043	0.0282	0.0063	0.009	0.1833
17	rs35376838	10095871	1.22	0.102418512327744	1.74	0.171280181914382	0.198477376292205	0.245996054576213	0.1381	0.0696	0.0042	0.0045	0.0064	0.0048	0.0036	0.0092	0.1589	0.0043	0.0061	0.0042	0.0856	0.0121	0.004	0.0033	0.0045	0.1432	0.093	0.0034	0.0029	0.0043	0.0283	0.0061	0.0089	0.1831
17	rs72810961	10095977	1.22	0.102418512327744	1.76	0.141944438278083	0.196851533442783	0.245101988245849	0.1381	0.0696	0.0042	0.0045	0.0064	0.0048	0.0036	0.0092	0.1589	0.0043	0.0061	0.0042	0.0857	0.0121	0.004	0.0033	0.0045	0.1432	0.093	0.0034	0.0029	0.0043	0.0283	0.0061	0.0089	0.1831
17	rs4791936	10096972	1.22	0.102418512327744	1.77	0.128753168183355	0.185310473998376	0.277226858718505	0.138	0.0698	0.0041	0.0045	0.0064	0.0048	0.0036	0.0092	0.1591	0.0043	0.006	0.0042	0.086	0.012	0.0039	0.0034	0.0045	0.1433	0.0929	0.0035	0.0029	0.0044	0.0283	0.006	0.0088	0.183
17	rs72810968	10102743	1.23	0.0887081089854507	1.77	0.128753168183355	0.147011667095163	0.282115512348375	0.1374	0.0706	0.0036	0.0043	0.0061	0.0049	0.0035	0.0092	0.1599	0.0044	0.0058	0.0038	0.0878	0.0117	0.0036	0.0036	0.0043	0.1426	0.0916	0.0035	0.003	0.0052	0.0287	0.0057	0.0089	0.183
17	rs8072628	10102821	1.23	0.0887081089854507	1.77	0.128753168183355	0.150721147106618	0.282699237565896	0.137	0.0712	0.0036	0.0043	0.0061	0.0049	0.0035	0.0092	0.1599	0.0044	0.0058	0.0038	0.0878	0.0117	0.0036	0.0037	0.0043	0.1427	0.0914	0.0036	0.003	0.0052	0.0287	0.0057	0.0089	0.183
17	rs62058039	10103771	1.23	0.0887081089854507	1.78	0.116496372702931	0.131620638411964	0.22864215522869	0.137	0.0713	0.0035	0.0042	0.0061	0.0049	0.0035	0.0092	0.1597	0.0044	0.0058	0.0038	0.0881	0.0117	0.0037	0.0037	0.0043	0.1426	0.0911	0.0036	0.0031	0.0052	0.0288	0.0057	0.0089	0.1833
17	rs8067942	10104105	1.23	0.0887081089854507	1.78	0.116496372702931	0.110873972242841	0.236549984969912	0.1369	0.0712	0.0034	0.0041	0.0061	0.0049	0.0035	0.0093	0.1596	0.0044	0.0058	0.0038	0.0882	0.0116	0.0037	0.0037	0.0043	0.1425	0.0912	0.0036	0.0031	0.0052	0.0289	0.0056	0.0088	0.1835
17	rs75425361	10108102	1.23	0.0887081089854507	1.8	0.0946327581538143	0.166143476017426	0.293977715466915	0.1382	0.07	0.0035	0.0044	0.0061	0.0047	0.0029	0.0094	0.1595	0.005	0.0062	0.0038	0.0885	0.0118	0.0039	0.0038	0.0042	0.1414	0.0908	0.0036	0.0032	0.005	0.0291	0.0055	0.0094	0.1829
17	rs58916744	10108472	1.23	0.0887081089854507	1.8	0.0946327581538143	0.185907953686545	0.337300945220623	0.1383	0.0699	0.0035	0.0044	0.0061	0.0047	0.0029	0.0095	0.1597	0.005	0.0062	0.0038	0.0886	0.0119	0.0038	0.0038	0.0039	0.1414	0.0907	0.0036	0.0032	0.005	0.0292	0.0055	0.0094	0.1828
17	rs17688231	10118793	1.22	0.102418512327744	1.8	0.0946327581538143	0.206800125046448	0.252170644269592	0.139	0.0693	0.0037	0.0046	0.0062	0.0044	0.0027	0.0095	0.1594	0.0054	0.0065	0.0039	0.0886	0.0121	0.0043	0.0038	0.0038	0.1407	0.0897	0.0037	0.0035	0.0049	0.0294	0.0053	0.0097	0.1827
17	rs74252946	10125196	1.22	0.102418512327744	1.8	0.0946327581538143	0.206800125046448	0.29421410445727	0.1391	0.0691	0.0037	0.0045	0.0062	0.0044	0.0026	0.0095	0.1594	0.0055	0.0066	0.0039	0.0886	0.0121	0.0044	0.0038	0.0038	0.1406	0.0896	0.0038	0.0036	0.005	0.0295	0.0052	0.0098	0.1827
17	rs72810993	10125301	1.22	0.102418512327744	1.8	0.0946327581538143	0.207078237154174	0.295396910593623	0.1391	0.0691	0.0037	0.0045	0.0062	0.0044	0.0026	0.0095	0.1594	0.0055	0.0066	0.0039	0.0886	0.0121	0.0044	0.0038	0.0038	0.1406	0.0896	0.0038	0.0036	0.005	0.0295	0.0052	0.0098	0.1827
17	rs4791947	10125649	1.22	0.102418512327744	1.8	0.0946327581538143	0.199993900905824	0.285272005136179	0.1392	0.0691	0.0038	0.0045	0.0062	0.0044	0.0026	0.0095	0.1594	0.0054	0.0066	0.0039	0.0886	0.012	0.0044	0.0038	0.0038	0.1406	0.0896	0.0038	0.0036	0.005	0.0295	0.0052	0.0098	0.1827
17	rs17688623	10127796	1.22	0.102418512327744	1.8	0.0946327581538143	0.19851617958375	0.277226858718505	0.1392	0.0691	0.0038	0.0045	0.0062	0.0044	0.0026	0.0096	0.1594	0.0054	0.0066	0.0039	0.0887	0.0121	0.0044	0.0039	0.0038	0.1404	0.0895	0.0038	0.0036	0.005	0.0295	0.0053	0.0098	0.1826
17	rs2009393	10128504	1.22	0.102418512327744	1.8	0.0946327581538143	0.199176495510299	0.301570504342006	0.1392	0.0691	0.0038	0.0045	0.0062	0.0044	0.0026	0.0096	0.1593	0.0054	0.0067	0.004	0.0887	0.0121	0.0044	0.0039	0.0038	0.1403	0.0895	0.0038	0.0036	0.005	0.0295	0.0053	0.0098	0.1827
17	rs76185516	10129086	1.22	0.102418512327744	1.8	0.0946327581538143	0.188459570707857	0.269483027978752	0.1391	0.0691	0.0038	0.0045	0.0062	0.0044	0.0026	0.0096	0.1593	0.0054	0.0067	0.004	0.0887	0.0121	0.0044	0.0039	0.0038	0.1402	0.0894	0.0038	0.0037	0.005	0.0295	0.0053	0.0098	0.1826
17	rs28507485	10129965	1.22	0.102418512327744	1.8	0.0946327581538143	0.186656357311318	0.264205897450998	0.139	0.069	0.0038	0.0044	0.0063	0.0044	0.0026	0.0096	0.1592	0.0054	0.0067	0.0041	0.0887	0.0122	0.0044	0.0039	0.0038	0.1401	0.0892	0.0038	0.0037	0.0051	0.0296	0.0053	0.0098	0.1825
17	rs1978217	10135410	1.22	0.102418512327744	1.81	0.0849480383532209	0.181785698632514	0.2738667369774	0.139	0.0692	0.0039	0.0044	0.0064	0.0044	0.0026	0.0096	0.1594	0.0055	0.0069	0.0042	0.0889	0.0123	0.0044	0.0039	0.0036	0.1401	0.0887	0.0038	0.0039	0.0052	0.0295	0.0052	0.0099	0.1821
17	rs12453503	10140009	1.22	0.102418512327744	1.81	0.0849480383532209	0.23424738462141	0.337054780545541	0.139	0.0692	0.0039	0.0043	0.0064	0.0043	0.0026	0.0096	0.1594	0.0055	0.007	0.0042	0.0886	0.0124	0.0044	0.0047	0.0038	0.1397	0.0886	0.0038	0.004	0.0052	0.0294	0.0052	0.0098	0.1818
17	rs16943145	10147916	1.22	0.102418512327744	1.81	0.0849480383532209	0.253932007578617	0.361171639010053	0.1391	0.0693	0.0039	0.0043	0.0064	0.0043	0.0026	0.0096	0.1599	0.0056	0.0071	0.0042	0.0887	0.0125	0.0043	0.0047	0.0038	0.1393	0.0883	0.0037	0.004	0.0053	0.0293	0.0052	0.0098	0.1817
17	rs4791955	10148724	1.22	0.102418512327744	1.8	0.0946327581538143	0.238957425593204	0.349675121601528	0.1391	0.0693	0.0039	0.0043	0.0065	0.0043	0.0026	0.0096	0.1599	0.0056	0.0071	0.0042	0.0887	0.0125	0.0043	0.0048	0.0038	0.1392	0.0882	0.0037	0.004	0.0053	0.0293	0.0052	0.0098	0.1817
17	rs9901256	10151176	1.22	0.102418512327744	1.8	0.0946327581538143	0.36539807073304	0.396023581955076	0.138	0.0688	0.0039	0.0043	0.0066	0.0043	0.0025	0.0095	0.1604	0.0058	0.0075	0.0045	0.0885	0.0126	0.0044	0.005	0.0038	0.138	0.0886	0.0036	0.0043	0.0057	0.0289	0.0053	0.0099	0.1822
17	rs7207645	10152676	1.22	0.102418512327744	1.81	0.0849480383532209	0.334681719711798	0.425032262035792	0.1386	0.0686	0.0039	0.0044	0.0067	0.0041	0.0026	0.0094	0.1609	0.0059	0.0079	0.0048	0.0882	0.0125	0.0043	0.005	0.0038	0.1366	0.0883	0.0035	0.0045	0.0056	0.0283	0.0053	0.0097	0.1833
17	rs72812844	10153190	1.23	0.0887081089854507	1.81	0.0849480383532209	0.326125746745725	0.384604894468253	0.1388	0.0684	0.0039	0.0045	0.0068	0.0041	0.0026	0.0095	0.1609	0.0059	0.008	0.0049	0.0884	0.0124	0.0043	0.0051	0.0038	0.1365	0.088	0.0035	0.0046	0.0054	0.0281	0.0053	0.0097	0.1834
17	rs117392919	10153352	1.23	0.0887081089854507	1.81	0.0849480383532209	0.331286509585852	0.392806746455667	0.1389	0.0684	0.0039	0.0045	0.0068	0.0041	0.0026	0.0095	0.1609	0.0059	0.008	0.0049	0.0884	0.0123	0.0043	0.0051	0.0038	0.1364	0.0879	0.0035	0.0047	0.0054	0.0281	0.0053	0.0097	0.1835
17	rs78059651	10153888	1.23	0.0887081089854507	1.81	0.0849480383532209	0.36216722369248	0.424113247561946	0.139	0.0681	0.0039	0.0045	0.0068	0.0041	0.0027	0.0095	0.1608	0.0059	0.0082	0.005	0.0886	0.0123	0.0043	0.0051	0.0039	0.1362	0.0876	0.0035	0.0048	0.0052	0.0281	0.0053	0.0097	0.1837
17	rs882064	10154763	1.23	0.0887081089854507	1.81	0.0849480383532209	0.431717861394795	0.458734739358722	0.1392	0.0677	0.0039	0.0046	0.0069	0.004	0.0028	0.0095	0.1608	0.006	0.0085	0.0051	0.0888	0.0121	0.0042	0.0052	0.0039	0.1357	0.0872	0.0034	0.005	0.0053	0.0278	0.0052	0.0096	0.1841
17	rs886897	10155277	1.23	0.0887081089854507	1.81	0.0849480383532209	0.524404866004998	0.511899009041047	0.1393	0.0674	0.004	0.0047	0.007	0.004	0.0028	0.0095	0.1607	0.006	0.0086	0.0052	0.0889	0.012	0.0042	0.0052	0.0039	0.1355	0.0869	0.0034	0.0051	0.0054	0.0277	0.0053	0.0096	0.1844
17	rs73280178	10156086	1.23	0.0887081089854507	1.81	0.0849480383532209	0.500732046016363	0.478816553258999	0.1391	0.0669	0.004	0.0049	0.007	0.004	0.003	0.0093	0.1605	0.006	0.0086	0.0052	0.0887	0.0118	0.0041	0.0052	0.0038	0.1356	0.0874	0.0034	0.0053	0.0054	0.0275	0.0054	0.0096	0.1853
17	rs57426349	10158810	1.23	0.0887081089854507	1.81	0.0849480383532209	0.600851626274822	0.431084790904882	0.1385	0.0664	0.0039	0.0054	0.0069	0.004	0.0032	0.0091	0.1609	0.006	0.0083	0.0051	0.0879	0.0118	0.0038	0.0051	0.0039	0.1361	0.0871	0.0033	0.0058	0.0055	0.0275	0.0055	0.0092	0.1865
17	rs58250727	10159435	1.23	0.0887081089854507	1.81	0.0849480383532209	0.622481066386913	0.455253700473073	0.1383	0.0661	0.0039	0.0055	0.007	0.004	0.0034	0.0091	0.1615	0.006	0.0083	0.0051	0.0875	0.0117	0.0038	0.005	0.0038	0.1357	0.0869	0.0033	0.0058	0.0055	0.0278	0.0055	0.0091	0.1868
17	rs9900188	10161919	1.23	0.0887081089854507	1.81	0.0849480383532209	0.717444256977425	0.47597270842021	0.1379	0.065	0.0036	0.0057	0.0069	0.0039	0.0035	0.0088	0.1635	0.0057	0.0082	0.0048	0.0867	0.0114	0.0037	0.0047	0.0039	0.1349	0.0876	0.0033	0.0057	0.0056	0.0279	0.0057	0.0094	0.1886
17	rs12938237	10162050	1.23	0.0887081089854507	1.81	0.0849480383532209	0.71938259399676	0.491053777605871	0.1378	0.065	0.0036	0.0057	0.0069	0.0039	0.0035	0.0088	0.1635	0.0057	0.0082	0.0048	0.0867	0.0115	0.0037	0.0047	0.0039	0.135	0.0876	0.0033	0.0057	0.0056	0.028	0.0057	0.0094	0.1885
17	rs55667129	10167735	1.23	0.0887081089854507	1.81	0.0849480383532209	0.798480365940673	0.481800514305484	0.1378	0.0648	0.0037	0.006	0.0067	0.0038	0.0035	0.0088	0.1636	0.0057	0.008	0.0048	0.0866	0.0114	0.0037	0.0047	0.0042	0.1351	0.0876	0.0033	0.0057	0.0056	0.0278	0.0057	0.0092	0.1889
17	rs4791962	10168780	1.23	0.0887081089854507	1.81	0.0849480383532209	0.948027866648453	0.520049079486106	0.1375	0.0646	0.0038	0.0062	0.0065	0.0038	0.0037	0.0088	0.1637	0.0056	0.0079	0.0048	0.0864	0.0113	0.0037	0.0047	0.0044	0.1353	0.0879	0.0033	0.0057	0.0056	0.0277	0.0057	0.009	0.1895
17	rs117936042	10169133	1.23	0.0887081089854507	1.81	0.0849480383532209	0.895419165524825	0.409742700032215	0.1374	0.0644	0.0038	0.0062	0.0065	0.0037	0.0037	0.0087	0.1636	0.0055	0.0078	0.0048	0.0864	0.0115	0.0037	0.0047	0.0044	0.1352	0.088	0.0033	0.0057	0.0056	0.0277	0.0057	0.009	0.1897
17	rs71358290	10171168	1.23	0.0887081089854507	1.81	0.0849480383532209	0.970640113480585	0.529482328127282	0.1367	0.0635	0.0038	0.0063	0.0065	0.0037	0.0038	0.0083	0.1632	0.0052	0.0076	0.0048	0.0867	0.0121	0.0037	0.0046	0.0046	0.135	0.0888	0.0032	0.0057	0.0056	0.0278	0.0059	0.0091	0.1905
17	rs7211274	10171880	1.23	0.0887081089854507	1.8	0.0946327581538143	1.01375579769691	0.600958492832139	0.1366	0.0633	0.0038	0.0063	0.0064	0.0037	0.0039	0.0083	0.1631	0.0052	0.0075	0.0048	0.0868	0.0122	0.0037	0.0046	0.0046	0.1352	0.0889	0.0032	0.0057	0.0056	0.0278	0.0059	0.0091	0.1906
17	rs2320555	10173288	1.23	0.0887081089854507	1.81	0.0849480383532209	1.30511333279311	0.499940832275283	0.1371	0.0632	0.0038	0.0064	0.0064	0.0037	0.0039	0.0082	0.1629	0.0042	0.0075	0.0048	0.0867	0.0123	0.0037	0.0048	0.0048	0.1353	0.0888	0.0032	0.0057	0.0057	0.0279	0.0059	0.0091	0.1906
17	rs17762691	10178448	1.23	0.0887081089854507	1.77	0.128753168183355	1.4351848275216	0.5416127111726	0.1368	0.0628	0.0039	0.0064	0.0064	0.0037	0.004	0.0081	0.1629	0.0039	0.0075	0.0047	0.0873	0.0124	0.0037	0.0049	0.005	0.1358	0.0888	0.0033	0.0057	0.0057	0.0279	0.0059	0.009	0.1903
17	rs73283624	10179073	1.23	0.0887081089854507	1.77	0.128753168183355	1.55337098069457	0.584094828097733	0.1367	0.0625	0.004	0.0065	0.0064	0.0037	0.0041	0.008	0.163	0.0038	0.0074	0.0047	0.0874	0.0124	0.0038	0.0051	0.0051	0.1357	0.089	0.0033	0.0057	0.0058	0.0278	0.0059	0.009	0.1901
17	rs4791965	10179681	1.23	0.0887081089854507	1.76	0.141944438278083	1.55448962775255	0.566923369885768	0.1367	0.0623	0.0038	0.0065	0.0064	0.0037	0.0041	0.008	0.1628	0.0038	0.0074	0.0047	0.0872	0.0126	0.0038	0.0048	0.005	0.136	0.0892	0.0033	0.0058	0.0058	0.0278	0.006	0.0091	0.1903
17	rs2051987	10180193	1.23	0.0887081089854507	1.76	0.141944438278083	1.38747558378009	0.501174549437047	0.1367	0.0623	0.0038	0.0064	0.0063	0.0037	0.0041	0.008	0.1629	0.0038	0.0074	0.0047	0.0873	0.0126	0.0038	0.0048	0.005	0.136	0.0892	0.0033	0.0058	0.0059	0.0278	0.006	0.009	0.1902
17	rs72814704	10182260	1.23	0.0887081089854507	1.75	0.156107803097264	1.59895906034147	0.531986446571014	0.137	0.0621	0.0038	0.0065	0.0064	0.0037	0.0041	0.0081	0.1633	0.0038	0.0074	0.0048	0.0868	0.0125	0.0036	0.0049	0.005	0.1361	0.089	0.0032	0.0058	0.0059	0.0278	0.0061	0.0091	0.1897
17	rs34793094	10183031	1.23	0.0887081089854507	1.72	0.204795704918344	1.79963285683283	0.636331255207247	0.1372	0.0619	0.0038	0.0066	0.0064	0.0037	0.0042	0.0082	0.1636	0.0038	0.0074	0.0049	0.0864	0.0125	0.0035	0.005	0.0051	0.1361	0.089	0.0032	0.0059	0.0059	0.0278	0.0062	0.0091	0.1894
17	rs4791968	10184965	1.23	0.0887081089854507	1.71	0.223208546872115	1.82443445032876	0.57442947503491	0.1364	0.061	0.0038	0.0066	0.0063	0.0036	0.0043	0.0082	0.1648	0.0037	0.0074	0.0051	0.0864	0.0124	0.0035	0.0049	0.0051	0.1364	0.0895	0.0032	0.0061	0.0059	0.0275	0.0061	0.0091	0.1893
17	rs9893651	10185972	1.24	0.0764474044013007	1.71	0.223208546872115	1.77473567493026	0.47516098843506	0.1364	0.0605	0.0037	0.0064	0.0064	0.0034	0.0044	0.0083	0.1652	0.0037	0.0074	0.005	0.0865	0.0124	0.0034	0.0049	0.0052	0.1365	0.0899	0.0032	0.0062	0.0057	0.0272	0.0061	0.0092	0.1895
17	rs9913265	10188067	1.23	0.0887081089854507	1.71	0.223208546872115	2.08962408101419	0.34644548006764	0.1365	0.0597	0.0035	0.0062	0.0063	0.003	0.0045	0.0084	0.1657	0.0036	0.0075	0.005	0.0867	0.0122	0.0033	0.0048	0.0053	0.1363	0.0908	0.0033	0.0062	0.0058	0.0269	0.0061	0.0093	0.1896
17	rs78392151	10189354	1.23	0.0887081089854507	1.71	0.223208546872115	2.0857949262678	0.297766816158571	0.1365	0.0596	0.0035	0.0062	0.0063	0.0029	0.0046	0.0084	0.1657	0.0037	0.0076	0.005	0.0869	0.0122	0.0032	0.0047	0.0053	0.1363	0.0909	0.0033	0.0062	0.0058	0.0269	0.0061	0.0093	0.1896
17	rs118117322	10193619	1.23	0.0887081089854507	1.71	0.223208546872115	2.07297293163876	0.293386994562684	0.1366	0.0593	0.0035	0.0061	0.0062	0.003	0.0046	0.0085	0.1657	0.0037	0.0076	0.005	0.087	0.0121	0.0032	0.0047	0.0053	0.1362	0.0911	0.0033	0.0062	0.0058	0.0268	0.0061	0.0093	0.1895
17	rs73977109	10197721	1.23	0.0887081089854507	1.7	0.24276969786222	2.07443376882128	0.324813677246017	0.1366	0.0591	0.0034	0.0061	0.0062	0.003	0.0046	0.0085	0.1658	0.0037	0.0077	0.005	0.0871	0.0121	0.0031	0.0048	0.0053	0.1361	0.0913	0.0033	0.0062	0.0058	0.0268	0.0061	0.0093	0.1894
17	rs72814722	10198473	1.23	0.0887081089854507	1.69	0.263511633917478	2.06264443537043	0.329694236068424	0.1366	0.0591	0.0034	0.006	0.0062	0.003	0.0046	0.0085	0.1658	0.0037	0.0077	0.005	0.0872	0.0121	0.0031	0.0048	0.0053	0.1362	0.0914	0.0033	0.0061	0.0058	0.0268	0.0061	0.0093	0.1894
17	rs4791973	10198585	1.23	0.0887081089854507	1.69	0.263511633917478	2.06309314522516	0.330061135992204	0.1366	0.0591	0.0034	0.006	0.0062	0.003	0.0046	0.0085	0.1658	0.0037	0.0077	0.005	0.0872	0.0121	0.0031	0.0048	0.0053	0.1362	0.0914	0.0033	0.0061	0.0058	0.0268	0.0061	0.0093	0.1894
17	rs1122540	10200522	1.23	0.0887081089854507	1.69	0.263511633917478	2.05759867819068	0.333491272199191	0.1366	0.0589	0.0034	0.006	0.0062	0.003	0.0047	0.0086	0.1656	0.0037	0.0077	0.005	0.087	0.0121	0.0031	0.0048	0.0054	0.1362	0.0916	0.0033	0.0061	0.0058	0.0267	0.0061	0.0094	0.1895
17	rs76865302	10204401	1.23	0.0887081089854507	1.69	0.263511633917478	1.70686754581086	0.257712213404858	0.1363	0.0586	0.0034	0.0055	0.0062	0.0031	0.0048	0.0086	0.166	0.0037	0.0077	0.0051	0.0873	0.0121	0.0031	0.0048	0.0054	0.1361	0.0915	0.0033	0.0062	0.0058	0.0267	0.0062	0.0094	0.1894
17	rs3744550	10206595	1.23	0.0887081089854507	1.67	0.308662716071979	1.55978171415749	0.248684452246424	0.1359	0.058	0.0031	0.0052	0.0062	0.0033	0.005	0.0086	0.1668	0.0037	0.0078	0.0052	0.0879	0.0121	0.0032	0.0047	0.0056	0.1361	0.0916	0.0034	0.0063	0.0058	0.0266	0.0062	0.0093	0.1889
17	rs9908029	10208745	1.23	0.0887081089854507	1.67	0.308662716071979	0.648370974369948	0.125239297911218	0.1351	0.058	0.0039	0.0046	0.0062	0.0036	0.0052	0.0087	0.1676	0.0038	0.0077	0.0055	0.089	0.0118	0.0036	0.0044	0.0052	0.1351	0.0915	0.0035	0.0065	0.0057	0.0265	0.0064	0.0092	0.188
17	rs116935297	10209778	1.23	0.0887081089854507	1.66	0.333131717406117	0.478881081143062	0.0920228242190102	0.1346	0.0581	0.0042	0.0043	0.0061	0.0038	0.0052	0.0087	0.1681	0.0038	0.0076	0.0056	0.0893	0.0116	0.0037	0.0043	0.0052	0.1348	0.0919	0.0036	0.0066	0.0056	0.0262	0.0064	0.0091	0.1877
17	rs35069886	10212964	1.22	0.102418512327744	1.66	0.333131717406117	0.390207596084203	0.0828593539718707	0.1341	0.0582	0.0045	0.004	0.0061	0.0039	0.0052	0.0088	0.1685	0.0038	0.0075	0.0058	0.0896	0.0114	0.0039	0.0041	0.0051	0.1346	0.0923	0.0036	0.0067	0.0055	0.0259	0.0064	0.009	0.1875
17	rs4451985	10217233	1.22	0.102418512327744	1.65	0.358901199458623	0.340900963506416	0.0655878312910603	0.134	0.0583	0.0045	0.0039	0.0061	0.0039	0.0052	0.0089	0.1686	0.0038	0.0075	0.0058	0.0898	0.0113	0.004	0.0041	0.0051	0.1345	0.0923	0.0036	0.0067	0.0054	0.0258	0.0064	0.009	0.1874
17	rs62061561	10218277	1.22	0.102418512327744	1.65	0.358901199458623	0.336282659092926	0.0616012571642129	0.1337	0.0585	0.0045	0.0039	0.0061	0.0038	0.0052	0.0088	0.1685	0.0038	0.0074	0.0058	0.0897	0.0113	0.004	0.0041	0.0051	0.1344	0.093	0.0036	0.0067	0.0055	0.0258	0.0064	0.009	0.1874
17	rs17690195	10219113	1.22	0.102418512327744	1.65	0.358901199458623	0.363619286144205	0.0635475851875955	0.1337	0.0585	0.0044	0.0039	0.0062	0.0038	0.0052	0.0088	0.1686	0.0039	0.0075	0.0058	0.0898	0.0113	0.0039	0.004	0.0051	0.1341	0.0931	0.0037	0.0067	0.0055	0.0258	0.0065	0.0089	0.1875
17	rs2240577	10219366	1.22	0.102418512327744	1.65	0.358901199458623	0.357935709002887	0.0629408148667153	0.1337	0.0585	0.0044	0.004	0.0062	0.0038	0.0052	0.0088	0.1686	0.0039	0.0075	0.0058	0.0898	0.0113	0.0039	0.004	0.0051	0.1339	0.0931	0.0037	0.0067	0.0055	0.0258	0.0065	0.0089	0.1875
17	rs16943288	10220349	1.22	0.102418512327744	1.65	0.358901199458623	0.376766717270772	0.0691880425746781	0.1337	0.0585	0.0044	0.004	0.0062	0.0038	0.0052	0.0088	0.1687	0.0039	0.0074	0.0058	0.0897	0.0113	0.004	0.004	0.0052	0.1338	0.0931	0.0037	0.0067	0.0055	0.0258	0.0065	0.0089	0.1876
17	rs71358293	10220598	1.22	0.102418512327744	1.64	0.38599849551783	0.383319029292591	0.072439332491911	0.1337	0.0584	0.0044	0.004	0.0062	0.0038	0.0052	0.0088	0.1688	0.0039	0.0074	0.0058	0.0898	0.0113	0.004	0.004	0.0052	0.1337	0.093	0.0037	0.0067	0.0055	0.0258	0.0065	0.0089	0.1876
17	rs2074872	10222061	1.22	0.102418512327744	1.64	0.38599849551783	0.407813934012731	0.0727964518298534	0.1338	0.0583	0.0044	0.004	0.0062	0.0038	0.0052	0.0087	0.1687	0.0039	0.0074	0.0058	0.0896	0.0113	0.004	0.004	0.0052	0.1339	0.0931	0.0037	0.0067	0.0055	0.0258	0.0065	0.0089	0.1875
17	rs16943303	10223022	1.22	0.102418512327744	1.63	0.414449909043039	0.395302374219448	0.0797180226008069	0.1338	0.0582	0.0044	0.0039	0.0062	0.0038	0.0052	0.0087	0.1685	0.004	0.0074	0.0058	0.0897	0.0113	0.004	0.004	0.0052	0.134	0.0933	0.0037	0.0067	0.0055	0.0257	0.0065	0.0089	0.1876
17	rs2074877	10223714	1.22	0.102418512327744	1.63	0.414449909043039	0.426976284096513	0.118927376045535	0.1338	0.0579	0.0044	0.0039	0.0063	0.0038	0.0052	0.0086	0.1686	0.004	0.0074	0.0058	0.09	0.0112	0.0039	0.004	0.0052	0.1341	0.0936	0.0037	0.0067	0.0055	0.0256	0.0065	0.0089	0.1872
17	rs62058070	10225047	1.23	0.0887081089854507	1.63	0.414449909043039	0.122721951275622	0.144703912858457	0.1337	0.0575	0.0045	0.0036	0.0061	0.004	0.005	0.0089	0.1713	0.0043	0.0069	0.0057	0.0902	0.0109	0.0041	0.004	0.005	0.1348	0.0939	0.0038	0.0063	0.0052	0.0256	0.0065	0.0086	0.1854
17	rs116959643	10226337	1.21	0.117675403133419	1.61	0.475515229965307	0.0417438707445868	0.187995967475814	0.1336	0.0573	0.0041	0.0031	0.0057	0.0044	0.0049	0.0093	0.175	0.0044	0.0062	0.0058	0.0914	0.0103	0.0045	0.0042	0.0048	0.136	0.0941	0.0039	0.0058	0.0046	0.0256	0.0064	0.0082	0.1822
17	rs1859999	10228815	1.19	0.153209069243504	1.56	0.653525583231	0.0386886855759754	0.117973900030531	0.1334	0.0572	0.004	0.0029	0.0055	0.0045	0.0049	0.0094	0.1767	0.0044	0.0057	0.0058	0.0926	0.01	0.0047	0.0043	0.0047	0.1365	0.0943	0.0039	0.0055	0.0044	0.0256	0.0063	0.008	0.1809
17	rs72814750	10232934	1.18	0.173671271070618	1.56	0.653525583231	0.0263741736043693	0.0586974023539478	0.1333	0.057	0.0041	0.0029	0.0055	0.0045	0.0049	0.0094	0.1768	0.0043	0.0056	0.0058	0.0926	0.0099	0.0048	0.0044	0.0046	0.1365	0.0943	0.0039	0.0055	0.0044	0.0256	0.0063	0.008	0.181
17	rs9903582	10234834	1.18	0.173671271070618	1.55	0.693638871087907	0.0252337253043578	0.0512703801596862	0.1331	0.057	0.0041	0.0029	0.0055	0.0045	0.0049	0.0095	0.1769	0.0043	0.0056	0.0059	0.0926	0.0099	0.0048	0.0044	0.0046	0.1366	0.0943	0.0039	0.0055	0.0044	0.0256	0.0063	0.008	0.181
17	rs73281983	10235601	1.18	0.173671271070618	1.54	0.735299729443272	0.0247271580774046	0.0501665127270502	0.1331	0.0571	0.0041	0.0029	0.0055	0.0045	0.0049	0.0095	0.1768	0.0043	0.0056	0.0059	0.0926	0.0099	0.0048	0.0044	0.0046	0.1367	0.0942	0.0039	0.0055	0.0044	0.0256	0.0063	0.008	0.181
17	rs9909522	10235790	1.18	0.173671271070618	1.54	0.735299729443272	0.0246066720528866	0.0505333042179691	0.1331	0.0571	0.0041	0.0029	0.0055	0.0045	0.0049	0.0095	0.1768	0.0043	0.0056	0.0059	0.0926	0.0099	0.0048	0.0044	0.0046	0.1367	0.0942	0.0039	0.0055	0.0044	0.0256	0.0063	0.008	0.181
17	rs2190729	10236464	1.18	0.173671271070618	1.54	0.735299729443272	0.0261327409782738	0.0546444086596844	0.1331	0.0571	0.0041	0.0029	0.0055	0.0045	0.0049	0.0095	0.1768	0.0043	0.0056	0.0059	0.0926	0.0099	0.0048	0.0044	0.0046	0.1367	0.0941	0.0039	0.0055	0.0044	0.0256	0.0063	0.008	0.181
17	rs116948687	10239840	1.18	0.173671271070618	1.54	0.735299729443272	0.0284740856495282	0.0559815651319115	0.1333	0.057	0.0041	0.0029	0.0055	0.0045	0.0049	0.0095	0.1768	0.0043	0.0056	0.0059	0.0926	0.0098	0.0048	0.0044	0.0046	0.1369	0.094	0.0039	0.0055	0.0044	0.0256	0.0064	0.0081	0.181
17	rs12943772	10240965	1.18	0.173671271070618	1.54	0.735299729443272	0.027583430780478	0.052136168043876	0.1334	0.0569	0.0041	0.0029	0.0055	0.0045	0.0049	0.0095	0.1768	0.0043	0.0055	0.0059	0.0926	0.0098	0.0048	0.0044	0.0046	0.137	0.094	0.0039	0.0055	0.0044	0.0256	0.0064	0.0081	0.1809
17	rs74862778	10242956	1.18	0.173671271070618	1.53	0.778525311864042	0.0314582868552805	0.045505279576202	0.133	0.0569	0.0041	0.0029	0.0054	0.0044	0.0049	0.0096	0.1771	0.0043	0.0055	0.0058	0.0928	0.0097	0.0048	0.0044	0.0046	0.1373	0.0939	0.0039	0.0055	0.0043	0.0258	0.0063	0.0081	0.1809
17	rs4445936	10243589	1.18	0.173671271070618	1.53	0.778525311864042	0.0311255246747029	0.0420006674665008	0.1329	0.0569	0.0041	0.0029	0.0053	0.0044	0.0048	0.0096	0.1772	0.0043	0.0054	0.0058	0.0928	0.0097	0.0048	0.0044	0.0046	0.1374	0.0939	0.0039	0.0055	0.0043	0.0259	0.0063	0.0081	0.1809
17	rs3760423	10243717	1.18	0.173671271070618	1.52	0.823332010267983	0.0336822931098129	0.0426802090410908	0.133	0.0569	0.0041	0.0028	0.0053	0.0044	0.0048	0.0097	0.1772	0.0043	0.0054	0.0058	0.0928	0.0097	0.0048	0.0043	0.0046	0.1373	0.094	0.0039	0.0053	0.0042	0.026	0.0063	0.0081	0.181
17	rs2320795	10244704	1.18	0.173671271070618	1.51	0.869735485018148	0.0335074290869086	0.0414381110616784	0.133	0.0569	0.0042	0.0028	0.0053	0.0044	0.0048	0.0097	0.1773	0.0043	0.0054	0.0058	0.0928	0.0096	0.0048	0.0043	0.0046	0.1374	0.094	0.0039	0.0053	0.0042	0.0261	0.0063	0.0081	0.181
17	rs12453187	10247544	1.18	0.173671271070618	1.41	1.42457320662932	0.0344516367116973	0.0575914987783686	0.1329	0.057	0.0042	0.0028	0.0052	0.0045	0.0048	0.0098	0.1774	0.0042	0.0052	0.0059	0.0928	0.0096	0.0048	0.0044	0.0045	0.1376	0.0938	0.0038	0.0053	0.0042	0.0261	0.0062	0.0081	0.1809
17	rs12602139	10250972	1.18	0.173671271070618	1.39	1.55595320949678	0.033457584605875	0.060009941834155	0.1329	0.0571	0.0042	0.0028	0.0052	0.0045	0.0048	0.0098	0.1775	0.0042	0.0052	0.0059	0.0928	0.0096	0.0048	0.0044	0.0045	0.1376	0.0937	0.0038	0.0053	0.0042	0.026	0.0062	0.0081	0.1809
17	rs76824548	10257937	1.19	0.153209069243504	1.39	1.55595320949678	0.03280202685425	0.0672394747727265	0.1328	0.0572	0.0042	0.0028	0.0053	0.0045	0.0048	0.01	0.1775	0.0042	0.0052	0.0059	0.0927	0.0095	0.0048	0.0044	0.0045	0.1377	0.0936	0.0039	0.0053	0.0043	0.0259	0.0062	0.0081	0.1807
17	rs2277647	10263598	1.19	0.153209069243504	1.39	1.55595320949678	0.0279000045636754	0.0691180516422347	0.1328	0.0574	0.0042	0.0028	0.0052	0.0045	0.0048	0.0101	0.1776	0.0042	0.0052	0.0059	0.0926	0.0094	0.0048	0.0044	0.0045	0.1379	0.0936	0.0039	0.0053	0.0043	0.0259	0.0061	0.008	0.1807
17	rs74564389	10266151	1.19	0.153209069243504	1.39	1.55595320949678	0.0237456772028315	0.0581758570842213	0.1328	0.0575	0.0042	0.0028	0.0052	0.0045	0.0048	0.0103	0.1777	0.0042	0.0052	0.006	0.0925	0.0094	0.0049	0.0044	0.0045	0.1378	0.0935	0.0039	0.0054	0.0043	0.0258	0.0061	0.008	0.1805
17	rs7226048	10266517	1.19	0.153209069243504	1.39	1.55595320949678	0.0228589304118173	0.053258562144801	0.1328	0.0575	0.0042	0.0028	0.0052	0.0045	0.0048	0.0103	0.1778	0.0042	0.0053	0.006	0.0925	0.0095	0.0049	0.0044	0.0044	0.1375	0.0935	0.0039	0.0054	0.0043	0.0259	0.0061	0.008	0.1805
17	rs117362366	10270160	1.19	0.153209069243504	1.38	1.62425864340582	0.0276705057846364	0.0479305133119256	0.1326	0.0577	0.0043	0.0028	0.0051	0.0046	0.0047	0.0104	0.1778	0.0041	0.0052	0.0061	0.0924	0.0094	0.0049	0.0045	0.0044	0.1381	0.0931	0.0039	0.0054	0.0045	0.0259	0.0061	0.0081	0.1798
17	rs12936019	10271486	1.19	0.153209069243504	1.38	1.62425864340582	0.0263005267750424	0.045213328493622	0.1327	0.0578	0.0043	0.0027	0.0051	0.0047	0.0047	0.0104	0.1778	0.0041	0.0052	0.0061	0.0923	0.0094	0.005	0.0046	0.0044	0.1383	0.093	0.0039	0.0053	0.0045	0.0259	0.0061	0.0081	0.1796
17	rs75509188	10274188	1.19	0.153209069243504	1.37	1.69431881237172	0.0271617214335942	0.0488316151113973	0.1327	0.0577	0.0043	0.0027	0.0051	0.0047	0.0047	0.0104	0.1778	0.0041	0.0052	0.0062	0.0924	0.0094	0.005	0.0046	0.0044	0.1383	0.0929	0.0039	0.0053	0.0045	0.0259	0.0061	0.0081	0.1795
17	rs113925312	10274925	1.19	0.153209069243504	1.37	1.69431881237172	0.0270328908554469	0.0470961458690523	0.1327	0.0577	0.0043	0.0027	0.0051	0.0047	0.0048	0.0104	0.1779	0.0041	0.0052	0.0062	0.0924	0.0094	0.005	0.0046	0.0044	0.1384	0.0929	0.0039	0.0053	0.0045	0.0259	0.0061	0.0081	0.1795
17	rs3809737	10276706	1.19	0.153209069243504	1.38	1.62425864340582	0.0267127141664968	0.0473933940621845	0.1326	0.0577	0.0043	0.0028	0.0051	0.0047	0.0048	0.0105	0.1779	0.0041	0.0052	0.0062	0.0924	0.0094	0.005	0.0046	0.0045	0.1384	0.0926	0.0039	0.0054	0.0046	0.0259	0.0061	0.0081	0.1794
17	rs7213488	10279943	1.17	0.196050020118376	1.38	1.62425864340582	0.0253563954317392	0.0706646464046577	0.1319	0.0595	0.0046	0.0027	0.0053	0.0049	0.0047	0.0113	0.1799	0.0047	0.0052	0.0066	0.0924	0.0094	0.0055	0.0047	0.0046	0.1384	0.0913	0.0033	0.0051	0.005	0.025	0.0063	0.0081	0.1759
17	rs8069834	10297658	1.16	0.220431575918666	1.38	1.62425864340582	0.0372473567660648	0.218773296089836	0.1319	0.0608	0.005	0.0029	0.0057	0.0051	0.0047	0.0119	0.1819	0.0046	0.005	0.0069	0.0931	0.0092	0.0059	0.0047	0.0048	0.1392	0.0893	0.003	0.0048	0.0053	0.0233	0.0064	0.0081	0.1732
17	rs34693726	10312472	1.16	0.220431575918666	1.38	1.62425864340582	0.0414976102377512	0.251494699700036	0.1321	0.0608	0.005	0.0029	0.0057	0.0051	0.0046	0.0119	0.1822	0.0045	0.0049	0.0069	0.0931	0.009	0.0058	0.0047	0.0048	0.1391	0.0892	0.0029	0.0048	0.0053	0.0232	0.0064	0.008	0.1733
17	rs4791407	10317842	1.16	0.220431575918666	1.38	1.62425864340582	0.0420202861781895	0.256691534048033	0.1321	0.0608	0.005	0.0029	0.0057	0.0051	0.0046	0.0119	0.1822	0.0045	0.0049	0.0069	0.0931	0.009	0.0058	0.0047	0.0048	0.1391	0.0892	0.0029	0.0048	0.0053	0.0232	0.0064	0.008	0.1734
17	rs75077369	10319056	1.16	0.220431575918666	1.38	1.62425864340582	0.0415844116636489	0.255219469931799	0.132	0.0608	0.005	0.0029	0.0057	0.0051	0.0046	0.0119	0.1823	0.0045	0.0049	0.0069	0.0932	0.009	0.0058	0.0047	0.0048	0.139	0.0892	0.0029	0.0048	0.0053	0.0232	0.0064	0.008	0.1734
17	rs2277648	10324980	1.16	0.220431575918666	1.38	1.62425864340582	0.0454816649449801	0.262035722368887	0.132	0.0608	0.005	0.0029	0.0056	0.0051	0.0046	0.0119	0.1824	0.0045	0.0049	0.0069	0.0932	0.009	0.0058	0.0047	0.0048	0.139	0.0892	0.0029	0.0048	0.0053	0.0232	0.0064	0.008	0.1733
17	rs72816716	10330168	1.16	0.220431575918666	1.38	1.62425864340582	0.0453279370188832	0.266037737420555	0.132	0.0609	0.005	0.0029	0.0056	0.0051	0.0046	0.0119	0.1824	0.0045	0.0049	0.0069	0.0932	0.009	0.0058	0.0047	0.0048	0.139	0.0893	0.0029	0.0048	0.0053	0.0232	0.0064	0.008	0.1733
17	rs8076636	10342896	1.16	0.220431575918666	1.38	1.62425864340582	0.0502925560131359	0.322017050540141	0.1317	0.061	0.0051	0.0029	0.0056	0.0051	0.0046	0.0119	0.1825	0.0045	0.0049	0.0069	0.0933	0.009	0.0058	0.0047	0.0048	0.1389	0.0894	0.0029	0.0047	0.0053	0.0231	0.0064	0.0081	0.1733
17	rs79066450	10344802	1.16	0.220431575918666	1.39	1.55595320949678	0.0514714224712906	0.333123263135579	0.1317	0.061	0.0051	0.0029	0.0056	0.0051	0.0046	0.0119	0.1825	0.0045	0.0049	0.0069	0.0933	0.009	0.0058	0.0047	0.0048	0.1388	0.0895	0.0029	0.0047	0.0053	0.0231	0.0064	0.0081	0.1733
17	rs2277649	10348354	1.16	0.220431575918666	1.39	1.55595320949678	0.0539536126761372	0.35129316611684	0.1317	0.061	0.0051	0.0029	0.0056	0.0051	0.0046	0.0119	0.1826	0.0045	0.0049	0.0069	0.0933	0.009	0.0058	0.0047	0.0048	0.1388	0.0895	0.0029	0.0047	0.0053	0.0231	0.0064	0.0081	0.1733
17	rs150780105	10348705	1.16	0.220431575918666	1.4	1.48939427074937	0.058042326555067	0.384477122820901	0.1315	0.061	0.0051	0.0029	0.0056	0.0051	0.0046	0.0118	0.1826	0.0045	0.0049	0.0069	0.0932	0.009	0.0063	0.0047	0.0048	0.1388	0.0895	0.0029	0.0047	0.0053	0.0231	0.0064	0.0081	0.1731
17	rs117001217	10349895	1.16	0.220431575918666	1.4	1.48939427074937	0.0611043308929377	0.383966154547333	0.1315	0.0611	0.0051	0.0029	0.0056	0.0051	0.0046	0.0118	0.1826	0.0045	0.0049	0.0068	0.0932	0.009	0.0063	0.0047	0.0049	0.1388	0.0896	0.0029	0.0047	0.0053	0.023	0.0064	0.0081	0.1731
17	rs2058101	10354974	1.16	0.220431575918666	1.4	1.48939427074937	0.108392156199693	0.44698107442655	0.1316	0.0612	0.005	0.0029	0.0056	0.005	0.0047	0.0118	0.1826	0.0044	0.0049	0.0067	0.0933	0.009	0.0063	0.0047	0.0054	0.1387	0.0897	0.0029	0.0047	0.0053	0.0228	0.0064	0.0081	0.173
17	rs11651295	10355371	1.16	0.220431575918666	1.42	1.36148099659693	0.0989643394702768	0.438086714790949	0.1316	0.0612	0.005	0.0029	0.0056	0.005	0.0047	0.0118	0.1825	0.0044	0.0049	0.0065	0.0933	0.009	0.0063	0.0047	0.0054	0.1387	0.0897	0.0029	0.0047	0.0053	0.0228	0.0064	0.0081	0.1731
17	rs917361	10355763	1.16	0.220431575918666	1.42	1.36148099659693	0.0943505683050158	0.406625284789071	0.1318	0.0608	0.0051	0.0029	0.0056	0.005	0.0047	0.0119	0.1829	0.0044	0.0049	0.0065	0.0938	0.009	0.0059	0.0046	0.0054	0.1388	0.0895	0.003	0.0047	0.0053	0.0228	0.0064	0.0081	0.1731
17	rs71360263	10356736	1.16	0.220431575918666	1.42	1.36148099659693	0.0940776393373722	0.401056258058075	0.1318	0.0608	0.0051	0.0029	0.0056	0.005	0.0047	0.0119	0.183	0.0044	0.0049	0.0065	0.0938	0.009	0.0059	0.0046	0.0054	0.1387	0.0894	0.0029	0.0047	0.0053	0.0228	0.0064	0.0081	0.1731
17	rs77926487	10358760	1.16	0.220431575918666	1.42	1.36148099659693	0.0955223328024907	0.384860473236646	0.1318	0.0608	0.0051	0.0029	0.0056	0.005	0.0047	0.0119	0.183	0.0044	0.0049	0.0065	0.0938	0.009	0.0059	0.0046	0.0054	0.1386	0.0894	0.0029	0.0047	0.0053	0.0228	0.0064	0.0081	0.1731
17	rs2058098	10362025	1.16	0.220431575918666	1.42	1.36148099659693	0.0981221187820548	0.396410088724221	0.1318	0.0607	0.0051	0.0029	0.0056	0.005	0.0047	0.0119	0.1831	0.0044	0.0049	0.0065	0.0938	0.009	0.0059	0.0046	0.0054	0.1385	0.0895	0.0029	0.0047	0.0053	0.0228	0.0063	0.0081	0.1731
17	rs35984286	10366204	1.16	0.220431575918666	1.42	1.36148099659693	0.0984788737978765	0.395508401479869	0.1319	0.0608	0.0051	0.0029	0.0056	0.005	0.0047	0.0119	0.1833	0.0044	0.0049	0.0064	0.0938	0.009	0.0059	0.0046	0.0054	0.1382	0.0896	0.0029	0.0047	0.0052	0.0229	0.0063	0.0081	0.173
17	rs758140	10374300	1.16	0.220431575918666	1.42	1.36148099659693	0.101674174454337	0.414430970850871	0.132	0.0609	0.0051	0.0029	0.0056	0.0051	0.0047	0.012	0.1833	0.0044	0.0049	0.0064	0.0937	0.009	0.0059	0.0046	0.0054	0.1379	0.0898	0.003	0.0047	0.0052	0.0229	0.0063	0.0081	0.1729
17	rs117438562	10376558	1.16	0.220431575918666	1.42	1.36148099659693	0.095372238955494	0.414170130760809	0.132	0.0609	0.0051	0.0029	0.0056	0.0051	0.0047	0.012	0.1833	0.0044	0.0049	0.0063	0.0937	0.009	0.0059	0.0046	0.0054	0.138	0.0898	0.003	0.0047	0.0052	0.0229	0.0063	0.0081	0.173
17	rs4791991	10380939	1.16	0.220431575918666	1.41	1.42457320662932	0.0902363677745617	0.410132833733277	0.1321	0.061	0.0051	0.0029	0.0056	0.0051	0.0047	0.012	0.1832	0.0044	0.0049	0.0062	0.0937	0.009	0.0059	0.0046	0.0054	0.138	0.0899	0.003	0.0046	0.0052	0.0229	0.0063	0.0081	0.173
17	rs117039975	10382298	1.16	0.220431575918666	1.41	1.42457320662932	0.0924259987824755	0.424375768382391	0.1321	0.061	0.0051	0.0029	0.0054	0.0051	0.0047	0.012	0.1833	0.0044	0.0049	0.0062	0.0938	0.009	0.0059	0.0046	0.0054	0.138	0.09	0.003	0.0046	0.0052	0.0229	0.0063	0.0081	0.173
17	rs77816016	10407084	1.16	0.220431575918666	1.42	1.36148099659693	0.0930401251321128	0.430952969911439	0.1321	0.0611	0.0051	0.0029	0.0054	0.0051	0.0047	0.012	0.1833	0.0044	0.0049	0.0062	0.0938	0.009	0.0059	0.0045	0.0054	0.138	0.0901	0.0029	0.0046	0.0052	0.0229	0.0063	0.0081	0.1729
17	rs73974725	10409241	1.16	0.220431575918666	1.43	1.30010819984047	0.0936073892286253	0.425294936081538	0.1321	0.0611	0.0051	0.0029	0.0054	0.0051	0.0047	0.012	0.1833	0.0044	0.0049	0.0062	0.0938	0.009	0.0059	0.0045	0.0054	0.138	0.0901	0.0029	0.0046	0.0052	0.0229	0.0063	0.0081	0.1728
17	rs79010908	10413681	1.16	0.220431575918666	1.43	1.30010819984047	0.0990923421511943	0.392678223989459	0.132	0.0615	0.0051	0.0029	0.0054	0.0051	0.0047	0.0119	0.1833	0.0043	0.0049	0.0062	0.0939	0.009	0.0058	0.0045	0.0054	0.1379	0.0903	0.0029	0.0045	0.0052	0.0229	0.0063	0.008	0.1727
17	rs35825805	10448179	1.16	0.220431575918666	1.43	1.30010819984047	0.12539928656843	0.47299816147789	0.132	0.0626	0.005	0.0028	0.0053	0.0051	0.0046	0.0118	0.1833	0.0043	0.005	0.0061	0.094	0.0089	0.0056	0.0044	0.0055	0.1376	0.0909	0.0029	0.0043	0.0052	0.0229	0.0063	0.008	0.1722
17	rs8075891	10450039	1.16	0.220431575918666	1.43	1.30010819984047	0.13786788849527	0.502957951097221	0.132	0.0626	0.005	0.0028	0.0053	0.0051	0.0046	0.0118	0.1833	0.0043	0.005	0.0062	0.094	0.0089	0.0055	0.0044	0.0055	0.1375	0.0909	0.0029	0.0043	0.0052	0.0229	0.0064	0.008	0.1722
17	rs7215791	10451474	1.16	0.220431575918666	1.44	1.24044493409381	0.146360834385726	0.492008882964021	0.132	0.0626	0.0051	0.0027	0.0053	0.0051	0.0046	0.0118	0.1833	0.0043	0.0051	0.0062	0.094	0.0089	0.0055	0.0043	0.0055	0.1374	0.091	0.0029	0.0042	0.0053	0.0229	0.0064	0.008	0.1723
17	rs74967762	10453015	1.16	0.220431575918666	1.44	1.24044493409381	0.14535543695133	0.481121920740062	0.132	0.0627	0.0051	0.0027	0.0053	0.0051	0.0046	0.0118	0.1834	0.0043	0.0051	0.0062	0.094	0.0089	0.0055	0.0043	0.0055	0.1374	0.091	0.0029	0.0042	0.0053	0.0229	0.0064	0.008	0.1722
17	rs11657008	10463231	1.16	0.220431575918666	1.44	1.24044493409381	0.167864669741214	0.460343720140596	0.1321	0.0628	0.005	0.0027	0.0053	0.0051	0.0046	0.0118	0.1836	0.0043	0.0051	0.0063	0.0943	0.009	0.0053	0.0041	0.0054	0.1376	0.0912	0.0029	0.0042	0.0053	0.0227	0.0065	0.008	0.1715
17	rs78267449	10490455	1.16	0.220431575918666	1.44	1.24044493409381	0.195079580486181	0.43782194431907	0.1324	0.0628	0.0049	0.0027	0.0053	0.0051	0.0046	0.012	0.1837	0.0044	0.0052	0.0064	0.0947	0.009	0.0049	0.0039	0.0054	0.1377	0.0913	0.0031	0.0041	0.0053	0.0222	0.0065	0.0079	0.1714
17	rs9901812	10496050	1.16	0.220431575918666	1.45	1.18248085352797	0.19546401101954	0.453248588211862	0.1324	0.0628	0.0049	0.0027	0.0053	0.0051	0.0046	0.012	0.1837	0.0043	0.0052	0.0064	0.0947	0.009	0.0049	0.0039	0.0054	0.1377	0.0913	0.0031	0.0041	0.0053	0.0222	0.0065	0.0079	0.1714
17	rs77065636	10502895	1.16	0.220431575918666	1.47	1.07160640764864	0.178628446820583	0.367337785812469	0.1324	0.0628	0.005	0.0027	0.0053	0.0051	0.0046	0.012	0.1837	0.0043	0.0052	0.0064	0.0947	0.0091	0.0049	0.0039	0.0054	0.1376	0.0914	0.0031	0.004	0.0053	0.0221	0.0065	0.0079	0.1714
17	rs72818717	10518031	1.16	0.220431575918666	1.47	1.07160640764864	0.143004175057968	0.390751785231909	0.132	0.0624	0.005	0.0027	0.0053	0.005	0.0046	0.012	0.1834	0.0045	0.0053	0.0063	0.0944	0.0091	0.0049	0.0039	0.0054	0.1375	0.0917	0.0034	0.0039	0.0055	0.022	0.0064	0.0079	0.1723
17	rs201623	10520042	1.16	0.220431575918666	1.47	1.07160640764864	0.136398755570368	0.342235157200244	0.1322	0.0622	0.005	0.0027	0.0054	0.005	0.0045	0.012	0.1834	0.0045	0.0053	0.0064	0.0945	0.0091	0.0048	0.0039	0.0054	0.1377	0.0912	0.0034	0.0039	0.0055	0.0219	0.0066	0.0079	0.1723
17	rs149015338	10525300	1.16	0.220431575918666	1.48	1.01867282088958	0.0399704592128694	0.338532550552452	0.1319	0.0643	0.0052	0.0029	0.0055	0.0043	0.0044	0.012	0.1818	0.0051	0.0057	0.007	0.0921	0.0091	0.005	0.004	0.0044	0.1423	0.0911	0.0035	0.0038	0.0062	0.0215	0.0068	0.0079	0.1686
17	rs17817139	10525936	1.16	0.220431575918666	1.53	0.778525311864042	0.0511541491170119	0.369610304469639	0.1318	0.0648	0.0053	0.0029	0.0056	0.0042	0.0044	0.012	0.1817	0.0051	0.0057	0.007	0.0917	0.009	0.005	0.004	0.0043	0.1431	0.091	0.0035	0.0036	0.0063	0.0214	0.0068	0.0079	0.1684
17	rs6503315	10531250	1.15	0.246899131395369	1.54	0.735299729443272	0.0814681301960365	0.564944640805452	0.1315	0.0654	0.0054	0.0031	0.0056	0.004	0.0045	0.0117	0.1807	0.0052	0.0058	0.0072	0.0914	0.009	0.005	0.0041	0.0043	0.1446	0.0908	0.0037	0.0036	0.0066	0.0206	0.0072	0.0077	0.1677
17	rs73281069	10531421	1.15	0.246899131395369	1.54	0.735299729443272	0.0810164733781618	0.565509819932947	0.1315	0.0654	0.0054	0.0031	0.0056	0.004	0.0045	0.0117	0.1807	0.0052	0.0058	0.0072	0.0914	0.009	0.005	0.0041	0.0043	0.1446	0.0908	0.0037	0.0036	0.0066	0.0206	0.0072	0.0077	0.1677
17	rs3216886	10533595	1.15	0.246899131395369	1.57	0.614941920479678	0.0878660355746984	0.562685303647431	0.1314	0.0656	0.0054	0.0031	0.0057	0.004	0.0045	0.0117	0.1807	0.0053	0.0058	0.0073	0.0914	0.0089	0.005	0.0041	0.0043	0.1445	0.0908	0.0037	0.0036	0.0067	0.0206	0.0072	0.0077	0.1676
17	rs77479161	10537165	1.14	0.275532638758866	1.57	0.614941920479678	0.0936568193165007	0.533936128374853	0.1313	0.0656	0.0054	0.0031	0.0057	0.004	0.0045	0.0117	0.1806	0.0053	0.0058	0.0073	0.0913	0.009	0.005	0.0041	0.0043	0.1445	0.0908	0.0037	0.0036	0.0067	0.0207	0.0072	0.0077	0.1675
17	rs2285477	10541515	1.14	0.275532638758866	1.56	0.653525583231	0.106185511030255	0.605264075135819	0.1312	0.0656	0.0054	0.0031	0.0057	0.004	0.0045	0.0117	0.1805	0.0053	0.0058	0.0074	0.0913	0.009	0.0051	0.0042	0.0043	0.1445	0.0908	0.0037	0.0036	0.0068	0.0207	0.0072	0.0077	0.1675
17	rs61735353	10542708	1.14	0.275532638758866	1.57	0.614941920479678	0.0877473824099218	0.551562414329416	0.1302	0.0659	0.0054	0.0031	0.0057	0.004	0.0045	0.0117	0.1807	0.0053	0.0058	0.0072	0.0913	0.009	0.0051	0.0042	0.0043	0.1447	0.0907	0.0037	0.0036	0.0068	0.0208	0.0072	0.0077	0.1678
17	rs2285470	10543218	1.14	0.275532638758866	1.58	0.577869115575703	0.0876999496567691	0.551562414329416	0.1302	0.0659	0.0054	0.0031	0.0057	0.004	0.0045	0.0117	0.1808	0.0053	0.0058	0.0072	0.0913	0.009	0.0051	0.0042	0.0043	0.1447	0.0907	0.0037	0.0036	0.0068	0.0208	0.0072	0.0077	0.1679
17	rs2285469	10543463	1.14	0.275532638758866	1.58	0.577869115575703	0.0872265179050008	0.552264777328963	0.1301	0.066	0.0054	0.0031	0.0057	0.004	0.0045	0.0117	0.1808	0.0053	0.0058	0.0071	0.0913	0.009	0.0051	0.0042	0.0043	0.1447	0.0907	0.0037	0.0036	0.0068	0.0208	0.0072	0.0077	0.1679
17	rs876659	10544093	1.14	0.275532638758866	1.58	0.577869115575703	0.0840502786834366	0.55381074885431	0.1299	0.0661	0.0054	0.0031	0.0057	0.004	0.0045	0.0117	0.1808	0.0053	0.0058	0.0071	0.0914	0.009	0.0051	0.0042	0.0043	0.1447	0.0907	0.0037	0.0036	0.0068	0.0208	0.0072	0.0077	0.1679
17	rs2097657	10552488	1.14	0.275532638758866	1.62	0.444280725791627	0.0535745603860563	0.511209820263603	0.1298	0.066	0.0055	0.0032	0.0058	0.004	0.0045	0.0117	0.1812	0.0055	0.0058	0.0064	0.0912	0.009	0.0052	0.0043	0.0044	0.1447	0.0911	0.0037	0.0036	0.0069	0.0205	0.0073	0.0077	0.1678
17	rs17817203	10558376	1.14	0.275532638758866	1.62	0.444280725791627	0.0655204542526524	0.471647697668966	0.1298	0.066	0.0054	0.0032	0.0058	0.004	0.0045	0.0116	0.1811	0.0055	0.0058	0.0064	0.0912	0.009	0.0052	0.0043	0.0047	0.1446	0.0907	0.0037	0.0036	0.0069	0.0205	0.0073	0.0077	0.1678
17	rs201615	10560760	1.14	0.275532638758866	1.63	0.414449909043039	0.071567372820457	0.554091948615859	0.1296	0.0659	0.0056	0.0032	0.0059	0.004	0.0045	0.0116	0.1806	0.0056	0.0059	0.0065	0.0914	0.0091	0.0053	0.0044	0.0047	0.145	0.0904	0.0037	0.0036	0.007	0.0203	0.0075	0.0078	0.1676
17	rs8069980	10561253	1.14	0.275532638758866	1.62	0.444280725791627	0.0938547041757239	0.650611756862963	0.1293	0.0657	0.0058	0.0032	0.006	0.004	0.0046	0.0117	0.1798	0.0056	0.006	0.0068	0.0914	0.0091	0.0056	0.0045	0.0048	0.1452	0.09	0.0036	0.0037	0.0071	0.02	0.0077	0.0078	0.1672
17	rs78304742	10561387	1.14	0.275532638758866	1.62	0.444280725791627	0.131102827018565	0.802698027345086	0.1288	0.0659	0.0061	0.0033	0.0062	0.004	0.0047	0.0117	0.179	0.0058	0.0061	0.0071	0.0924	0.0092	0.0058	0.0046	0.005	0.1443	0.0896	0.0036	0.0037	0.0073	0.0194	0.0081	0.0077	0.1671
17	rs201614	10561422	1.14	0.275532638758866	1.63	0.414449909043039	0.152746418390853	0.83698109773355	0.1285	0.066	0.0061	0.0033	0.0062	0.004	0.0047	0.0117	0.1791	0.0058	0.0061	0.0071	0.0926	0.0092	0.0057	0.0046	0.005	0.144	0.0895	0.0036	0.0037	0.0074	0.0192	0.0082	0.0077	0.167
17	rs1876726	10562961	1.14	0.275532638758866	1.61	0.475515229965307	0.223528242689226	0.751930619666809	0.1281	0.0662	0.0059	0.0034	0.0062	0.004	0.0048	0.012	0.1794	0.0061	0.0062	0.0072	0.092	0.0091	0.0056	0.0047	0.0051	0.144	0.0903	0.0035	0.0037	0.0075	0.0187	0.008	0.0079	0.1666
17	rs201611	10563050	1.14	0.275532638758866	1.6	0.508176723760061	0.243458202426361	0.776921158528154	0.128	0.0662	0.0059	0.0034	0.0062	0.004	0.0048	0.012	0.1793	0.0061	0.0062	0.0073	0.092	0.0091	0.0056	0.0047	0.0051	0.144	0.0903	0.0035	0.0037	0.0076	0.0187	0.0081	0.008	0.1665
17	rs201607	10565963	1.14	0.275532638758866	1.6	0.508176723760061	0.29823376224551	0.806526329965262	0.128	0.0664	0.0059	0.0034	0.0061	0.004	0.0048	0.0119	0.1794	0.0061	0.0062	0.0073	0.0917	0.0091	0.0055	0.0047	0.0051	0.144	0.0905	0.0035	0.0037	0.0077	0.0187	0.008	0.008	0.1665
17	rs169313	10567483	1.14	0.275532638758866	1.59	0.542287549749139	0.221211632085761	0.746200487783982	0.1281	0.0665	0.0058	0.0044	0.0061	0.0039	0.0048	0.012	0.1793	0.006	0.0062	0.0073	0.0913	0.0091	0.0055	0.0046	0.005	0.143	0.091	0.0035	0.0036	0.0078	0.0187	0.0079	0.008	0.1665
17	rs11868026	10574109	1.14	0.275532638758866	1.58	0.577869115575703	0.261742194941689	0.657779397858423	0.1276	0.0679	0.0053	0.0047	0.0057	0.0037	0.0044	0.0126	0.1772	0.0053	0.0063	0.0069	0.0931	0.0088	0.0049	0.0043	0.0041	0.1468	0.0948	0.0035	0.0033	0.0073	0.0173	0.007	0.0075	0.1658
17	rs6503319	10574159	1.14	0.275532638758866	1.58	0.577869115575703	0.261109021076835	0.631103936124809	0.1274	0.0681	0.0052	0.0047	0.0057	0.0037	0.0044	0.0125	0.1774	0.0052	0.0063	0.0069	0.0932	0.0088	0.0048	0.0042	0.0041	0.1468	0.0948	0.0035	0.0033	0.0072	0.0174	0.0069	0.0075	0.1659
17	rs201619	10578441	1.13	0.306408690300974	1.58	0.577869115575703	0.351768653211146	0.531429721194631	0.127	0.0704	0.0043	0.0051	0.005	0.0036	0.004	0.0122	0.1784	0.0043	0.0058	0.006	0.0944	0.0085	0.0045	0.0037	0.0035	0.149	0.0951	0.0036	0.0032	0.0063	0.018	0.0063	0.0072	0.1668
17	rs111392326	10579112	1.13	0.306408690300974	1.58	0.577869115575703	0.350869497116434	0.529343296919808	0.127	0.0704	0.0043	0.0051	0.005	0.0036	0.004	0.0122	0.1784	0.0043	0.0058	0.006	0.0944	0.0085	0.0045	0.0037	0.0035	0.149	0.0951	0.0036	0.0032	0.0063	0.018	0.0063	0.0072	0.1668
17	rs72818745	10581815	1.13	0.306408690300974	1.58	0.577869115575703	0.346286520309689	0.521987741328566	0.127	0.0704	0.0043	0.0051	0.005	0.0036	0.004	0.0122	0.1784	0.0043	0.0058	0.006	0.0944	0.0085	0.0045	0.0037	0.0035	0.149	0.0951	0.0036	0.0032	0.0063	0.018	0.0063	0.0072	0.1669
17	rs2066901	10587178	1.13	0.306408690300974	1.58	0.577869115575703	0.343353029119719	0.518112232096857	0.127	0.0704	0.0043	0.0051	0.005	0.0036	0.004	0.0122	0.1784	0.0043	0.0058	0.006	0.0944	0.0085	0.0045	0.0037	0.0035	0.149	0.0951	0.0036	0.0032	0.0063	0.018	0.0064	0.0072	0.1669
17	rs72818747	10591452	1.13	0.306408690300974	1.58	0.577869115575703	0.364588981360753	0.512036874955223	0.1269	0.0704	0.0043	0.0051	0.0049	0.0036	0.004	0.0122	0.1785	0.0042	0.0058	0.006	0.0945	0.0085	0.0044	0.0037	0.0035	0.1491	0.0953	0.0036	0.0031	0.0063	0.0182	0.0063	0.0071	0.1669
17	rs12450580	10593642	1.13	0.306408690300974	1.56	0.653525583231	0.395583273281466	0.532543317198004	0.1265	0.0706	0.0043	0.0051	0.0049	0.0036	0.004	0.0121	0.1788	0.0042	0.0058	0.006	0.0945	0.0085	0.0045	0.0037	0.0035	0.1492	0.0953	0.0036	0.0031	0.0063	0.0182	0.0063	0.0071	0.1669
17	rs112458102	10597657	1.13	0.306408690300974	1.56	0.653525583231	0.395920484887935	0.532264863736401	0.1265	0.0706	0.0043	0.0051	0.0049	0.0036	0.004	0.0121	0.1788	0.0042	0.0058	0.006	0.0945	0.0085	0.0044	0.0037	0.0035	0.1492	0.0953	0.0036	0.0031	0.0063	0.0182	0.0063	0.0071	0.1669
17	rs62060717	10605966	1.13	0.306408690300974	1.56	0.653525583231	0.411072627068545	0.526148099722774	0.1264	0.0706	0.0042	0.0051	0.0048	0.0036	0.004	0.0121	0.1789	0.0042	0.0058	0.0059	0.0946	0.0084	0.0044	0.0037	0.0035	0.1492	0.0954	0.0036	0.003	0.0063	0.0184	0.0063	0.0071	0.167
17	rs34940296	10608518	1.13	0.306408690300974	1.56	0.653525583231	0.411531026025526	0.525870485250927	0.1264	0.0706	0.0042	0.0051	0.0048	0.0036	0.004	0.0121	0.1789	0.0042	0.0058	0.0059	0.0946	0.0084	0.0044	0.0037	0.0035	0.1492	0.0954	0.0036	0.003	0.0063	0.0184	0.0063	0.0071	0.167
17	rs406446	10614442	1.13	0.306408690300974	1.56	0.653525583231	0.423713350934549	0.53365749367829	0.1264	0.0706	0.0042	0.0051	0.0048	0.0036	0.004	0.0121	0.1789	0.0042	0.0058	0.0059	0.0946	0.0084	0.0044	0.0037	0.0035	0.1493	0.0955	0.0036	0.003	0.0063	0.0184	0.0063	0.0071	0.167
17	rs116497896	10618792	1.13	0.306408690300974	1.56	0.653525583231	0.430193044494734	0.541193288269648	0.1263	0.0707	0.0042	0.0051	0.0048	0.0036	0.004	0.0121	0.179	0.0042	0.0058	0.0059	0.0947	0.0084	0.0044	0.0037	0.0035	0.1492	0.0955	0.0036	0.003	0.0063	0.0184	0.0063	0.007	0.167
17	rs34006943	10619979	1.13	0.306408690300974	1.57	0.614941920479678	0.430310243190287	0.541333086962644	0.1263	0.0707	0.0042	0.0051	0.0048	0.0036	0.004	0.0121	0.179	0.0042	0.0058	0.0059	0.0947	0.0084	0.0044	0.0037	0.0035	0.1492	0.0955	0.0036	0.003	0.0063	0.0184	0.0063	0.007	0.167
17	rs365271	10624390	1.13	0.306408690300974	1.57	0.614941920479678	0.43501115540619	0.545111025174999	0.1263	0.0708	0.0042	0.0051	0.0048	0.0036	0.004	0.0121	0.179	0.0042	0.0058	0.0059	0.0947	0.0084	0.0044	0.0037	0.0035	0.1492	0.0955	0.0036	0.003	0.0064	0.0184	0.0063	0.007	0.167
17	rs17816912	10625803	1.13	0.306408690300974	1.56	0.653525583231	0.434775509454311	0.544970985751814	0.1263	0.0708	0.0042	0.0051	0.0048	0.0036	0.004	0.0121	0.179	0.0042	0.0058	0.0059	0.0947	0.0084	0.0044	0.0037	0.0035	0.1492	0.0955	0.0036	0.003	0.0064	0.0184	0.0063	0.007	0.167
17	rs10521170	10637130	1.13	0.306408690300974	1.56	0.653525583231	0.397552381517181	0.57457132968877	0.1263	0.0708	0.0042	0.005	0.0048	0.0036	0.0041	0.012	0.179	0.0042	0.0057	0.0058	0.0949	0.0083	0.0044	0.0036	0.0034	0.1492	0.0956	0.0036	0.003	0.0063	0.0185	0.0062	0.007	0.1671
17	rs75656180	10643030	1.13	0.306408690300974	1.56	0.653525583231	0.375944870213153	0.559441385267109	0.1263	0.0708	0.0041	0.005	0.0048	0.0036	0.0041	0.012	0.1792	0.0041	0.0057	0.0057	0.0949	0.0083	0.0043	0.0036	0.0034	0.1492	0.0957	0.0035	0.0031	0.0062	0.0185	0.0061	0.0071	0.1671
17	rs117523579	10652271	1.13	0.306408690300974	1.54	0.735299729443272	0.372394092135469	0.550719869051813	0.1263	0.0709	0.0041	0.005	0.0048	0.0036	0.0041	0.012	0.1792	0.0041	0.0057	0.0057	0.095	0.0083	0.0043	0.0036	0.0034	0.1492	0.0957	0.0035	0.0031	0.0062	0.0185	0.0061	0.0072	0.1671
17	rs62058377	10655180	1.13	0.306408690300974	1.54	0.735299729443272	0.367722545977506	0.538399195328772	0.1263	0.0709	0.0041	0.005	0.0048	0.0036	0.0041	0.012	0.1792	0.0041	0.0057	0.0057	0.095	0.0083	0.0043	0.0036	0.0034	0.1493	0.0955	0.0035	0.0031	0.0062	0.0185	0.0061	0.0072	0.1672
17	rs66655675	10660581	1.13	0.306408690300974	1.55	0.693638871087907	0.350024316589346	0.5201874952275	0.1263	0.0709	0.004	0.005	0.0048	0.0036	0.0041	0.012	0.1793	0.0041	0.0057	0.0056	0.0951	0.0083	0.0043	0.0036	0.0034	0.1493	0.0955	0.0035	0.0031	0.0062	0.0185	0.006	0.0072	0.1672
17	rs74464147	10660663	1.13	0.306408690300974	1.56	0.653525583231	0.349338381707078	0.51908042862208	0.1263	0.0709	0.004	0.005	0.0048	0.0036	0.0041	0.012	0.1793	0.0041	0.0057	0.0056	0.0951	0.0083	0.0043	0.0036	0.0034	0.1493	0.0955	0.0035	0.0031	0.0062	0.0185	0.006	0.0072	0.1672
17	rs77140177	10672166	1.13	0.306408690300974	1.56	0.653525583231	0.305808623015878	0.490917372843148	0.1262	0.0709	0.004	0.005	0.0047	0.0036	0.0042	0.012	0.1794	0.0041	0.0057	0.0055	0.0951	0.0082	0.0043	0.0036	0.0034	0.1492	0.0955	0.0036	0.0032	0.0061	0.0186	0.006	0.0072	0.1673
17	rs8082078	10676343	1.12	0.339600448506511	1.57	0.614941920479678	0.28903833115018	0.492691392231555	0.1261	0.0709	0.004	0.005	0.0047	0.0036	0.0043	0.012	0.1794	0.0041	0.0057	0.0055	0.0951	0.0082	0.0044	0.0036	0.0034	0.1492	0.0954	0.0036	0.0032	0.0061	0.0186	0.0059	0.0072	0.1673
17	rs9913343	10682743	1.12	0.339600448506511	1.61	0.475515229965307	0.243980500372365	0.44365672767458	0.1264	0.0708	0.004	0.005	0.0047	0.0037	0.0043	0.012	0.1795	0.0041	0.0058	0.0054	0.0948	0.0083	0.0044	0.0037	0.0034	0.1488	0.0949	0.0037	0.0033	0.006	0.0188	0.0059	0.0074	0.1674
17	rs56085050	10686934	1.12	0.339600448506511	1.61	0.475515229965307	0.234886609972087	0.42214573989048	0.1264	0.0708	0.004	0.005	0.0047	0.0037	0.0043	0.012	0.1795	0.0041	0.0058	0.0054	0.0948	0.0083	0.0044	0.0037	0.0034	0.1487	0.0949	0.0037	0.0033	0.0059	0.0188	0.0059	0.0074	0.1676
17	rs8067518	10689671	1.12	0.339600448506511	1.62	0.444280725791627	0.209870970614979	0.413387878526973	0.1264	0.0708	0.004	0.005	0.0048	0.0037	0.0043	0.012	0.1795	0.0041	0.0058	0.0053	0.0947	0.0084	0.0044	0.0037	0.0033	0.1485	0.0948	0.0037	0.0034	0.0058	0.0188	0.0058	0.0074	0.1679
17	rs11871765	10698399	1.12	0.339600448506511	1.62	0.444280725791627	0.147729566763138	0.444719801924558	0.126	0.0709	0.0039	0.0049	0.0049	0.0036	0.0044	0.0118	0.1797	0.0043	0.006	0.0051	0.0945	0.0086	0.0051	0.0038	0.0032	0.1471	0.0944	0.0037	0.0035	0.0056	0.0188	0.0057	0.0074	0.1699
17	rs11658462	10700587	1.12	0.339600448506511	1.62	0.444280725791627	0.126111258170367	0.343967020522088	0.1249	0.0709	0.0041	0.0048	0.0049	0.0036	0.0045	0.0118	0.18	0.0042	0.0063	0.0048	0.0952	0.0085	0.0053	0.0037	0.003	0.1457	0.0951	0.0036	0.0043	0.0052	0.0188	0.0054	0.0071	0.1707
17	rs76755975	10700889	1.12	0.339600448506511	1.65	0.358901199458623	0.115885567250922	0.333368589357031	0.1246	0.0709	0.0041	0.0048	0.005	0.0036	0.0045	0.0118	0.18	0.0042	0.0063	0.0047	0.0956	0.0084	0.0053	0.0037	0.003	0.1453	0.0951	0.0036	0.0043	0.0052	0.0189	0.0054	0.0071	0.1711
17	rs7222161	10702859	1.11	0.375177619549844	1.65	0.358901199458623	0.14451538026251	0.33410488358444	0.1235	0.0706	0.0042	0.0046	0.0052	0.0038	0.0046	0.0119	0.1799	0.0042	0.0067	0.0048	0.0962	0.008	0.0056	0.0038	0.0027	0.1431	0.0953	0.0034	0.0044	0.0054	0.0192	0.0052	0.0075	0.1728
17	rs7209384	10703814	1.11	0.375177619549844	1.65	0.358901199458623	0.148843136765429	0.350048326218706	0.1233	0.0705	0.0042	0.0046	0.0052	0.0037	0.0045	0.0119	0.1799	0.0042	0.0067	0.0049	0.0966	0.008	0.0057	0.0038	0.0027	0.1429	0.0952	0.0034	0.0044	0.0054	0.0194	0.0052	0.0075	0.1729
17	rs1078643	10707241	1.11	0.375177619549844	1.64	0.38599849551783	0.180386697048948	0.380267312347481	0.1233	0.0702	0.0042	0.0046	0.0052	0.0036	0.0047	0.0118	0.18	0.0042	0.0067	0.0049	0.0966	0.0079	0.0057	0.0038	0.0027	0.1426	0.0954	0.0034	0.0044	0.0054	0.0194	0.0051	0.0075	0.1733
17	rs1008977	10709674	1.11	0.375177619549844	1.64	0.38599849551783	0.173126262063996	0.382051712386311	0.1235	0.07	0.0043	0.0045	0.0052	0.0036	0.0046	0.0118	0.1801	0.0041	0.0067	0.0049	0.0965	0.0078	0.0058	0.0038	0.0027	0.1422	0.0956	0.0034	0.0047	0.0055	0.0195	0.0052	0.0075	0.1731
17	rs76911908	10711453	1.11	0.375177619549844	1.64	0.38599849551783	0.147958425270984	0.33742404712262	0.1237	0.0697	0.0044	0.0045	0.0053	0.0036	0.0046	0.0118	0.1798	0.0041	0.0067	0.0049	0.096	0.0079	0.006	0.004	0.0027	0.1422	0.0955	0.0034	0.0047	0.0056	0.0197	0.0055	0.0075	0.1728
17	rs7222976	10711704	1.11	0.375177619549844	1.64	0.38599849551783	0.148810313828011	0.337670290038241	0.1237	0.0697	0.0044	0.0045	0.0053	0.0036	0.0046	0.0118	0.1798	0.0041	0.0067	0.0049	0.0959	0.0079	0.006	0.004	0.0027	0.1422	0.0955	0.0034	0.0047	0.0056	0.0197	0.0055	0.0075	0.1728
17	rs72820709	10715540	1.11	0.375177619549844	1.65	0.358901199458623	0.129647421720147	0.334718823273538	0.1237	0.0689	0.0046	0.0044	0.0054	0.0036	0.0048	0.0117	0.1797	0.0041	0.0067	0.0049	0.0957	0.008	0.0061	0.0042	0.0028	0.1418	0.0955	0.0035	0.0048	0.0056	0.0197	0.0057	0.0077	0.173
17	rs17744931	10715840	1.11	0.375177619549844	1.65	0.358901199458623	0.132292577032017	0.340135581563719	0.1236	0.0688	0.0046	0.0044	0.0054	0.0036	0.0048	0.0117	0.1797	0.0041	0.0067	0.0049	0.0957	0.0079	0.0061	0.0042	0.0028	0.1418	0.0955	0.0035	0.0048	0.0056	0.0198	0.0057	0.0077	0.173
17	rs11658950	10716349	1.11	0.375177619549844	1.66	0.333131717406117	0.14342122020955	0.341123151528787	0.1235	0.0688	0.0047	0.0045	0.0054	0.0036	0.0048	0.0117	0.1798	0.0041	0.0067	0.0049	0.0956	0.0079	0.0061	0.0043	0.0028	0.1417	0.0955	0.0035	0.0048	0.0056	0.0197	0.0057	0.0077	0.1731
17	rs62058419	10717762	1.11	0.375177619549844	1.66	0.333131717406117	0.145193662324464	0.335947685820049	0.1232	0.0687	0.0047	0.0045	0.0054	0.0036	0.0049	0.0117	0.18	0.0041	0.0067	0.0049	0.0957	0.0079	0.0063	0.0043	0.0029	0.1413	0.0957	0.0034	0.0048	0.0057	0.0197	0.0057	0.0077	0.1731
17	rs11870104	10725050	1.1	0.413206464175836	1.65	0.358901199458623	0.0668252988712743	0.457261141171463	0.1225	0.0681	0.0051	0.0039	0.0061	0.0036	0.005	0.011	0.1805	0.004	0.0065	0.0054	0.0968	0.0074	0.0069	0.0044	0.0037	0.1374	0.0965	0.0034	0.0047	0.0059	0.0206	0.0062	0.0068	0.174
17	rs11078866	10725883	1.1	0.413206464175836	1.64	0.38599849551783	0.0677848866254474	0.505842229040034	0.1234	0.0683	0.0052	0.0036	0.0061	0.0036	0.0048	0.0107	0.1808	0.0039	0.0063	0.0055	0.0971	0.007	0.0068	0.0045	0.0037	0.135	0.0974	0.0034	0.0046	0.0059	0.0209	0.0062	0.0067	0.1749
17	rs117260510	10726108	1.09	0.453749840114468	1.64	0.38599849551783	0.0740076518528885	0.516868076764028	0.1238	0.0684	0.0053	0.0038	0.0061	0.0036	0.0048	0.0105	0.1806	0.0039	0.0064	0.0055	0.097	0.007	0.0068	0.0045	0.0037	0.1346	0.0975	0.0034	0.0046	0.0059	0.0209	0.0062	0.0067	0.1751
17	rs11655918	10726553	1.09	0.453749840114468	1.63	0.414449909043039	0.109888001977961	0.569328374448253	0.1237	0.0684	0.0053	0.0039	0.0061	0.0037	0.005	0.0105	0.1807	0.0039	0.0064	0.0055	0.0969	0.007	0.0069	0.0046	0.0037	0.1342	0.0976	0.0034	0.0046	0.006	0.0209	0.0063	0.0063	0.175
17	rs2840173	10727158	1.09	0.453749840114468	1.63	0.414449909043039	0.100042782996565	0.573720329109942	0.124	0.0684	0.0053	0.0039	0.0061	0.0037	0.005	0.0104	0.1807	0.0039	0.0064	0.0056	0.0969	0.007	0.0069	0.0045	0.0037	0.134	0.0976	0.0034	0.0046	0.0059	0.0209	0.0063	0.0063	0.1749
17	rs62058422	10737115	1.09	0.453749840114468	1.63	0.414449909043039	0.12404151442615	0.803922663939529	0.1281	0.0683	0.0056	0.004	0.0061	0.0039	0.0051	0.01	0.1803	0.0039	0.0063	0.0057	0.0971	0.0069	0.0069	0.0047	0.0038	0.1306	0.0987	0.0033	0.0047	0.0058	0.0204	0.0063	0.0058	0.174
17	rs35788639	10739615	1.09	0.453749840114468	1.63	0.414449909043039	0.139725498423475	0.837135507929591	0.1284	0.0682	0.0057	0.004	0.0061	0.0039	0.0052	0.0099	0.1803	0.0039	0.0064	0.0057	0.0971	0.0069	0.0069	0.0047	0.0039	0.1304	0.0987	0.0033	0.0047	0.0058	0.0204	0.0063	0.0058	0.1738
17	rs56150409	10751305	1.08	0.496867270490283	1.63	0.414449909043039	0.158679553557586	0.882941128503722	0.1294	0.068	0.0057	0.004	0.0061	0.004	0.0051	0.0098	0.1803	0.0039	0.0064	0.0058	0.097	0.0068	0.0069	0.0049	0.0039	0.1296	0.099	0.0033	0.0047	0.0058	0.0205	0.0065	0.0056	0.1734
17	rs10163501	10754301	1.08	0.496867270490283	1.61	0.475515229965307	0.156067401397508	0.902656311601802	0.1294	0.0679	0.0057	0.004	0.0061	0.004	0.0051	0.0098	0.1801	0.0039	0.0064	0.0059	0.097	0.0067	0.0069	0.0049	0.0039	0.1295	0.0988	0.0033	0.0047	0.0058	0.0205	0.0064	0.0056	0.1737
17	rs75373701	10754658	1.08	0.496867270490283	1.61	0.475515229965307	0.150390661658872	0.876233267060418	0.1295	0.0678	0.0057	0.004	0.0061	0.004	0.0051	0.0098	0.1801	0.0039	0.0064	0.0059	0.097	0.0067	0.0069	0.0049	0.0039	0.1297	0.0988	0.0033	0.0047	0.0058	0.0205	0.0064	0.0056	0.1738
17	rs3803846	10762852	1.08	0.496867270490283	1.61	0.475515229965307	0.215804404397861	1.16410923640902	0.1307	0.0675	0.0062	0.004	0.0061	0.0042	0.0052	0.0099	0.179	0.0035	0.0062	0.0059	0.0972	0.0066	0.0066	0.005	0.0038	0.1289	0.0983	0.0033	0.0047	0.0063	0.0206	0.0065	0.0055	0.1747
17	rs4792048	10764761	1.08	0.496867270490283	1.61	0.475515229965307	0.223072130434435	1.19910065678608	0.1308	0.0674	0.0062	0.004	0.0061	0.0042	0.0052	0.0099	0.1789	0.0035	0.0062	0.0059	0.0972	0.0067	0.0066	0.005	0.0038	0.1289	0.0982	0.0033	0.0045	0.0063	0.0206	0.0065	0.0055	0.1748
17	rs4792049	10764762	1.08	0.496867270490283	1.61	0.475515229965307	0.236296300104506	1.22579624002194	0.1307	0.0671	0.0063	0.004	0.0062	0.0042	0.0052	0.0099	0.1786	0.0035	0.0062	0.006	0.0969	0.0066	0.0066	0.0049	0.0038	0.1296	0.0982	0.0033	0.0045	0.0064	0.0206	0.0065	0.0055	0.175
17	rs62060475	10772655	1.07	0.542615033110665	1.61	0.475515229965307	0.229042131766124	1.22313863924401	0.1309	0.067	0.0063	0.004	0.0062	0.0042	0.0052	0.0098	0.1786	0.0036	0.0062	0.006	0.0968	0.0066	0.0066	0.005	0.0038	0.1295	0.0981	0.0033	0.0044	0.0064	0.0206	0.0066	0.0055	0.1752
17	rs17499261	10774278	1.07	0.542615033110665	1.63	0.414449909043039	0.224067954795093	1.18686568688326	0.131	0.067	0.0063	0.0038	0.0062	0.0042	0.0051	0.0098	0.1786	0.0035	0.0062	0.0059	0.0968	0.0066	0.0067	0.005	0.0038	0.1295	0.0981	0.0032	0.0044	0.0064	0.0207	0.0065	0.0056	0.1751
17	rs34521870	10787384	1.07	0.542615033110665	1.64	0.38599849551783	0.264738383399393	1.24775980165164	0.1318	0.0665	0.0065	0.0038	0.0062	0.0043	0.0051	0.0098	0.1783	0.0036	0.0062	0.0062	0.0962	0.0067	0.0069	0.0052	0.0037	0.1292	0.0977	0.0031	0.0044	0.0067	0.0209	0.0066	0.0057	0.1748
17	rs1808247	10787653	1.07	0.542615033110665	1.64	0.38599849551783	0.25966489788462	1.22081406997695	0.1317	0.0665	0.0065	0.0038	0.0062	0.0043	0.0051	0.0098	0.1783	0.0037	0.0063	0.0062	0.0962	0.0067	0.0069	0.0052	0.0038	0.1292	0.0977	0.0031	0.0044	0.0067	0.0209	0.0066	0.0057	0.1748
17	rs202594	10798217	1.07	0.542615033110665	1.64	0.38599849551783	0.206323852723763	1.0339764603395	0.1314	0.0662	0.0065	0.004	0.0063	0.0046	0.0052	0.0098	0.1781	0.0038	0.0064	0.0061	0.0957	0.0068	0.007	0.0052	0.0039	0.1288	0.0976	0.0031	0.0045	0.0067	0.0211	0.0067	0.0057	0.1747
17	rs2874499	10800875	1.07	0.542615033110665	1.64	0.38599849551783	0.198244647129723	1.02142936348532	0.1313	0.0661	0.0065	0.0041	0.0063	0.0047	0.0052	0.0098	0.178	0.0038	0.0064	0.0061	0.0956	0.0068	0.007	0.0053	0.0039	0.1287	0.0975	0.0031	0.0045	0.0068	0.0211	0.0067	0.0058	0.1746
17	rs79477497	10804853	1.07	0.542615033110665	1.64	0.38599849551783	0.203754830567907	1.04897431884438	0.1313	0.066	0.0065	0.0041	0.0063	0.0047	0.0052	0.0098	0.1778	0.0038	0.0064	0.0061	0.0955	0.0068	0.0071	0.0053	0.0039	0.1287	0.0974	0.0031	0.0046	0.0068	0.0211	0.0067	0.0058	0.1747
17	rs57120011	10813557	1.07	0.542615033110665	1.64	0.38599849551783	0.191031146777917	1.0305955280823	0.1307	0.0648	0.007	0.0044	0.0065	0.0051	0.0054	0.01	0.1749	0.0044	0.0067	0.0065	0.0941	0.0074	0.0074	0.0058	0.0043	0.1285	0.096	0.0033	0.0049	0.0076	0.021	0.0071	0.0062	0.1755
17	rs35735607	10816212	1.07	0.542615033110665	1.64	0.38599849551783	0.191639123903327	1.08445104204464	0.1292	0.0623	0.0076	0.0048	0.0071	0.0058	0.0058	0.0102	0.1706	0.0053	0.0074	0.0071	0.0928	0.0087	0.0084	0.0063	0.0046	0.1277	0.0946	0.0035	0.0055	0.0084	0.0214	0.008	0.0072	0.1753
17	rs16943912	10818236	1.07	0.542615033110665	1.7	0.24276969786222	0.192934743683564	1.09616241472835	0.129	0.062	0.0077	0.0049	0.0071	0.0058	0.0059	0.0102	0.1703	0.0054	0.0075	0.0071	0.0927	0.0088	0.0085	0.0063	0.0046	0.1277	0.0945	0.0036	0.0055	0.0084	0.0214	0.0081	0.0073	0.1753
17	rs12150415	10819450	1.07	0.542615033110665	1.7	0.24276969786222	0.200696047969536	1.11246661624665	0.129	0.0619	0.0077	0.0049	0.0071	0.0058	0.0059	0.0102	0.1701	0.0054	0.0075	0.0072	0.0926	0.0089	0.0085	0.0063	0.0046	0.1277	0.0944	0.0036	0.0055	0.0085	0.0214	0.0081	0.0073	0.1753
17	rs78973756	10824295	1.07	0.542615033110665	1.7	0.24276969786222	0.221335394498067	1.17696189437746	0.1289	0.0616	0.0078	0.0049	0.0072	0.0059	0.0059	0.0101	0.1695	0.0055	0.0076	0.0073	0.0924	0.009	0.0087	0.0063	0.0046	0.1276	0.0942	0.0036	0.0056	0.0086	0.0215	0.0082	0.0074	0.1752
17	rs113298618	10825562	1.06	0.591046266007479	1.7	0.24276969786222	0.223030691468536	1.19017023452297	0.1289	0.0616	0.0078	0.0049	0.0072	0.0059	0.0059	0.0101	0.1695	0.0055	0.0076	0.0073	0.0924	0.009	0.0087	0.0064	0.0046	0.1276	0.0942	0.0036	0.0056	0.0086	0.0215	0.0083	0.0074	0.1752
17	rs116960075	10827074	1.06	0.591046266007479	1.71	0.223208546872115	0.226150537096392	1.19761143048108	0.1289	0.0616	0.0078	0.005	0.0072	0.0059	0.0059	0.0101	0.1694	0.0055	0.0076	0.0073	0.0923	0.0091	0.0087	0.0064	0.0046	0.1276	0.0941	0.0036	0.0056	0.0086	0.0215	0.0083	0.0074	0.1752
17	rs75929180	10827342	1.06	0.591046266007479	1.7	0.24276969786222	0.226861061185374	1.20009365655511	0.1289	0.0615	0.0078	0.005	0.0072	0.0059	0.0059	0.0101	0.1694	0.0055	0.0076	0.0073	0.0923	0.0091	0.0087	0.0064	0.0046	0.1276	0.0941	0.0036	0.0056	0.0087	0.0215	0.0083	0.0074	0.1752
17	rs9889969	10831299	1.06	0.591046266007479	1.71	0.223208546872115	0.234886609972087	1.23593759792516	0.1289	0.0615	0.0079	0.005	0.0072	0.006	0.006	0.0101	0.1692	0.0055	0.0076	0.0073	0.0923	0.0091	0.0088	0.0064	0.0047	0.1276	0.0941	0.0037	0.0057	0.0087	0.0215	0.0083	0.0075	0.1752
17	rs73974900	10833525	1.06	0.591046266007479	1.71	0.223208546872115	0.253220305555331	1.21102623579946	0.129	0.0615	0.0079	0.005	0.0072	0.006	0.006	0.0101	0.1691	0.0055	0.0076	0.0073	0.0923	0.0091	0.0088	0.0064	0.0046	0.1276	0.0941	0.0037	0.0057	0.0087	0.0215	0.0083	0.0075	0.1751
17	rs62058662	10838629	1.06	0.591046266007479	1.73	0.187497716434302	0.259124475202511	1.21600136674638	0.1289	0.0614	0.0079	0.005	0.0072	0.006	0.006	0.0101	0.1691	0.0055	0.0076	0.0074	0.0923	0.0092	0.0088	0.0064	0.0046	0.1275	0.0939	0.0037	0.0057	0.0087	0.0214	0.0083	0.0075	0.1752
17	rs116963937	10848221	1.06	0.591046266007479	1.74	0.171280181914382	0.310550598360259	1.3244813654257	0.1284	0.0611	0.0082	0.0051	0.0073	0.0062	0.006	0.0102	0.1687	0.0056	0.0078	0.0075	0.0916	0.0094	0.009	0.0064	0.0046	0.1271	0.0935	0.0037	0.0058	0.0088	0.0212	0.0085	0.0077	0.1756
17	rs55885116	10851353	1.06	0.591046266007479	1.74	0.171280181914382	0.38177214825231	1.45310097835659	0.128	0.0609	0.0084	0.0051	0.0075	0.0063	0.006	0.0102	0.1683	0.0057	0.0079	0.0076	0.0909	0.0096	0.0092	0.0065	0.0047	0.1267	0.0933	0.0038	0.0059	0.009	0.0212	0.0087	0.0079	0.1759
17	rs11654053	10855464	1.06	0.591046266007479	1.73	0.187497716434302	0.51445105232439	1.7565227950798	0.1274	0.0605	0.0088	0.0052	0.0078	0.0066	0.0059	0.0102	0.1669	0.0059	0.0082	0.008	0.0902	0.0102	0.0097	0.0067	0.0048	0.1254	0.0928	0.0039	0.0062	0.0092	0.021	0.0091	0.0084	0.1759
17	rs1525402	10858664	1.05	0.642211085129376	1.73	0.187497716434302	0.610790723350535	1.94216327783646	0.127	0.0603	0.0091	0.0054	0.008	0.0068	0.0059	0.0103	0.1661	0.0062	0.0083	0.0083	0.0899	0.0104	0.01	0.0068	0.0048	0.1246	0.0924	0.004	0.0063	0.0093	0.021	0.0092	0.0087	0.1759
17	rs2529872	10863163	1.05	0.642211085129376	1.74	0.171280181914382	0.682515603314245	2.0801186069678	0.1267	0.0602	0.0091	0.0056	0.0082	0.0068	0.0059	0.0102	0.1661	0.0062	0.0084	0.0084	0.0898	0.0105	0.0102	0.0069	0.0049	0.1243	0.0923	0.0041	0.0063	0.0093	0.021	0.0093	0.0088	0.1756
17	rs118100772	10864358	1.05	0.642211085129376	1.75	0.156107803097264	0.71476423467601	2.02309481577558	0.1265	0.0602	0.0092	0.0056	0.0082	0.0068	0.0059	0.0102	0.1659	0.0062	0.0084	0.0084	0.0897	0.0106	0.0102	0.0069	0.0049	0.1243	0.0922	0.004	0.0063	0.0094	0.021	0.0094	0.0089	0.1756
17	rs16943983	10871170	1.05	0.642211085129376	1.75	0.156107803097264	1.07321704056818	2.56657540360882	0.125	0.0603	0.0096	0.0055	0.0086	0.0069	0.0055	0.0104	0.1644	0.0065	0.0088	0.0088	0.0886	0.0114	0.0108	0.0068	0.005	0.1243	0.0917	0.004	0.0063	0.0097	0.0214	0.0099	0.0096	0.175
17	rs11649920	10871773	1.05	0.642211085129376	1.75	0.156107803097264	1.07639827542012	2.5754591005716	0.125	0.0604	0.0096	0.0055	0.0086	0.0069	0.0055	0.0104	0.1644	0.0065	0.0088	0.0088	0.0886	0.0114	0.0108	0.0068	0.005	0.1243	0.0916	0.004	0.0063	0.0097	0.0214	0.0099	0.0096	0.175
17	rs2215068	10873552	1.05	0.642211085129376	1.75	0.156107803097264	1.08020302470844	2.5597300301739	0.1249	0.0604	0.0096	0.0055	0.0086	0.0069	0.0055	0.0104	0.1644	0.0065	0.0088	0.0088	0.0886	0.0114	0.0108	0.0068	0.005	0.1243	0.0917	0.004	0.0063	0.0097	0.0214	0.0099	0.0096	0.1749
17	rs720404	10882051	1.05	0.642211085129376	1.75	0.156107803097264	1.11208742566116	2.56102493505374	0.1246	0.0604	0.0097	0.0055	0.0087	0.0069	0.0054	0.0105	0.1649	0.0066	0.0088	0.0087	0.0887	0.0114	0.0109	0.0067	0.0049	0.1237	0.0919	0.004	0.0063	0.0096	0.0216	0.0099	0.0098	0.1746
17	rs74608249	10882569	1.05	0.642211085129376	1.77	0.128753168183355	1.1033225796046	2.52664393054953	0.1242	0.0606	0.0096	0.0055	0.0087	0.0069	0.0054	0.0105	0.1649	0.0066	0.0088	0.0087	0.0888	0.0115	0.0109	0.0067	0.0049	0.1237	0.0919	0.0041	0.0063	0.0096	0.0215	0.0099	0.0097	0.1748
17	rs11658572	10883013	1.05	0.642211085129376	1.77	0.128753168183355	1.11989152260796	2.5268286267286	0.1241	0.0606	0.0096	0.0054	0.0087	0.0069	0.0054	0.0105	0.1648	0.0066	0.0088	0.0087	0.0889	0.0116	0.0109	0.0067	0.0049	0.1237	0.0919	0.004	0.0062	0.0096	0.0215	0.0099	0.0097	0.175
17	rs4792074	10885174	1.06	0.591046266007479	1.77	0.128753168183355	1.44893977775252	2.72590323574749	0.1233	0.0605	0.0098	0.0057	0.0089	0.0069	0.0055	0.0106	0.1639	0.0065	0.0089	0.0089	0.0888	0.0117	0.011	0.0067	0.005	0.1231	0.0912	0.0041	0.0062	0.0097	0.0218	0.01	0.0101	0.1753
17	rs74866487	10885809	1.06	0.591046266007479	1.81	0.0849480383532209	1.50705439557622	2.81906305338084	0.1227	0.0607	0.0098	0.0057	0.009	0.0069	0.0055	0.0108	0.1633	0.0066	0.0089	0.0089	0.0888	0.0119	0.0109	0.0067	0.005	0.1228	0.0912	0.0042	0.0063	0.0097	0.0219	0.0102	0.0103	0.1755
17	rs72820801	10887822	1.07	0.542615033110665	1.83	0.0678757074061657	1.95600997735407	3.95317545026063	0.1179	0.0618	0.0102	0.0058	0.0098	0.007	0.0057	0.0118	0.1572	0.007	0.0092	0.0094	0.0891	0.0138	0.0126	0.007	0.0055	0.1192	0.0885	0.005	0.0069	0.0099	0.0237	0.0119	0.0127	0.1754
17	rs62058678	10889023	1.06	0.591046266007479	1.83	0.0678757074061657	2.61800766270206	4.59042611179455	0.1159	0.0625	0.0103	0.0058	0.0102	0.0071	0.0061	0.0123	0.1543	0.0072	0.0095	0.0096	0.0899	0.0144	0.0132	0.0073	0.0056	0.1174	0.087	0.0053	0.0072	0.01	0.0245	0.0125	0.0139	0.1752
17	rs7226199	10889621	1.05	0.642211085129376	1.84	0.0604088827715036	2.77455043116037	4.859993414466	0.1151	0.0629	0.0103	0.0058	0.0103	0.0071	0.0061	0.0126	0.1529	0.0072	0.0096	0.0097	0.0901	0.0146	0.0134	0.0074	0.0057	0.117	0.0866	0.0054	0.0073	0.0101	0.0248	0.0127	0.0141	0.1754
17	rs2874502	10889677	1.05	0.642211085129376	1.85	0.0536022520271762	2.76347134987665	4.89525214328175	0.115	0.063	0.0103	0.0058	0.0103	0.007	0.0061	0.0126	0.1529	0.0072	0.0096	0.0097	0.0902	0.0146	0.0133	0.0073	0.0057	0.117	0.0867	0.0054	0.0073	0.0102	0.0249	0.0127	0.0142	0.1753
17	rs9914770	10892634	1.05	0.642211085129376	1.86	0.047416592333268	2.37992838925164	3.92086931332267	0.1123	0.0638	0.0099	0.0052	0.0095	0.0063	0.0058	0.0135	0.1503	0.0067	0.0091	0.0091	0.0942	0.0149	0.0123	0.007	0.0057	0.1191	0.0854	0.0056	0.0077	0.0098	0.0259	0.0124	0.0146	0.1787
17	rs17698212	10895679	1.05	0.642211085129376	1.87	0.04181310425502	2.45407089426104	3.85555738017932	0.1119	0.0641	0.0098	0.0049	0.0094	0.0062	0.0056	0.0136	0.1502	0.0067	0.009	0.0089	0.0943	0.0149	0.0122	0.007	0.0057	0.1201	0.0853	0.0056	0.0077	0.0097	0.0261	0.0124	0.0146	0.1789
17	rs76483870	10896811	1.05	0.642211085129376	1.9	0.0281172319502089	2.50441055111735	3.7820581236332	0.1113	0.0645	0.0098	0.0047	0.0092	0.006	0.0054	0.0137	0.1503	0.0066	0.0089	0.0088	0.0947	0.0148	0.012	0.0068	0.0053	0.1212	0.0851	0.0056	0.0077	0.0096	0.0262	0.0125	0.0145	0.1795
17	rs62058682	10897981	1.05	0.642211085129376	1.88	0.0367535648830228	2.32444528851277	3.43877534837123	0.1109	0.0647	0.0095	0.0044	0.0088	0.0056	0.0053	0.0137	0.1515	0.0064	0.0085	0.0087	0.0954	0.0144	0.0116	0.0066	0.005	0.1223	0.0857	0.0056	0.0077	0.0094	0.0265	0.0124	0.0146	0.1797
17	rs4792080	10900814	1.05	0.642211085129376	1.88	0.0367535648830228	2.15427517556359	3.14689035545326	0.1114	0.065	0.0092	0.0041	0.0083	0.0052	0.0052	0.0139	0.1524	0.0062	0.0082	0.0086	0.0954	0.0141	0.0113	0.0064	0.0049	0.123	0.0861	0.0056	0.0077	0.0092	0.0266	0.0123	0.0145	0.1805
17	rs7213981	10901643	1.05	0.642211085129376	1.88	0.0367535648830228	1.99060527010478	2.81233036584093	0.1109	0.0654	0.0089	0.0039	0.008	0.0052	0.005	0.0138	0.1527	0.006	0.008	0.0084	0.0956	0.0138	0.0112	0.0062	0.0048	0.1245	0.0868	0.0054	0.0077	0.009	0.0265	0.0121	0.0143	0.181
17	rs11657226	10902917	1.06	0.591046266007479	1.88	0.0367535648830228	1.77271074048407	2.33857199669776	0.1106	0.066	0.0085	0.0038	0.0076	0.005	0.0049	0.0136	0.154	0.0058	0.0077	0.0081	0.0956	0.0134	0.0111	0.0062	0.0046	0.1258	0.0874	0.0052	0.0074	0.0088	0.0262	0.0117	0.0137	0.182
17	rs76071867	10907886	1.06	0.591046266007479	1.88	0.0367535648830228	1.75186891571224	2.28942046128313	0.1105	0.066	0.0085	0.0038	0.0075	0.005	0.0049	0.0136	0.1543	0.0058	0.0076	0.0081	0.0956	0.0134	0.0111	0.0062	0.0046	0.126	0.0874	0.0052	0.0074	0.0088	0.0262	0.0117	0.0137	0.1821
17	rs73977232	10915056	1.06	0.591046266007479	1.88	0.0367535648830228	1.72150600439325	2.26443871292471	0.1105	0.0662	0.0084	0.0038	0.0075	0.005	0.0049	0.0136	0.1546	0.0058	0.0076	0.008	0.0956	0.0133	0.0111	0.0062	0.0046	0.1263	0.0876	0.0051	0.0074	0.0087	0.0262	0.0116	0.0136	0.1824
17	rs117884126	10916297	1.06	0.591046266007479	1.88	0.0367535648830228	1.71339151042302	2.26644326280187	0.1106	0.0662	0.0084	0.0038	0.0075	0.005	0.0049	0.0136	0.1547	0.0058	0.0076	0.008	0.0955	0.0133	0.0111	0.0062	0.0046	0.1263	0.0876	0.0051	0.0074	0.0087	0.0261	0.0116	0.0135	0.1824
17	rs10852927	10917049	1.06	0.591046266007479	1.88	0.0367535648830228	1.71697287593007	2.30128519725015	0.1106	0.0662	0.0084	0.0038	0.0075	0.005	0.0049	0.0136	0.1547	0.0058	0.0076	0.008	0.0956	0.0133	0.0111	0.0062	0.0045	0.1264	0.0876	0.0051	0.0074	0.0087	0.0261	0.0116	0.0135	0.1824
17	rs77799527	10920614	1.06	0.591046266007479	1.88	0.0367535648830228	1.64937906874284	2.12505718081777	0.1106	0.0662	0.0083	0.0037	0.0074	0.0049	0.0049	0.0135	0.1549	0.0058	0.0075	0.0079	0.0956	0.0132	0.0111	0.0062	0.0045	0.1265	0.0877	0.0051	0.0073	0.0087	0.0261	0.0115	0.0135	0.1827
17	rs75520202	10922955	1.06	0.591046266007479	1.88	0.0367535648830228	1.55164273508166	2.05274941230247	0.1107	0.0661	0.0081	0.0037	0.0073	0.005	0.0049	0.0135	0.1553	0.0058	0.0075	0.0078	0.0956	0.0131	0.011	0.0062	0.0045	0.1267	0.0879	0.005	0.0072	0.0087	0.026	0.0113	0.0133	0.1834
17	rs7222379	10924376	1.06	0.591046266007479	1.9	0.0281172319502089	1.55286260097455	2.07543360313145	0.1107	0.0661	0.0082	0.0037	0.0073	0.005	0.0049	0.0135	0.1555	0.0058	0.0074	0.0078	0.0954	0.013	0.011	0.0062	0.0045	0.1268	0.0879	0.005	0.0072	0.0087	0.0259	0.0113	0.0133	0.1834
17	rs72822727	10925772	1.06	0.591046266007479	1.9	0.0281172319502089	1.4851882976705	1.94019939359579	0.1108	0.0661	0.0082	0.0037	0.0072	0.0049	0.0048	0.0134	0.1558	0.0058	0.0074	0.0078	0.0956	0.0129	0.0109	0.0061	0.0044	0.1269	0.0881	0.005	0.0071	0.0086	0.0258	0.0112	0.0132	0.1836
17	rs8081733	10928005	1.07	0.542615033110665	1.89	0.0322004798625665	1.11181870524518	1.63866648331857	0.1118	0.0663	0.0077	0.0034	0.0069	0.0046	0.0042	0.0133	0.1579	0.0056	0.007	0.0074	0.0968	0.0124	0.0104	0.0055	0.0039	0.1275	0.0896	0.0047	0.0065	0.008	0.0251	0.0108	0.013	0.1852
17	rs6503348	10929166	1.09	0.453749840114468	1.89	0.0322004798625665	0.856994051721414	1.36194572023929	0.1136	0.0662	0.0075	0.0028	0.0065	0.0042	0.0038	0.0132	0.1604	0.0053	0.0068	0.007	0.0974	0.0117	0.0097	0.005	0.0034	0.1285	0.0904	0.0043	0.0059	0.0075	0.0246	0.0102	0.0125	0.1871
17	rs16944143	10935730	1.11	0.375177619549844	1.89	0.0322004798625665	0.483647881090377	1.1764670942904	0.1162	0.066	0.007	0.0022	0.0063	0.0036	0.0035	0.0124	0.1628	0.0047	0.0065	0.007	0.0982	0.0106	0.0089	0.0043	0.003	0.1304	0.0915	0.004	0.005	0.0065	0.0237	0.0097	0.012	0.1898
17	rs990260	10941338	1.11	0.375177619549844	1.89	0.0322004798625665	0.470334090155122	1.15539053042238	0.1162	0.066	0.007	0.0021	0.0063	0.0036	0.0035	0.0124	0.1629	0.0047	0.0065	0.007	0.0982	0.0106	0.0089	0.0043	0.003	0.1304	0.0915	0.004	0.005	0.0065	0.0237	0.0096	0.012	0.1898
17	rs55775915	10943185	1.11	0.375177619549844	1.89	0.0322004798625665	0.468988189360812	1.15177492109077	0.1162	0.066	0.0069	0.0021	0.0063	0.0036	0.0035	0.0124	0.1628	0.0047	0.0065	0.007	0.0982	0.0106	0.0089	0.0043	0.003	0.1304	0.0914	0.004	0.005	0.0065	0.0237	0.0096	0.012	0.19
17	rs12944381	10945800	1.12	0.339600448506511	1.9	0.0281172319502089	0.334784886220867	0.974403738947633	0.117	0.066	0.0065	0.002	0.0062	0.0035	0.0035	0.0121	0.1634	0.0045	0.0063	0.0068	0.0986	0.0102	0.0085	0.0043	0.0027	0.1317	0.0922	0.0038	0.0047	0.0063	0.0236	0.0094	0.0116	0.1903
17	rs76788574	10946574	1.13	0.306408690300974	1.9	0.0281172319502089	0.338717464130603	0.989232782466048	0.117	0.0661	0.0065	0.0019	0.0062	0.0035	0.0035	0.0121	0.1635	0.0045	0.0063	0.0068	0.0986	0.0102	0.0084	0.0043	0.0027	0.1317	0.0922	0.0038	0.0047	0.0062	0.0236	0.0093	0.0115	0.1905
17	rs34870152	10954362	1.13	0.306408690300974	1.9	0.0281172319502089	0.295280329455339	0.923561450737483	0.1171	0.0662	0.0065	0.002	0.0062	0.0035	0.0035	0.012	0.1635	0.0045	0.0063	0.0067	0.0985	0.01	0.0083	0.0043	0.0028	0.1321	0.0925	0.0038	0.0046	0.0061	0.0236	0.0093	0.0113	0.1907
17	rs78911801	10955441	1.13	0.306408690300974	1.9	0.0281172319502089	0.288179662405235	0.918837629268707	0.1171	0.0662	0.0065	0.002	0.0062	0.0035	0.0035	0.012	0.1635	0.0045	0.0063	0.0067	0.0985	0.01	0.0083	0.0043	0.0028	0.1321	0.0925	0.0038	0.0046	0.0061	0.0236	0.0093	0.0112	0.1907
17	rs34291415	10957463	1.13	0.306408690300974	1.9	0.0281172319502089	0.275184649405689	0.910032848171727	0.1172	0.0662	0.0065	0.002	0.0062	0.0035	0.0035	0.012	0.1635	0.0044	0.0062	0.0067	0.0984	0.0099	0.0083	0.0043	0.0028	0.1321	0.0926	0.0038	0.0046	0.0061	0.0235	0.0092	0.0112	0.1908
17	rs118090232	10963206	1.14	0.275532638758866	1.9	0.0281172319502089	0.224608393036532	0.843626084407573	0.1174	0.0664	0.0064	0.002	0.0062	0.0035	0.0036	0.0118	0.1636	0.0044	0.0062	0.0067	0.0983	0.0097	0.0081	0.0044	0.0028	0.1322	0.0929	0.0037	0.0045	0.006	0.0235	0.0092	0.0108	0.1913
17	rs60488877	10968437	1.15	0.246899131395369	1.89	0.0322004798625665	0.168817507765019	0.746200487783982	0.118	0.0666	0.0064	0.0021	0.0062	0.0036	0.0038	0.0116	0.1637	0.0044	0.0061	0.0066	0.0979	0.0092	0.0079	0.0046	0.0029	0.1324	0.0933	0.0036	0.0042	0.0059	0.0234	0.0091	0.0102	0.192
17	rs9907306	10969958	1.16	0.220431575918666	1.87	0.04181310425502	0.111148818574497	0.65338889634311	0.1189	0.0667	0.0063	0.0022	0.0062	0.0037	0.0038	0.0113	0.1634	0.0043	0.0059	0.0064	0.0977	0.009	0.0075	0.0048	0.003	0.1325	0.0942	0.0036	0.004	0.0058	0.0233	0.0089	0.0095	0.1927
17	rs11657518	10970418	1.16	0.220431575918666	1.84	0.0604088827715036	0.120022061753291	0.626031505273538	0.1192	0.0667	0.0062	0.0022	0.0061	0.0037	0.0038	0.0113	0.1635	0.0043	0.0058	0.0064	0.0977	0.009	0.0073	0.0049	0.003	0.1329	0.0943	0.0035	0.0039	0.0057	0.0233	0.0088	0.0094	0.1927
17	rs17501091	10976031	1.18	0.173671271070618	1.83	0.0678757074061657	0.100765810803251	0.478545521942798	0.1203	0.0667	0.0058	0.0023	0.0061	0.0041	0.0041	0.0111	0.1637	0.0041	0.0056	0.0061	0.0974	0.0085	0.0067	0.0053	0.0032	0.1345	0.0946	0.0034	0.0035	0.0053	0.0231	0.0086	0.0086	0.1928
17	rs6503352	10976886	1.18	0.173671271070618	1.83	0.0678757074061657	0.0912540654217185	0.449511970866798	0.1203	0.0667	0.0058	0.0023	0.0061	0.0041	0.0041	0.0111	0.1637	0.0041	0.0056	0.0061	0.0974	0.0085	0.0067	0.0053	0.0032	0.1346	0.0946	0.0034	0.0035	0.0053	0.0231	0.0086	0.0086	0.1928
17	rs117271241	10977573	1.18	0.173671271070618	1.83	0.0678757074061657	0.0866370170604611	0.451913144428778	0.1204	0.0667	0.0058	0.0024	0.0061	0.0041	0.0041	0.0111	0.1637	0.0041	0.0056	0.0061	0.0974	0.0085	0.0067	0.0053	0.0033	0.1346	0.0946	0.0034	0.0035	0.0053	0.0231	0.0086	0.0086	0.1928
17	rs1610053	10977672	1.18	0.173671271070618	1.83	0.0678757074061657	0.0854423105093658	0.450578741741527	0.1204	0.0667	0.0058	0.0024	0.0061	0.0041	0.0041	0.0111	0.1637	0.0041	0.0056	0.0061	0.0974	0.0085	0.0067	0.0053	0.0033	0.1346	0.0946	0.0034	0.0035	0.0053	0.0231	0.0086	0.0086	0.1928
17	rs79138713	10982282	1.18	0.173671271070618	1.83	0.0678757074061657	0.083497546002895	0.468680218915107	0.1206	0.0667	0.0058	0.0024	0.006	0.004	0.0041	0.0111	0.1637	0.0041	0.0056	0.006	0.0974	0.0085	0.0066	0.0053	0.0032	0.1348	0.0947	0.0034	0.0035	0.0053	0.0231	0.0086	0.0085	0.1929
17	rs78914596	10988239	1.18	0.173671271070618	1.83	0.0678757074061657	0.0872265179050008	0.481529047236422	0.1206	0.0667	0.0057	0.0024	0.006	0.0041	0.0041	0.011	0.1637	0.0041	0.0055	0.006	0.0974	0.0085	0.0066	0.0053	0.0032	0.135	0.0947	0.0034	0.0034	0.0052	0.0231	0.0085	0.0085	0.193
17	rs79784839	10990827	1.18	0.173671271070618	1.83	0.0678757074061657	0.0886517017988716	0.483701888811307	0.1207	0.0667	0.0057	0.0024	0.006	0.0041	0.0041	0.011	0.1637	0.0041	0.0055	0.006	0.0974	0.0084	0.0065	0.0053	0.0032	0.1351	0.0947	0.0034	0.0034	0.0052	0.0231	0.0085	0.0085	0.1931
17	rs6503353	10991535	1.19	0.153209069243504	1.83	0.0678757074061657	0.0777021532947439	0.456993348180748	0.1209	0.0667	0.0056	0.0024	0.006	0.0041	0.004	0.0109	0.1637	0.004	0.0055	0.006	0.0973	0.0083	0.0065	0.0052	0.0032	0.1355	0.0947	0.0034	0.0034	0.0051	0.0231	0.0085	0.0084	0.1934
17	rs75425841	10994074	1.2	0.134574322401564	1.83	0.0678757074061657	0.0841657245432547	0.496654715416259	0.1214	0.0663	0.0054	0.0024	0.0057	0.004	0.004	0.0106	0.164	0.0039	0.0053	0.0057	0.0972	0.008	0.0063	0.0051	0.0032	0.1369	0.0957	0.0033	0.0033	0.005	0.023	0.0083	0.0083	0.1934
17	rs9902541	10994580	1.2	0.134574322401564	1.83	0.0678757074061657	0.0711519922956198	0.458466719760697	0.1215	0.0662	0.0054	0.0024	0.0057	0.004	0.004	0.0105	0.1641	0.0039	0.0052	0.0056	0.0972	0.0079	0.0062	0.0051	0.0032	0.1372	0.0959	0.0033	0.0032	0.005	0.023	0.0083	0.0083	0.1934
17	rs75078192	10995328	1.2	0.134574322401564	1.83	0.0678757074061657	0.10037806976204	0.560428179321498	0.1218	0.0662	0.0054	0.0024	0.0056	0.004	0.004	0.0105	0.1642	0.0039	0.0052	0.0055	0.0971	0.0078	0.0062	0.005	0.0032	0.1374	0.0959	0.0033	0.0032	0.0049	0.023	0.0082	0.0082	0.1934
17	rs75481699	11000863	1.22	0.102418512327744	1.83	0.0678757074061657	0.0695265819003536	0.556202062872959	0.1232	0.0663	0.0051	0.0024	0.0054	0.0038	0.0037	0.0099	0.165	0.0039	0.0049	0.0051	0.0967	0.0076	0.0062	0.0046	0.003	0.1392	0.0958	0.0033	0.003	0.0047	0.0232	0.0082	0.0083	0.1933
17	rs2014043	11004766	1.23	0.0887081089854507	1.79	0.105135818603982	0.0713594860571784	0.57343673020212	0.1237	0.0662	0.005	0.0024	0.0053	0.0037	0.0037	0.0098	0.1653	0.0038	0.0048	0.005	0.0965	0.0076	0.0062	0.0045	0.003	0.1397	0.0958	0.0033	0.0029	0.0047	0.0232	0.0082	0.0082	0.1933
17	rs71360298	11009487	1.23	0.0887081089854507	1.79	0.105135818603982	0.0787380100532048	0.570036199649745	0.1243	0.0662	0.0049	0.0023	0.0053	0.0036	0.0036	0.0096	0.1657	0.0038	0.0047	0.0048	0.0963	0.0075	0.0061	0.0043	0.0029	0.1402	0.0958	0.0033	0.0029	0.0046	0.0233	0.0082	0.0082	0.1935
17	rs117469000	11012636	1.24	0.0764474044013007	1.8	0.0946327581538143	0.0875577491377407	0.552545784052689	0.1247	0.0662	0.0048	0.0023	0.0052	0.0035	0.0035	0.0096	0.166	0.0038	0.0047	0.0047	0.096	0.0075	0.006	0.0042	0.0029	0.1405	0.0958	0.0033	0.0028	0.0045	0.0233	0.0082	0.0081	0.1936
17	rs56059535	11013277	1.24	0.0764474044013007	1.8	0.0946327581538143	0.0904296582967153	0.555076423673834	0.1248	0.0662	0.0048	0.0023	0.0052	0.0035	0.0035	0.0095	0.166	0.0038	0.0046	0.0047	0.096	0.0075	0.006	0.0042	0.0028	0.1406	0.0958	0.0033	0.0028	0.0045	0.0233	0.0082	0.0081	0.1936
17	rs74682847	11019122	1.24	0.0764474044013007	1.79	0.105135818603982	0.113223563721642	0.590940743840993	0.1255	0.0662	0.0046	0.0022	0.0052	0.0034	0.0034	0.0094	0.1665	0.0037	0.0046	0.0045	0.0956	0.0074	0.0058	0.004	0.0028	0.1411	0.0958	0.0033	0.0028	0.0044	0.0234	0.0081	0.0081	0.1938
17	rs9898720	11020505	1.24	0.0764474044013007	1.79	0.105135818603982	0.0945742443132721	0.563108761045258	0.1257	0.0662	0.0046	0.0022	0.0052	0.0034	0.0034	0.0093	0.1666	0.0037	0.0046	0.0045	0.0955	0.0074	0.0058	0.004	0.0028	0.1413	0.0958	0.0033	0.0028	0.0044	0.0234	0.0081	0.0081	0.1938
17	rs7212298	11025242	1.24	0.0764474044013007	1.78	0.116496372702931	0.0517228338102882	0.470837901721992	0.1261	0.0661	0.0045	0.0023	0.0052	0.0034	0.0034	0.0092	0.1669	0.0038	0.0045	0.0044	0.0952	0.0074	0.0058	0.004	0.0028	0.1416	0.0956	0.0034	0.0027	0.0043	0.0234	0.0081	0.0081	0.1939
17	rs16944241	11026414	1.24	0.0764474044013007	1.79	0.105135818603982	0.0671840954755219	0.460209581948691	0.1262	0.0661	0.0045	0.0022	0.0053	0.0034	0.0033	0.0092	0.1669	0.0038	0.0045	0.0043	0.0951	0.0075	0.0058	0.0039	0.0028	0.1417	0.0956	0.0034	0.0027	0.0043	0.0234	0.0081	0.0081	0.194
17	rs117337372	11026937	1.24	0.0764474044013007	1.78	0.116496372702931	0.0700177916495844	0.458332725394307	0.1262	0.0662	0.0045	0.0022	0.0053	0.0034	0.0033	0.0092	0.1669	0.0038	0.0044	0.0043	0.0951	0.0075	0.0058	0.0039	0.0028	0.1417	0.0955	0.0034	0.0027	0.0043	0.0234	0.0081	0.0082	0.194
17	rs8079967	11037081	1.24	0.0764474044013007	1.78	0.116496372702931	0.0615745351151027	0.467467658461391	0.1272	0.0667	0.0044	0.0024	0.0056	0.0031	0.0033	0.0085	0.1674	0.004	0.0041	0.0044	0.0935	0.0077	0.0059	0.0035	0.0027	0.1427	0.095	0.0037	0.0025	0.004	0.0233	0.0077	0.0085	0.1942
17	rs79548585	11037395	1.25	0.0655389160366862	1.78	0.116496372702931	0.0695878598838889	0.477868117494258	0.1272	0.0667	0.0044	0.0024	0.0057	0.0031	0.0033	0.0084	0.1674	0.004	0.0041	0.0044	0.0935	0.0077	0.0059	0.0035	0.0026	0.1429	0.095	0.0037	0.0025	0.004	0.0233	0.0077	0.0086	0.1942
17	rs2159218	11037948	1.24	0.0764474044013007	1.78	0.116496372702931	0.0697105214506588	0.500900323134958	0.1272	0.0668	0.0043	0.0024	0.0057	0.0031	0.0033	0.0083	0.1673	0.004	0.0041	0.0044	0.0934	0.0076	0.006	0.0034	0.0026	0.1434	0.095	0.0037	0.0025	0.004	0.0233	0.0077	0.0087	0.1941
17	rs75481984	11039905	1.24	0.0764474044013007	1.78	0.116496372702931	0.0939289788682963	0.498160165831876	0.1274	0.0671	0.0043	0.0022	0.0057	0.003	0.0033	0.0081	0.1673	0.004	0.004	0.0044	0.0932	0.0074	0.006	0.0033	0.0027	0.144	0.0951	0.0037	0.0025	0.0038	0.0233	0.0076	0.0087	0.1941
17	rs12939888	11044322	1.24	0.0764474044013007	1.77	0.128753168183355	0.089971020727302	0.474079254663469	0.1276	0.0673	0.0043	0.0023	0.0058	0.003	0.0033	0.008	0.1673	0.004	0.0039	0.0044	0.093	0.0074	0.006	0.0033	0.0027	0.1442	0.0948	0.0038	0.0025	0.0038	0.0234	0.0074	0.0087	0.1942
17	rs9903939	11051603	1.24	0.0764474044013007	1.77	0.128753168183355	0.0957728191250501	0.463700501400909	0.1278	0.0675	0.0042	0.0023	0.0058	0.003	0.0033	0.0078	0.1674	0.004	0.0038	0.0044	0.0926	0.0075	0.0061	0.0033	0.0028	0.1444	0.0944	0.0038	0.0025	0.0038	0.0234	0.0073	0.0088	0.1941
17	rs117183159	11052378	1.24	0.0764474044013007	1.77	0.128753168183355	0.0961241930378663	0.4626256363958	0.1278	0.0675	0.0042	0.0023	0.0058	0.003	0.0033	0.0077	0.1674	0.004	0.0038	0.0044	0.0926	0.0075	0.0061	0.0033	0.0028	0.1445	0.0943	0.0039	0.0025	0.0038	0.0234	0.0072	0.0088	0.194
17	rs114406714	11053422	1.24	0.0764474044013007	1.77	0.128753168183355	0.0936321022164462	0.460746196235528	0.1279	0.0676	0.0042	0.0023	0.0058	0.003	0.0033	0.0077	0.1675	0.0041	0.0038	0.0044	0.0925	0.0075	0.0061	0.0033	0.0029	0.1445	0.0942	0.0039	0.0025	0.0038	0.0234	0.0072	0.0088	0.194
17	rs72822764	11053471	1.24	0.0764474044013007	1.77	0.128753168183355	0.09382995417229	0.460209581948691	0.1279	0.0676	0.0042	0.0023	0.0058	0.003	0.0033	0.0077	0.1675	0.0041	0.0038	0.0044	0.0925	0.0075	0.0061	0.0033	0.0029	0.1445	0.0942	0.0039	0.0025	0.0038	0.0234	0.0072	0.0088	0.194
17	rs16944322	11053690	1.24	0.0764474044013007	1.77	0.128753168183355	0.0964511931339931	0.461148764557849	0.1279	0.0676	0.0042	0.0023	0.0058	0.003	0.0033	0.0077	0.1676	0.0041	0.0038	0.0044	0.0926	0.0075	0.0061	0.0033	0.0029	0.1444	0.0942	0.0039	0.0025	0.0038	0.0234	0.0072	0.0088	0.194
17	rs12950976	11054161	1.24	0.0764474044013007	1.76	0.141944438278083	0.0980457768267441	0.461282974482177	0.1279	0.0676	0.0042	0.0023	0.0059	0.003	0.0033	0.0076	0.1677	0.0041	0.0038	0.0044	0.0927	0.0075	0.0061	0.0033	0.0029	0.1442	0.0942	0.0039	0.0025	0.0038	0.0234	0.0072	0.0088	0.1939
17	rs12453224	11055263	1.24	0.0764474044013007	1.76	0.141944438278083	0.100584748731177	0.466929005878703	0.128	0.0675	0.0042	0.0023	0.0059	0.003	0.0033	0.0075	0.1681	0.0041	0.0038	0.0044	0.0929	0.0075	0.0061	0.0034	0.0029	0.1437	0.0941	0.0039	0.0025	0.0038	0.0234	0.0072	0.0088	0.1936
17	rs8069181	11074436	1.24	0.0764474044013007	1.76	0.141944438278083	0.101544096533979	0.46396931963904	0.128	0.0677	0.0042	0.0023	0.0059	0.003	0.0033	0.0074	0.1683	0.0041	0.0039	0.0044	0.0926	0.0075	0.0061	0.0034	0.003	0.1439	0.0939	0.004	0.0025	0.0038	0.0234	0.0072	0.0089	0.1936
17	rs8080866	11077803	1.24	0.0764474044013007	1.76	0.141944438278083	0.0997081974238751	0.43187594389242	0.1279	0.0679	0.0041	0.0022	0.0059	0.003	0.0033	0.0073	0.1686	0.0041	0.0039	0.0043	0.0931	0.0077	0.0061	0.0034	0.003	0.1438	0.0931	0.0039	0.0025	0.0037	0.0237	0.0071	0.0088	0.1938
17	rs6503358	11080121	1.24	0.0764474044013007	1.75	0.156107803097264	0.123571351922198	0.429898791629352	0.1279	0.0681	0.004	0.0022	0.0059	0.003	0.0032	0.0071	0.1686	0.0041	0.0039	0.0043	0.0929	0.0077	0.0061	0.0035	0.003	0.1438	0.0931	0.0039	0.0025	0.0037	0.0236	0.0071	0.0089	0.1938
17	rs9909153	11083212	1.24	0.0764474044013007	1.76	0.141944438278083	0.12042615409792	0.430952969911439	0.128	0.0682	0.004	0.0022	0.0059	0.003	0.0032	0.007	0.1686	0.0042	0.004	0.0043	0.0927	0.0078	0.0061	0.0035	0.003	0.1438	0.093	0.0039	0.0025	0.0037	0.0236	0.0071	0.009	0.1938
17	rs117228334	11086163	1.24	0.0764474044013007	1.74	0.171280181914382	0.152346740155846	0.460746196235528	0.1281	0.0682	0.004	0.0023	0.0059	0.0031	0.0032	0.007	0.1685	0.0041	0.004	0.0043	0.0925	0.0078	0.006	0.0036	0.003	0.1438	0.0929	0.0039	0.0025	0.0037	0.0236	0.0071	0.009	0.194
17	rs78557563	11091772	1.25	0.0655389160366862	1.73	0.187497716434302	0.151151420832788	0.437689575104006	0.1284	0.0681	0.004	0.0023	0.0058	0.0031	0.0032	0.007	0.1684	0.0041	0.0041	0.0043	0.0922	0.0078	0.006	0.0036	0.0031	0.1436	0.0926	0.0039	0.0025	0.0037	0.0237	0.007	0.009	0.1942
17	rs9914382	11104219	1.25	0.0655389160366862	1.72	0.204795704918344	0.139535908321813	0.33055052134731	0.1303	0.0679	0.0039	0.0029	0.0059	0.0033	0.0036	0.0067	0.1673	0.0044	0.0045	0.004	0.0896	0.0084	0.006	0.0041	0.0036	0.1423	0.0905	0.0041	0.0027	0.0036	0.0243	0.0068	0.0093	0.1961
17	rs17594679	11105527	1.24	0.0764474044013007	1.71	0.223208546872115	0.129707867576844	0.298953907724961	0.1306	0.0678	0.0038	0.003	0.0059	0.0034	0.0037	0.0067	0.1671	0.0044	0.0046	0.0039	0.0892	0.0084	0.006	0.0042	0.0037	0.1421	0.0902	0.0041	0.0028	0.0036	0.0245	0.0068	0.0091	0.1964
17	rs11078886	11108553	1.24	0.0764474044013007	1.71	0.223208546872115	0.11073670657208	0.283400194839941	0.1306	0.0677	0.0038	0.0031	0.0059	0.0034	0.0037	0.0067	0.1674	0.0044	0.0046	0.0039	0.0891	0.0084	0.006	0.0042	0.0037	0.142	0.0902	0.0041	0.0028	0.0036	0.0245	0.0068	0.0091	0.1964
17	rs77068175	11117116	1.24	0.0764474044013007	1.71	0.223208546872115	0.137993357390402	0.318137967515248	0.1307	0.0677	0.0038	0.0031	0.0059	0.0034	0.0037	0.0066	0.1671	0.0044	0.0047	0.0039	0.0891	0.0084	0.006	0.0042	0.0037	0.142	0.09	0.0041	0.0028	0.0036	0.0245	0.0068	0.0091	0.1966
17	rs56167554	11120441	1.24	0.0764474044013007	1.7	0.24276969786222	0.14354968758905	0.316928604656389	0.1307	0.0677	0.0038	0.0031	0.0059	0.0034	0.0037	0.0066	0.1671	0.0044	0.0047	0.0039	0.0889	0.0084	0.006	0.0043	0.0037	0.142	0.0899	0.0041	0.0028	0.0036	0.0245	0.0068	0.0091	0.1967
17	rs79253593	11120708	1.24	0.0764474044013007	1.7	0.24276969786222	0.143838990071278	0.319227557082015	0.1307	0.0677	0.0038	0.0031	0.0059	0.0034	0.0037	0.0066	0.1671	0.0045	0.0047	0.0039	0.0889	0.0084	0.0059	0.0043	0.0037	0.142	0.0899	0.0041	0.0028	0.0036	0.0245	0.0068	0.0091	0.1967
17	rs113306890	11121643	1.24	0.0764474044013007	1.7	0.24276969786222	0.14940178405254	0.329205221808356	0.1307	0.0678	0.0038	0.0031	0.0059	0.0034	0.0038	0.0066	0.167	0.0045	0.0047	0.0039	0.0888	0.0084	0.0059	0.0043	0.0038	0.142	0.0898	0.0041	0.0028	0.0036	0.0245	0.0068	0.0091	0.1968
17	rs72822782	11122880	1.24	0.0764474044013007	1.69	0.263511633917478	0.145420176840438	0.325300772011758	0.1308	0.0678	0.0038	0.0031	0.0058	0.0034	0.0038	0.0065	0.1668	0.0045	0.0048	0.0039	0.0887	0.0084	0.0059	0.0044	0.0038	0.142	0.0897	0.0041	0.0029	0.0036	0.0245	0.0068	0.0091	0.1969
17	rs1468524	11126125	1.24	0.0764474044013007	1.69	0.263511633917478	0.117387225751036	0.290085620434842	0.1308	0.0681	0.0038	0.0032	0.0059	0.0034	0.0038	0.0065	0.1665	0.0046	0.0049	0.0039	0.0886	0.0085	0.0059	0.0045	0.0039	0.1419	0.0896	0.0041	0.0029	0.0035	0.0246	0.0067	0.009	0.1972
17	rs2159219	11132024	1.23	0.0887081089854507	1.69	0.263511633917478	0.122138236124	0.300737207556742	0.1305	0.0681	0.0037	0.0032	0.0059	0.0034	0.0039	0.0064	0.1657	0.0046	0.0049	0.0038	0.0896	0.0085	0.0058	0.0046	0.004	0.1419	0.0893	0.0041	0.0029	0.0035	0.0246	0.0067	0.0089	0.1974
17	rs1860300	11134687	1.23	0.0887081089854507	1.69	0.263511633917478	0.124159224848823	0.308861233876846	0.1299	0.0683	0.0036	0.0035	0.0059	0.0034	0.0042	0.0065	0.1662	0.0047	0.0051	0.0037	0.0891	0.0088	0.0057	0.0048	0.0041	0.1413	0.0887	0.004	0.003	0.0036	0.0246	0.0068	0.0088	0.198
17	rs12936513	11146539	1.22	0.102418512327744	1.69	0.263511633917478	0.154519073240277	0.346321435366202	0.1298	0.0689	0.0033	0.0037	0.0057	0.0033	0.0043	0.0064	0.1678	0.0045	0.0051	0.0036	0.088	0.0093	0.0054	0.0048	0.0042	0.1413	0.0878	0.0041	0.003	0.0035	0.0245	0.0067	0.0087	0.1984
17	rs2191086	11152815	1.22	0.102418512327744	1.69	0.263511633917478	0.156270028674784	0.350297192764803	0.1299	0.0681	0.0032	0.0037	0.0058	0.0032	0.0045	0.0064	0.1684	0.0047	0.0053	0.0038	0.0868	0.0096	0.0053	0.0047	0.0042	0.1415	0.0874	0.0041	0.0032	0.0036	0.0244	0.0068	0.0091	0.1987
17	rs79293776	11162241	1.21	0.117675403133419	1.69	0.263511633917478	0.161558297697988	0.323353680398268	0.13	0.0677	0.0032	0.0036	0.006	0.0031	0.0043	0.0063	0.1684	0.0048	0.0054	0.0039	0.0862	0.0098	0.0053	0.0045	0.0041	0.1422	0.0875	0.0041	0.0033	0.0036	0.0244	0.0068	0.0091	0.1986
17	Affx-13513035	11162302	1.21	0.117675403133419	1.69	0.263511633917478	0.161592751572436	0.323596878928943	0.13	0.0677	0.0032	0.0036	0.006	0.0031	0.0043	0.0063	0.1684	0.0048	0.0054	0.0039	0.0862	0.0098	0.0053	0.0045	0.0041	0.1422	0.0875	0.0041	0.0033	0.0036	0.0244	0.0068	0.0091	0.1986
17	rs78493919	11165683	1.21	0.117675403133419	1.69	0.263511633917478	0.152147133270647	0.321652798092679	0.13	0.0676	0.0032	0.0036	0.006	0.0031	0.0043	0.0063	0.1684	0.0048	0.0055	0.0039	0.0861	0.0098	0.0053	0.0045	0.004	0.1423	0.0876	0.0041	0.0033	0.0036	0.0244	0.0068	0.0091	0.1986
17	rs62000368	11166782	1.21	0.117675403133419	1.69	0.263511633917478	0.145031994972567	0.328716419914154	0.13	0.0676	0.0032	0.0036	0.006	0.0031	0.0043	0.0063	0.1684	0.0048	0.0055	0.0039	0.0861	0.0098	0.0053	0.0045	0.004	0.1423	0.0876	0.0042	0.0033	0.0036	0.0244	0.0068	0.0091	0.1986
17	rs74552182	11172285	1.21	0.117675403133419	1.68	0.285465824887251	0.142747892049172	0.33496449097656	0.1301	0.0677	0.0032	0.0036	0.006	0.0031	0.0043	0.0062	0.1682	0.0049	0.0055	0.004	0.086	0.01	0.0053	0.0045	0.004	0.1423	0.0875	0.0042	0.0033	0.0037	0.0244	0.0068	0.0092	0.1985
17	rs74867303	11173189	1.21	0.117675403133419	1.62	0.444280725791627	0.141566151738187	0.337177856360444	0.1301	0.0677	0.0032	0.0036	0.006	0.0031	0.0043	0.0062	0.1682	0.0049	0.0055	0.0039	0.086	0.01	0.0053	0.0045	0.004	0.1423	0.0875	0.0042	0.0033	0.0037	0.0244	0.0068	0.0092	0.1986
17	rs117835669	11176326	1.21	0.117675403133419	1.61	0.475515229965307	0.139788729378445	0.346693607835609	0.1302	0.0677	0.0032	0.0035	0.006	0.0031	0.0043	0.0061	0.1681	0.0049	0.0054	0.0039	0.0859	0.01	0.0053	0.0044	0.0041	0.1422	0.0875	0.0042	0.0034	0.0038	0.0244	0.0068	0.0092	0.1986
17	rs758429	11176969	1.21	0.117675403133419	1.6	0.508176723760061	0.125636338435919	0.390751785231909	0.1302	0.0678	0.0032	0.0036	0.0061	0.0031	0.0043	0.006	0.1681	0.0049	0.0055	0.0039	0.0859	0.0101	0.0053	0.0043	0.0041	0.1421	0.0875	0.0042	0.0034	0.0038	0.0244	0.0068	0.0092	0.1987
17	rs758432	11177254	1.2	0.134574322401564	1.58	0.577869115575703	0.12141097687599	0.342977075173033	0.1294	0.0667	0.0033	0.0036	0.0061	0.0031	0.0044	0.006	0.1687	0.005	0.0055	0.004	0.0868	0.0102	0.0055	0.0043	0.0039	0.142	0.0876	0.0042	0.0036	0.0039	0.0244	0.0071	0.0093	0.1979
17	rs79977214	11177276	1.21	0.117675403133419	1.56	0.653525583231	0.139441171072445	0.353038067993508	0.1294	0.0665	0.0033	0.0036	0.0061	0.0031	0.0044	0.0057	0.1685	0.005	0.0056	0.0041	0.0865	0.0103	0.0055	0.0043	0.0039	0.142	0.0881	0.0042	0.0037	0.0039	0.0243	0.0071	0.0094	0.1978
17	rs4792116	11178293	1.2	0.134574322401564	1.54	0.735299729443272	0.221830831052027	0.468006473061763	0.1278	0.0646	0.0036	0.0039	0.0064	0.0033	0.0048	0.0061	0.1704	0.0054	0.006	0.0046	0.0851	0.0107	0.0064	0.0044	0.0042	0.1403	0.089	0.0045	0.0044	0.0043	0.0245	0.0082	0.0101	0.1936
17	rs11655516	11178368	1.2	0.134574322401564	1.54	0.735299729443272	0.205214964193927	0.459673131778485	0.1276	0.0642	0.0038	0.0039	0.0064	0.0033	0.0048	0.0062	0.1702	0.0055	0.006	0.0046	0.0849	0.0105	0.0065	0.0044	0.0043	0.14	0.0901	0.0045	0.0044	0.0043	0.0247	0.0082	0.0101	0.1932
17	rs75673815	11178797	1.2	0.134574322401564	1.53	0.778525311864042	0.162766747476195	0.388059189181249	0.1277	0.0641	0.0039	0.0038	0.0064	0.0035	0.0047	0.0062	0.17	0.0055	0.0059	0.0047	0.0849	0.0104	0.0065	0.0044	0.0042	0.14	0.0902	0.0045	0.0044	0.0044	0.0246	0.0082	0.0102	0.193
17	rs62062005	11179839	1.2	0.134574322401564	1.53	0.778525311864042	0.177025454090612	0.553951344353236	0.1274	0.063	0.0042	0.004	0.0069	0.0035	0.0047	0.0065	0.1691	0.006	0.0064	0.0052	0.0843	0.0107	0.0072	0.0044	0.0043	0.1384	0.0901	0.0047	0.0047	0.0047	0.0247	0.0086	0.0106	0.1923
17	rs12452324	11180892	1.19	0.153209069243504	1.53	0.778525311864042	0.203518608259679	0.745296606577672	0.1268	0.062	0.0041	0.0041	0.0073	0.0039	0.0047	0.007	0.1688	0.0066	0.0066	0.0058	0.0838	0.0108	0.0078	0.0045	0.0044	0.1379	0.089	0.0049	0.0051	0.0052	0.0242	0.0087	0.011	0.1913
17	rs35248093	11184163	1.18	0.173671271070618	1.53	0.778525311864042	0.217802885621822	0.906107652665775	0.1263	0.0619	0.0041	0.0042	0.0074	0.0044	0.0048	0.0073	0.1683	0.0067	0.0067	0.006	0.0833	0.0108	0.008	0.0047	0.0045	0.138	0.0888	0.0049	0.0051	0.0053	0.0242	0.0088	0.0111	0.1909
17	rs34503845	11186169	1.18	0.173671271070618	1.53	0.778525311864042	0.226986576617726	0.938077860578327	0.1263	0.0618	0.0041	0.0042	0.0074	0.0044	0.0048	0.0073	0.1682	0.0067	0.0067	0.006	0.0835	0.0108	0.008	0.0047	0.0047	0.1381	0.0885	0.0049	0.0051	0.0053	0.0242	0.0088	0.0112	0.1908
17	rs8075288	11186841	1.18	0.173671271070618	1.53	0.778525311864042	0.226861061185374	0.914747579622014	0.1263	0.0617	0.0041	0.0042	0.0074	0.0044	0.0048	0.0073	0.1682	0.0068	0.0067	0.0061	0.0835	0.0108	0.008	0.0047	0.0047	0.1382	0.0884	0.005	0.0051	0.0054	0.0242	0.0088	0.0111	0.1908
17	rs11654324	11186915	1.18	0.173671271070618	1.53	0.778525311864042	0.22623406374796	0.920254266757335	0.1263	0.0617	0.0041	0.0042	0.0074	0.0044	0.0048	0.0073	0.1682	0.0068	0.0067	0.0061	0.0835	0.0108	0.008	0.0047	0.0047	0.1382	0.0884	0.005	0.0051	0.0054	0.0242	0.0088	0.0111	0.1908
17	rs4791460	11188009	1.18	0.173671271070618	1.54	0.735299729443272	0.209750849058124	0.810665223171858	0.1264	0.0616	0.0041	0.0042	0.0074	0.0044	0.0048	0.0073	0.1682	0.0068	0.0067	0.0061	0.0836	0.0108	0.008	0.0047	0.0047	0.1382	0.0884	0.005	0.0051	0.0054	0.0242	0.0088	0.0111	0.1906
17	rs1156132	11189569	1.19	0.153209069243504	1.54	0.735299729443272	0.209870970614979	0.882472799745823	0.1253	0.0615	0.0044	0.0043	0.0073	0.0047	0.0049	0.0075	0.1689	0.0071	0.0067	0.0063	0.0833	0.0111	0.0081	0.0047	0.0049	0.1377	0.088	0.0052	0.005	0.0056	0.0242	0.009	0.0115	0.1892
17	rs78036201	11190286	1.19	0.153209069243504	1.55	0.693638871087907	0.202104533922358	0.769784660071081	0.1252	0.0616	0.0044	0.0043	0.0074	0.0047	0.005	0.0076	0.169	0.0072	0.0068	0.0063	0.0833	0.0111	0.0081	0.0047	0.005	0.1376	0.0876	0.0052	0.005	0.0057	0.0241	0.0091	0.0115	0.1889
17	rs9303035	11196479	1.18	0.173671271070618	1.55	0.693638871087907	0.47039531207421	1.18273730682114	0.1242	0.0623	0.0047	0.0044	0.0079	0.0049	0.0057	0.0085	0.1699	0.0081	0.0069	0.0067	0.0833	0.0114	0.0084	0.0048	0.0056	0.1362	0.085	0.0052	0.0049	0.0061	0.0233	0.0096	0.0114	0.1868
17	rs12453178	11199904	1.18	0.173671271070618	1.55	0.693638871087907	0.440685584374926	1.12276090397217	0.124	0.0623	0.0047	0.0044	0.0079	0.005	0.0057	0.0085	0.1701	0.0081	0.0069	0.0068	0.0832	0.0114	0.0084	0.0049	0.0056	0.1361	0.085	0.0052	0.0049	0.0061	0.0233	0.0097	0.0114	0.1867
17	rs117354358	11204390	1.18	0.173671271070618	1.55	0.693638871087907	0.443595894658899	1.11654957058365	0.1239	0.0623	0.0047	0.0045	0.0079	0.005	0.0057	0.0085	0.1701	0.0081	0.0069	0.0068	0.0832	0.0114	0.0084	0.0049	0.0056	0.1359	0.0851	0.0053	0.0049	0.0062	0.0232	0.0097	0.0115	0.1865
17	rs79294610	11211753	1.18	0.173671271070618	1.56	0.653525583231	0.48750268769986	1.17910645783612	0.1239	0.0623	0.0048	0.0045	0.0079	0.005	0.0057	0.0085	0.1703	0.0082	0.007	0.0069	0.0831	0.0114	0.0085	0.0049	0.0057	0.1355	0.085	0.0053	0.0049	0.0062	0.0231	0.0097	0.0116	0.1862
17	rs12603186	11218707	1.18	0.173671271070618	1.56	0.653525583231	0.601470616361265	1.31169638558827	0.1239	0.0622	0.0048	0.0045	0.0079	0.0051	0.0058	0.0086	0.1705	0.0082	0.0071	0.007	0.0829	0.0115	0.0085	0.0049	0.0058	0.135	0.0849	0.0054	0.0049	0.0063	0.023	0.0098	0.0119	0.1858
17	rs4792130	11219322	1.18	0.173671271070618	1.58	0.577869115575703	0.579575883081087	1.31859093740765	0.1238	0.0622	0.0048	0.0046	0.0079	0.0052	0.0056	0.0086	0.1708	0.0083	0.0071	0.0069	0.0829	0.0117	0.0085	0.0049	0.0057	0.1349	0.0849	0.0054	0.0049	0.0063	0.0229	0.0099	0.0118	0.1859
17	rs1546561	11228589	1.17	0.196050020118376	1.58	0.577869115575703	0.726259913655386	1.58237436793033	0.1237	0.0612	0.0048	0.0048	0.0081	0.0053	0.0058	0.0086	0.1709	0.0083	0.0074	0.0072	0.0828	0.0119	0.0089	0.005	0.006	0.1346	0.0847	0.0056	0.005	0.0065	0.0225	0.0102	0.012	0.1843
17	rs6502142	11230348	1.17	0.196050020118376	1.58	0.577869115575703	0.735273766132837	1.61465343860117	0.1238	0.0612	0.0049	0.0048	0.0081	0.0053	0.0058	0.0086	0.1708	0.0083	0.0074	0.0072	0.0828	0.0119	0.0089	0.005	0.006	0.1344	0.0847	0.0056	0.005	0.0065	0.0225	0.0102	0.0121	0.1845
17	rs169506	11232929	1.17	0.196050020118376	1.58	0.577869115575703	0.69701146738649	1.54121923309724	0.1238	0.0612	0.0049	0.0048	0.0081	0.0053	0.0058	0.0088	0.1707	0.0083	0.0074	0.007	0.0828	0.0119	0.0089	0.005	0.006	0.1344	0.0847	0.0056	0.005	0.0065	0.0225	0.0102	0.0121	0.1844
17	Affx-13514285	11236553	1.17	0.196050020118376	1.58	0.577869115575703	0.689673285323068	1.82058297597211	0.1246	0.0617	0.0049	0.0045	0.0081	0.0051	0.0053	0.0091	0.1727	0.0085	0.0075	0.0071	0.083	0.0128	0.0088	0.005	0.0056	0.1328	0.084	0.0056	0.0046	0.0067	0.0226	0.01	0.0129	0.1826
17	rs12951581	11237522	1.17	0.196050020118376	1.63	0.414449909043039	0.804580660710273	1.9992341014784	0.1252	0.0622	0.0049	0.0043	0.0081	0.005	0.005	0.0092	0.1737	0.0086	0.0076	0.0071	0.083	0.0131	0.0087	0.0049	0.0054	0.1318	0.0837	0.0056	0.0044	0.0068	0.0227	0.0099	0.0133	0.1818
17	rs36002220	11238646	1.17	0.196050020118376	1.63	0.414449909043039	0.739497003888921	2.08552612819296	0.1253	0.0625	0.0049	0.0043	0.0082	0.0049	0.0049	0.0092	0.1738	0.0085	0.0077	0.007	0.0835	0.0133	0.0085	0.0048	0.0054	0.1318	0.083	0.0056	0.0043	0.0068	0.0229	0.0097	0.0134	0.1816
17	rs34683033	11244025	1.15	0.246899131395369	1.63	0.414449909043039	0.806069663940473	2.57120187728044	0.1269	0.0636	0.0051	0.0047	0.0085	0.0047	0.0044	0.0095	0.174	0.0084	0.0081	0.0068	0.085	0.0139	0.0086	0.0047	0.0052	0.1322	0.0803	0.0056	0.004	0.0065	0.0228	0.0097	0.014	0.179
17	rs16944612	11246869	1.15	0.246899131395369	1.63	0.414449909043039	0.836735087349026	2.63588894207461	0.1268	0.0636	0.0052	0.0047	0.0086	0.0047	0.0044	0.0095	0.1741	0.0084	0.0081	0.0068	0.0851	0.0139	0.0086	0.0047	0.0052	0.1321	0.0802	0.0056	0.004	0.0065	0.0228	0.0097	0.014	0.179
17	rs11868587	11250716	1.15	0.246899131395369	1.64	0.38599849551783	0.808344641057775	2.58582797841704	0.1269	0.0636	0.0051	0.0047	0.0086	0.0048	0.0044	0.0095	0.1738	0.0084	0.0081	0.0067	0.0852	0.0139	0.0086	0.0046	0.0052	0.1324	0.0802	0.0055	0.004	0.0065	0.0228	0.0096	0.014	0.1789
17	rs117924121	11253101	1.16	0.220431575918666	1.64	0.38599849551783	0.822131468259988	2.56990636554609	0.127	0.0636	0.0051	0.0046	0.0087	0.0047	0.0044	0.0095	0.1738	0.0084	0.0081	0.0067	0.0853	0.0139	0.0086	0.0044	0.0052	0.1325	0.0799	0.0055	0.004	0.0064	0.0229	0.0096	0.0141	0.179
17	rs1877645	11255351	1.16	0.220431575918666	1.64	0.38599849551783	0.927882497416969	2.60305851366013	0.1273	0.0636	0.005	0.0045	0.0089	0.0045	0.0043	0.0096	0.1736	0.0085	0.0081	0.0065	0.0854	0.0139	0.0084	0.0042	0.0052	0.1327	0.0796	0.0056	0.004	0.0063	0.0231	0.0095	0.0142	0.1794
17	rs11869844	11262638	1.16	0.220431575918666	1.64	0.38599849551783	0.988084675551646	2.41226485689808	0.1288	0.0631	0.0046	0.0043	0.0092	0.004	0.0041	0.0097	0.1739	0.0084	0.0078	0.006	0.0851	0.0137	0.0079	0.0039	0.0049	0.1353	0.0801	0.0058	0.0037	0.0057	0.0232	0.009	0.0143	0.1792
17	rs205050	11284135	1.16	0.220431575918666	1.65	0.358901199458623	1.16999921993199	2.56694548530204	0.1298	0.0625	0.0044	0.0041	0.0093	0.0037	0.0038	0.0092	0.1735	0.0086	0.0077	0.0058	0.0851	0.0137	0.0073	0.0039	0.0046	0.1366	0.0807	0.0058	0.0035	0.0055	0.0234	0.0089	0.0145	0.1801
17	rs73282845	11286924	1.16	0.220431575918666	1.66	0.333131717406117	1.18272928234034	2.62753767841439	0.1298	0.0625	0.0044	0.0041	0.0093	0.0037	0.0037	0.0092	0.1735	0.0086	0.0077	0.0058	0.0851	0.0137	0.0073	0.0039	0.0046	0.1366	0.0807	0.0058	0.0035	0.0054	0.0234	0.0089	0.0145	0.1802
17	rs111595569	11289813	1.16	0.220431575918666	1.66	0.333131717406117	1.27663526948035	2.69015353226853	0.1299	0.0625	0.0043	0.004	0.0093	0.0037	0.0037	0.0092	0.1735	0.0086	0.0077	0.0058	0.0852	0.0137	0.0072	0.0038	0.0046	0.1368	0.0806	0.0056	0.0033	0.0054	0.0234	0.0089	0.0146	0.1805
17	rs62061048	11290984	1.16	0.220431575918666	1.66	0.333131717406117	1.27710793776516	2.71491191133601	0.1299	0.0625	0.0043	0.004	0.0093	0.0037	0.0037	0.0091	0.1735	0.0086	0.0077	0.0058	0.0852	0.0137	0.0072	0.0038	0.0046	0.1369	0.0806	0.0056	0.0033	0.0054	0.0235	0.0089	0.0146	0.1804
17	rs79071889	11291068	1.16	0.220431575918666	1.67	0.308662716071979	1.27635170062346	2.7208726790569	0.1299	0.0625	0.0043	0.004	0.0093	0.0037	0.0037	0.0091	0.1735	0.0086	0.0077	0.0058	0.0852	0.0137	0.0072	0.0038	0.0046	0.1369	0.0806	0.0056	0.0033	0.0054	0.0235	0.0089	0.0146	0.1804
17	rs117034814	11292736	1.16	0.220431575918666	1.67	0.308662716071979	1.2882822992005	2.72012750153139	0.1299	0.0625	0.0043	0.004	0.0093	0.0037	0.0037	0.0091	0.1735	0.0086	0.0077	0.0058	0.0852	0.0137	0.0072	0.0038	0.0045	0.1368	0.0806	0.0056	0.0033	0.0054	0.0235	0.0089	0.0146	0.1804
17	rs78491183	11294805	1.16	0.220431575918666	1.66	0.333131717406117	1.3255733608203	2.76450578516816	0.1299	0.0625	0.0043	0.0039	0.0094	0.0037	0.0037	0.0091	0.1735	0.0086	0.0077	0.0058	0.0853	0.0138	0.007	0.0038	0.0045	0.1368	0.0806	0.0056	0.0033	0.0054	0.0236	0.0089	0.0147	0.1804
17	rs79415517	11308579	1.16	0.220431575918666	1.65	0.358901199458623	1.59844536025089	3.07618397116973	0.1305	0.0627	0.0041	0.0039	0.0095	0.0035	0.0036	0.0091	0.1738	0.0088	0.0077	0.0056	0.0852	0.014	0.0066	0.0037	0.0043	0.1367	0.081	0.0056	0.0033	0.0052	0.0239	0.0087	0.0149	0.1801
17	rs1034902	11308609	1.16	0.220431575918666	1.65	0.358901199458623	1.59834262733102	3.07656162870717	0.1305	0.0627	0.0041	0.0039	0.0095	0.0035	0.0036	0.0091	0.1738	0.0088	0.0077	0.0056	0.0852	0.014	0.0066	0.0037	0.0043	0.1367	0.081	0.0056	0.0033	0.0052	0.0239	0.0087	0.0149	0.1801
17	rs17817660	11309317	1.16	0.220431575918666	1.65	0.358901199458623	1.60060329802372	3.07901652224945	0.1305	0.0627	0.0041	0.0039	0.0095	0.0035	0.0036	0.0091	0.1738	0.0088	0.0077	0.0056	0.0851	0.014	0.0066	0.0037	0.0043	0.1367	0.081	0.0056	0.0033	0.0052	0.0239	0.0087	0.0149	0.1801
17	rs62062073	11312057	1.16	0.220431575918666	1.65	0.358901199458623	1.61017240174289	3.07844998996928	0.1305	0.0626	0.0041	0.0039	0.0095	0.0035	0.0036	0.0091	0.1739	0.0088	0.0077	0.0056	0.0851	0.014	0.0066	0.0037	0.0043	0.1367	0.0811	0.0056	0.0033	0.0052	0.0239	0.0087	0.0149	0.18
17	rs72807147	11316781	1.17	0.196050020118376	1.65	0.358901199458623	2.28780477858903	3.2642777871876	0.1333	0.0633	0.0032	0.003	0.0094	0.0024	0.0025	0.0082	0.1782	0.0089	0.0071	0.0046	0.0865	0.0138	0.0055	0.0031	0.0026	0.1383	0.081	0.0054	0.0038	0.0042	0.0243	0.008	0.014	0.1812
17	rs11656625	11318982	1.17	0.196050020118376	1.64	0.38599849551783	2.71108953690837	3.6460234649356	0.1343	0.0634	0.003	0.0028	0.0094	0.0021	0.0022	0.008	0.1791	0.0089	0.007	0.0045	0.0865	0.0138	0.0053	0.0029	0.0023	0.1383	0.0811	0.0054	0.0039	0.004	0.0244	0.0079	0.0138	0.1814
17	rs205043	11323957	1.17	0.196050020118376	1.64	0.38599849551783	2.52640671607492	3.45692421223589	0.1347	0.0635	0.003	0.0028	0.0093	0.0021	0.0022	0.008	0.1797	0.0089	0.0069	0.0044	0.0863	0.0137	0.0052	0.0029	0.0022	0.1382	0.0812	0.0052	0.0039	0.004	0.0244	0.0078	0.0137	0.1815
17	rs16944711	11330291	1.17	0.196050020118376	1.63	0.414449909043039	2.40193097005215	3.39582902081166	0.1349	0.0635	0.0031	0.0027	0.0093	0.0022	0.0022	0.008	0.18	0.0089	0.0069	0.0043	0.0862	0.0137	0.0052	0.003	0.0022	0.1381	0.0812	0.0051	0.004	0.004	0.0244	0.0077	0.0137	0.1816
17	rs2969210	11330844	1.17	0.196050020118376	1.63	0.414449909043039	2.37734405692297	3.30058741763992	0.1349	0.0636	0.0031	0.0027	0.0093	0.0021	0.0022	0.008	0.1802	0.0089	0.0069	0.0043	0.0862	0.0137	0.0052	0.003	0.0021	0.138	0.0812	0.0051	0.004	0.004	0.0244	0.0077	0.0136	0.1815
17	rs2943038	11335591	1.17	0.196050020118376	1.63	0.414449909043039	2.30313625692893	2.97120043430295	0.1347	0.0641	0.003	0.0027	0.0091	0.0022	0.0023	0.008	0.1802	0.0088	0.0066	0.0041	0.0864	0.0136	0.0051	0.003	0.0021	0.1381	0.0821	0.005	0.004	0.0039	0.0244	0.0078	0.0133	0.1815
17	rs16944727	11337350	1.17	0.196050020118376	1.62	0.444280725791627	2.26429094639603	2.90618623689037	0.1346	0.0641	0.0031	0.0027	0.0091	0.0022	0.0022	0.008	0.18	0.0088	0.0066	0.0041	0.0864	0.0136	0.0052	0.003	0.0021	0.1382	0.0821	0.0051	0.004	0.0039	0.0243	0.0078	0.0133	0.1816
17	rs2969208	11338774	1.17	0.196050020118376	1.62	0.444280725791627	2.29813831543471	2.86230693895989	0.1347	0.0641	0.0031	0.0027	0.0091	0.0022	0.0022	0.008	0.18	0.0088	0.0065	0.0041	0.0863	0.0136	0.0052	0.003	0.0021	0.1382	0.0821	0.0051	0.004	0.0038	0.0243	0.0078	0.0133	0.1817
17	rs11655279	11340943	1.17	0.196050020118376	1.62	0.444280725791627	2.35857566757001	2.92007780596179	0.1346	0.0641	0.0031	0.0027	0.0091	0.0022	0.0022	0.008	0.1801	0.0088	0.0065	0.0041	0.0864	0.0136	0.0052	0.003	0.0021	0.1381	0.0821	0.005	0.004	0.0038	0.0243	0.0078	0.0133	0.1818
17	rs11655283	11340985	1.17	0.196050020118376	1.61	0.475515229965307	2.35904430280481	2.91857566551676	0.1346	0.0641	0.0031	0.0027	0.0091	0.0022	0.0022	0.008	0.1801	0.0088	0.0065	0.0041	0.0864	0.0136	0.0052	0.003	0.0021	0.1381	0.0821	0.005	0.004	0.0038	0.0243	0.0078	0.0133	0.1818
17	rs1513749	11343014	1.16	0.220431575918666	1.61	0.475515229965307	2.81108178846984	2.3190053424383	0.1364	0.0633	0.0036	0.0025	0.0085	0.0022	0.0022	0.0079	0.1815	0.0092	0.0058	0.0042	0.0876	0.0138	0.005	0.0031	0.002	0.1377	0.0813	0.0049	0.0041	0.0039	0.0247	0.0083	0.0123	0.1803
17	rs1513753	11346125	1.15	0.246899131395369	1.61	0.475515229965307	2.90502747958391	2.03279354639561	0.1369	0.0634	0.0037	0.0025	0.0083	0.0023	0.0022	0.0079	0.1817	0.0093	0.0056	0.0043	0.0879	0.0136	0.0049	0.0031	0.0019	0.1372	0.0812	0.0048	0.0041	0.004	0.0246	0.0084	0.0123	0.18
17	rs3111837	11347691	1.15	0.246899131395369	1.61	0.475515229965307	2.97847194467585	1.96396289440808	0.137	0.0634	0.0037	0.0026	0.0082	0.0024	0.0023	0.0079	0.1818	0.0093	0.0055	0.0042	0.0878	0.0135	0.005	0.0031	0.002	0.1374	0.0811	0.0048	0.004	0.004	0.0246	0.0084	0.0123	0.18
17	rs11656526	11348805	1.15	0.246899131395369	1.62	0.444280725791627	2.98249802487911	1.88870250860613	0.137	0.0634	0.0038	0.0027	0.0081	0.0024	0.0023	0.0079	0.1817	0.0093	0.0054	0.0042	0.0878	0.0134	0.005	0.0032	0.002	0.1376	0.081	0.0048	0.0041	0.004	0.0246	0.0084	0.0122	0.18
17	rs2969242	11352843	1.15	0.246899131395369	1.62	0.444280725791627	2.92928212945489	1.40655202535086	0.1368	0.0635	0.004	0.0031	0.0078	0.0027	0.0023	0.008	0.1815	0.0092	0.0052	0.0041	0.0877	0.0132	0.0051	0.0033	0.0023	0.1383	0.0806	0.0048	0.0041	0.0039	0.0247	0.0085	0.012	0.18
17	rs11655824	11353146	1.15	0.246899131395369	1.61	0.475515229965307	2.89678947149865	1.38430397503173	0.1368	0.0634	0.004	0.0031	0.0077	0.0027	0.0023	0.008	0.1814	0.0092	0.0052	0.0042	0.0876	0.0131	0.0051	0.0033	0.0023	0.1384	0.0806	0.0048	0.0041	0.0039	0.0247	0.0085	0.012	0.18
17	rs9898836	11353695	1.15	0.246899131395369	1.62	0.444280725791627	2.83956596086914	1.32246129000025	0.1366	0.0633	0.004	0.0031	0.0077	0.0028	0.0023	0.008	0.1813	0.0092	0.0051	0.0043	0.0876	0.0131	0.0051	0.0033	0.0023	0.1384	0.0807	0.0048	0.0042	0.004	0.0247	0.0085	0.012	0.18
17	rs2969240	11356738	1.15	0.246899131395369	1.61	0.475515229965307	2.54582216007545	0.991788391265654	0.135	0.0625	0.0041	0.0035	0.0073	0.0029	0.0024	0.0078	0.181	0.009	0.005	0.0044	0.0878	0.0127	0.0051	0.0035	0.0026	0.1398	0.0807	0.0047	0.0043	0.0041	0.025	0.0085	0.0118	0.1806
17	rs62062109	11357383	1.15	0.246899131395369	1.6	0.508176723760061	2.53455080777574	0.95184648410561	0.1348	0.0622	0.0041	0.0035	0.0073	0.0029	0.0024	0.0078	0.1812	0.009	0.005	0.0044	0.088	0.0127	0.0051	0.0035	0.0027	0.1396	0.0807	0.0047	0.0044	0.0041	0.0251	0.0086	0.0118	0.1807
17	rs17699528	11363320	1.15	0.246899131395369	1.58	0.577869115575703	2.47747547881349	0.816497900323068	0.1342	0.0615	0.0042	0.0036	0.0072	0.003	0.0025	0.0077	0.1814	0.0089	0.005	0.0045	0.0884	0.0125	0.0051	0.0035	0.0028	0.1396	0.0805	0.0048	0.0046	0.0041	0.0255	0.0086	0.0117	0.1811
17	rs72807179	11363533	1.15	0.246899131395369	1.57	0.614941920479678	2.478903377958	0.817419654651433	0.1342	0.0615	0.0042	0.0036	0.0072	0.003	0.0025	0.0077	0.1814	0.0089	0.005	0.0045	0.0884	0.0125	0.0051	0.0035	0.0028	0.1396	0.0805	0.0048	0.0046	0.0041	0.0255	0.0086	0.0117	0.1811
17	rs10491095	11366244	1.15	0.246899131395369	1.54	0.735299729443272	2.48164090146023	0.825571298656063	0.1341	0.0615	0.0042	0.0036	0.0072	0.003	0.0025	0.0077	0.1815	0.0089	0.005	0.0045	0.0884	0.0125	0.0051	0.0035	0.0028	0.1396	0.0804	0.0047	0.0046	0.0041	0.0255	0.0086	0.0118	0.1812
17	rs16944799	11369503	1.15	0.246899131395369	1.54	0.735299729443272	2.48807182926265	0.826957224714608	0.134	0.0615	0.0042	0.0036	0.0072	0.003	0.0025	0.0077	0.1815	0.0089	0.005	0.0045	0.0882	0.0125	0.0051	0.0035	0.0028	0.1397	0.0805	0.0047	0.0046	0.0041	0.0255	0.0086	0.0118	0.1812
17	rs2969233	11372945	1.14	0.275532638758866	1.52	0.823332010267983	2.47961742371705	0.820955072321488	0.1335	0.0615	0.0042	0.0036	0.0072	0.0029	0.0025	0.0077	0.1817	0.0089	0.0051	0.0045	0.0883	0.0125	0.005	0.0035	0.0028	0.1399	0.0805	0.0047	0.0046	0.0041	0.0255	0.0086	0.0118	0.1813
17	rs113077881	11385936	1.14	0.275532638758866	1.52	0.823332010267983	2.41148129349765	0.855397300395369	0.1331	0.0615	0.0042	0.0036	0.0072	0.0029	0.0025	0.0078	0.1819	0.0089	0.0051	0.0045	0.0884	0.0125	0.0051	0.0035	0.0028	0.1399	0.0803	0.0047	0.0046	0.0042	0.0254	0.0086	0.0119	0.1813
17	rs8081818	11388572	1.14	0.275532638758866	1.51	0.869735485018148	2.40711731957645	0.851211553578613	0.133	0.0615	0.0042	0.0036	0.0072	0.0029	0.0025	0.0078	0.182	0.0089	0.0051	0.0045	0.0884	0.0125	0.0051	0.0035	0.0028	0.1399	0.0802	0.0047	0.0046	0.0042	0.0254	0.0086	0.0119	0.1813
17	rs2908983	11389789	1.14	0.275532638758866	1.51	0.869735485018148	2.38086836648545	0.927817022641031	0.1329	0.0616	0.0043	0.0036	0.0072	0.0029	0.0025	0.0078	0.182	0.0089	0.0051	0.0045	0.0884	0.0125	0.0051	0.0036	0.0028	0.14	0.0802	0.0047	0.0046	0.0042	0.0255	0.0086	0.0119	0.1812
17	rs74729831	11392378	1.15	0.246899131395369	1.51	0.869735485018148	2.33483127982228	0.919939420675031	0.1328	0.0616	0.0043	0.0036	0.0071	0.003	0.0026	0.0077	0.1817	0.0089	0.0051	0.0046	0.0881	0.0124	0.0051	0.0036	0.0029	0.14	0.0802	0.0047	0.0046	0.0043	0.0255	0.0086	0.0118	0.1812
17	rs118191723	11395495	1.15	0.246899131395369	1.51	0.869735485018148	1.43192639108439	0.442063384864579	0.1321	0.063	0.0051	0.0044	0.0064	0.0042	0.0041	0.0074	0.1804	0.0088	0.0052	0.0054	0.0847	0.0117	0.0056	0.0049	0.0039	0.1403	0.0798	0.0044	0.0045	0.0051	0.0252	0.0091	0.011	0.1793
17	rs1978344	11395781	1.15	0.246899131395369	1.51	0.869735485018148	1.42226599771354	0.443789574994847	0.1321	0.0631	0.0051	0.0044	0.0064	0.0042	0.0042	0.0074	0.1804	0.0088	0.0052	0.0055	0.0846	0.0117	0.0056	0.0049	0.0039	0.1403	0.0798	0.0044	0.0045	0.0052	0.0252	0.0091	0.011	0.1792
17	rs77227666	11400383	1.15	0.246899131395369	1.51	0.869735485018148	1.37413551206013	0.420180706623902	0.1317	0.0628	0.0051	0.0045	0.0063	0.0042	0.0042	0.0074	0.1804	0.0087	0.0053	0.0055	0.0846	0.0118	0.0056	0.005	0.0039	0.1403	0.0798	0.0043	0.0045	0.0052	0.0253	0.0091	0.0108	0.1795
17	rs2321840	11401881	1.15	0.246899131395369	1.51	0.869735485018148	1.34789007149404	0.419395388203675	0.1318	0.0628	0.0051	0.0045	0.0063	0.0042	0.0043	0.0074	0.1802	0.0087	0.0053	0.0055	0.0845	0.0118	0.0056	0.0051	0.004	0.1404	0.0798	0.0043	0.0045	0.0052	0.0252	0.0091	0.0108	0.1795
17	rs75422703	11408485	1.15	0.246899131395369	1.51	0.869735485018148	1.00316289995956	0.441665287460295	0.1305	0.0628	0.0052	0.0045	0.0062	0.0045	0.0047	0.0076	0.1787	0.0087	0.0055	0.0063	0.0843	0.0117	0.0057	0.005	0.0042	0.1404	0.0805	0.0042	0.0046	0.0055	0.0254	0.0092	0.0108	0.1793
17	rs77189918	11409422	1.15	0.246899131395369	1.51	0.869735485018148	0.985950465848153	0.446581805393163	0.1304	0.0628	0.0052	0.0045	0.0062	0.0045	0.0047	0.0076	0.1786	0.0087	0.0055	0.0063	0.0843	0.0117	0.0057	0.005	0.0042	0.1404	0.0806	0.0042	0.0046	0.0055	0.0254	0.0092	0.0108	0.1792
17	rs2969181	11410251	1.15	0.246899131395369	1.51	0.869735485018148	0.981432200253616	0.469489047360498	0.1303	0.0629	0.0052	0.0045	0.0063	0.0046	0.0047	0.0076	0.1785	0.0087	0.0055	0.0064	0.0843	0.0117	0.0057	0.005	0.0042	0.1404	0.0806	0.0042	0.0046	0.0055	0.0254	0.0092	0.0108	0.1792
17	rs111819573	11416204	1.15	0.246899131395369	1.53	0.778525311864042	0.978197932266917	0.475025736722958	0.1302	0.0629	0.0052	0.0045	0.0062	0.0046	0.0047	0.0076	0.1785	0.0087	0.0055	0.0064	0.0844	0.0117	0.0057	0.005	0.0042	0.1404	0.0807	0.0042	0.0046	0.0055	0.0254	0.0092	0.0108	0.1792
17	rs75721474	11419580	1.15	0.246899131395369	1.53	0.778525311864042	0.986718563493095	0.492281857575945	0.1302	0.0632	0.0052	0.0046	0.0062	0.0046	0.0048	0.0076	0.1784	0.0087	0.0056	0.0064	0.0845	0.0116	0.0057	0.005	0.0041	0.14	0.081	0.0041	0.0045	0.0056	0.0254	0.0093	0.0107	0.1792
17	rs2969205	11422262	1.15	0.246899131395369	1.53	0.778525311864042	1.0133243086433	0.547352863354376	0.1302	0.0633	0.0052	0.0046	0.0062	0.0046	0.0048	0.0075	0.1782	0.0087	0.0056	0.0065	0.0846	0.0115	0.0057	0.0051	0.0041	0.1396	0.0812	0.0041	0.0045	0.0056	0.0254	0.0094	0.0106	0.1792
17	rs2969195	11429715	1.15	0.246899131395369	1.53	0.778525311864042	1.04877838393165	0.558736792973736	0.1305	0.0635	0.0052	0.0046	0.0062	0.0045	0.0048	0.0075	0.1778	0.0088	0.0057	0.0065	0.0847	0.0116	0.0057	0.0051	0.0041	0.1394	0.0812	0.0041	0.0045	0.0056	0.0252	0.0094	0.0105	0.1793
17	rs34970754	11438164	1.15	0.246899131395369	1.52	0.823332010267983	0.97250609531709	0.558032418122492	0.1305	0.0638	0.0052	0.0046	0.0062	0.0045	0.0049	0.0075	0.1777	0.0087	0.0057	0.0065	0.0847	0.0116	0.0057	0.0051	0.0042	0.1394	0.0813	0.0041	0.0045	0.0056	0.0251	0.0094	0.0105	0.1793
17	rs72809064	11443099	1.15	0.246899131395369	1.53	0.778525311864042	0.899440325718737	0.548895442733835	0.1304	0.0641	0.0051	0.0047	0.0062	0.0046	0.0049	0.0076	0.1775	0.0087	0.0058	0.0065	0.0846	0.0115	0.0056	0.0051	0.0043	0.1395	0.0814	0.004	0.0045	0.0056	0.0249	0.0094	0.0104	0.1794
17	rs2969239	11444251	1.15	0.246899131395369	1.52	0.823332010267983	0.889442504370656	0.559441385267109	0.1304	0.0641	0.005	0.0047	0.0062	0.0046	0.0049	0.0076	0.1776	0.0087	0.0058	0.0065	0.0846	0.0115	0.0056	0.0051	0.0043	0.1396	0.0814	0.004	0.0045	0.0056	0.0248	0.0094	0.0104	0.1794
17	rs78113792	11448689	1.15	0.246899131395369	1.52	0.823332010267983	0.894353597402827	0.526703438630569	0.1304	0.0641	0.005	0.0047	0.0062	0.0046	0.0049	0.0076	0.1776	0.0087	0.0058	0.0065	0.0845	0.0115	0.0056	0.0051	0.0043	0.1395	0.0814	0.004	0.0045	0.0056	0.0248	0.0094	0.0104	0.1794
17	rs3095681	11451874	1.15	0.246899131395369	1.52	0.823332010267983	0.896485266592779	0.523096360519888	0.1304	0.0641	0.005	0.0047	0.0062	0.0046	0.0049	0.0076	0.1776	0.0087	0.0058	0.0065	0.0844	0.0115	0.0056	0.0051	0.0043	0.1395	0.0814	0.004	0.0045	0.0056	0.0248	0.0094	0.0104	0.1795
17	rs8077221	11456319	1.15	0.246899131395369	1.52	0.823332010267983	0.942911863659331	0.633571138114317	0.1301	0.0642	0.005	0.0049	0.0063	0.0046	0.0051	0.0076	0.1771	0.0087	0.006	0.0065	0.0841	0.0116	0.0056	0.0051	0.0045	0.1395	0.0817	0.0039	0.0045	0.0056	0.0244	0.0095	0.0106	0.1794
17	rs9909460	11465536	1.16	0.220431575918666	1.5	0.917750694748585	1.00514023758737	0.672315732041475	0.1294	0.0642	0.0051	0.0051	0.0064	0.0049	0.0052	0.0076	0.1759	0.0089	0.0062	0.0069	0.0845	0.0115	0.0057	0.0053	0.0046	0.1391	0.0811	0.004	0.0043	0.0057	0.0245	0.0097	0.0107	0.1794
17	rs75326928	11465863	1.16	0.220431575918666	1.5	0.917750694748585	1.00350667065421	0.666139918156803	0.1294	0.0642	0.0051	0.0051	0.0064	0.0049	0.0052	0.0076	0.1759	0.0089	0.0062	0.0069	0.0845	0.0115	0.0057	0.0053	0.0046	0.1391	0.081	0.004	0.0043	0.0057	0.0245	0.0097	0.0107	0.1794
17	rs60476171	11472748	1.16	0.220431575918666	1.49	0.967391925764805	1.03090270533205	0.672462933709906	0.1291	0.0641	0.0052	0.0052	0.0065	0.005	0.0054	0.0076	0.1754	0.009	0.0062	0.0069	0.0846	0.0116	0.0057	0.0054	0.0046	0.1389	0.0809	0.0041	0.0043	0.0058	0.0245	0.0098	0.0108	0.1794
17	rs7224142	11488759	1.16	0.220431575918666	1.49	0.967391925764805	1.17127894281063	0.787271281379808	0.1281	0.0642	0.0055	0.0055	0.0067	0.0053	0.0058	0.0079	0.1736	0.0092	0.0065	0.0071	0.0842	0.0119	0.0058	0.0057	0.0047	0.1375	0.08	0.0045	0.0044	0.0059	0.0245	0.0101	0.0111	0.1797
17	rs116986835	11489951	1.16	0.220431575918666	1.49	0.967391925764805	1.14370492860001	0.827111246570637	0.1274	0.0642	0.0055	0.0055	0.0069	0.0054	0.0059	0.0079	0.1735	0.0093	0.0066	0.0071	0.0844	0.0119	0.0059	0.0058	0.0048	0.1375	0.0799	0.0046	0.0044	0.006	0.0246	0.0102	0.0111	0.1792
17	rs61590669	11490380	1.16	0.220431575918666	1.49	0.967391925764805	1.1171980095199	0.85260633064038	0.1272	0.0643	0.0055	0.0056	0.007	0.0054	0.0059	0.0079	0.1733	0.0093	0.0066	0.0071	0.0845	0.0119	0.0059	0.0058	0.0048	0.1375	0.0798	0.0046	0.0044	0.006	0.0245	0.0102	0.0111	0.1792
17	rs9905008	11491194	1.16	0.220431575918666	1.49	0.967391925764805	1.13240496054091	0.867824297777804	0.1271	0.0644	0.0055	0.0056	0.007	0.0054	0.006	0.0079	0.1733	0.0093	0.0066	0.0071	0.0845	0.0119	0.0059	0.0058	0.0048	0.1375	0.0799	0.0046	0.0044	0.006	0.0245	0.0103	0.0111	0.1791
17	rs16945033	11495683	1.16	0.220431575918666	1.49	0.967391925764805	0.80309284518723	0.936813778524716	0.1228	0.0628	0.0054	0.0061	0.0074	0.0058	0.0063	0.0089	0.1733	0.0088	0.0067	0.0073	0.0864	0.0116	0.0067	0.0064	0.005	0.1334	0.0824	0.0045	0.0042	0.0072	0.0241	0.0111	0.0112	0.1797
17	rs17514650	11496228	1.16	0.220431575918666	1.49	0.967391925764805	0.798948907415416	0.93918420974638	0.1228	0.0626	0.0054	0.0061	0.0074	0.0058	0.0063	0.0089	0.1732	0.0088	0.0067	0.0073	0.0864	0.0116	0.0067	0.0064	0.005	0.1335	0.0824	0.0045	0.0042	0.0072	0.0241	0.0111	0.0112	0.1797
17	rs11652181	11503692	1.16	0.220431575918666	1.49	0.967391925764805	0.817787667110081	0.96406537878246	0.1227	0.0625	0.0055	0.0061	0.0075	0.0058	0.0063	0.0089	0.173	0.0088	0.0067	0.0073	0.0864	0.0116	0.0067	0.0064	0.005	0.1335	0.0826	0.0045	0.0042	0.0072	0.0241	0.0112	0.0111	0.18
17	rs8067905	11507005	1.16	0.220431575918666	1.49	0.967391925764805	0.656367457987586	0.998502923481636	0.122	0.0627	0.0057	0.0061	0.0076	0.0058	0.0064	0.0089	0.1723	0.0084	0.0069	0.0072	0.0854	0.0114	0.0067	0.0064	0.005	0.1332	0.0835	0.0044	0.004	0.0075	0.0242	0.0114	0.0111	0.1811
17	rs113658828	11507867	1.16	0.220431575918666	1.48	1.01867282088958	0.686528550856917	1.0256084844132	0.1207	0.063	0.0057	0.0062	0.0077	0.0058	0.0064	0.009	0.1717	0.0082	0.0069	0.0072	0.0857	0.0114	0.0067	0.0063	0.005	0.1332	0.0839	0.0043	0.0041	0.0077	0.0241	0.0115	0.0113	0.1813
17	rs75821611	11507917	1.15	0.246899131395369	1.48	1.01867282088958	0.668661844181349	1.01083551637695	0.1206	0.0629	0.0057	0.0062	0.0077	0.0058	0.0064	0.009	0.1718	0.0082	0.0069	0.0072	0.0861	0.0114	0.0067	0.0062	0.005	0.1327	0.0839	0.0043	0.0041	0.0077	0.0243	0.0115	0.0113	0.1815
17	rs929466	11510689	1.13	0.306408690300974	1.49	0.967391925764805	1.00996126095496	1.02882540470083	0.1203	0.0621	0.0056	0.0063	0.0077	0.0057	0.0064	0.0093	0.1687	0.0079	0.0068	0.0069	0.0869	0.0113	0.0067	0.006	0.005	0.132	0.0871	0.0041	0.0042	0.0084	0.024	0.0121	0.0112	0.1821
17	rs17599639	11511480	1.13	0.306408690300974	1.48	1.01867282088958	1.00668882675933	1.0399384493148	0.1204	0.0621	0.0056	0.0062	0.0077	0.0057	0.0064	0.0093	0.169	0.0079	0.0069	0.0069	0.087	0.0113	0.0067	0.006	0.0049	0.1319	0.0872	0.004	0.0042	0.0084	0.024	0.0121	0.0112	0.1822
17	rs12452820	11512376	1.13	0.306408690300974	1.48	1.01867282088958	0.930213804253265	1.05931903502339	0.1203	0.062	0.0056	0.0062	0.0079	0.0056	0.0064	0.0093	0.169	0.0078	0.007	0.0069	0.0871	0.0113	0.0068	0.006	0.0049	0.1319	0.0872	0.0041	0.0042	0.0083	0.024	0.0121	0.0112	0.1823
17	rs117637520	11521078	1.13	0.306408690300974	1.46	1.12620512571235	1.11513472514582	1.00154332015571	0.12	0.0619	0.0054	0.0061	0.0078	0.0054	0.0064	0.0093	0.1694	0.0078	0.0069	0.0066	0.0876	0.0112	0.0069	0.006	0.0049	0.132	0.0872	0.0041	0.0042	0.0083	0.024	0.0122	0.0111	0.1824
17	rs10852799	11522764	1.13	0.306408690300974	1.46	1.12620512571235	1.13321707803596	0.998982867549264	0.12	0.0619	0.0054	0.0061	0.0078	0.0054	0.0065	0.0093	0.1693	0.0078	0.0069	0.0065	0.0877	0.0112	0.0069	0.006	0.0049	0.132	0.0872	0.0041	0.0042	0.0083	0.024	0.0123	0.0111	0.1824
17	rs4792157	11525098	1.13	0.306408690300974	1.44	1.24044493409381	1.21010919411713	0.987476543063055	0.1201	0.0618	0.0054	0.0061	0.0078	0.0054	0.0065	0.0093	0.1693	0.0078	0.0069	0.0064	0.0879	0.0111	0.0069	0.006	0.0049	0.1322	0.0873	0.0041	0.0042	0.0083	0.0239	0.0123	0.011	0.1822
17	rs67496656	11526904	1.11	0.375177619549844	1.41	1.42457320662932	1.60728923394349	1.1157327602136	0.1198	0.0632	0.0051	0.0061	0.0075	0.0054	0.0067	0.0096	0.1647	0.0066	0.007	0.0066	0.0922	0.0106	0.0074	0.0058	0.0051	0.1307	0.0891	0.0036	0.0043	0.0089	0.0246	0.0133	0.0115	0.1799
17	rs17527760	11527258	1.1	0.413206464175836	1.41	1.42457320662932	1.64491394857288	1.15522614017563	0.1197	0.0638	0.0051	0.006	0.0074	0.0054	0.0066	0.0095	0.1644	0.0062	0.0071	0.0066	0.0928	0.0103	0.0074	0.0057	0.0051	0.1312	0.0891	0.0034	0.0043	0.009	0.0248	0.0134	0.0114	0.1796
17	rs117025957	11528173	1.1	0.413206464175836	1.39	1.55595320949678	1.75144446649543	1.09453444252898	0.1209	0.0652	0.0051	0.0057	0.0067	0.0055	0.0065	0.009	0.1649	0.0054	0.0067	0.0065	0.0937	0.0096	0.0073	0.0055	0.0049	0.132	0.0896	0.0032	0.0043	0.0088	0.0251	0.0133	0.0114	0.1786
17	rs8078427	11530712	1.09	0.453749840114468	1.39	1.55595320949678	1.76876975220274	1.19496472827004	0.1213	0.0657	0.0051	0.0056	0.0065	0.0056	0.0065	0.0089	0.165	0.0052	0.0066	0.0065	0.0939	0.0094	0.0073	0.0054	0.0049	0.1322	0.0897	0.0031	0.0043	0.0088	0.0252	0.0133	0.0114	0.1782
17	rs35822016	11540268	1.09	0.453749840114468	1.39	1.55595320949678	1.75547818097488	1.10871272717327	0.1214	0.0658	0.005	0.0055	0.0064	0.0056	0.0064	0.0089	0.1649	0.0048	0.0065	0.0064	0.0949	0.0092	0.0073	0.0053	0.0049	0.1319	0.09	0.0031	0.0044	0.0086	0.0254	0.0133	0.0113	0.1781
17	rs117780662	11540418	1.09	0.453749840114468	1.4	1.48939427074937	1.75420402708591	1.11409946855064	0.1214	0.0658	0.005	0.0055	0.0064	0.0056	0.0063	0.0089	0.1649	0.0048	0.0065	0.0064	0.0949	0.0092	0.0073	0.0053	0.0049	0.1319	0.09	0.0031	0.0044	0.0086	0.0254	0.0133	0.0113	0.1781
17	rs17600516	11543588	1.09	0.453749840114468	1.4	1.48939427074937	1.72783829578476	1.15950165649177	0.1216	0.066	0.005	0.0055	0.0064	0.0057	0.0063	0.0089	0.1647	0.0047	0.0065	0.0064	0.0953	0.0092	0.0073	0.0053	0.0049	0.1318	0.0901	0.0031	0.0044	0.0086	0.0254	0.0133	0.0112	0.1781
17	rs61740059	11543610	1.09	0.453749840114468	1.39	1.55595320949678	1.72804951235302	1.15999516838341	0.1216	0.066	0.005	0.0055	0.0064	0.0057	0.0063	0.0089	0.1647	0.0047	0.0065	0.0064	0.0953	0.0092	0.0073	0.0053	0.0049	0.1318	0.0901	0.0031	0.0044	0.0086	0.0254	0.0133	0.0112	0.1781
17	rs146479561	11550421	1.09	0.453749840114468	1.39	1.55595320949678	1.7104441216446	1.23610397137404	0.1216	0.066	0.005	0.0055	0.0064	0.0057	0.0063	0.0089	0.1647	0.0046	0.0064	0.0064	0.0956	0.0092	0.0073	0.0053	0.0049	0.1317	0.0901	0.0031	0.0044	0.0085	0.0254	0.0134	0.0112	0.178
17	rs79559794	11551824	1.09	0.453749840114468	1.39	1.55595320949678	1.7087606995749	1.23261095151198	0.1216	0.066	0.005	0.0055	0.0064	0.0057	0.0063	0.0089	0.1647	0.0046	0.0064	0.0064	0.0956	0.0092	0.0073	0.0053	0.0049	0.1317	0.0901	0.0031	0.0044	0.0085	0.0254	0.0134	0.0112	0.178
17	rs11655624	11569204	1.09	0.453749840114468	1.39	1.55595320949678	1.75123225533251	1.43158623330806	0.1216	0.0661	0.005	0.0055	0.0064	0.0057	0.0063	0.0089	0.1647	0.0046	0.0064	0.0065	0.0959	0.0091	0.0073	0.0053	0.0049	0.1318	0.0901	0.0031	0.0044	0.0086	0.0255	0.0134	0.0111	0.1778
17	rs76309834	11569766	1.09	0.453749840114468	1.44	1.24044493409381	1.7491106368622	1.41795322986453	0.1216	0.0661	0.005	0.0055	0.0064	0.0057	0.0063	0.0089	0.1647	0.0046	0.0064	0.0065	0.0959	0.0091	0.0073	0.0053	0.0049	0.1318	0.0901	0.0031	0.0044	0.0086	0.0255	0.0134	0.0111	0.1778
17	rs118032456	11580672	1.09	0.453749840114468	1.42	1.36148099659693	1.7125492175857	1.41233582887481	0.1218	0.066	0.005	0.0054	0.0064	0.0057	0.0063	0.0089	0.1646	0.0045	0.0064	0.0064	0.0963	0.0091	0.0073	0.0053	0.005	0.1317	0.0902	0.0031	0.0044	0.0085	0.0254	0.0134	0.0108	0.1779
17	rs74932502	11583630	1.09	0.453749840114468	1.43	1.30010819984047	1.71244394120251	1.44831544039275	0.1218	0.066	0.005	0.0054	0.0063	0.0057	0.0063	0.0088	0.1646	0.0045	0.0064	0.0064	0.0964	0.0091	0.0073	0.0053	0.005	0.1317	0.0902	0.0031	0.0044	0.0085	0.0254	0.0134	0.0108	0.178
17	rs2108961	11584698	1.09	0.453749840114468	1.42	1.36148099659693	1.71581391177917	1.48306783208367	0.1218	0.066	0.005	0.0054	0.0063	0.0057	0.0063	0.0088	0.1646	0.0045	0.0064	0.0064	0.0964	0.0091	0.0073	0.0053	0.005	0.1317	0.0902	0.0031	0.0044	0.0085	0.0254	0.0134	0.0107	0.178
17	rs2191078	11586923	1.08	0.496867270490283	1.42	1.36148099659693	1.72509330309506	1.53604365791976	0.1219	0.066	0.005	0.0054	0.0063	0.0058	0.0063	0.0088	0.1648	0.0045	0.0064	0.0064	0.0964	0.0091	0.0073	0.0053	0.005	0.1317	0.0902	0.0031	0.0044	0.0085	0.0254	0.0134	0.0107	0.178
17	rs62060833	11588192	1.08	0.496867270490283	1.42	1.36148099659693	1.72097868117701	1.50607957165377	0.1219	0.066	0.005	0.0054	0.0063	0.0058	0.0062	0.0088	0.1648	0.0045	0.0063	0.0064	0.0965	0.0091	0.0073	0.0053	0.005	0.1317	0.0902	0.0031	0.0044	0.0085	0.0254	0.0134	0.0107	0.178
17	rs7207235	11594284	1.08	0.496867270490283	1.42	1.36148099659693	1.71181233061245	1.55658941408512	0.122	0.066	0.005	0.0054	0.0063	0.0058	0.0062	0.0088	0.1647	0.0044	0.0063	0.0064	0.0968	0.0089	0.0073	0.0052	0.005	0.1316	0.0903	0.003	0.0044	0.0085	0.0254	0.0134	0.0105	0.1781
17	rs12452117	11611851	1.08	0.496867270490283	1.42	1.36148099659693	1.66968167594998	1.69525345647848	0.1222	0.0661	0.0051	0.0053	0.0063	0.0058	0.0062	0.0088	0.1647	0.0044	0.0062	0.0064	0.0973	0.0089	0.0072	0.0052	0.005	0.1316	0.0904	0.003	0.0045	0.0085	0.0254	0.0134	0.0103	0.1783
17	rs117274787	11612733	1.08	0.496867270490283	1.41	1.42457320662932	1.67740924453036	1.72418031866715	0.1222	0.0661	0.0051	0.0053	0.0063	0.0058	0.0062	0.0088	0.1647	0.0044	0.0062	0.0064	0.0973	0.0089	0.0072	0.0052	0.005	0.1315	0.0904	0.003	0.0045	0.0085	0.0255	0.0134	0.0103	0.1783
17	rs7217083	11617763	1.08	0.496867270490283	1.41	1.42457320662932	1.75760248682608	1.97648595529957	0.1222	0.0661	0.0051	0.0053	0.0062	0.0058	0.0062	0.0088	0.1647	0.0044	0.0061	0.0064	0.0974	0.0089	0.0072	0.0052	0.005	0.1315	0.0904	0.003	0.0045	0.0085	0.0255	0.0134	0.0103	0.1783
17	rs118030899	11631581	1.07	0.542615033110665	1.41	1.42457320662932	1.72889446899233	1.45019516916678	0.1229	0.0685	0.0049	0.005	0.0057	0.006	0.006	0.0084	0.163	0.0043	0.0061	0.0058	0.0999	0.0087	0.0063	0.0051	0.0054	0.1324	0.0906	0.0029	0.0045	0.0081	0.0259	0.0131	0.0094	0.1772
17	rs8075238	11635486	1.07	0.542615033110665	1.41	1.42457320662932	1.8933189394284	1.73981320770281	0.123	0.0686	0.0049	0.005	0.0054	0.006	0.006	0.0084	0.1629	0.0043	0.0061	0.0058	0.1001	0.0085	0.0064	0.0051	0.0054	0.1325	0.0906	0.0029	0.0045	0.008	0.0261	0.0131	0.0094	0.1772
17	rs61739481	11642231	1.07	0.542615033110665	1.41	1.42457320662932	1.83779602413855	1.43073354896245	0.1232	0.0691	0.005	0.0049	0.0054	0.006	0.0059	0.0083	0.1624	0.0043	0.0061	0.0057	0.1016	0.0084	0.0062	0.0051	0.0054	0.1328	0.0898	0.0029	0.0044	0.0079	0.0261	0.0131	0.0094	0.1771
17	rs117485230	11644791	1.07	0.542615033110665	1.43	1.30010819984047	1.86472780138503	1.50006361409113	0.1233	0.0693	0.005	0.0049	0.0054	0.0059	0.0059	0.0083	0.1622	0.0043	0.006	0.0057	0.1021	0.0083	0.0061	0.0051	0.0054	0.1328	0.0896	0.0029	0.0043	0.0078	0.0261	0.0131	0.0094	0.1772
17	rs118158323	11645017	1.07	0.542615033110665	1.45	1.18248085352797	1.86440252419492	1.51364789154435	0.1233	0.0693	0.005	0.0049	0.0054	0.0059	0.0059	0.0083	0.1621	0.0043	0.006	0.0057	0.1021	0.0083	0.0061	0.0051	0.0055	0.1328	0.0895	0.0029	0.0043	0.0078	0.0261	0.0131	0.0095	0.1772
17	rs62061840	11645082	1.07	0.542615033110665	1.45	1.18248085352797	1.86494466362438	1.51777859037885	0.1233	0.0693	0.005	0.0049	0.0054	0.0059	0.0059	0.0083	0.1621	0.0043	0.006	0.0057	0.1021	0.0083	0.0061	0.0051	0.0055	0.1328	0.0895	0.0029	0.0043	0.0078	0.0261	0.0131	0.0095	0.1772
17	rs9898249	11645984	1.07	0.542615033110665	1.45	1.18248085352797	1.94566023830983	1.69227725440104	0.1233	0.0694	0.0051	0.0049	0.0054	0.0059	0.0059	0.0083	0.162	0.0043	0.006	0.0057	0.1023	0.0082	0.0061	0.0051	0.0055	0.1328	0.0894	0.003	0.0043	0.0078	0.0261	0.0131	0.0095	0.1772
17	rs62061841	11647578	1.07	0.542615033110665	1.45	1.18248085352797	1.92216732659566	1.60110487126759	0.1233	0.0694	0.0051	0.0049	0.0054	0.0059	0.0059	0.0083	0.162	0.0043	0.006	0.0057	0.1023	0.0082	0.0061	0.0051	0.0055	0.1328	0.0894	0.003	0.0042	0.0078	0.026	0.0131	0.0095	0.1774
17	rs61743635	11650958	1.07	0.542615033110665	1.46	1.12620512571235	1.92775734220166	1.61847798216759	0.1233	0.0695	0.0051	0.0048	0.0054	0.0059	0.0059	0.0082	0.1619	0.0043	0.006	0.0056	0.1025	0.0082	0.0061	0.0051	0.0054	0.1329	0.0894	0.003	0.0042	0.0078	0.026	0.0131	0.0095	0.1775
17	rs12451647	11653273	1.07	0.542615033110665	1.46	1.12620512571235	1.9848437146615	1.63936331578038	0.1233	0.0696	0.0051	0.0048	0.0054	0.0061	0.0058	0.0082	0.1618	0.0043	0.006	0.0056	0.1028	0.0082	0.0061	0.0051	0.0054	0.133	0.0893	0.003	0.0042	0.0077	0.0258	0.0131	0.0095	0.1775
17	rs11078031	11661701	1.07	0.542615033110665	1.46	1.12620512571235	2.22623363362691	1.64633410649232	0.1228	0.0698	0.0052	0.0045	0.0054	0.006	0.0056	0.008	0.1615	0.0043	0.0059	0.0056	0.1042	0.0082	0.0059	0.005	0.0055	0.1328	0.0895	0.0032	0.0042	0.0077	0.0257	0.0132	0.0093	0.1777
17	rs4792172	11665655	1.07	0.542615033110665	1.47	1.07160640764864	2.20487512254506	1.76955481913836	0.1227	0.0698	0.0053	0.0044	0.0053	0.006	0.0056	0.008	0.1615	0.0043	0.0059	0.0056	0.1043	0.0081	0.0059	0.005	0.0055	0.1329	0.0895	0.0032	0.0042	0.0077	0.0256	0.0132	0.0092	0.1778
17	rs4539641	11671089	1.06	0.591046266007479	1.48	1.01867282088958	2.33214584761661	1.65208837310017	0.1214	0.0724	0.0053	0.0039	0.0051	0.0056	0.005	0.0079	0.1618	0.0042	0.0057	0.0055	0.1059	0.0079	0.0053	0.0049	0.0051	0.1323	0.0897	0.0032	0.004	0.0078	0.0254	0.0127	0.0089	0.1799
17	rs2277658	11671913	1.06	0.591046266007479	1.48	1.01867282088958	2.38780431883238	1.79248271053751	0.1215	0.0723	0.0053	0.004	0.005	0.0056	0.005	0.0079	0.1618	0.0042	0.0057	0.0054	0.106	0.0078	0.0053	0.005	0.0051	0.1324	0.0897	0.0032	0.004	0.0078	0.0254	0.0127	0.0088	0.1799
17	rs61744697	11672607	1.06	0.591046266007479	1.48	1.01867282088958	2.46641796837616	1.80131247996313	0.1217	0.0723	0.0053	0.004	0.005	0.0056	0.0049	0.0079	0.1618	0.0042	0.0057	0.0054	0.1061	0.0077	0.0053	0.005	0.0051	0.1324	0.0897	0.0032	0.004	0.0079	0.0254	0.0127	0.0088	0.1799
17	rs10521187	11673738	1.06	0.591046266007479	1.48	1.01867282088958	2.46522990846971	1.86737710679856	0.1219	0.0722	0.0053	0.004	0.005	0.0055	0.0049	0.0079	0.1617	0.0042	0.0057	0.0054	0.1062	0.0077	0.0053	0.0049	0.0051	0.1325	0.0897	0.0032	0.004	0.0079	0.0254	0.0126	0.0087	0.1799
17	rs8073752	11674894	1.06	0.591046266007479	1.49	0.967391925764805	2.44375699392405	1.84307267658824	0.1221	0.0721	0.0053	0.004	0.005	0.0055	0.0048	0.0079	0.1616	0.0042	0.0057	0.0054	0.1062	0.0077	0.0053	0.0049	0.0051	0.1327	0.0896	0.0032	0.004	0.0079	0.0254	0.0126	0.0087	0.18
17	rs117710402	11674965	1.06	0.591046266007479	1.49	0.967391925764805	2.43487662986005	1.79972265938564	0.1221	0.072	0.0053	0.004	0.005	0.0055	0.0048	0.0078	0.1616	0.0042	0.0057	0.0054	0.1062	0.0077	0.0053	0.0049	0.0051	0.1328	0.0896	0.0032	0.004	0.0079	0.0254	0.0126	0.0087	0.18
17	rs7225157	11680785	1.06	0.591046266007479	1.5	0.917750694748585	2.41124533941562	1.5616028027404	0.1221	0.0716	0.0053	0.0041	0.0051	0.0054	0.0046	0.0082	0.1617	0.0041	0.0059	0.0053	0.1066	0.0082	0.005	0.0049	0.0052	0.1329	0.0894	0.0033	0.004	0.0077	0.0255	0.0125	0.0086	0.1799
17	rs79935615	11683685	1.06	0.591046266007479	1.5	0.917750694748585	2.39298103866108	1.51468039957888	0.1222	0.0716	0.0053	0.0041	0.005	0.0054	0.0045	0.0081	0.1618	0.0041	0.0058	0.0053	0.107	0.0082	0.0051	0.0049	0.0052	0.1328	0.0892	0.0033	0.004	0.0077	0.0254	0.0125	0.0084	0.18
17	rs2277659	11684571	1.06	0.591046266007479	1.5	0.917750694748585	2.45549456771964	1.60301450636411	0.1222	0.0716	0.0054	0.0041	0.005	0.0053	0.0045	0.0081	0.1618	0.0041	0.0058	0.0053	0.1071	0.0082	0.0051	0.0049	0.0052	0.1328	0.0891	0.0033	0.004	0.0077	0.0254	0.0126	0.0084	0.1801
17	rs16945333	11685745	1.06	0.591046266007479	1.5	0.917750694748585	2.34382878825187	1.4442155828309	0.1221	0.0716	0.0054	0.0041	0.005	0.0053	0.0044	0.0081	0.1619	0.0041	0.0058	0.0053	0.1071	0.0082	0.0051	0.0049	0.0052	0.1328	0.0891	0.0033	0.004	0.0077	0.0254	0.0125	0.0084	0.1801
17	rs78388192	11686651	1.06	0.591046266007479	1.51	0.869735485018148	2.32642799038855	1.40009238727925	0.122	0.0716	0.0054	0.0041	0.005	0.0053	0.0044	0.0081	0.1619	0.0041	0.0058	0.0053	0.107	0.0082	0.0051	0.0049	0.0052	0.1328	0.0891	0.0033	0.004	0.0077	0.0254	0.0125	0.0084	0.1801
17	rs7215021	11687521	1.06	0.591046266007479	1.52	0.823332010267983	2.35166672867039	1.37430304773744	0.122	0.0717	0.0054	0.0041	0.005	0.0053	0.0044	0.0081	0.1619	0.0041	0.0058	0.0053	0.107	0.0082	0.0051	0.0049	0.0052	0.1328	0.0891	0.0033	0.004	0.0077	0.0254	0.0125	0.0084	0.1801
17	rs2158971	11689646	1.06	0.591046266007479	1.52	0.823332010267983	2.05916803046806	1.26377574605263	0.1192	0.071	0.0064	0.0038	0.0053	0.0052	0.0044	0.0087	0.162	0.0041	0.0064	0.0053	0.1087	0.0084	0.0051	0.0048	0.0048	0.134	0.0893	0.0034	0.0039	0.0069	0.0246	0.0121	0.0093	0.1797
17	rs2011094	11690031	1.06	0.591046266007479	1.53	0.778525311864042	2.12101967738926	1.00186346554935	0.1189	0.0714	0.0065	0.0038	0.0056	0.0049	0.0041	0.0087	0.1621	0.0038	0.0064	0.0052	0.1102	0.0086	0.005	0.0045	0.0045	0.1346	0.0888	0.0034	0.0038	0.0062	0.024	0.012	0.0097	0.1804
17	rs79280280	11690449	1.06	0.591046266007479	1.52	0.823332010267983	2.01426373685544	0.87436317293492	0.1188	0.0715	0.0065	0.0038	0.0056	0.0048	0.004	0.0088	0.162	0.0037	0.0064	0.0051	0.1105	0.0087	0.0049	0.0044	0.0044	0.1348	0.0885	0.0034	0.0037	0.0059	0.0239	0.0118	0.0098	0.181
17	rs4791475	11691550	1.05	0.642211085129376	1.52	0.823332010267983	2.12543639143113	0.823878051474912	0.1187	0.0716	0.0065	0.0038	0.0057	0.0046	0.004	0.0088	0.1619	0.0036	0.0063	0.005	0.111	0.0088	0.0049	0.0044	0.0044	0.135	0.088	0.0034	0.0037	0.0057	0.0238	0.0117	0.0099	0.1818
17	rs2010253	11694706	1.05	0.642211085129376	1.52	0.823332010267983	2.00925768815763	0.867202073240622	0.1189	0.0717	0.0063	0.0036	0.0056	0.0046	0.004	0.0088	0.1619	0.0036	0.0063	0.005	0.1109	0.0087	0.0049	0.0044	0.0043	0.1353	0.0877	0.0034	0.0037	0.0056	0.0238	0.0118	0.0099	0.1822
17	rs7225975	11698144	1.05	0.642211085129376	1.52	0.823332010267983	1.85324645829419	0.756612267601034	0.1192	0.0718	0.0063	0.0036	0.0056	0.0046	0.0042	0.0088	0.1619	0.0036	0.0063	0.0049	0.1106	0.0087	0.0048	0.0044	0.004	0.1353	0.0875	0.0034	0.0037	0.0055	0.0239	0.0117	0.0099	0.1825
17	rs77126900	11707432	1.05	0.642211085129376	1.52	0.823332010267983	1.59249076509614	0.71829297141141	0.1197	0.0715	0.0063	0.0036	0.0057	0.0046	0.0042	0.0088	0.1624	0.0037	0.0063	0.005	0.11	0.0087	0.0049	0.0043	0.004	0.1351	0.0872	0.0034	0.0037	0.0056	0.0238	0.0117	0.01	0.1825
17	rs76627036	11714246	1.05	0.642211085129376	1.52	0.823332010267983	1.34779357742971	0.834665658080697	0.1204	0.0706	0.0061	0.0037	0.0059	0.0046	0.0044	0.0088	0.1628	0.0037	0.0063	0.0052	0.1098	0.0089	0.0053	0.0043	0.0039	0.1336	0.0865	0.0035	0.0037	0.0057	0.0238	0.0118	0.01	0.1833
17	rs8079477	11715541	1.05	0.642211085129376	1.52	0.823332010267983	1.27786434615327	0.890284870585968	0.1203	0.0707	0.0062	0.0037	0.0062	0.0046	0.0046	0.0088	0.1633	0.0038	0.0063	0.0053	0.1094	0.009	0.0054	0.0043	0.0041	0.1334	0.0858	0.0035	0.0037	0.0057	0.0236	0.0117	0.0103	0.1832
17	rs11078033	11717399	1.05	0.642211085129376	1.52	0.823332010267983	1.37530205806695	0.947727569778637	0.1209	0.0713	0.0061	0.0038	0.0064	0.0046	0.0047	0.0089	0.1628	0.0037	0.0063	0.0053	0.1096	0.0091	0.0054	0.0039	0.004	0.1325	0.0855	0.0035	0.0037	0.0057	0.0232	0.0116	0.0103	0.1841
17	rs11078034	11721344	1.06	0.591046266007479	1.51	0.869735485018148	1.26945895643426	0.792609954370469	0.1208	0.0724	0.0059	0.0036	0.0064	0.0045	0.0047	0.0091	0.1623	0.0036	0.0061	0.0053	0.1096	0.0091	0.0054	0.0039	0.0041	0.1325	0.0849	0.0035	0.0038	0.0055	0.0229	0.0117	0.0103	0.1847
17	rs79350162	11721791	1.06	0.591046266007479	1.51	0.869735485018148	1.1842898899599	0.770088051315477	0.1208	0.0724	0.0059	0.0036	0.0064	0.0045	0.0047	0.0091	0.1623	0.0036	0.0061	0.0053	0.1096	0.0091	0.0054	0.0039	0.0041	0.1326	0.0847	0.0035	0.0038	0.0055	0.0229	0.0115	0.0103	0.1849
17	rs117790039	11725337	1.06	0.591046266007479	1.51	0.869735485018148	1.18272928234034	0.774490119528278	0.1206	0.0725	0.0059	0.0036	0.0064	0.0045	0.0047	0.0091	0.1622	0.0036	0.0061	0.0053	0.1097	0.0091	0.0054	0.0039	0.0041	0.1328	0.0847	0.0036	0.0038	0.0055	0.0229	0.0115	0.0103	0.185
17	rs16945383	11732011	1.06	0.591046266007479	1.51	0.869735485018148	1.25787752804447	0.806985985514607	0.1207	0.0727	0.0059	0.0036	0.0064	0.0045	0.0048	0.0091	0.1619	0.0036	0.0061	0.0053	0.1096	0.009	0.0054	0.004	0.0041	0.1328	0.0846	0.0036	0.0039	0.0054	0.0228	0.0116	0.0103	0.1853
17	rs74528226	11732293	1.06	0.591046266007479	1.51	0.869735485018148	0.947692039762467	0.679537228467831	0.1212	0.0729	0.0059	0.0036	0.0064	0.0044	0.0048	0.0091	0.162	0.0036	0.0061	0.0054	0.1097	0.0089	0.0054	0.004	0.0041	0.1327	0.0844	0.0036	0.0039	0.0054	0.0228	0.0111	0.0103	0.1854
17	rs117670428	11733517	1.06	0.591046266007479	1.51	0.869735485018148	0.879247653432444	0.711427609849081	0.1216	0.0732	0.0058	0.0036	0.0064	0.0043	0.0048	0.0092	0.1619	0.0036	0.006	0.0054	0.1101	0.0088	0.0053	0.004	0.0039	0.1323	0.0837	0.0037	0.004	0.0054	0.0224	0.0111	0.0102	0.186
17	rs8079172	11736819	1.06	0.591046266007479	1.51	0.869735485018148	0.909072412801706	0.731767325674994	0.1218	0.0734	0.0057	0.0036	0.0064	0.0042	0.0048	0.0093	0.1619	0.0036	0.006	0.0054	0.1102	0.0088	0.0053	0.0041	0.0039	0.1322	0.0833	0.0037	0.0041	0.0054	0.0223	0.0111	0.0102	0.1862
17	rs12453237	11738332	1.06	0.591046266007479	1.5	0.917750694748585	0.931380370350677	0.782701429499308	0.1219	0.0737	0.0056	0.0035	0.0064	0.0041	0.0048	0.0094	0.1617	0.0036	0.0059	0.0053	0.1107	0.0088	0.0055	0.0041	0.0038	0.1322	0.0829	0.0037	0.0042	0.0053	0.0219	0.0113	0.01	0.1865
17	rs7219827	11739331	1.06	0.591046266007479	1.5	0.917750694748585	0.961079025661447	0.865957899231201	0.1221	0.0737	0.0055	0.0035	0.0064	0.0039	0.0048	0.0096	0.1618	0.0036	0.006	0.0053	0.1116	0.0088	0.0056	0.0041	0.0036	0.133	0.0829	0.0038	0.0042	0.0051	0.0211	0.0114	0.0096	0.186
17	rs8081898	11742165	1.06	0.591046266007479	1.5	0.917750694748585	0.938392524162428	1.03494282727594	0.1219	0.0736	0.0054	0.0035	0.0065	0.0038	0.0046	0.0097	0.1619	0.0036	0.0059	0.0055	0.1107	0.0087	0.0058	0.004	0.0035	0.1336	0.0838	0.0039	0.0041	0.0049	0.0203	0.0116	0.0095	0.1865
17	rs59647695	11772285	1.06	0.591046266007479	1.5	0.917750694748585	0.824821665198565	1.03558716711582	0.1218	0.0737	0.0053	0.0036	0.0065	0.0037	0.0045	0.0097	0.1621	0.0036	0.0059	0.0056	0.1101	0.0087	0.0058	0.004	0.0034	0.1339	0.0842	0.004	0.0041	0.0049	0.0198	0.0116	0.0094	0.1869
17	rs9895370	11773387	1.06	0.591046266007479	1.52	0.823332010267983	0.835062809523772	1.05220498789815	0.1218	0.0737	0.0053	0.0036	0.0065	0.0037	0.0045	0.0097	0.1621	0.0036	0.0059	0.0056	0.1099	0.0087	0.0058	0.004	0.0034	0.1339	0.0843	0.004	0.0041	0.0049	0.0198	0.0115	0.0094	0.1869
17	rs61504301	11776329	1.06	0.591046266007479	1.52	0.823332010267983	0.811644331446676	0.979979447112626	0.1221	0.0739	0.0052	0.0036	0.0066	0.0037	0.0045	0.0098	0.162	0.0036	0.0059	0.0056	0.1093	0.0088	0.0057	0.004	0.0034	0.1339	0.0844	0.004	0.0043	0.0049	0.0197	0.0116	0.0095	0.1869
17	rs35583821	11777058	1.06	0.591046266007479	1.5	0.917750694748585	0.768281173626065	0.924506795762413	0.1221	0.0739	0.0053	0.0036	0.0066	0.0036	0.0045	0.0098	0.1619	0.0036	0.0059	0.0056	0.1093	0.0088	0.0057	0.0039	0.0034	0.1339	0.0844	0.004	0.0043	0.0049	0.0198	0.0116	0.0095	0.1869
17	rs72815420	11777844	1.06	0.591046266007479	1.46	1.12620512571235	0.748278973961277	0.907991320263125	0.1221	0.0739	0.0052	0.0036	0.0066	0.0036	0.0044	0.0098	0.1619	0.0036	0.0059	0.0055	0.1093	0.0088	0.0057	0.0039	0.0034	0.134	0.0844	0.004	0.0043	0.0049	0.0198	0.0116	0.0095	0.1869
17	rs75968272	11781042	1.08	0.496867270490283	1.46	1.12620512571235	0.833073867480739	0.583525201975591	0.1225	0.0736	0.0053	0.0036	0.0061	0.0036	0.0045	0.0098	0.1627	0.0036	0.0058	0.005	0.1086	0.0089	0.0054	0.004	0.0031	0.1344	0.0842	0.0042	0.0046	0.0044	0.0199	0.0114	0.0093	0.188
17	rs139695970	11785777	1.08	0.496867270490283	1.46	1.12620512571235	0.613773201309085	0.251269512319485	0.124	0.0735	0.0049	0.0035	0.0055	0.0031	0.004	0.0099	0.1629	0.0038	0.0058	0.0042	0.1082	0.009	0.0049	0.0035	0.0027	0.1349	0.0841	0.0047	0.0052	0.004	0.0203	0.0104	0.0087	0.1908
17	rs3760435	11786291	1.07	0.542615033110665	1.44	1.24044493409381	0.628715311725493	0.260440229975019	0.1241	0.0735	0.0049	0.0035	0.0055	0.0031	0.004	0.0099	0.1629	0.0038	0.0058	0.0042	0.1082	0.0091	0.0049	0.0035	0.0027	0.135	0.0841	0.0047	0.0052	0.0039	0.0203	0.0104	0.0087	0.1909
17	rs9303041	11786569	1.08	0.496867270490283	1.44	1.24044493409381	0.630893460173148	0.249245701260408	0.1241	0.0735	0.0049	0.0035	0.0054	0.0031	0.004	0.0099	0.163	0.0037	0.0057	0.0042	0.1081	0.009	0.0049	0.0035	0.0026	0.1352	0.0839	0.0048	0.0055	0.0039	0.0203	0.0104	0.0086	0.1909
17	rs8070256	11786951	1.07	0.542615033110665	1.44	1.24044493409381	0.640773053039154	0.257371845568379	0.1241	0.0735	0.0049	0.0035	0.0053	0.003	0.0038	0.0099	0.163	0.0037	0.0057	0.0042	0.1083	0.0091	0.0049	0.0035	0.0026	0.1353	0.0839	0.0048	0.0055	0.0038	0.0203	0.0104	0.0084	0.191
17	rs10445247	11793764	1.07	0.542615033110665	1.44	1.24044493409381	0.59508859001477	0.147796083879791	0.1226	0.0742	0.0046	0.0032	0.0053	0.0031	0.0037	0.0103	0.1626	0.0036	0.0054	0.0038	0.1101	0.009	0.0049	0.0034	0.0029	0.1352	0.0843	0.0048	0.0058	0.0034	0.0203	0.0099	0.0083	0.1919
17	rs4792192	11803461	1.07	0.542615033110665	1.45	1.18248085352797	0.572294298446584	0.162046727378136	0.1228	0.0742	0.0045	0.0032	0.0052	0.0032	0.0037	0.0102	0.1621	0.0036	0.0054	0.0037	0.1105	0.0089	0.0049	0.0034	0.0028	0.1358	0.0845	0.0049	0.0058	0.0033	0.0202	0.0099	0.008	0.1921
17	rs12453581	11814632	1.07	0.542615033110665	1.45	1.18248085352797	0.529707466030948	0.173558279992957	0.1236	0.0736	0.0045	0.003	0.0052	0.0033	0.0035	0.01	0.1624	0.0035	0.0052	0.0034	0.1119	0.009	0.0049	0.0031	0.0029	0.1358	0.0855	0.0048	0.0057	0.0031	0.02	0.0093	0.0079	0.1916
17	rs9896192	11824766	1.07	0.542615033110665	1.45	1.18248085352797	0.544584128797569	0.185545272145858	0.1235	0.074	0.0045	0.003	0.0051	0.0033	0.0036	0.0099	0.1626	0.0035	0.0051	0.0034	0.112	0.009	0.005	0.003	0.0029	0.1359	0.0855	0.0047	0.0056	0.0031	0.0202	0.0093	0.0078	0.1911
17	rs76736587	11824955	1.07	0.542615033110665	1.45	1.18248085352797	0.548333706345732	0.184019178065033	0.1236	0.074	0.0045	0.003	0.0051	0.0033	0.0036	0.0099	0.1626	0.0035	0.0051	0.0034	0.112	0.009	0.005	0.003	0.0029	0.1358	0.0855	0.0047	0.0056	0.0031	0.0202	0.0093	0.0078	0.1911
17	rs28703615	11827113	1.07	0.542615033110665	1.45	1.18248085352797	0.540257683290379	0.171670142682555	0.1237	0.0741	0.0045	0.003	0.0051	0.0034	0.0036	0.0099	0.1627	0.0034	0.0051	0.0034	0.1121	0.009	0.005	0.0028	0.0029	0.1355	0.0856	0.0047	0.0056	0.003	0.0203	0.0091	0.0078	0.1911
17	rs2286301	11827368	1.07	0.542615033110665	1.45	1.18248085352797	0.55368289564873	0.169295433701399	0.1236	0.0741	0.0045	0.003	0.0051	0.0034	0.0036	0.0098	0.1627	0.0034	0.0052	0.0034	0.1121	0.0091	0.005	0.0028	0.0029	0.1356	0.0854	0.0047	0.0056	0.003	0.0203	0.0091	0.0078	0.1911
17	rs1859886	11829016	1.07	0.542615033110665	1.45	1.18248085352797	0.48501402195122	0.119535640826982	0.1232	0.0742	0.0043	0.003	0.0051	0.0035	0.0037	0.0104	0.1628	0.0033	0.0052	0.0033	0.1127	0.0091	0.0049	0.0028	0.0029	0.1354	0.0855	0.0047	0.0056	0.0028	0.0206	0.0086	0.0078	0.1914
17	rs117300392	11846628	1.07	0.542615033110665	1.46	1.12620512571235	0.21280587619983	0.120668375289539	0.1242	0.0744	0.0034	0.0025	0.005	0.0037	0.0036	0.0113	0.1624	0.003	0.005	0.0031	0.1139	0.009	0.0046	0.0026	0.0032	0.1365	0.0858	0.0046	0.0052	0.0027	0.0209	0.007	0.0075	0.1913
17	rs4792201	11847922	1.07	0.542615033110665	1.46	1.12620512571235	0.208392181136501	0.116678387763124	0.1242	0.0744	0.0034	0.0025	0.005	0.0037	0.0036	0.0113	0.1624	0.003	0.005	0.0031	0.114	0.009	0.0046	0.0026	0.0032	0.1365	0.0858	0.0046	0.0052	0.0027	0.0209	0.007	0.0075	0.1913
17	rs76556764	11855844	1.07	0.542615033110665	1.46	1.12620512571235	0.205175423530437	0.111466161670666	0.1243	0.0745	0.0034	0.0025	0.005	0.0037	0.0036	0.0114	0.1623	0.003	0.005	0.0031	0.1141	0.009	0.0046	0.0026	0.0031	0.1363	0.0859	0.0046	0.0052	0.0027	0.021	0.0068	0.0076	0.1912
17	rs2190616	11861881	1.07	0.542615033110665	1.48	1.01867282088958	0.190272729114839	0.102627730579959	0.1244	0.0746	0.0033	0.0024	0.0051	0.0038	0.0035	0.0113	0.1623	0.003	0.005	0.003	0.1142	0.009	0.0046	0.0026	0.003	0.1364	0.0859	0.0046	0.0052	0.0027	0.021	0.0067	0.0077	0.1912
17	rs1990236	11865462	1.07	0.542615033110665	1.49	0.967391925764805	0.219688410664473	0.108684480987511	0.1245	0.0747	0.0033	0.0024	0.005	0.0038	0.0035	0.0113	0.1623	0.003	0.005	0.003	0.1143	0.009	0.0045	0.0024	0.003	0.1364	0.0859	0.0045	0.0051	0.0026	0.0211	0.0066	0.0077	0.1913
17	rs35537484	11867081	1.07	0.542615033110665	1.5	0.917750694748585	0.218498649833577	0.101972173918207	0.1244	0.0747	0.0033	0.0024	0.005	0.0038	0.0035	0.0113	0.1624	0.003	0.005	0.003	0.1143	0.009	0.0045	0.0024	0.003	0.1364	0.0859	0.0045	0.0051	0.0026	0.0211	0.0066	0.0077	0.1913
17	rs12449769	11868362	1.07	0.542615033110665	1.5	0.917750694748585	0.219277739727088	0.102873984975318	0.1244	0.0748	0.0033	0.0024	0.005	0.0038	0.0035	0.0113	0.1623	0.003	0.005	0.003	0.1143	0.009	0.0045	0.0024	0.003	0.1364	0.0859	0.0045	0.0051	0.0026	0.0212	0.0066	0.0077	0.1913
17	rs117755721	11881356	1.07	0.542615033110665	1.5	0.917750694748585	0.226777405700895	0.112824518922755	0.1245	0.0749	0.0033	0.0024	0.0051	0.0038	0.0035	0.0112	0.1622	0.003	0.005	0.003	0.1143	0.009	0.0045	0.0024	0.003	0.1365	0.086	0.0045	0.0051	0.0026	0.0212	0.0066	0.0077	0.1913
17	rs62621364	11881498	1.07	0.542615033110665	1.5	0.917750694748585	0.226442955533165	0.112994754844534	0.1245	0.0749	0.0033	0.0024	0.0051	0.0038	0.0035	0.0112	0.1622	0.003	0.005	0.003	0.1143	0.009	0.0045	0.0024	0.003	0.1365	0.086	0.0045	0.0051	0.0026	0.0212	0.0066	0.0077	0.1913
17	rs2079626	11883328	1.07	0.542615033110665	1.51	0.869735485018148	0.223694230607785	0.112569348639354	0.1245	0.0749	0.0033	0.0024	0.0051	0.0038	0.0035	0.0112	0.1622	0.003	0.005	0.003	0.1143	0.009	0.0045	0.0024	0.003	0.1365	0.086	0.0045	0.0051	0.0026	0.0212	0.0066	0.0077	0.1913
17	rs139692409	11894428	1.07	0.542615033110665	1.53	0.778525311864042	0.226819231296066	0.14958709986727	0.1249	0.075	0.0032	0.0024	0.0051	0.0037	0.0035	0.0105	0.162	0.003	0.0049	0.003	0.1145	0.009	0.0044	0.0024	0.0028	0.1368	0.0862	0.0045	0.005	0.0025	0.0213	0.0065	0.0078	0.1914
17	rs1001505	11911397	1.08	0.496867270490283	1.52	0.823332010267983	0.217802885621822	0.18300418311591	0.1253	0.0751	0.0031	0.0025	0.0052	0.0036	0.0035	0.01	0.1618	0.003	0.0049	0.003	0.1147	0.0089	0.0044	0.0023	0.0027	0.1371	0.0864	0.0045	0.0049	0.0025	0.0213	0.0064	0.0077	0.1915
17	rs79033811	11921300	1.08	0.496867270490283	1.52	0.823332010267983	0.212120355141225	0.210322435071209	0.1253	0.075	0.0031	0.0025	0.0052	0.0036	0.0035	0.0097	0.1618	0.003	0.0049	0.0031	0.1149	0.0089	0.0043	0.0023	0.0026	0.1373	0.0865	0.0045	0.0049	0.0025	0.0213	0.0064	0.0077	0.1915
17	rs28918083	11927102	1.08	0.496867270490283	1.54	0.735299729443272	0.2087912723633	0.22179471331905	0.1254	0.075	0.003	0.0025	0.0053	0.0036	0.0035	0.0095	0.1618	0.003	0.0049	0.0032	0.115	0.0089	0.0043	0.0023	0.0026	0.1373	0.0865	0.0045	0.0049	0.0025	0.0213	0.0064	0.0077	0.1916
17	rs4792213	11929029	1.08	0.496867270490283	1.53	0.778525311864042	0.208192797093159	0.222877072589511	0.1254	0.075	0.003	0.0025	0.0052	0.0036	0.0035	0.0095	0.1618	0.003	0.0049	0.0032	0.115	0.0089	0.0043	0.0023	0.0026	0.1374	0.0866	0.0045	0.0049	0.0025	0.0213	0.0064	0.0077	0.1916
17	rs8067785	11930981	1.08	0.496867270490283	1.52	0.823332010267983	0.207237253165141	0.2267877633198	0.1254	0.075	0.003	0.0025	0.0052	0.0036	0.0035	0.0095	0.1618	0.003	0.0049	0.0032	0.115	0.0089	0.0043	0.0023	0.0026	0.1374	0.0866	0.0045	0.0049	0.0025	0.0213	0.0064	0.0077	0.1916
17	rs17613899	11935026	1.08	0.496867270490283	1.52	0.823332010267983	0.20699875500479	0.226134444403144	0.1254	0.075	0.003	0.0025	0.0052	0.0036	0.0035	0.0094	0.1618	0.003	0.0048	0.0032	0.115	0.0089	0.0042	0.0023	0.0026	0.1374	0.0866	0.0045	0.0049	0.0025	0.0213	0.0063	0.0076	0.1916
17	rs12603036	11943701	1.08	0.496867270490283	1.51	0.869735485018148	0.212523452116303	0.240425210901591	0.1254	0.0751	0.0031	0.0025	0.0052	0.0036	0.0035	0.0094	0.1618	0.003	0.0048	0.0032	0.1151	0.0089	0.0042	0.0023	0.0026	0.1375	0.0866	0.0045	0.0049	0.0025	0.0213	0.0063	0.0076	0.1916
17	rs58537276	11952870	1.08	0.496867270490283	1.51	0.869735485018148	0.211878703649563	0.239759453700918	0.1254	0.075	0.0031	0.0025	0.0052	0.0037	0.0035	0.0092	0.1618	0.003	0.0048	0.0033	0.1152	0.0089	0.0042	0.0024	0.0026	0.1376	0.0866	0.0045	0.0049	0.0025	0.0213	0.0063	0.0076	0.1915
17	rs28918108	11956134	1.08	0.496867270490283	1.51	0.869735485018148	0.21208006912708	0.238872697788585	0.1254	0.075	0.0031	0.0025	0.0052	0.0037	0.0035	0.0092	0.1618	0.003	0.0048	0.0033	0.1152	0.0089	0.0042	0.0024	0.0026	0.1376	0.0866	0.0045	0.0049	0.0025	0.0213	0.0063	0.0076	0.1915
17	rs28918118	11965544	1.08	0.496867270490283	1.51	0.869735485018148	0.210592514076687	0.235446497019271	0.1254	0.075	0.0031	0.0025	0.0052	0.0037	0.0035	0.0092	0.1618	0.003	0.0048	0.0033	0.1151	0.0089	0.0042	0.0024	0.0026	0.1377	0.0867	0.0045	0.0049	0.0025	0.0213	0.0063	0.0076	0.1914
17	rs59454566	11970551	1.08	0.496867270490283	1.51	0.869735485018148	0.210071259362312	0.233794382761403	0.1254	0.075	0.0031	0.0025	0.0052	0.0037	0.0035	0.0092	0.1618	0.003	0.0048	0.0033	0.1151	0.0089	0.0042	0.0024	0.0026	0.1377	0.0867	0.0045	0.0049	0.0025	0.0213	0.0063	0.0076	0.1914
17	rs62061006	11989763	1.08	0.496867270490283	1.51	0.869735485018148	0.231446253574045	0.250931850883349	0.1254	0.075	0.0031	0.0025	0.0053	0.0036	0.0035	0.0092	0.1616	0.003	0.0048	0.0032	0.1151	0.009	0.0041	0.0024	0.0026	0.1378	0.0867	0.0045	0.0049	0.0025	0.0213	0.0063	0.0076	0.1914
17	rs2322283	11994500	1.08	0.496867270490283	1.5	0.917750694748585	0.22648474677383	0.245437141713546	0.1254	0.075	0.0031	0.0025	0.0053	0.0036	0.0035	0.0092	0.1616	0.003	0.0048	0.0032	0.115	0.009	0.0041	0.0024	0.0026	0.1378	0.0867	0.0045	0.0049	0.0025	0.0213	0.0063	0.0077	0.1914
17	rs79501593	12002935	1.08	0.496867270490283	1.5	0.917750694748585	0.243153813009044	0.263862866923018	0.1254	0.075	0.0032	0.0025	0.0054	0.0036	0.0034	0.0091	0.1616	0.003	0.0047	0.0031	0.115	0.009	0.0043	0.0023	0.0026	0.1378	0.0867	0.0045	0.0049	0.0025	0.0213	0.0063	0.0077	0.1914
17	rs62061009	12004136	1.08	0.496867270490283	1.51	0.869735485018148	0.237281570775308	0.258279806900882	0.1254	0.075	0.0032	0.0025	0.0055	0.0036	0.0034	0.0091	0.1616	0.0031	0.0047	0.0031	0.115	0.009	0.0043	0.0023	0.0026	0.1377	0.0867	0.0045	0.0049	0.0025	0.0213	0.0063	0.0077	0.1914
17	rs72821271	12005652	1.08	0.496867270490283	1.51	0.869735485018148	0.236210731500399	0.25635159060674	0.1254	0.075	0.0032	0.0025	0.0055	0.0036	0.0034	0.0091	0.1616	0.0031	0.0047	0.0031	0.115	0.009	0.0043	0.0023	0.0026	0.1377	0.0867	0.0045	0.0049	0.0025	0.0213	0.0063	0.0077	0.1914
17	rs76346069	12026459	1.08	0.496867270490283	1.51	0.869735485018148	0.244503414052615	0.300142419931061	0.1251	0.0751	0.0032	0.0025	0.0056	0.0036	0.0035	0.0091	0.1612	0.0032	0.0044	0.0031	0.1145	0.0092	0.0042	0.0022	0.0026	0.1379	0.0872	0.0046	0.0049	0.0025	0.0213	0.0062	0.0078	0.1914
17	rs10445268	12031147	1.08	0.496867270490283	1.51	0.869735485018148	0.241245307475684	0.30168960325458	0.1251	0.0752	0.0032	0.0026	0.0056	0.0036	0.0034	0.0091	0.1611	0.0032	0.0044	0.0031	0.1145	0.0093	0.0042	0.0022	0.0026	0.1379	0.0872	0.0046	0.0049	0.0025	0.0213	0.0062	0.0078	0.1913
17	rs28921079	12035276	1.08	0.496867270490283	1.51	0.869735485018148	0.239560603148733	0.315479169740318	0.1251	0.0752	0.0032	0.0026	0.0056	0.0036	0.0034	0.0091	0.1611	0.0032	0.0044	0.0031	0.1145	0.0093	0.0042	0.0022	0.0026	0.1379	0.0873	0.0046	0.0049	0.0025	0.0213	0.0062	0.0078	0.1913
17	rs1870584	12047544	1.08	0.496867270490283	1.51	0.869735485018148	0.259619839250879	0.34805922380685	0.1248	0.0754	0.0033	0.0026	0.0056	0.0036	0.0034	0.0091	0.1608	0.0032	0.0043	0.0032	0.1142	0.0092	0.0043	0.0021	0.0027	0.138	0.0877	0.0047	0.0049	0.0025	0.0213	0.0062	0.0078	0.1911
17	rs12944210	12048104	1.08	0.496867270490283	1.51	0.869735485018148	0.1821179541121	0.349550745462972	0.1255	0.0739	0.0035	0.0026	0.0057	0.0035	0.0033	0.0094	0.1596	0.0034	0.0044	0.0035	0.1151	0.0087	0.0043	0.0021	0.0029	0.138	0.0882	0.0048	0.0046	0.0029	0.0219	0.0063	0.0076	0.1904
17	rs17615079	12051658	1.06	0.591046266007479	1.51	0.869735485018148	0.131072405902782	0.18840548232245	0.1262	0.0704	0.0038	0.003	0.0063	0.0036	0.0031	0.0099	0.16	0.0032	0.0051	0.0037	0.1144	0.0093	0.0046	0.0023	0.0034	0.1365	0.0893	0.005	0.0051	0.0035	0.0231	0.0062	0.0072	0.1878
17	rs117357281	12053314	1.06	0.591046266007479	1.5	0.917750694748585	0.13070768506593	0.201668190340781	0.1262	0.0704	0.0038	0.003	0.0063	0.0036	0.0032	0.0099	0.1599	0.0032	0.0051	0.0038	0.1143	0.0093	0.0046	0.0023	0.0034	0.1365	0.0893	0.005	0.0051	0.0035	0.0231	0.0062	0.0072	0.1877
17	rs7213332	12060208	1.06	0.591046266007479	1.5	0.917750694748585	0.11073670657208	0.152050501280167	0.1262	0.0703	0.0038	0.003	0.0064	0.0036	0.0032	0.0099	0.1599	0.0032	0.0051	0.0038	0.1143	0.0093	0.0046	0.0023	0.0034	0.1365	0.0893	0.005	0.0051	0.0035	0.0232	0.0063	0.0072	0.1876
17	rs117176832	12067173	1.05	0.642211085129376	1.48	1.01867282088958	0.100455543240384	0.178058685953681	0.1261	0.0702	0.0039	0.003	0.0064	0.0036	0.0032	0.0098	0.1601	0.0032	0.0051	0.0039	0.1136	0.0094	0.0046	0.0023	0.0034	0.1364	0.0895	0.005	0.0051	0.0036	0.0232	0.0063	0.0073	0.1878
17	rs117928423	12067452	1.05	0.642211085129376	1.47	1.07160640764864	0.0835895064009665	0.149965144010172	0.126	0.0702	0.0039	0.003	0.0064	0.0036	0.0032	0.0098	0.1601	0.0032	0.0052	0.0039	0.1131	0.0094	0.0046	0.0024	0.0035	0.1364	0.0896	0.005	0.0051	0.0036	0.0233	0.0062	0.0073	0.188
17	rs28874607	12074833	1.04	0.69615671060944	1.46	1.12620512571235	0.0332711290194126	0.0665491994679272	0.1256	0.0698	0.0039	0.0032	0.0066	0.0037	0.0033	0.0098	0.1604	0.0033	0.0053	0.0043	0.1101	0.0096	0.0047	0.0025	0.0037	0.1362	0.0902	0.0051	0.0052	0.0037	0.0234	0.0062	0.0075	0.1886
17	rs9892185	12077779	1.04	0.69615671060944	1.47	1.07160640764864	0.0240400929336937	0.0446319254039357	0.1255	0.0697	0.004	0.0032	0.0066	0.0036	0.0034	0.0098	0.1605	0.0034	0.0054	0.0044	0.1099	0.0097	0.0047	0.0026	0.0038	0.1359	0.0906	0.0051	0.0052	0.0037	0.0232	0.0062	0.0075	0.1885
17	rs7210691	12084329	1.04	0.69615671060944	1.47	1.07160640764864	0.0148929691843891	0.0418878846418231	0.1255	0.0697	0.004	0.0032	0.0066	0.0036	0.0035	0.0098	0.1608	0.0034	0.0054	0.0045	0.1093	0.0097	0.0048	0.0027	0.0038	0.1356	0.0907	0.0051	0.0052	0.0038	0.0233	0.0062	0.0076	0.1881
17	rs4792237	12086697	1.04	0.69615671060944	1.47	1.07160640764864	0.0154928862732724	0.0373815974340886	0.1254	0.0695	0.0039	0.0032	0.0066	0.0036	0.0035	0.0097	0.161	0.0034	0.0054	0.0046	0.1095	0.0097	0.0047	0.0027	0.0038	0.1359	0.0907	0.0051	0.0053	0.0037	0.0234	0.0062	0.0076	0.1878
17	Affx-13527366	12088737	1.04	0.69615671060944	1.46	1.12620512571235	0.0178404044074225	0.0451550381444514	0.1253	0.0695	0.0039	0.0032	0.0066	0.0036	0.0035	0.0097	0.1611	0.0034	0.0054	0.0046	0.1095	0.0097	0.0047	0.0027	0.0038	0.136	0.0907	0.0051	0.0053	0.0037	0.0234	0.0062	0.0076	0.1877
17	Affx-36098969	12088761	1.04	0.69615671060944	1.48	1.01867282088958	0.0178245236344786	0.0457980619127891	0.1254	0.0694	0.0039	0.0032	0.0066	0.0036	0.0035	0.0097	0.1611	0.0034	0.0054	0.0046	0.1095	0.0097	0.0047	0.0027	0.0038	0.136	0.0907	0.0051	0.0053	0.0037	0.0234	0.0062	0.0076	0.1876
17	rs2169161	12097323	1.04	0.69615671060944	1.48	1.01867282088958	0.0186313047014374	0.0402678246936832	0.1255	0.0693	0.0038	0.0033	0.0066	0.0036	0.0035	0.0096	0.1605	0.0034	0.0054	0.0046	0.1101	0.0097	0.0046	0.0028	0.0039	0.1368	0.0907	0.0052	0.0053	0.0036	0.0233	0.0063	0.0077	0.1867
17	rs9891917	12100254	1.03	0.752927598544599	1.48	1.01867282088958	0.0230305203104956	0.0604722476806379	0.1254	0.0695	0.0039	0.0033	0.0067	0.0036	0.0035	0.0097	0.1605	0.0035	0.0055	0.0047	0.1096	0.0097	0.0047	0.0028	0.004	0.1368	0.0906	0.0052	0.0053	0.0037	0.0234	0.0063	0.0077	0.1864
17	rs77877921	12102810	1.04	0.69615671060944	1.47	1.07160640764864	0.0266490037869716	0.0856672111235445	0.1253	0.0695	0.0039	0.0034	0.0067	0.0037	0.0036	0.0097	0.1604	0.0035	0.0055	0.0047	0.1096	0.0097	0.0047	0.0029	0.0041	0.1367	0.0907	0.0052	0.0052	0.0037	0.0234	0.0063	0.0077	0.1862
17	rs73977839	12108959	1.03	0.752927598544599	1.48	1.01867282088958	0.0235799940290132	0.0750991219077738	0.1253	0.0692	0.0039	0.0034	0.0067	0.0038	0.0037	0.0096	0.1602	0.0035	0.0055	0.0047	0.1097	0.0098	0.0047	0.003	0.0042	0.1366	0.0909	0.0052	0.0053	0.0038	0.0235	0.0063	0.0078	0.1857
17	rs2013868	12112394	1.04	0.69615671060944	1.48	1.01867282088958	0.0295215572749648	0.0939170803644566	0.1244	0.0689	0.004	0.0036	0.0068	0.004	0.0039	0.0098	0.1598	0.0035	0.0056	0.0048	0.1101	0.01	0.0048	0.0033	0.0045	0.1355	0.0911	0.0053	0.0053	0.004	0.0234	0.0065	0.008	0.1846
17	rs9910495	12118658	1.03	0.752927598544599	1.48	1.01867282088958	0.022284266620505	0.0565588846410579	0.123	0.0685	0.0041	0.0039	0.0074	0.0043	0.0042	0.0101	0.1592	0.0038	0.0059	0.0051	0.1106	0.0105	0.0052	0.0038	0.0049	0.1336	0.0913	0.0053	0.0054	0.0045	0.0233	0.0067	0.0083	0.1826
17	rs13339693	12119157	1.03	0.752927598544599	1.48	1.01867282088958	0.0305257898840964	0.0862792547225027	0.1226	0.0685	0.0041	0.0039	0.0074	0.0045	0.0043	0.0102	0.1589	0.0038	0.0059	0.0052	0.1113	0.0105	0.0052	0.0039	0.0049	0.1333	0.0912	0.0054	0.0055	0.0045	0.0233	0.0067	0.0083	0.1822
17	rs9912833	12120816	1.02	0.812565575704939	1.48	1.01867282088958	0.0405794491281043	0.116592212938476	0.1217	0.0687	0.0043	0.004	0.0075	0.0046	0.0044	0.0104	0.1584	0.0039	0.0059	0.0054	0.1116	0.0107	0.0053	0.0041	0.0049	0.1329	0.0906	0.0055	0.0055	0.0047	0.0234	0.0069	0.0085	0.1814
17	rs117695337	12125148	1.02	0.812565575704939	1.49	0.967391925764805	0.0590086282323074	0.303119890231718	0.1212	0.0685	0.0043	0.0044	0.0077	0.0048	0.0046	0.0106	0.1589	0.004	0.006	0.0056	0.1105	0.0107	0.0054	0.0046	0.005	0.1326	0.0905	0.0056	0.0055	0.0048	0.0232	0.007	0.0088	0.1804
17	rs10468471	12125885	1.02	0.812565575704939	1.43	1.30010819984047	0.0476870803837659	0.243651343463294	0.1211	0.0685	0.0044	0.0044	0.0077	0.0048	0.0046	0.0106	0.159	0.004	0.006	0.0056	0.1104	0.0107	0.0054	0.0046	0.005	0.1326	0.0905	0.0056	0.0055	0.0048	0.0232	0.007	0.0089	0.1802
17	rs59039154	12126613	1.02	0.812565575704939	1.43	1.30010819984047	0.0469440631458279	0.242092185144619	0.121	0.0685	0.0044	0.0044	0.0077	0.0048	0.0046	0.0106	0.159	0.004	0.006	0.0056	0.1103	0.0107	0.0054	0.0047	0.005	0.1326	0.0905	0.0056	0.0055	0.0049	0.0232	0.007	0.0089	0.1801
17	rs80148429	12126847	1.02	0.812565575704939	1.43	1.30010819984047	0.0478461901728748	0.241091558614093	0.121	0.0684	0.0044	0.0044	0.0078	0.0048	0.0046	0.0106	0.159	0.004	0.006	0.0056	0.1103	0.0107	0.0054	0.0047	0.005	0.1326	0.0905	0.0056	0.0055	0.0049	0.0232	0.007	0.0089	0.1801
17	rs12944059	12127207	1.02	0.812565575704939	1.43	1.30010819984047	0.0474015863172845	0.242648660608635	0.121	0.0684	0.0044	0.0044	0.0078	0.0048	0.0046	0.0106	0.159	0.004	0.006	0.0057	0.1102	0.0107	0.0054	0.0047	0.005	0.1326	0.0905	0.0056	0.0055	0.0049	0.0232	0.007	0.0089	0.1801
17	rs10468473	12127676	1.02	0.812565575704939	1.43	1.30010819984047	0.0492131471306495	0.265693967193314	0.1209	0.0684	0.0044	0.0044	0.0078	0.0048	0.0046	0.0106	0.159	0.004	0.006	0.0057	0.1102	0.0107	0.0054	0.0047	0.005	0.1326	0.0905	0.0056	0.0055	0.0049	0.0232	0.007	0.0089	0.1801
17	rs77855512	12141091	1.02	0.812565575704939	1.43	1.30010819984047	0.0484219597274529	0.300023504892742	0.1203	0.0682	0.0045	0.0045	0.008	0.0049	0.0048	0.0107	0.1597	0.0041	0.0061	0.0059	0.1095	0.0108	0.0054	0.0049	0.0051	0.1323	0.0904	0.0057	0.0056	0.005	0.0231	0.0071	0.009	0.1796
17	rs56104617	12142501	1.02	0.812565575704939	1.44	1.24044493409381	0.0405083108832706	0.312465849071451	0.1202	0.0682	0.0045	0.0045	0.008	0.0049	0.0049	0.0108	0.1598	0.0041	0.0061	0.0059	0.1094	0.0108	0.0054	0.0049	0.0051	0.1323	0.0904	0.0057	0.0056	0.005	0.0231	0.0071	0.009	0.1795
17	rs76724322	12151490	1.02	0.812565575704939	1.44	1.24044493409381	0.0451439305606424	0.451379258282042	0.1196	0.0682	0.0045	0.0046	0.0083	0.0051	0.005	0.0112	0.1595	0.0043	0.0066	0.0061	0.1093	0.0111	0.0055	0.0054	0.0052	0.1316	0.0903	0.0058	0.0054	0.0052	0.0225	0.0074	0.0091	0.1779
17	rs117610501	12151666	1.02	0.812565575704939	1.44	1.24044493409381	0.0556639112450785	0.47299816147789	0.1196	0.0682	0.0045	0.0046	0.0083	0.0051	0.005	0.0112	0.1595	0.0044	0.0066	0.0062	0.1093	0.0111	0.0056	0.0055	0.0052	0.1316	0.0903	0.0058	0.0054	0.0053	0.0225	0.0074	0.0091	0.1778
17	rs117481111	12152526	1.02	0.812565575704939	1.45	1.18248085352797	0.0591554057317482	0.575280730199932	0.1193	0.0682	0.0045	0.0046	0.0083	0.0052	0.0052	0.0113	0.1593	0.0044	0.0066	0.0062	0.1093	0.0112	0.0057	0.0056	0.0053	0.1313	0.0903	0.0059	0.0054	0.0053	0.0223	0.0075	0.0092	0.1775
17	rs34101068	12153986	1.01	0.875109975033704	1.45	1.18248085352797	0.0619334839113764	0.570885871861992	0.1189	0.0681	0.0046	0.0047	0.0083	0.0053	0.0054	0.0115	0.1588	0.0046	0.0069	0.0064	0.1092	0.0113	0.006	0.0061	0.0054	0.1309	0.0903	0.006	0.0054	0.0056	0.0217	0.0078	0.0093	0.1765
17	rs7220534	12158537	0.99	1.00906370779823	1.45	1.18248085352797	0.116592419210868	0.642296798353956	0.1182	0.0679	0.0047	0.0049	0.0083	0.0055	0.0058	0.0118	0.158	0.0048	0.0073	0.0067	0.1089	0.0115	0.0065	0.0068	0.0056	0.1301	0.0903	0.0062	0.0053	0.0061	0.0207	0.0083	0.0094	0.1751
17	rs16945776	12160288	0.99	1.00906370779823	1.46	1.12620512571235	0.106346019156047	0.671138383438495	0.1181	0.0679	0.0048	0.0049	0.0083	0.0056	0.0059	0.0118	0.1579	0.0048	0.0074	0.0068	0.1089	0.0116	0.0066	0.0068	0.0056	0.13	0.0902	0.0062	0.0053	0.0063	0.0206	0.0083	0.0094	0.175
17	rs116950080	12162128	0.99	1.00906370779823	1.52	0.823332010267983	0.113752922646594	0.661883291997023	0.1182	0.0679	0.0048	0.0049	0.0083	0.0055	0.0061	0.0117	0.1579	0.0048	0.0074	0.0068	0.1089	0.0115	0.0066	0.0068	0.0056	0.1299	0.0902	0.0062	0.0053	0.0063	0.0205	0.0084	0.0094	0.175
17	rs77546560	12166980	0.99	1.00906370779823	1.53	0.778525311864042	0.11383664457926	0.618513107593303	0.1183	0.0679	0.0048	0.0049	0.0083	0.0055	0.0062	0.0117	0.1579	0.0049	0.0073	0.0068	0.1089	0.0115	0.0066	0.0069	0.0056	0.1298	0.09	0.0062	0.0053	0.0063	0.0204	0.0084	0.0094	0.1751
17	rs17544453	12169987	0.99	1.00906370779823	1.53	0.778525311864042	0.114032143156702	0.61692542067132	0.1184	0.068	0.0048	0.005	0.0084	0.0055	0.0062	0.0117	0.1579	0.0049	0.0074	0.0068	0.109	0.0115	0.0066	0.0069	0.0056	0.1297	0.09	0.0062	0.0049	0.0064	0.0204	0.0085	0.0094	0.1751
17	rs78462806	12170218	0.99	1.00906370779823	1.54	0.735299729443272	0.115237592303731	0.616204063021218	0.1184	0.068	0.0048	0.005	0.0084	0.0055	0.0062	0.0117	0.1579	0.0049	0.0074	0.0068	0.109	0.0115	0.0066	0.0069	0.0056	0.1297	0.0899	0.0062	0.0049	0.0064	0.0204	0.0085	0.0094	0.1751
17	rs16945805	12172568	0.99	1.00906370779823	1.55	0.693638871087907	0.113195744821838	0.595944588185918	0.1184	0.0682	0.0048	0.005	0.0084	0.0055	0.0062	0.0117	0.158	0.0049	0.0074	0.0068	0.109	0.0115	0.0067	0.0069	0.0057	0.1296	0.0896	0.0062	0.0046	0.0065	0.0204	0.0085	0.0094	0.1752
17	rs117744722	12172631	0.99	1.00906370779823	1.54	0.735299729443272	0.114199877634931	0.600671714308084	0.1184	0.0682	0.0048	0.005	0.0084	0.0055	0.0062	0.0117	0.158	0.0049	0.0074	0.0068	0.109	0.0115	0.0067	0.0069	0.0057	0.1296	0.0896	0.0062	0.0046	0.0065	0.0204	0.0085	0.0094	0.1752
17	rs34734251	12180963	0.98	1.080540436168	1.53	0.778525311864042	0.112390827153306	0.598951728603035	0.1182	0.0677	0.0052	0.0053	0.0084	0.0057	0.0063	0.0117	0.158	0.0049	0.0074	0.0069	0.1087	0.0114	0.0068	0.0072	0.0059	0.1287	0.0897	0.0064	0.0043	0.0066	0.0206	0.0084	0.0093	0.175
17	rs117995857	12185336	0.98	1.080540436168	1.53	0.778525311864042	0.129738096895832	0.610584326013425	0.1181	0.0676	0.0053	0.0053	0.0085	0.0057	0.0063	0.0117	0.1579	0.0049	0.0074	0.0069	0.1088	0.0115	0.0068	0.0072	0.0059	0.1286	0.0897	0.0064	0.0043	0.0067	0.0206	0.0085	0.0093	0.1749
17	rs17627328	12188305	0.98	1.080540436168	1.53	0.778525311864042	0.107797367262773	0.572302674728088	0.1181	0.0677	0.0053	0.0053	0.0086	0.0057	0.0062	0.0118	0.1579	0.005	0.0074	0.0069	0.1087	0.0115	0.0068	0.0072	0.0059	0.1286	0.0896	0.0065	0.0043	0.0067	0.0206	0.0085	0.0093	0.1748
17	rs2529717	12192239	0.97	1.15505862992724	1.53	0.778525311864042	0.188459570707857	0.593512888276488	0.1175	0.0674	0.0054	0.0054	0.0086	0.0058	0.0064	0.0118	0.1573	0.0049	0.0076	0.0072	0.1093	0.0115	0.0069	0.0076	0.0061	0.1278	0.0895	0.0066	0.0044	0.0068	0.0205	0.0086	0.0094	0.1746
17	rs2529719	12194226	0.95	1.31333295668949	1.53	0.778525311864042	0.574110670419133	1.22612851126682	0.113	0.066	0.006	0.0062	0.0089	0.0068	0.0075	0.012	0.1562	0.0053	0.0082	0.008	0.1096	0.012	0.0075	0.0087	0.0075	0.1255	0.0909	0.0074	0.0045	0.0071	0.0209	0.0097	0.0097	0.1701
17	rs8081504	12195961	0.94	1.39714162152937	1.53	0.778525311864042	0.598515876116627	1.49113269247115	0.1124	0.0657	0.0061	0.0063	0.0089	0.0072	0.0076	0.0117	0.1559	0.0053	0.0082	0.008	0.1075	0.0119	0.0076	0.009	0.0077	0.1272	0.0909	0.0075	0.0047	0.0072	0.021	0.0098	0.0097	0.1698
17	rs2529725	12198192	0.94	1.39714162152937	1.53	0.778525311864042	0.607814930518122	1.49508186202213	0.1125	0.0655	0.0061	0.0064	0.0087	0.0072	0.0076	0.0117	0.1558	0.0053	0.0083	0.008	0.1074	0.0119	0.0076	0.009	0.0077	0.1274	0.0912	0.0075	0.0047	0.0072	0.0209	0.0098	0.0097	0.17
17	rs73977880	12201470	0.94	1.39714162152937	1.52	0.823332010267983	0.620037192225133	1.44284938165349	0.1122	0.0656	0.0061	0.0064	0.0087	0.0073	0.0076	0.0117	0.1556	0.0053	0.0083	0.008	0.1076	0.012	0.0076	0.0091	0.0077	0.1275	0.0911	0.0075	0.0047	0.0072	0.0209	0.0096	0.0097	0.1701
17	rs117169569	12201489	0.94	1.39714162152937	1.53	0.778525311864042	0.616414435881451	1.44438637268947	0.1122	0.0654	0.0061	0.0064	0.0087	0.0073	0.0076	0.0117	0.1559	0.0053	0.0083	0.008	0.1076	0.012	0.0076	0.0091	0.0077	0.1275	0.091	0.0075	0.0047	0.0072	0.0209	0.0096	0.0097	0.1702
17	rs2529737	12202338	0.94	1.39714162152937	1.53	0.778525311864042	0.605949830557039	1.4387520354256	0.1119	0.0654	0.0061	0.0064	0.0087	0.0073	0.0076	0.0116	0.1558	0.0052	0.0083	0.008	0.1077	0.012	0.0076	0.009	0.0077	0.1276	0.091	0.0075	0.0047	0.0072	0.0212	0.0096	0.0097	0.1702
17	rs8077717	12220608	0.94	1.39714162152937	1.54	0.735299729443272	0.875427218825376	1.54553429229535	0.1118	0.0661	0.0061	0.0067	0.0087	0.0077	0.0078	0.0114	0.156	0.0051	0.0083	0.0078	0.1072	0.012	0.0075	0.0095	0.0079	0.1282	0.0908	0.0075	0.0047	0.0068	0.021	0.0095	0.0096	0.1692
17	rs16945896	12223976	0.94	1.39714162152937	1.54	0.735299729443272	0.908659906322872	1.53966627421851	0.1113	0.0662	0.0061	0.0068	0.0088	0.008	0.0078	0.0114	0.1564	0.0051	0.0083	0.0078	0.1069	0.0121	0.0074	0.0096	0.008	0.128	0.0905	0.0074	0.0048	0.0067	0.0212	0.0095	0.0098	0.1691
17	rs79979119	12225066	0.94	1.39714162152937	1.54	0.735299729443272	1.0221414591195	1.7674405642819	0.1112	0.0662	0.0062	0.0069	0.0089	0.0082	0.0078	0.0114	0.1567	0.0051	0.0084	0.0078	0.1066	0.0122	0.0073	0.0097	0.0081	0.1278	0.0902	0.0074	0.0048	0.0066	0.0213	0.0095	0.0099	0.1689
17	rs2529687	12225222	0.94	1.39714162152937	1.54	0.735299729443272	1.01168533218769	1.78630560900125	0.1111	0.0663	0.0062	0.0069	0.0089	0.0082	0.0078	0.0113	0.1568	0.0052	0.0084	0.0078	0.1062	0.0121	0.0073	0.0097	0.0081	0.1278	0.0903	0.0074	0.0048	0.0066	0.0214	0.0095	0.0099	0.169
17	rs9911020	12233638	0.94	1.39714162152937	1.55	0.693638871087907	1.15141415033686	1.74737359467267	0.1113	0.0661	0.0062	0.007	0.009	0.0083	0.0078	0.0113	0.1561	0.0051	0.0085	0.0077	0.1064	0.0122	0.0073	0.0098	0.0084	0.1277	0.0902	0.0073	0.0049	0.0066	0.0213	0.0094	0.0102	0.1689
17	rs77143915	12240833	0.93	1.48409702783942	1.56	0.653525583231	1.47380036607016	1.86276111866188	0.1112	0.0634	0.0066	0.0077	0.0093	0.0083	0.008	0.0115	0.1552	0.0049	0.0082	0.0076	0.1014	0.0125	0.0072	0.0092	0.0099	0.1276	0.085	0.0088	0.0064	0.0072	0.0223	0.0094	0.0104	0.1752
17	rs28607952	12242251	0.92	1.57422166990469	1.56	0.653525583231	1.59803444276944	1.97684391744494	0.1112	0.0634	0.0066	0.0078	0.0094	0.0084	0.0081	0.0116	0.155	0.0049	0.0082	0.0076	0.101	0.0126	0.0072	0.0091	0.0101	0.1274	0.0846	0.0089	0.0065	0.0073	0.0224	0.0094	0.0104	0.1756
17	rs34971253	12246993	0.92	1.57422166990469	1.56	0.653525583231	1.60553964125336	1.89795407203982	0.1114	0.0636	0.0067	0.0078	0.0095	0.0082	0.008	0.0115	0.155	0.005	0.0081	0.0077	0.1006	0.0128	0.0072	0.0091	0.0101	0.1277	0.0841	0.009	0.0066	0.0073	0.0222	0.0095	0.0103	0.1758
17	rs4792257	12251758	0.92	1.57422166990469	1.56	0.653525583231	1.66874269725199	1.88959180603451	0.1114	0.0636	0.0067	0.0078	0.0095	0.0082	0.008	0.0116	0.1552	0.005	0.0082	0.0077	0.1003	0.0128	0.0072	0.0092	0.0102	0.1277	0.0837	0.009	0.0067	0.0074	0.0222	0.0095	0.0103	0.1757
17	rs78638023	12252286	0.92	1.57422166990469	1.56	0.653525583231	1.67772279022221	1.9321681921705	0.1115	0.0637	0.0067	0.008	0.0095	0.0082	0.008	0.0116	0.155	0.005	0.0082	0.0078	0.1002	0.0127	0.0072	0.0092	0.0102	0.1277	0.0835	0.009	0.0066	0.0074	0.0222	0.0095	0.0102	0.1761
17	rs2721842	12256030	0.92	1.57422166990469	1.55	0.693638871087907	1.84394926955884	1.95591814598857	0.1115	0.0635	0.0067	0.008	0.0095	0.0082	0.008	0.0116	0.1549	0.005	0.0082	0.0078	0.0999	0.0127	0.0072	0.0092	0.0103	0.1277	0.0835	0.009	0.0067	0.0074	0.0222	0.0095	0.0102	0.1764
17	rs7209652	12256947	0.92	1.57422166990469	1.53	0.778525311864042	1.9019360619535	2.05400876794111	0.1117	0.0635	0.0067	0.008	0.0095	0.0083	0.008	0.0116	0.1549	0.005	0.0082	0.0078	0.0997	0.0127	0.0072	0.0092	0.0103	0.1276	0.0833	0.0091	0.0068	0.0074	0.0222	0.0095	0.0102	0.1766
17	rs79441299	12259083	0.92	1.57422166990469	1.53	0.778525311864042	1.77068660909033	2.00909665081153	0.1119	0.0634	0.0072	0.008	0.0095	0.0084	0.008	0.0115	0.1549	0.0053	0.0082	0.0077	0.0988	0.0125	0.0077	0.0093	0.0105	0.1269	0.083	0.0091	0.0068	0.0074	0.0221	0.0095	0.0101	0.1769
17	rs2240553	12263589	0.92	1.57422166990469	1.53	0.778525311864042	1.90772461956574	2.16722186003305	0.1129	0.0633	0.0075	0.0082	0.0096	0.0087	0.0082	0.0113	0.155	0.0055	0.008	0.0077	0.0987	0.0118	0.0079	0.0093	0.0107	0.125	0.0826	0.0092	0.0071	0.0076	0.0219	0.0097	0.0103	0.1773
17	rs117891195	12263617	0.92	1.57422166990469	1.53	0.778525311864042	1.89986237439303	2.16432297538557	0.1129	0.0633	0.0075	0.0082	0.0096	0.0087	0.0082	0.0113	0.155	0.0055	0.008	0.0077	0.0987	0.0118	0.0079	0.0093	0.0107	0.125	0.0826	0.0092	0.0071	0.0076	0.0219	0.0097	0.0103	0.1773
17	rs118154909	12267165	0.92	1.57422166990469	1.53	0.778525311864042	1.86429410277691	2.19406037018597	0.1132	0.0631	0.0076	0.0083	0.0096	0.0087	0.0082	0.0113	0.155	0.0056	0.0079	0.0077	0.0986	0.0117	0.0079	0.0094	0.0108	0.1251	0.0824	0.0092	0.0072	0.0076	0.0219	0.0097	0.0103	0.177
17	rs9903059	12267219	0.92	1.57422166990469	1.53	0.778525311864042	1.86733071721628	2.20604264519244	0.1132	0.0631	0.0076	0.0083	0.0096	0.0087	0.0082	0.0113	0.155	0.0056	0.0079	0.0077	0.0986	0.0117	0.0079	0.0094	0.0108	0.1251	0.0824	0.0092	0.0072	0.0076	0.0219	0.0097	0.0103	0.177
17	rs80128950	12267654	0.92	1.57422166990469	1.53	0.778525311864042	1.85530264890359	2.17991040674733	0.1132	0.0631	0.0076	0.0083	0.0096	0.0087	0.0082	0.0113	0.155	0.0056	0.0079	0.0077	0.0986	0.0117	0.0079	0.0094	0.0108	0.1251	0.0824	0.0092	0.0072	0.0076	0.0219	0.0097	0.0103	0.177
17	rs74614955	12282721	0.93	1.48409702783942	1.53	0.778525311864042	2.01704667105924	2.3197364358104	0.1135	0.0633	0.0078	0.0085	0.0097	0.0089	0.0084	0.0112	0.155	0.0057	0.0077	0.0077	0.0978	0.0115	0.0078	0.0095	0.0111	0.1251	0.0817	0.009	0.0073	0.0077	0.0222	0.0097	0.0099	0.177
17	rs2721823	12284953	0.93	1.48409702783942	1.53	0.778525311864042	2.17992715893967	2.42990451792914	0.1137	0.0633	0.0079	0.0087	0.0098	0.009	0.0085	0.0112	0.1551	0.0058	0.0076	0.0078	0.0974	0.0114	0.0078	0.0095	0.0113	0.125	0.0814	0.0088	0.0073	0.0078	0.0223	0.0097	0.0097	0.1769
17	rs2529709	12286362	0.93	1.48409702783942	1.54	0.735299729443272	2.22324403210076	2.46117966541162	0.1136	0.0633	0.008	0.0087	0.0098	0.009	0.0086	0.0111	0.1551	0.0058	0.0076	0.0078	0.0974	0.0114	0.0078	0.0095	0.0113	0.125	0.0814	0.0088	0.0073	0.0078	0.0223	0.0097	0.0096	0.1769
17	rs17628267	12289269	0.93	1.48409702783942	1.53	0.778525311864042	2.33798499773988	2.51261174078715	0.1136	0.0634	0.008	0.0087	0.0098	0.009	0.0086	0.0111	0.1551	0.0058	0.0076	0.0079	0.0975	0.0114	0.0077	0.0096	0.0114	0.125	0.0813	0.0088	0.0073	0.0078	0.0223	0.0097	0.0096	0.1768
17	rs116984937	12289333	0.93	1.48409702783942	1.53	0.778525311864042	2.32059805209313	2.51925740453561	0.1136	0.0633	0.008	0.0087	0.0098	0.009	0.0086	0.0111	0.155	0.0058	0.0076	0.0081	0.0975	0.0114	0.0077	0.0096	0.0114	0.1251	0.0813	0.0088	0.0073	0.0078	0.0223	0.0097	0.0096	0.1768
17	rs7213911	12289647	0.93	1.48409702783942	1.53	0.778525311864042	2.30918491144315	2.51445754805502	0.1136	0.0633	0.008	0.0087	0.0098	0.009	0.0086	0.0111	0.155	0.0058	0.0076	0.0081	0.0975	0.0114	0.0077	0.0096	0.0114	0.1251	0.0813	0.0088	0.0073	0.0078	0.0223	0.0097	0.0096	0.1768
17	rs74370222	12309806	0.93	1.48409702783942	1.53	0.778525311864042	2.16840002708037	2.50043348640059	0.1145	0.0633	0.0078	0.0086	0.0097	0.0091	0.0085	0.011	0.1546	0.0058	0.0076	0.0082	0.0973	0.0113	0.008	0.0096	0.0113	0.1253	0.0811	0.0087	0.0074	0.0077	0.0223	0.0099	0.0093	0.1767
17	rs12950054	12314892	0.93	1.48409702783942	1.53	0.778525311864042	2.27030676579328	2.64052986323567	0.1151	0.0633	0.0078	0.0086	0.0097	0.0092	0.0085	0.011	0.1545	0.0058	0.0076	0.0083	0.0973	0.0113	0.0082	0.0096	0.0113	0.1248	0.0809	0.0087	0.0075	0.0077	0.0224	0.01	0.0093	0.1769
17	rs384874	12316379	0.93	1.48409702783942	1.53	0.778525311864042	2.21015112939584	2.6743441775218	0.115	0.0633	0.0078	0.0086	0.0097	0.0093	0.0085	0.0109	0.154	0.0058	0.0077	0.0083	0.0968	0.0112	0.0083	0.0095	0.0112	0.125	0.0813	0.0087	0.0076	0.0077	0.0223	0.0101	0.0093	0.1769
17	rs8065503	12317876	0.93	1.48409702783942	1.54	0.735299729443272	2.09695096696431	2.51888814599943	0.1149	0.0633	0.0077	0.0085	0.0097	0.0093	0.0085	0.0109	0.154	0.0058	0.0077	0.0083	0.0965	0.0112	0.0083	0.0094	0.0112	0.1255	0.0813	0.0087	0.0077	0.0077	0.0224	0.0101	0.0092	0.1772
17	rs8066012	12318243	0.93	1.48409702783942	1.54	0.735299729443272	2.22427874722627	2.62030241549117	0.1147	0.0631	0.0077	0.0087	0.0096	0.0092	0.0087	0.0109	0.1538	0.0058	0.0077	0.0086	0.0964	0.0112	0.0083	0.0094	0.0114	0.1255	0.0813	0.0087	0.0077	0.0077	0.0224	0.0101	0.0091	0.1772
17	rs385555	12325283	0.93	1.48409702783942	1.54	0.735299729443272	2.07611977288936	2.4926873863365	0.1144	0.0638	0.0077	0.0087	0.0095	0.0092	0.0087	0.0109	0.1551	0.0056	0.0077	0.0087	0.0959	0.0112	0.0083	0.0091	0.0113	0.1258	0.0807	0.0089	0.0078	0.0077	0.0225	0.0101	0.009	0.1766
17	rs2721826	12325557	0.93	1.48409702783942	1.54	0.735299729443272	2.02830275930409	2.47462441545274	0.1145	0.0639	0.0077	0.0087	0.0095	0.0092	0.0087	0.011	0.1551	0.0056	0.0077	0.0087	0.0959	0.0112	0.0083	0.0091	0.0113	0.1258	0.0807	0.0089	0.0078	0.0077	0.0225	0.0101	0.009	0.1767
17	rs887486	12326416	0.93	1.48409702783942	1.54	0.735299729443272	1.82626429476839	2.39262258976545	0.1147	0.0639	0.0077	0.0086	0.0095	0.0091	0.0087	0.0109	0.1549	0.0057	0.0077	0.0088	0.0959	0.0113	0.0083	0.0091	0.0111	0.1258	0.0806	0.0088	0.0079	0.0077	0.0227	0.0101	0.009	0.1767
17	rs74986892	12326683	0.93	1.48409702783942	1.54	0.735299729443272	1.75749625028429	2.35010212189377	0.1147	0.0639	0.0077	0.0085	0.0095	0.0091	0.0087	0.0109	0.1548	0.0057	0.0077	0.0088	0.0959	0.0113	0.0083	0.0091	0.0111	0.1257	0.0806	0.0088	0.0079	0.0078	0.0227	0.0101	0.009	0.1768
17	rs16945992	12328305	0.93	1.48409702783942	1.54	0.735299729443272	1.67500608209897	2.30018966735537	0.1148	0.0638	0.0077	0.0085	0.0095	0.0091	0.0087	0.0108	0.1548	0.0057	0.0078	0.0088	0.0959	0.0113	0.0083	0.0091	0.011	0.1254	0.0805	0.0088	0.008	0.0078	0.0227	0.0101	0.009	0.1771
17	rs237323	12328396	0.93	1.48409702783942	1.54	0.735299729443272	1.66394639262305	2.30165038846882	0.1148	0.0638	0.0077	0.0085	0.0095	0.0091	0.0087	0.0108	0.1548	0.0057	0.0078	0.0088	0.0959	0.0113	0.0083	0.0091	0.011	0.1254	0.0805	0.0088	0.008	0.0078	0.0227	0.0101	0.009	0.1771
17	rs237326	12329776	0.93	1.48409702783942	1.57	0.614941920479678	1.44131414157773	2.20095822689968	0.1148	0.0638	0.0077	0.0085	0.0095	0.0091	0.0087	0.0108	0.1549	0.0057	0.0078	0.0088	0.0958	0.0114	0.0083	0.0091	0.0109	0.1253	0.0805	0.0088	0.008	0.0078	0.0227	0.0101	0.009	0.1771
17	rs117927788	12335239	0.94	1.39714162152937	1.59	0.542287549749139	1.32864315776588	2.20005045442825	0.1146	0.0637	0.0077	0.0085	0.0095	0.0091	0.0088	0.0108	0.1548	0.0057	0.0078	0.0088	0.0959	0.0113	0.0084	0.0091	0.0109	0.1251	0.0804	0.0088	0.008	0.0078	0.0227	0.01	0.009	0.1771
17	rs237339	12336828	0.94	1.39714162152937	1.58	0.577869115575703	1.33325288488063	2.23112355444094	0.1145	0.0637	0.0078	0.0086	0.0095	0.0092	0.0088	0.0108	0.1548	0.0058	0.0078	0.0087	0.0959	0.0113	0.0084	0.0091	0.011	0.125	0.0803	0.0087	0.008	0.0078	0.0227	0.01	0.0089	0.1771
17	rs11651853	12341451	0.96	1.23264710971586	1.58	0.577869115575703	1.87808084735661	2.5070752923643	0.1132	0.0659	0.0078	0.0085	0.0089	0.0093	0.009	0.0106	0.1557	0.0059	0.0081	0.0082	0.0964	0.011	0.0091	0.0095	0.0115	0.1224	0.0787	0.0084	0.0079	0.0079	0.0228	0.0097	0.0087	0.1795
17	rs79023908	12341466	0.96	1.23264710971586	1.58	0.577869115575703	1.86906668376589	2.50154030739587	0.1132	0.0659	0.0079	0.0085	0.0089	0.0092	0.009	0.0106	0.1557	0.0059	0.0081	0.0082	0.0962	0.011	0.0091	0.0095	0.0115	0.1225	0.0787	0.0084	0.0079	0.0079	0.0228	0.0097	0.0087	0.1795
17	rs59027817	12341505	0.96	1.23264710971586	1.58	0.577869115575703	1.87112885978561	2.49932672415308	0.1132	0.0659	0.0079	0.0085	0.0089	0.0093	0.009	0.0105	0.1557	0.0059	0.0081	0.0082	0.0962	0.0109	0.0091	0.0095	0.0115	0.1225	0.0787	0.0084	0.0079	0.008	0.0228	0.0097	0.0087	0.1796
17	rs237282	12341836	0.97	1.15505862992724	1.58	0.577869115575703	1.75760248682608	2.43063984402689	0.1131	0.066	0.0079	0.0085	0.0088	0.0092	0.0089	0.0105	0.1559	0.0059	0.0081	0.0081	0.096	0.0109	0.0091	0.0094	0.0114	0.1224	0.0788	0.0084	0.0079	0.008	0.0227	0.0096	0.0088	0.18
17	rs73980632	12343709	1	0.940597770197411	1.58	0.577869115575703	1.35320124839578	2.17882244009764	0.1128	0.0667	0.0078	0.0084	0.0082	0.0088	0.0087	0.0099	0.1575	0.006	0.008	0.0077	0.0952	0.0104	0.0092	0.0089	0.0109	0.1233	0.0788	0.0076	0.0078	0.0082	0.0225	0.0094	0.009	0.1827
17	rs11651372	12344345	1	0.940597770197411	1.58	0.577869115575703	1.21020179363672	2.11168867966039	0.113	0.0669	0.0077	0.0083	0.0079	0.0086	0.0087	0.0097	0.1577	0.006	0.0079	0.0076	0.095	0.0103	0.0092	0.0087	0.0108	0.1237	0.0787	0.0075	0.0078	0.0081	0.0225	0.0094	0.009	0.1838
17	rs11651577	12344797	1.01	0.875109975033704	1.58	0.577869115575703	1.14805586537296	2.08606698307059	0.1131	0.0673	0.0076	0.0082	0.0078	0.0086	0.0088	0.0096	0.1579	0.006	0.0079	0.0076	0.095	0.0102	0.0091	0.0087	0.0107	0.1238	0.0788	0.0074	0.0078	0.008	0.0224	0.0093	0.009	0.1841
17	rs72807263	12349125	1.03	0.752927598544599	1.58	0.577869115575703	0.987999270862354	2.00891727285629	0.1128	0.0704	0.0068	0.0075	0.0069	0.0078	0.0091	0.0088	0.1578	0.0059	0.0074	0.0072	0.0957	0.0094	0.0085	0.0082	0.0099	0.1247	0.0798	0.0065	0.0073	0.0077	0.0223	0.0091	0.0084	0.1885
17	rs12935878	12350404	1.03	0.752927598544599	1.59	0.542287549749139	0.967589871062054	2.00802041572801	0.1129	0.0704	0.0068	0.0075	0.0069	0.0078	0.0092	0.0088	0.1578	0.0059	0.0074	0.0072	0.0956	0.0094	0.0085	0.0082	0.0099	0.1248	0.0797	0.0065	0.0074	0.0077	0.0223	0.0091	0.0084	0.1884
17	rs59774875	12360269	1.03	0.752927598544599	1.61	0.475515229965307	0.970470551895434	1.96664548644018	0.113	0.0706	0.0068	0.0075	0.0069	0.0078	0.0091	0.0088	0.1578	0.0058	0.0074	0.0072	0.0957	0.0094	0.0085	0.0082	0.0099	0.1247	0.0797	0.0064	0.0074	0.0077	0.0222	0.009	0.0084	0.1885
17	rs180750	12362500	1.03	0.752927598544599	1.6	0.508176723760061	0.926301926365763	1.89724218821741	0.1132	0.0706	0.0068	0.0075	0.0069	0.0078	0.0091	0.0088	0.1578	0.0058	0.0074	0.0071	0.0956	0.0094	0.0085	0.0083	0.0099	0.1248	0.0798	0.0064	0.0074	0.0076	0.0222	0.009	0.0084	0.1886
17	rs4533324	12367760	1.03	0.752927598544599	1.6	0.508176723760061	0.862151488959484	1.66552674778299	0.1146	0.0714	0.0066	0.0073	0.0071	0.0075	0.0088	0.0087	0.1573	0.0058	0.0073	0.0068	0.0967	0.0091	0.0082	0.0077	0.0096	0.1253	0.08	0.0062	0.0073	0.0076	0.0221	0.0089	0.0083	0.1887
17	rs11078074	12370433	1.03	0.752927598544599	1.6	0.508176723760061	0.712088664165121	1.66867054573317	0.1146	0.0718	0.0065	0.0073	0.0071	0.0077	0.0088	0.0087	0.1575	0.0058	0.0073	0.0066	0.0966	0.009	0.0081	0.0077	0.0095	0.1255	0.0802	0.0062	0.0073	0.0075	0.0221	0.0089	0.0083	0.1888
17	rs1460319	12371081	1.03	0.752927598544599	1.6	0.508176723760061	0.666930104340116	1.62247784391929	0.1147	0.0719	0.0064	0.0072	0.0071	0.0076	0.0087	0.0087	0.1576	0.0058	0.0073	0.0066	0.0963	0.009	0.0081	0.0076	0.0094	0.1257	0.0801	0.0062	0.0073	0.0075	0.0221	0.0088	0.0083	0.189
17	rs2159537	12375775	1.04	0.69615671060944	1.58	0.577869115575703	0.689819708599668	1.23227837314488	0.1168	0.074	0.0056	0.0066	0.007	0.0068	0.0079	0.0083	0.1601	0.0055	0.007	0.0052	0.0982	0.0083	0.0071	0.0069	0.0086	0.1268	0.0811	0.006	0.0073	0.0071	0.0211	0.0079	0.0081	0.1902
17	rs2534733	12379980	1.04	0.69615671060944	1.58	0.577869115575703	0.592216709143834	1.18521402711444	0.1173	0.0742	0.0055	0.0066	0.007	0.0066	0.0077	0.0083	0.1603	0.0055	0.0069	0.005	0.0986	0.0082	0.0067	0.0068	0.0084	0.1282	0.0809	0.0059	0.0072	0.0069	0.0209	0.0077	0.008	0.1904
17	rs237260	12381130	1.04	0.69615671060944	1.58	0.577869115575703	0.483337654546182	1.16460310055676	0.1173	0.0743	0.0055	0.0066	0.0069	0.0066	0.0076	0.0083	0.1603	0.0055	0.0068	0.005	0.0986	0.0082	0.0067	0.0068	0.0082	0.1284	0.081	0.0059	0.0072	0.0068	0.0207	0.0076	0.008	0.1904
17	rs117974997	12382505	1.04	0.69615671060944	1.58	0.577869115575703	0.469844454432132	1.14832556969631	0.1174	0.0743	0.0055	0.0066	0.007	0.0066	0.0076	0.0083	0.1602	0.0055	0.0069	0.005	0.0985	0.0083	0.0067	0.0068	0.0081	0.1284	0.0809	0.0059	0.0072	0.0068	0.0208	0.0076	0.008	0.1904
17	rs11870286	12384809	1.04	0.69615671060944	1.58	0.577869115575703	0.438671737563376	1.10871272717327	0.1179	0.0743	0.0057	0.0066	0.007	0.0065	0.0077	0.0084	0.16	0.0055	0.0069	0.005	0.0986	0.0082	0.0065	0.0067	0.008	0.1284	0.0809	0.0059	0.0072	0.0068	0.0207	0.0077	0.0081	0.1902
17	rs17645571	12386332	1.04	0.69615671060944	1.58	0.577869115575703	0.432951395068936	1.07406061875712	0.1179	0.0742	0.0056	0.0066	0.007	0.0064	0.0077	0.0084	0.16	0.0056	0.0068	0.005	0.0987	0.0082	0.0065	0.0066	0.008	0.1287	0.0808	0.0059	0.0072	0.0068	0.0207	0.0075	0.0083	0.1904
17	rs237298	12395558	1.05	0.642211085129376	1.58	0.577869115575703	0.26287493594595	0.579399424499582	0.119	0.0746	0.0056	0.0061	0.0074	0.0056	0.0068	0.0084	0.1597	0.0058	0.0066	0.0048	0.1004	0.0083	0.0062	0.0056	0.0071	0.13	0.0813	0.0058	0.0073	0.0066	0.0208	0.0068	0.0084	0.1906
17	rs35729392	12400260	1.05	0.642211085129376	1.57	0.614941920479678	0.253264754949737	0.374547617800034	0.1196	0.0744	0.0053	0.0055	0.0075	0.0049	0.0062	0.0084	0.1586	0.0057	0.0064	0.0047	0.1024	0.0085	0.006	0.005	0.0067	0.1318	0.0814	0.0058	0.0074	0.0063	0.0208	0.0065	0.0084	0.1912
17	rs116177	12409335	1.05	0.642211085129376	1.57	0.614941920479678	0.238570111737837	0.31680774331765	0.1197	0.0744	0.0052	0.0055	0.0076	0.0048	0.0061	0.0084	0.1584	0.0057	0.0064	0.0047	0.1027	0.0086	0.006	0.0049	0.0066	0.1322	0.0815	0.0058	0.0074	0.0063	0.0209	0.0064	0.0084	0.1913
17	rs237363	12411414	1.05	0.642211085129376	1.57	0.614941920479678	0.242415454088565	0.257939203760382	0.1207	0.0741	0.0051	0.0052	0.0076	0.0044	0.0059	0.0084	0.1586	0.0057	0.0065	0.0046	0.1032	0.0087	0.006	0.0046	0.0063	0.1326	0.0815	0.0057	0.0074	0.0061	0.0208	0.0062	0.0084	0.1915
17	rs8082548	12418790	1.05	0.642211085129376	1.57	0.614941920479678	0.188195982667898	0.116419935678412	0.1216	0.0743	0.0048	0.0045	0.0078	0.0036	0.005	0.0084	0.1592	0.0054	0.0062	0.0044	0.1032	0.0085	0.0058	0.0036	0.0052	0.1349	0.0822	0.0056	0.0075	0.006	0.0205	0.006	0.0086	0.1931
17	rs78288136	12422621	1.05	0.642211085129376	1.56	0.653525583231	0.199254261692034	0.125682155692457	0.1215	0.0743	0.0048	0.0045	0.0079	0.0035	0.005	0.0084	0.1592	0.0054	0.0062	0.0044	0.1033	0.0086	0.0058	0.0036	0.0051	0.1347	0.0825	0.0056	0.0075	0.006	0.0205	0.0061	0.0086	0.193
17	rs10491190	12423312	1.05	0.642211085129376	1.56	0.653525583231	0.201516985581151	0.121454929311561	0.1214	0.0743	0.0048	0.0045	0.008	0.0035	0.005	0.0085	0.1592	0.0054	0.0062	0.0044	0.1033	0.0086	0.0058	0.0036	0.0051	0.1347	0.0825	0.0056	0.0075	0.006	0.0205	0.0061	0.0087	0.1929
17	rs73289380	12423390	1.05	0.642211085129376	1.56	0.653525583231	0.201438719110204	0.122155699549981	0.1214	0.0743	0.0048	0.0045	0.008	0.0035	0.005	0.0085	0.1592	0.0054	0.0062	0.0044	0.1033	0.0086	0.0058	0.0036	0.0051	0.1347	0.0825	0.0056	0.0075	0.006	0.0205	0.0061	0.0087	0.1929
17	rs117675281	12424919	1.05	0.642211085129376	1.56	0.653525583231	0.19423535215858	0.143306215564723	0.1216	0.0744	0.0048	0.0044	0.008	0.0035	0.0049	0.0084	0.1594	0.0054	0.0062	0.0044	0.1033	0.0086	0.0058	0.0035	0.0051	0.1346	0.0828	0.0055	0.0075	0.006	0.0204	0.0061	0.0086	0.1928
17	rs237350	12425225	1.05	0.642211085129376	1.56	0.653525583231	0.190348493192319	0.133480399793742	0.1216	0.0744	0.0048	0.0044	0.008	0.0035	0.0049	0.0084	0.1594	0.0054	0.0062	0.0044	0.1033	0.0086	0.0058	0.0035	0.0051	0.1346	0.0828	0.0055	0.0075	0.0059	0.0204	0.0061	0.0086	0.1928
17	rs173160	12428335	1.05	0.642211085129376	1.57	0.614941920479678	0.163737308756098	0.110620385079525	0.1215	0.0743	0.0048	0.0043	0.008	0.0034	0.0048	0.0086	0.1592	0.0054	0.0062	0.0048	0.1034	0.0089	0.0058	0.0033	0.005	0.1345	0.0829	0.0055	0.0077	0.006	0.0205	0.0062	0.0086	0.1928
17	rs2726533	12431003	1.06	0.591046266007479	1.57	0.614941920479678	0.102456825282567	0.242760004644919	0.1215	0.0736	0.0047	0.0038	0.0082	0.0032	0.0041	0.0083	0.159	0.0056	0.0065	0.0063	0.1037	0.0092	0.0062	0.0029	0.0043	0.1339	0.0843	0.0056	0.0074	0.0063	0.02	0.0065	0.0088	0.1922
17	rs11658751	12434765	1.06	0.591046266007479	1.56	0.653525583231	0.0980966673251855	0.248684452246424	0.1215	0.0735	0.0047	0.0038	0.0081	0.0032	0.004	0.0084	0.159	0.0057	0.0065	0.0064	0.1037	0.0092	0.0062	0.0029	0.0043	0.1341	0.0845	0.0056	0.0074	0.0063	0.0199	0.0065	0.0089	0.1921
17	rs78749433	12438153	1.06	0.591046266007479	1.55	0.693638871087907	0.0913513657508996	0.254088928301906	0.1216	0.0735	0.0047	0.0038	0.0081	0.0032	0.004	0.0083	0.1587	0.0056	0.0065	0.0064	0.1035	0.0093	0.0062	0.003	0.0043	0.1342	0.0846	0.0056	0.0074	0.0064	0.0199	0.0065	0.0088	0.1921
17	rs113766603	12438730	1.06	0.591046266007479	1.53	0.778525311864042	0.0756784481065056	0.23699184441006	0.1216	0.0735	0.0047	0.0038	0.0081	0.0032	0.004	0.0083	0.1585	0.0056	0.0065	0.0064	0.1034	0.0096	0.0061	0.003	0.0043	0.1341	0.0846	0.0056	0.0074	0.0064	0.0202	0.0065	0.0088	0.1919
17	rs12051753	12447360	1.06	0.591046266007479	1.53	0.778525311864042	0.062293810913501	0.22875138966079	0.1217	0.0735	0.0046	0.0038	0.0081	0.0032	0.0039	0.0084	0.158	0.0056	0.0064	0.0063	0.1032	0.0097	0.0061	0.003	0.0042	0.1344	0.085	0.0055	0.0074	0.0065	0.0204	0.0066	0.0088	0.1918
17	rs75696894	12450873	1.06	0.591046266007479	1.53	0.778525311864042	0.0578611920322298	0.235667061808882	0.1217	0.0735	0.0046	0.0038	0.0082	0.0032	0.0039	0.0084	0.1579	0.0056	0.0064	0.0063	0.1031	0.0098	0.0061	0.0031	0.0042	0.1344	0.085	0.0055	0.0074	0.0065	0.0204	0.0066	0.0088	0.1919
17	rs8076862	12455927	1.06	0.591046266007479	1.53	0.778525311864042	0.0383864287459782	0.294923616028765	0.1209	0.0736	0.0045	0.0035	0.0083	0.0033	0.0039	0.0086	0.1577	0.0056	0.0065	0.0064	0.1022	0.0104	0.0061	0.0033	0.0041	0.1348	0.0857	0.0055	0.0075	0.0064	0.0203	0.0067	0.009	0.1917
17	rs61392671	12459633	1.05	0.642211085129376	1.53	0.778525311864042	0.0267552478585658	0.308861233876846	0.1204	0.0737	0.0044	0.0034	0.0084	0.0033	0.0039	0.0087	0.1581	0.0057	0.0066	0.0065	0.1012	0.0107	0.006	0.0034	0.0039	0.1352	0.0864	0.0055	0.0075	0.0063	0.0204	0.0066	0.0091	0.1912
17	rs112243719	12466859	1.05	0.642211085129376	1.52	0.823332010267983	0.0207554627431018	0.297055244751062	0.1203	0.0737	0.0043	0.0034	0.0084	0.0032	0.0039	0.0088	0.1582	0.0059	0.0066	0.0064	0.1008	0.0109	0.0059	0.0035	0.0038	0.1358	0.0866	0.0054	0.0074	0.0063	0.0206	0.0066	0.009	0.1908
17	rs11078077	12471843	1.05	0.642211085129376	1.52	0.823332010267983	0.018248869019433	0.31971217204012	0.1202	0.0738	0.0042	0.0033	0.0084	0.0032	0.0039	0.0088	0.1581	0.0061	0.0065	0.0064	0.1006	0.0111	0.0057	0.0036	0.0036	0.1364	0.087	0.0053	0.0074	0.0061	0.0207	0.0066	0.0089	0.1902
17	rs16946248	12473371	1.05	0.642211085129376	1.52	0.823332010267983	0.0145755641864335	0.330795293442729	0.12	0.0735	0.0044	0.0033	0.0084	0.0032	0.0039	0.0089	0.1585	0.0061	0.0066	0.0064	0.1007	0.0112	0.0057	0.0036	0.0036	0.1364	0.0871	0.0053	0.0074	0.006	0.0207	0.0067	0.0089	0.19
17	rs115884725	12492835	1.05	0.642211085129376	1.52	0.823332010267983	0.0195831481681719	0.300142419931061	0.1191	0.0727	0.0041	0.0032	0.0083	0.0032	0.0042	0.0092	0.1587	0.0062	0.0066	0.0063	0.1007	0.0118	0.0052	0.0038	0.0031	0.138	0.0881	0.0053	0.0075	0.0061	0.0208	0.0065	0.0088	0.1889
17	rs61394075	12495124	1.05	0.642211085129376	1.52	0.823332010267983	0.0221352741210963	0.313429177770568	0.1189	0.0726	0.0041	0.0032	0.0083	0.0032	0.0042	0.0092	0.1589	0.0062	0.0066	0.0063	0.1006	0.0118	0.0052	0.0038	0.0031	0.1381	0.0881	0.0053	0.0075	0.0061	0.0208	0.0065	0.0088	0.189
17	rs117018977	12506155	1.05	0.642211085129376	1.52	0.823332010267983	0.0210048314965035	0.285389118141479	0.119	0.0727	0.0041	0.0031	0.0083	0.0031	0.0041	0.0092	0.1598	0.006	0.0066	0.0063	0.1007	0.0118	0.0051	0.0039	0.003	0.1368	0.0887	0.0053	0.0075	0.006	0.0207	0.0064	0.0086	0.1894
17	rs12450472	12512076	1.05	0.642211085129376	1.52	0.823332010267983	0.0229255502203673	0.275371436614559	0.1191	0.0728	0.0041	0.0031	0.0082	0.0031	0.004	0.0092	0.1602	0.006	0.0066	0.0063	0.1007	0.0118	0.0051	0.0039	0.0029	0.1361	0.0891	0.0054	0.0075	0.006	0.0207	0.0064	0.0085	0.1896
17	rs9889474	12517596	1.05	0.642211085129376	1.52	0.823332010267983	0.0272478502747024	0.286092103997928	0.119	0.0727	0.0041	0.003	0.0082	0.0031	0.0042	0.0092	0.1608	0.0059	0.0066	0.0062	0.1008	0.0119	0.0051	0.0039	0.0029	0.136	0.089	0.0053	0.0074	0.006	0.0206	0.0064	0.0085	0.1896
17	rs78755500	12520680	1.06	0.591046266007479	1.52	0.823332010267983	0.0227166425910903	0.269713202955679	0.1191	0.0726	0.0041	0.003	0.0082	0.0031	0.0042	0.0092	0.1612	0.0059	0.0066	0.0061	0.1008	0.0119	0.0051	0.0038	0.0031	0.1356	0.0891	0.0054	0.0074	0.006	0.0206	0.0064	0.0084	0.1895
17	rs62064011	12526734	1.06	0.591046266007479	1.52	0.823332010267983	0.0221817569318485	0.21170551676307	0.1199	0.0724	0.0041	0.003	0.008	0.0032	0.0043	0.0091	0.163	0.0056	0.0063	0.0058	0.1008	0.012	0.0051	0.0037	0.0033	0.1342	0.0895	0.0055	0.0074	0.0061	0.0204	0.0063	0.008	0.1896
17	rs75597872	12529097	1.07	0.542615033110665	1.51	0.869735485018148	0.0255720912009296	0.206719395934027	0.1202	0.0723	0.0041	0.0029	0.008	0.0033	0.0044	0.0091	0.1633	0.0056	0.0062	0.0057	0.1008	0.0119	0.0051	0.0036	0.0034	0.1339	0.0894	0.0055	0.0074	0.0061	0.0203	0.0064	0.008	0.1894
17	rs35134090	12530895	1.07	0.542615033110665	1.51	0.869735485018148	0.03280202685425	0.202087527088295	0.1204	0.0721	0.0042	0.0029	0.0081	0.0033	0.0045	0.0092	0.1635	0.0055	0.0062	0.0057	0.1008	0.0119	0.0051	0.0036	0.0035	0.1337	0.0894	0.0055	0.0074	0.0062	0.0203	0.0064	0.0078	0.1893
17	rs1401539	12531983	1.07	0.542615033110665	1.51	0.869735485018148	0.0366203346143456	0.17976918329865	0.1205	0.0721	0.0042	0.0029	0.0081	0.0033	0.0045	0.0092	0.1637	0.0055	0.0062	0.0057	0.1008	0.0119	0.0052	0.0036	0.0035	0.1335	0.0894	0.0055	0.0074	0.0062	0.0202	0.0065	0.0078	0.1892
17	rs11655394	12532256	1.07	0.542615033110665	1.51	0.869735485018148	0.0385785846767835	0.177757419773831	0.1207	0.0722	0.0042	0.0029	0.0081	0.0033	0.0045	0.0092	0.1637	0.0054	0.0062	0.0057	0.1008	0.0119	0.0052	0.0036	0.0035	0.1331	0.0894	0.0055	0.0074	0.0062	0.0202	0.0065	0.0078	0.1892
17	rs7219803	12534956	1.07	0.542615033110665	1.51	0.869735485018148	0.230770005028863	0.1763538447233	0.1201	0.0721	0.0043	0.0028	0.0081	0.0037	0.0056	0.0094	0.1634	0.0055	0.0062	0.0054	0.1009	0.0113	0.0054	0.0036	0.004	0.1349	0.0896	0.0054	0.0074	0.0064	0.0198	0.007	0.0078	0.1863
17	rs7207538	12536407	1.07	0.542615033110665	1.51	0.869735485018148	0.443655387038948	0.231597408969271	0.1203	0.0716	0.0043	0.0029	0.0079	0.004	0.0061	0.0093	0.1627	0.0056	0.0061	0.0055	0.1001	0.011	0.0056	0.0036	0.0044	0.1368	0.0895	0.0054	0.0074	0.0066	0.0193	0.0072	0.008	0.1853
17	rs13341772	12538851	1.07	0.542615033110665	1.51	0.869735485018148	0.439085980960332	0.25975738187356	0.1207	0.0712	0.0042	0.0029	0.0078	0.004	0.0059	0.0093	0.1625	0.0058	0.0062	0.0057	0.0995	0.0105	0.0059	0.0036	0.0048	0.1365	0.0901	0.0053	0.0075	0.0066	0.0192	0.0076	0.0081	0.185
17	rs16946355	12543548	1.08	0.496867270490283	1.5	0.917750694748585	0.633638597137095	0.285037823137226	0.1211	0.0714	0.0042	0.0028	0.0078	0.0041	0.006	0.0092	0.162	0.0057	0.0063	0.0057	0.0987	0.0103	0.0059	0.0035	0.0049	0.1375	0.0902	0.0052	0.0075	0.0067	0.0189	0.0078	0.008	0.1848
17	rs9891950	12544279	1.08	0.496867270490283	1.49	0.967391925764805	0.651007754577461	0.303597103150958	0.1211	0.0714	0.0042	0.0028	0.0078	0.0041	0.006	0.0092	0.1619	0.0057	0.0063	0.0057	0.0986	0.0103	0.0059	0.0035	0.0049	0.1377	0.0903	0.0052	0.0075	0.0067	0.0188	0.0078	0.008	0.1848
17	rs9889499	12547725	1.08	0.496867270490283	1.49	0.967391925764805	0.707565237399538	0.299072695081142	0.1211	0.0712	0.0042	0.0028	0.0078	0.0043	0.006	0.0092	0.1615	0.0057	0.0064	0.0057	0.0984	0.0103	0.006	0.0035	0.0051	0.1378	0.0907	0.0051	0.0075	0.0067	0.0188	0.0079	0.0081	0.1847
17	rs8072245	12550227	1.08	0.496867270490283	1.48	1.01867282088958	0.707491189644907	0.281532156629292	0.1212	0.0712	0.0042	0.0027	0.0078	0.0043	0.006	0.0092	0.1614	0.0057	0.0064	0.0057	0.0984	0.0102	0.006	0.0035	0.005	0.138	0.0906	0.0051	0.0075	0.0067	0.0187	0.0079	0.008	0.1847
17	rs34302734	12554470	1.08	0.496867270490283	1.49	0.967391925764805	0.790455614981667	0.304193935517477	0.1213	0.0713	0.0042	0.0026	0.0078	0.0043	0.006	0.0091	0.1613	0.0057	0.0065	0.0057	0.0984	0.0102	0.006	0.0035	0.005	0.1385	0.0906	0.0051	0.0075	0.0068	0.0186	0.0079	0.008	0.1846
17	rs8074917	12559781	1.08	0.496867270490283	1.49	0.967391925764805	0.954249541824182	0.302046984679206	0.1229	0.0716	0.0041	0.0024	0.0078	0.0044	0.006	0.009	0.1608	0.0057	0.0065	0.0056	0.0982	0.01	0.0056	0.0035	0.005	0.1387	0.0906	0.0051	0.0075	0.0067	0.0185	0.0079	0.0079	0.1842
17	rs12603774	12562530	1.08	0.496867270490283	1.49	0.967391925764805	1.35465111474441	0.320560769884433	0.1231	0.0716	0.0041	0.0025	0.0078	0.005	0.0065	0.009	0.1599	0.0058	0.0066	0.0056	0.0979	0.01	0.0056	0.0035	0.005	0.1392	0.0909	0.0051	0.0075	0.0067	0.0184	0.0079	0.008	0.1835
17	rs1548660	12564611	1.11	0.375177619549844	1.49	0.967391925764805	1.56141135456526	0.485061195004079	0.1235	0.0721	0.0046	0.0027	0.0078	0.0059	0.0071	0.009	0.1571	0.0059	0.0072	0.0056	0.0971	0.0089	0.0058	0.0045	0.0055	0.1418	0.0885	0.0046	0.0077	0.0066	0.018	0.008	0.0078	0.1828
17	rs35215498	12564659	1.11	0.375177619549844	1.51	0.869735485018148	1.62151699732562	0.504605596877098	0.1234	0.0721	0.0046	0.0027	0.0079	0.0059	0.0071	0.009	0.1572	0.0059	0.0072	0.0056	0.0974	0.0089	0.0058	0.0045	0.0055	0.1417	0.0883	0.0046	0.0077	0.0066	0.018	0.0081	0.0079	0.1828
17	rs12951717	12566500	1.12	0.339600448506511	1.51	0.869735485018148	2.1874704766503	0.687219963099833	0.1236	0.072	0.0049	0.0028	0.0084	0.0064	0.0077	0.0091	0.156	0.0056	0.0073	0.0057	0.0988	0.0088	0.0062	0.0049	0.0058	0.1422	0.087	0.0045	0.0077	0.0062	0.0179	0.0077	0.0077	0.1814
17	rs1233867	12566717	1.12	0.339600448506511	1.51	0.869735485018148	2.29871929307256	0.720385334816398	0.1236	0.0719	0.005	0.0028	0.0084	0.0065	0.0077	0.0091	0.1559	0.0059	0.0073	0.0057	0.099	0.0088	0.0062	0.005	0.0058	0.1422	0.087	0.0044	0.0077	0.0062	0.0179	0.0077	0.0077	0.1811
17	rs2530192	12570798	1.12	0.339600448506511	1.52	0.823332010267983	2.00670064798122	0.713963098523175	0.1237	0.0722	0.0049	0.003	0.0087	0.0066	0.0075	0.0092	0.1568	0.0062	0.0073	0.0054	0.0987	0.0089	0.0064	0.005	0.0061	0.1427	0.0875	0.0043	0.0077	0.006	0.0176	0.0073	0.0079	0.1789
17	rs1519251	12574501	1.12	0.339600448506511	1.52	0.823332010267983	2.04248602170054	0.755856735399758	0.1238	0.0722	0.0049	0.003	0.0087	0.0066	0.0075	0.0092	0.1569	0.0062	0.0073	0.0055	0.0987	0.0089	0.0064	0.005	0.0061	0.1428	0.0875	0.0043	0.0077	0.0059	0.0175	0.0073	0.0079	0.1787
17	rs71364181	12576966	1.12	0.339600448506511	1.52	0.823332010267983	2.01036978395771	0.739878365398472	0.1238	0.0724	0.0049	0.003	0.0087	0.0065	0.0075	0.0092	0.1569	0.0062	0.0072	0.0054	0.0987	0.0089	0.0064	0.005	0.0061	0.1428	0.0875	0.0043	0.0077	0.006	0.0175	0.0073	0.008	0.1786
17	rs76441872	12585533	1.12	0.339600448506511	1.52	0.823332010267983	2.123397533413	0.858811041237386	0.1239	0.0724	0.0048	0.003	0.0088	0.0065	0.0075	0.0092	0.157	0.0062	0.0071	0.0054	0.0986	0.009	0.0064	0.005	0.006	0.1428	0.0876	0.0042	0.0077	0.006	0.0175	0.0072	0.0081	0.1784
17	rs2030303	12585990	1.12	0.339600448506511	1.52	0.823332010267983	2.11151700705352	0.874518982889941	0.124	0.0724	0.0048	0.003	0.0088	0.0065	0.0075	0.0092	0.1571	0.0062	0.0071	0.0054	0.0988	0.009	0.0063	0.005	0.006	0.1425	0.0876	0.0042	0.0077	0.006	0.0175	0.0072	0.0081	0.1786
17	rs59132234	12591221	1.12	0.339600448506511	1.52	0.823332010267983	1.84989329847472	0.811125376566293	0.1234	0.0726	0.0049	0.003	0.0086	0.0064	0.0075	0.0093	0.157	0.0062	0.0072	0.0053	0.0986	0.0088	0.0063	0.0051	0.006	0.1424	0.0879	0.0043	0.0079	0.0061	0.0174	0.0071	0.0084	0.1786
17	rs75041196	12595325	1.12	0.339600448506511	1.52	0.823332010267983	1.60019218184483	0.750572618647432	0.1232	0.0728	0.0049	0.0031	0.0086	0.0063	0.0074	0.0094	0.1567	0.0062	0.0072	0.0053	0.0987	0.0089	0.0063	0.005	0.006	0.1428	0.0882	0.0043	0.008	0.0059	0.0174	0.007	0.0087	0.1781
17	rs8074321	12596349	1.12	0.339600448506511	1.52	0.823332010267983	1.65905087137057	0.745748517221413	0.1233	0.0729	0.0049	0.0031	0.0087	0.0063	0.0074	0.0094	0.1567	0.0062	0.0072	0.0051	0.0986	0.0088	0.0063	0.005	0.006	0.1429	0.0883	0.0043	0.008	0.0059	0.0174	0.007	0.0087	0.178
17	rs79302570	12597864	1.13	0.306408690300974	1.52	0.823332010267983	1.4238415493221	0.635604637377747	0.1234	0.0729	0.0049	0.0031	0.0086	0.0062	0.0072	0.0095	0.1568	0.0062	0.0072	0.0051	0.0984	0.0088	0.0063	0.0048	0.0059	0.1428	0.0886	0.0043	0.008	0.0059	0.0175	0.007	0.0088	0.1778
17	rs116803883	12601235	1.13	0.306408690300974	1.52	0.823332010267983	1.13204409327982	0.64404525498558	0.1237	0.0735	0.0049	0.0032	0.0086	0.0062	0.0071	0.0096	0.1567	0.0063	0.0073	0.0052	0.098	0.009	0.0063	0.0048	0.0057	0.1423	0.0885	0.0043	0.0081	0.0058	0.0174	0.0069	0.009	0.1776
17	rs16946442	12601314	1.13	0.306408690300974	1.53	0.778525311864042	1.06942218093853	0.637494245936167	0.1237	0.0736	0.0049	0.0032	0.0086	0.0062	0.007	0.0096	0.1567	0.0063	0.0073	0.0052	0.0978	0.009	0.0063	0.0048	0.0057	0.1428	0.0885	0.0043	0.0081	0.0059	0.0173	0.0069	0.0089	0.1776
17	rs8073609	12608271	1.14	0.275532638758866	1.53	0.778525311864042	0.269267365643292	0.462222730471199	0.1237	0.0751	0.005	0.0034	0.0085	0.0058	0.0051	0.0098	0.157	0.0063	0.0072	0.0054	0.0969	0.0092	0.0062	0.0046	0.0054	0.143	0.0884	0.0042	0.0079	0.0059	0.0176	0.0067	0.0091	0.1789
17	rs16946453	12608769	1.14	0.275532638758866	1.53	0.778525311864042	0.245682220651677	0.452180149977879	0.1237	0.0752	0.005	0.0034	0.0085	0.0057	0.0049	0.0098	0.157	0.0064	0.0072	0.0054	0.097	0.0092	0.0061	0.0046	0.0054	0.1431	0.0884	0.0042	0.0079	0.0059	0.0177	0.0067	0.0091	0.1789
17	rs1233855	12613063	1.14	0.275532638758866	1.52	0.823332010267983	0.256431558696229	0.463700501400909	0.1235	0.0754	0.005	0.0034	0.0086	0.0057	0.0049	0.0098	0.1569	0.0064	0.0072	0.0055	0.0971	0.0093	0.0061	0.0046	0.0053	0.1431	0.0885	0.0042	0.0079	0.0058	0.0178	0.0067	0.0092	0.1786
17	rs12453456	12613186	1.15	0.246899131395369	1.52	0.823332010267983	0.252776046173398	0.47394408295837	0.1235	0.0755	0.005	0.0034	0.0086	0.0057	0.0051	0.0098	0.1566	0.0064	0.0073	0.0055	0.0972	0.0093	0.006	0.0046	0.0053	0.1431	0.0883	0.0042	0.0079	0.0059	0.0178	0.0067	0.0092	0.1787
17	rs117606672	12613622	1.15	0.246899131395369	1.52	0.823332010267983	0.254823170005992	0.472592916931945	0.1235	0.0755	0.005	0.0034	0.0086	0.0057	0.005	0.0098	0.1565	0.0064	0.0073	0.0054	0.0972	0.0093	0.006	0.0046	0.0053	0.1431	0.0883	0.0042	0.0079	0.0059	0.0178	0.0067	0.0092	0.1787
17	rs35230112	12613649	1.15	0.246899131395369	1.53	0.778525311864042	0.253976525198809	0.473403496276854	0.1235	0.0755	0.0049	0.0034	0.0086	0.0057	0.005	0.0098	0.1566	0.0064	0.0073	0.0055	0.0974	0.0093	0.006	0.0046	0.0053	0.1431	0.0883	0.0042	0.0079	0.0058	0.0178	0.0066	0.0092	0.1786
17	rs2176665	12614901	1.15	0.246899131395369	1.54	0.735299729443272	0.283623167313478	0.468006473061763	0.1235	0.0755	0.0049	0.0033	0.0086	0.0057	0.0049	0.0098	0.1565	0.0063	0.0073	0.0054	0.0976	0.0094	0.006	0.0046	0.0053	0.1431	0.0884	0.0042	0.0079	0.0058	0.0178	0.0066	0.0092	0.1787
17	rs11654373	12619794	1.15	0.246899131395369	1.53	0.778525311864042	0.236339090833451	0.425689029137624	0.1227	0.076	0.0051	0.0034	0.0087	0.0055	0.0048	0.0097	0.1565	0.0064	0.0073	0.0053	0.0979	0.0094	0.006	0.0046	0.0052	0.1425	0.0882	0.0044	0.0079	0.0059	0.018	0.0066	0.0091	0.179
17	rs113108378	12633890	1.18	0.173671271070618	1.53	0.778525311864042	0.0616311196859446	0.238319010462656	0.1232	0.0779	0.0049	0.0034	0.0082	0.0043	0.0039	0.0099	0.1566	0.0053	0.0069	0.0051	0.1	0.0093	0.0062	0.0043	0.0046	0.1441	0.0861	0.0047	0.0081	0.0058	0.0181	0.0066	0.0092	0.1794
17	rs2322592	12634150	1.18	0.173671271070618	1.53	0.778525311864042	0.0625983144201758	0.219635172294957	0.1232	0.078	0.0049	0.0034	0.0082	0.0043	0.0038	0.0099	0.1566	0.0053	0.0069	0.0051	0.1001	0.0093	0.0062	0.0043	0.0046	0.1441	0.086	0.0047	0.0082	0.0058	0.0181	0.0066	0.0092	0.1794
17	rs4792274	12635049	1.18	0.173671271070618	1.51	0.869735485018148	0.0477029752188992	0.210003689127119	0.1233	0.0781	0.0049	0.0034	0.008	0.0042	0.0038	0.0099	0.1564	0.0053	0.0069	0.0052	0.1003	0.0094	0.0061	0.0042	0.0046	0.1444	0.0854	0.0047	0.0082	0.0058	0.0183	0.0066	0.0093	0.1793
17	rs12944722	12636154	1.19	0.153209069243504	1.51	0.869735485018148	0.0354790555323457	0.187791323970311	0.1236	0.0784	0.0049	0.0035	0.0078	0.0042	0.0038	0.01	0.1553	0.0053	0.007	0.0053	0.1003	0.0094	0.0062	0.0042	0.0046	0.1445	0.0853	0.0048	0.0082	0.0058	0.0185	0.0067	0.0092	0.1796
17	rs9905820	12637371	1.19	0.153209069243504	1.51	0.869735485018148	0.0370330743722878	0.182902789551251	0.1238	0.0786	0.005	0.0035	0.0078	0.0042	0.0038	0.01	0.1557	0.0052	0.007	0.0053	0.1001	0.0093	0.0061	0.0041	0.0046	0.1441	0.0852	0.0048	0.0083	0.0058	0.0185	0.0068	0.009	0.1795
17	rs7216001	12638749	1.19	0.153209069243504	1.51	0.869735485018148	0.0364085602001976	0.176754473406879	0.1238	0.0788	0.0049	0.0035	0.0079	0.0042	0.0038	0.01	0.1558	0.0052	0.007	0.0052	0.1	0.0093	0.0061	0.0041	0.0046	0.144	0.0851	0.0047	0.0083	0.0058	0.0185	0.0068	0.009	0.1798
17	rs72813104	12641458	1.19	0.153209069243504	1.51	0.869735485018148	0.0528729116889087	0.16663773850418	0.1236	0.0788	0.0049	0.0036	0.008	0.0042	0.0038	0.01	0.156	0.0052	0.007	0.0052	0.1003	0.0093	0.006	0.0041	0.0046	0.1435	0.085	0.0048	0.0084	0.0057	0.0186	0.0068	0.009	0.1797
17	rs73286306	12641767	1.19	0.153209069243504	1.47	1.07160640764864	0.0519077256192894	0.168802158004557	0.1237	0.0788	0.0049	0.0035	0.008	0.0042	0.0038	0.0101	0.1562	0.0052	0.007	0.0052	0.1	0.0095	0.006	0.004	0.0046	0.1434	0.085	0.0048	0.0084	0.0057	0.0186	0.0069	0.0088	0.1796
17	rs116957848	12645294	1.19	0.153209069243504	1.47	1.07160640764864	0.0613297317636985	0.198011483840927	0.1245	0.0789	0.0048	0.0036	0.008	0.0041	0.0037	0.0101	0.1566	0.0051	0.0069	0.005	0.1005	0.0093	0.006	0.0036	0.0045	0.1432	0.0847	0.0049	0.0084	0.0056	0.019	0.0068	0.0088	0.1793
17	Affx-13536562	12647490	1.2	0.134574322401564	1.47	1.07160640764864	0.091424384023152	0.163994830110435	0.1254	0.0789	0.0047	0.0037	0.008	0.0039	0.0036	0.0103	0.1569	0.0051	0.0069	0.0049	0.1012	0.0091	0.0061	0.003	0.0045	0.143	0.0843	0.0051	0.0083	0.0055	0.0194	0.0068	0.0087	0.1788
17	rs12451534	12649660	1.2	0.134574322401564	1.47	1.07160640764864	0.107231504474097	0.151955488423524	0.1265	0.0791	0.0047	0.0038	0.0081	0.0036	0.0035	0.0104	0.1572	0.0049	0.0068	0.0049	0.1018	0.0088	0.0062	0.0028	0.0043	0.1416	0.0843	0.0051	0.0084	0.0054	0.0203	0.0069	0.0088	0.1777
17	rs1984660	12650854	1.2	0.134574322401564	1.47	1.07160640764864	0.102875770276341	0.113250292166019	0.1268	0.0793	0.0048	0.0038	0.0082	0.0034	0.0035	0.0104	0.1576	0.005	0.0066	0.0049	0.1025	0.0087	0.0063	0.0029	0.0042	0.1404	0.0842	0.0051	0.0084	0.0052	0.0208	0.0067	0.0087	0.1773
17	rs9910368	12652168	1.2	0.134574322401564	1.48	1.01867282088958	0.112973345134015	0.125770797248816	0.1269	0.0794	0.0048	0.0038	0.0082	0.0034	0.0034	0.0104	0.1576	0.0049	0.0066	0.005	0.1026	0.0086	0.0063	0.0029	0.0041	0.1404	0.0842	0.0051	0.0085	0.0053	0.0208	0.0068	0.0087	0.1772
17	rs62060374	12654139	1.2	0.134574322401564	1.48	1.01867282088958	0.117671887708846	0.182497408189411	0.1272	0.0792	0.0049	0.0038	0.0082	0.0033	0.0034	0.0104	0.1577	0.005	0.0065	0.005	0.1025	0.0086	0.0064	0.0029	0.0041	0.1403	0.0842	0.0052	0.0085	0.0053	0.0209	0.0068	0.0087	0.1771
17	rs16946549	12655446	1.21	0.117675403133419	1.48	1.01867282088958	0.132629320684763	0.221146125014922	0.1274	0.0791	0.0049	0.0038	0.0083	0.0033	0.0034	0.0104	0.158	0.0049	0.0065	0.005	0.1026	0.0086	0.0064	0.0028	0.004	0.1401	0.0839	0.0052	0.0085	0.0052	0.021	0.0068	0.0086	0.177
17	rs12453883	12656111	1.21	0.117675403133419	1.48	1.01867282088958	0.109124895753023	0.199784792251232	0.1276	0.079	0.0051	0.004	0.0082	0.0034	0.0034	0.0105	0.1582	0.0049	0.0065	0.0051	0.1026	0.0085	0.0064	0.0032	0.0041	0.1396	0.0836	0.0053	0.0083	0.0051	0.0211	0.0068	0.0085	0.1767
17	rs28730824	12656417	1.21	0.117675403133419	1.47	1.07160640764864	0.130859577473527	0.252959970246721	0.1274	0.0789	0.0051	0.0042	0.0083	0.0034	0.0035	0.0105	0.1584	0.0048	0.0064	0.0051	0.1024	0.0085	0.0065	0.0031	0.0041	0.1397	0.0834	0.0053	0.0083	0.0051	0.0211	0.0068	0.0084	0.1769
17	rs28730825	12656546	1.21	0.117675403133419	1.47	1.07160640764864	0.129768330475344	0.244543723288683	0.1274	0.0789	0.0051	0.0042	0.0083	0.0034	0.0035	0.0106	0.1585	0.0048	0.0065	0.0051	0.1024	0.0085	0.0065	0.0031	0.0041	0.1396	0.0833	0.0053	0.0083	0.0051	0.0211	0.0069	0.0084	0.1768
17	rs80091838	12656814	1.21	0.117675403133419	1.44	1.24044493409381	0.130738055021381	0.227659807517001	0.1274	0.0789	0.0051	0.0042	0.0083	0.0034	0.0035	0.0106	0.1586	0.0048	0.0065	0.0052	0.1024	0.0085	0.0065	0.0031	0.0041	0.1396	0.0832	0.0053	0.0083	0.0051	0.0212	0.0069	0.0084	0.1767
17	rs16946551	12657968	1.21	0.117675403133419	1.44	1.24044493409381	0.166599110094213	0.249357999179389	0.1276	0.0787	0.0052	0.0043	0.0083	0.0035	0.0036	0.0106	0.1593	0.0048	0.0065	0.0052	0.1028	0.0086	0.0064	0.0031	0.0041	0.1385	0.0826	0.0054	0.0084	0.0049	0.0213	0.0069	0.0083	0.1765
17	rs11870798	12658370	1.21	0.117675403133419	1.44	1.24044493409381	0.193049302590922	0.180071620677622	0.1279	0.0786	0.0052	0.0043	0.0083	0.0036	0.0037	0.0106	0.1595	0.0048	0.0066	0.0052	0.1028	0.0087	0.0066	0.0032	0.0042	0.1381	0.0821	0.0054	0.0085	0.0049	0.0212	0.0071	0.0085	0.1763
17	rs11656833	12658576	1.22	0.102418512327744	1.44	1.24044493409381	0.240596573876853	0.185545272145858	0.1279	0.0784	0.0052	0.0047	0.0081	0.0036	0.0038	0.0106	0.1594	0.0047	0.0066	0.0051	0.1032	0.0087	0.0065	0.0032	0.0042	0.1378	0.0818	0.0054	0.0088	0.0049	0.0214	0.0071	0.0085	0.1761
17	rs10468460	12662645	1.24	0.0764474044013007	1.44	1.24044493409381	0.241505070507579	0.310061388524399	0.1289	0.0791	0.0051	0.0047	0.008	0.0037	0.0039	0.0102	0.1583	0.0046	0.0067	0.005	0.1043	0.0086	0.0061	0.0033	0.0043	0.1377	0.0819	0.0053	0.0087	0.0049	0.0213	0.0071	0.0084	0.1754
17	rs35408395	12665473	1.25	0.0655389160366862	1.44	1.24044493409381	0.226986576617726	0.393192383654256	0.1292	0.0796	0.0052	0.0047	0.0081	0.0037	0.004	0.0101	0.1573	0.0047	0.0067	0.0049	0.1053	0.0088	0.0058	0.0034	0.0042	0.1378	0.0819	0.0054	0.0086	0.0051	0.0215	0.0071	0.0084	0.1743
17	rs12939494	12665764	1.25	0.0655389160366862	1.44	1.24044493409381	0.228327812310221	0.395637179245253	0.1293	0.0797	0.0052	0.0047	0.008	0.0037	0.004	0.0101	0.1571	0.0047	0.0067	0.0049	0.1055	0.0088	0.0057	0.0035	0.0042	0.1378	0.0817	0.0054	0.0086	0.0051	0.0216	0.0071	0.0084	0.1741
17	rs8078432	12667536	1.26	0.0558850734446599	1.44	1.24044493409381	0.17706179294177	0.379503284695167	0.1298	0.0806	0.0052	0.0046	0.0079	0.0037	0.0042	0.0099	0.1554	0.0049	0.0068	0.0048	0.1067	0.0088	0.0056	0.0037	0.0042	0.1384	0.0819	0.0055	0.0085	0.0051	0.022	0.0068	0.0086	0.1724
17	rs77787883	12667836	1.26	0.0558850734446599	1.45	1.18248085352797	0.235996884972678	0.562261924044369	0.13	0.0806	0.0051	0.0046	0.0078	0.0036	0.0042	0.0099	0.1549	0.0049	0.0068	0.0048	0.1068	0.0088	0.0055	0.0037	0.0042	0.1387	0.082	0.0055	0.0084	0.005	0.0219	0.0067	0.0086	0.1722
17	rs2286389	12668053	1.27	0.0473888655537761	1.45	1.18248085352797	0.242458852746618	0.502957951097221	0.1302	0.0807	0.0051	0.0045	0.0078	0.0036	0.0042	0.0099	0.1545	0.0049	0.0068	0.0048	0.1069	0.0088	0.0055	0.0037	0.0042	0.139	0.0821	0.0054	0.0084	0.005	0.0219	0.0067	0.0086	0.172
17	rs2286390	12668361	1.27	0.0473888655537761	1.45	1.18248085352797	0.203361212947096	0.374293974208262	0.1305	0.0808	0.0051	0.0045	0.0078	0.0035	0.0042	0.0099	0.154	0.0049	0.0069	0.0048	0.107	0.0089	0.0054	0.0038	0.0042	0.1394	0.0823	0.0054	0.0084	0.005	0.0218	0.0067	0.0086	0.1717
17	rs12150137	12670125	1.28	0.0399545156677779	1.45	1.18248085352797	0.11744412434612	0.267758661016164	0.1313	0.0812	0.005	0.0041	0.0078	0.0035	0.0041	0.0099	0.1528	0.0048	0.0066	0.0049	0.1061	0.0089	0.0052	0.0038	0.0041	0.1414	0.0832	0.0054	0.0084	0.005	0.0221	0.0064	0.0086	0.1708
17	rs4792279	12673103	1.26	0.0558850734446599	1.43	1.30010819984047	0.0801179834606552	0.0531959351761616	0.1329	0.082	0.0048	0.0036	0.0075	0.0033	0.0038	0.0102	0.1511	0.0047	0.0063	0.0049	0.1048	0.009	0.005	0.0039	0.0041	0.1435	0.0843	0.0054	0.0087	0.005	0.0226	0.006	0.0085	0.1698
17	rs16946588	12679033	1.26	0.0558850734446599	1.43	1.30010819984047	0.0511541491170119	0.0262816988485832	0.1329	0.0824	0.0048	0.0034	0.0075	0.0033	0.0038	0.0102	0.1511	0.0046	0.0063	0.0049	0.1038	0.009	0.0051	0.0037	0.004	0.144	0.0849	0.0054	0.0087	0.005	0.0227	0.0058	0.0085	0.1696
17	rs74399055	12689583	1.26	0.0558850734446599	1.44	1.24044493409381	0.0309482801475745	0.00696019720309229	0.133	0.0823	0.0048	0.0033	0.0075	0.0033	0.0038	0.0102	0.1509	0.0046	0.0063	0.005	0.1035	0.009	0.0051	0.0036	0.004	0.1444	0.0851	0.0054	0.0086	0.0051	0.0228	0.0057	0.0085	0.1698
17	rs9913485	12689586	1.26	0.0558850734446599	1.43	1.30010819984047	0.0309247012604011	0.00693683509615625	0.133	0.0823	0.0048	0.0033	0.0075	0.0033	0.0038	0.0102	0.1509	0.0046	0.0063	0.005	0.1035	0.009	0.0051	0.0036	0.004	0.1444	0.0851	0.0054	0.0086	0.0051	0.0228	0.0057	0.0085	0.1698
17	rs78020648	12691753	1.26	0.0558850734446599	1.43	1.30010819984047	0.0321433958956818	0.00818082769224919	0.1329	0.0824	0.0048	0.0033	0.0075	0.0033	0.0038	0.0103	0.1508	0.0046	0.0063	0.005	0.1034	0.009	0.0051	0.0036	0.004	0.1445	0.0852	0.0054	0.0086	0.0051	0.0228	0.0057	0.0085	0.1698
17	rs75515264	12701564	1.25	0.0655389160366862	1.44	1.24044493409381	0.0274531828808875	0.00318309897680004	0.1328	0.0825	0.0047	0.0032	0.0075	0.0033	0.0038	0.0103	0.1505	0.0046	0.0063	0.005	0.1032	0.009	0.0051	0.0037	0.004	0.1448	0.0854	0.0054	0.0086	0.0052	0.0228	0.0057	0.0085	0.1699
17	rs8082363	12703657	1.25	0.0655389160366862	1.45	1.18248085352797	0.0266914653554924	0.00266958007594206	0.1328	0.0825	0.0047	0.0032	0.0075	0.0033	0.0038	0.0103	0.1505	0.0046	0.0063	0.005	0.1031	0.009	0.0051	0.0037	0.004	0.1449	0.0854	0.0054	0.0086	0.0052	0.0228	0.0057	0.0086	0.1699
17	rs77589712	12707766	1.25	0.0655389160366862	1.45	1.18248085352797	0.030995475822156	0.00396812343301607	0.1328	0.0825	0.0046	0.0032	0.0075	0.0033	0.0038	0.0103	0.1504	0.0046	0.0063	0.005	0.1031	0.009	0.0051	0.0037	0.004	0.145	0.0854	0.0054	0.0086	0.0052	0.0228	0.0057	0.0086	0.1699
17	rs112232902	12711500	1.25	0.0655389160366862	1.45	1.18248085352797	0.0318416348975477	0.00315242221717532	0.1328	0.0825	0.0046	0.0032	0.0075	0.0032	0.0038	0.0103	0.1504	0.0046	0.0063	0.005	0.1031	0.009	0.0051	0.0037	0.004	0.1451	0.0854	0.0054	0.0086	0.0052	0.0228	0.0057	0.0086	0.1698
17	rs11868743	12713182	1.25	0.0655389160366862	1.5	0.917750694748585	0.0320103752426631	0.00310671078339907	0.1328	0.0825	0.0046	0.0032	0.0075	0.0032	0.0038	0.0103	0.1504	0.0046	0.0063	0.005	0.1031	0.009	0.0051	0.0037	0.004	0.1451	0.0854	0.0054	0.0086	0.0052	0.0228	0.0057	0.0086	0.1698
17	rs78378675	12724423	1.25	0.0655389160366862	1.5	0.917750694748585	0.0415844116636489	0.0032605000908621	0.1329	0.0822	0.0045	0.0031	0.0077	0.003	0.0038	0.0103	0.1493	0.0045	0.0063	0.0048	0.1031	0.0093	0.0053	0.0035	0.0038	0.147	0.0855	0.0054	0.0086	0.0053	0.0229	0.0055	0.0087	0.1695
17	rs17548714	12726097	1.25	0.0655389160366862	1.51	0.869735485018148	0.0409221076098128	0.00335472015354294	0.1329	0.0821	0.0045	0.0031	0.0077	0.003	0.0038	0.0103	0.1493	0.0045	0.0063	0.0048	0.1031	0.0093	0.0053	0.0035	0.0038	0.1471	0.0855	0.0054	0.0086	0.0053	0.0229	0.0055	0.0087	0.1695
17	rs3785731	12732925	1.25	0.0655389160366862	1.52	0.823332010267983	0.0368329613687632	0.00312190744713303	0.1329	0.0821	0.0045	0.0031	0.0077	0.003	0.0038	0.0104	0.1492	0.0045	0.0063	0.0048	0.1031	0.0093	0.0053	0.0035	0.0038	0.1472	0.0855	0.0054	0.0086	0.0053	0.0229	0.0055	0.0087	0.1695
17	rs34569911	12734679	1.25	0.0655389160366862	1.52	0.823332010267983	0.0388266163115057	0.00321393780428009	0.1329	0.0821	0.0045	0.0031	0.0077	0.003	0.0038	0.0104	0.1492	0.0045	0.0063	0.0048	0.1031	0.0093	0.0053	0.0035	0.0038	0.1473	0.0855	0.0054	0.0086	0.0053	0.0229	0.0055	0.0087	0.1695
17	rs80130262	12736337	1.25	0.0655389160366862	1.52	0.823332010267983	0.0387990030727384	0.00312190744713303	0.1329	0.0822	0.0045	0.003	0.0077	0.003	0.0038	0.0104	0.1491	0.0045	0.0063	0.0048	0.1031	0.0093	0.0053	0.0035	0.0038	0.1473	0.0854	0.0054	0.0086	0.0053	0.0229	0.0055	0.0087	0.1694
17	rs76058104	12738707	1.25	0.0655389160366862	1.53	0.778525311864042	0.0385098815252475	0.00327610196962787	0.1329	0.0822	0.0045	0.003	0.0077	0.003	0.0038	0.0104	0.1491	0.0045	0.0063	0.0048	0.1031	0.0093	0.0054	0.0035	0.0038	0.1474	0.0854	0.0054	0.0086	0.0053	0.0229	0.0055	0.0087	0.1694
17	rs9900388	12742770	1.25	0.0655389160366862	1.53	0.778525311864042	0.0368196471975329	0.00310671078339907	0.1329	0.0822	0.0045	0.003	0.0077	0.003	0.0038	0.0104	0.149	0.0045	0.0063	0.0049	0.103	0.0093	0.0054	0.0035	0.0038	0.1475	0.0854	0.0054	0.0086	0.0053	0.0229	0.0055	0.0087	0.1694
17	rs7221664	12748510	1.25	0.0655389160366862	1.53	0.778525311864042	0.0367132538537748	0.00356388253303536	0.133	0.0822	0.0044	0.003	0.0077	0.003	0.0038	0.0105	0.1494	0.0045	0.0062	0.0048	0.1032	0.0094	0.0055	0.0035	0.0037	0.1476	0.0852	0.0054	0.0086	0.0053	0.0227	0.0055	0.0087	0.1692
17	rs190746637	12753240	1.25	0.0655389160366862	1.52	0.823332010267983	0.0416278590200068	0.00441425683276658	0.1328	0.0822	0.0044	0.003	0.0078	0.003	0.0038	0.0105	0.1493	0.0045	0.0062	0.0048	0.1033	0.0094	0.0055	0.0035	0.0036	0.1477	0.0852	0.0054	0.0086	0.0053	0.0227	0.0055	0.0087	0.1692
17	rs72813147	12759816	1.24	0.0764474044013007	1.53	0.778525311864042	0.0973097241427134	0.0477511778391918	0.1316	0.0827	0.004	0.002	0.0076	0.0019	0.0026	0.0109	0.1477	0.0043	0.0056	0.0048	0.1065	0.0099	0.0055	0.0026	0.0025	0.1513	0.0859	0.0057	0.0083	0.0047	0.0233	0.0052	0.0094	0.1693
17	rs8082029	12761374	1.24	0.0764474044013007	1.53	0.778525311864042	0.091375701077064	0.0464451025274072	0.1315	0.0828	0.004	0.002	0.0076	0.0019	0.0026	0.0109	0.1477	0.0043	0.0056	0.0049	0.1065	0.0099	0.0055	0.0026	0.0025	0.1513	0.0859	0.0057	0.0084	0.0048	0.0233	0.0053	0.0094	0.1694
17	rs72813159	12766033	1.24	0.0764474044013007	1.53	0.778525311864042	0.0923279766995612	0.0570741906382361	0.131	0.0829	0.004	0.0019	0.0076	0.002	0.0025	0.011	0.1475	0.0043	0.0056	0.005	0.1065	0.0101	0.0056	0.0025	0.0025	0.1518	0.0858	0.0058	0.0084	0.0048	0.0233	0.0054	0.0094	0.1691
17	rs8077063	12767465	1.24	0.0764474044013007	1.53	0.778525311864042	0.0841195340613079	0.0618014129755543	0.1308	0.0829	0.004	0.0019	0.0076	0.002	0.0025	0.0111	0.1475	0.0044	0.0056	0.005	0.1064	0.0101	0.0056	0.0025	0.0024	0.1519	0.0858	0.0058	0.0084	0.0049	0.0233	0.0053	0.0094	0.1691
17	rs7223372	12772901	1.24	0.0764474044013007	1.53	0.778525311864042	0.0795374092953534	0.0873545293519021	0.1302	0.0828	0.004	0.0018	0.0075	0.002	0.0025	0.0112	0.1473	0.0044	0.0056	0.0051	0.1061	0.0103	0.0057	0.0025	0.0024	0.1527	0.0857	0.0059	0.0085	0.005	0.0234	0.0055	0.0094	0.169
17	rs11651515	12777288	1.24	0.0764474044013007	1.53	0.778525311864042	0.103901415251164	0.0914732154460973	0.1292	0.0829	0.004	0.0018	0.0075	0.0018	0.0025	0.0118	0.1454	0.0043	0.0054	0.0052	0.1062	0.0103	0.0058	0.0026	0.0021	0.1538	0.0857	0.0068	0.0085	0.005	0.0233	0.0055	0.0095	0.1694
17	rs7225132	12780755	1.23	0.0887081089854507	1.52	0.823332010267983	0.19658129949975	0.0916301132588253	0.1289	0.0832	0.0039	0.0017	0.0074	0.0017	0.0025	0.0122	0.1433	0.0041	0.0053	0.0053	0.1052	0.0102	0.0057	0.0026	0.0019	0.1567	0.0858	0.0078	0.0085	0.0046	0.0239	0.0054	0.0096	0.169
17	rs12952134	12788050	1.23	0.0887081089854507	1.53	0.778525311864042	0.200032872416475	0.103778876033603	0.1289	0.0828	0.0039	0.0017	0.0073	0.0017	0.0026	0.0123	0.1427	0.004	0.0053	0.0054	0.1052	0.0105	0.0056	0.0026	0.0019	0.1571	0.0856	0.008	0.0085	0.0048	0.0239	0.0054	0.0097	0.1693
17	rs117991547	12789994	1.23	0.0887081089854507	1.53	0.778525311864042	0.196542711908025	0.113847400842463	0.1289	0.0828	0.0039	0.0017	0.0073	0.0017	0.0026	0.0123	0.1426	0.004	0.0053	0.0054	0.1052	0.0106	0.0056	0.0026	0.0019	0.1571	0.0856	0.008	0.0085	0.0049	0.0239	0.0054	0.0097	0.1693
17	rs28485878	12790164	1.23	0.0887081089854507	1.53	0.778525311864042	0.196041465827433	0.114788127157992	0.1289	0.0828	0.0039	0.0017	0.0073	0.0017	0.0026	0.0123	0.1426	0.004	0.0053	0.0054	0.1052	0.0106	0.0056	0.0026	0.0019	0.1571	0.0856	0.008	0.0085	0.0049	0.0239	0.0054	0.0097	0.1693
17	rs79670406	12794486	1.23	0.0887081089854507	1.54	0.735299729443272	0.197895844563339	0.0996095188275764	0.1288	0.0828	0.0039	0.0017	0.0073	0.0017	0.0026	0.0123	0.1426	0.004	0.0053	0.0054	0.1053	0.0106	0.0056	0.0026	0.0018	0.1571	0.0855	0.008	0.0084	0.0049	0.0239	0.0054	0.0097	0.1693
17	rs76317656	12803889	1.23	0.0887081089854507	1.54	0.735299729443272	0.202418289748343	0.0948699198630098	0.1285	0.0829	0.0039	0.0017	0.0073	0.0018	0.0025	0.0124	0.1425	0.004	0.0053	0.0055	0.1053	0.0106	0.0056	0.0027	0.0018	0.1572	0.0855	0.008	0.0083	0.0049	0.0239	0.0054	0.0097	0.1693
17	rs7209847	12804550	1.23	0.0887081089854507	1.55	0.693638871087907	0.198089580628993	0.099852929030262	0.1285	0.083	0.0039	0.0017	0.0073	0.0018	0.0025	0.0124	0.1425	0.004	0.0053	0.0055	0.1053	0.0106	0.0056	0.0027	0.0018	0.1572	0.0856	0.008	0.0083	0.0049	0.0239	0.0054	0.0097	0.1693
17	rs12165054	12804854	1.23	0.0887081089854507	1.55	0.693638871087907	0.202889440909401	0.0987998293315967	0.1285	0.0829	0.0039	0.0018	0.0073	0.0018	0.0025	0.0124	0.1425	0.004	0.0053	0.0055	0.1054	0.0106	0.0056	0.0027	0.0018	0.1572	0.0855	0.008	0.0083	0.0049	0.0239	0.0054	0.0097	0.1694
17	rs117451751	12809905	1.23	0.0887081089854507	1.55	0.693638871087907	0.218375777580019	0.10017783667289	0.1283	0.0828	0.0039	0.0018	0.0074	0.0017	0.0025	0.0124	0.142	0.004	0.0054	0.0056	0.1054	0.0107	0.0055	0.0028	0.0018	0.1572	0.0855	0.008	0.0083	0.0049	0.0239	0.0055	0.0097	0.1694
17	rs7210937	12820646	1.23	0.0887081089854507	1.55	0.693638871087907	0.223901812188074	0.137948383680462	0.128	0.0824	0.0039	0.0018	0.0074	0.0017	0.0026	0.0126	0.1409	0.004	0.0055	0.0058	0.1053	0.0109	0.0055	0.0029	0.0019	0.1573	0.086	0.0081	0.0083	0.0049	0.0241	0.0056	0.0097	0.1695
17	rs7221804	12823919	1.22	0.102418512327744	1.55	0.693638871087907	0.245725939996513	0.136026921577268	0.1277	0.0826	0.0041	0.0018	0.0074	0.0017	0.0026	0.0125	0.1409	0.004	0.0055	0.0059	0.1054	0.0109	0.0057	0.003	0.0019	0.1572	0.0857	0.008	0.0083	0.0051	0.0241	0.0056	0.0098	0.1692
17	rs112447342	12825426	1.23	0.0887081089854507	1.57	0.614941920479678	0.249589972803466	0.123033788456447	0.1277	0.0825	0.0041	0.0019	0.0074	0.0017	0.0027	0.0126	0.1408	0.004	0.0056	0.0059	0.1055	0.0109	0.0057	0.003	0.002	0.1572	0.0856	0.008	0.0083	0.0051	0.0241	0.0056	0.0098	0.1691
17	rs6502218	12825649	1.23	0.0887081089854507	1.58	0.577869115575703	0.247873422349497	0.121192531147954	0.1276	0.0825	0.0041	0.0019	0.0074	0.0017	0.0027	0.0126	0.1407	0.004	0.0056	0.0059	0.1055	0.0108	0.0057	0.003	0.002	0.1572	0.0856	0.0081	0.0083	0.0051	0.0241	0.0056	0.0098	0.1691
17	rs9303066	12828390	1.22	0.102418512327744	1.58	0.577869115575703	0.307927867552857	0.181687572606014	0.1245	0.0806	0.0046	0.0022	0.0075	0.0021	0.0029	0.0133	0.1378	0.0043	0.0059	0.0064	0.1076	0.0115	0.0057	0.0038	0.0022	0.1582	0.085	0.008	0.0075	0.0057	0.0245	0.0066	0.0097	0.1686
17	rs882653	12832979	1.22	0.102418512327744	1.56	0.653525583231	0.32765423019948	0.18108100866617	0.1243	0.0808	0.0046	0.0021	0.0075	0.0022	0.0029	0.0133	0.1378	0.0043	0.0059	0.0064	0.1075	0.0115	0.0057	0.0039	0.0023	0.1583	0.0849	0.008	0.0075	0.0057	0.0245	0.0066	0.0097	0.1686
17	rs7225631	12851435	1.22	0.102418512327744	1.56	0.653525583231	0.28789374290239	0.09710791510032	0.1241	0.0805	0.0046	0.0021	0.0073	0.0022	0.003	0.0135	0.1374	0.0043	0.0059	0.0062	0.1084	0.0115	0.0055	0.0039	0.0022	0.1595	0.0853	0.0075	0.0071	0.0054	0.0241	0.0066	0.0095	0.1692
17	rs73978283	12852147	1.22	0.102418512327744	1.56	0.653525583231	0.300325078596342	0.0835388748898197	0.1239	0.0804	0.0046	0.002	0.0072	0.0023	0.003	0.0136	0.1373	0.0042	0.0059	0.0062	0.1089	0.0115	0.0055	0.0039	0.0023	0.1598	0.0854	0.0074	0.0069	0.0052	0.0241	0.0065	0.0093	0.1694
17	rs28373654	12856841	1.22	0.102418512327744	1.55	0.693638871087907	0.349127464517237	0.0638857404064713	0.1237	0.0799	0.0046	0.0019	0.007	0.0024	0.003	0.0135	0.1369	0.004	0.0058	0.006	0.1103	0.0115	0.0053	0.004	0.0024	0.1606	0.0857	0.0072	0.0066	0.005	0.024	0.0065	0.0089	0.1697
17	rs11078096	12857896	1.22	0.102418512327744	1.55	0.693638871087907	0.36712719526317	0.0786818857989365	0.1236	0.0799	0.0046	0.0019	0.0069	0.0024	0.003	0.0133	0.137	0.004	0.0058	0.006	0.1106	0.0115	0.0053	0.004	0.0024	0.1607	0.0857	0.0072	0.0066	0.0049	0.024	0.0064	0.0088	0.1701
17	rs2190698	12859149	1.22	0.102418512327744	1.54	0.735299729443272	0.372503090820129	0.05739727393325	0.1235	0.0799	0.0047	0.0019	0.0069	0.0024	0.0031	0.0133	0.1374	0.004	0.0058	0.006	0.1106	0.0115	0.0053	0.0041	0.0024	0.1606	0.0852	0.0072	0.0066	0.0049	0.024	0.0064	0.0088	0.1702
17	rs3815311	12862321	1.22	0.102418512327744	1.54	0.735299729443272	0.365506018671514	0.0521982510585336	0.1234	0.08	0.0047	0.0019	0.0068	0.0025	0.0031	0.0132	0.1376	0.004	0.0058	0.006	0.1108	0.0115	0.0052	0.0041	0.0024	0.1607	0.0852	0.0071	0.0065	0.0048	0.0238	0.0064	0.0087	0.1706
17	rs11078106	12871601	1.22	0.102418512327744	1.54	0.735299729443272	0.355696440626211	0.0319039923282261	0.1231	0.0802	0.0047	0.0019	0.0067	0.0026	0.003	0.013	0.1379	0.0039	0.0058	0.0059	0.1112	0.0114	0.005	0.004	0.0024	0.1609	0.0852	0.007	0.0064	0.0047	0.0236	0.0064	0.0086	0.1713
17	rs7208362	12874547	1.22	0.102418512327744	1.54	0.735299729443272	0.363350161087351	0.0331093022106909	0.1229	0.0803	0.0047	0.0019	0.0066	0.0027	0.0031	0.0128	0.1381	0.0038	0.0058	0.0059	0.1113	0.0114	0.0049	0.004	0.0024	0.161	0.0852	0.0069	0.0064	0.0047	0.0235	0.0064	0.0085	0.1715
17	rs2240569	12882816	1.22	0.102418512327744	1.56	0.653525583231	0.285754184233917	0.0175664930831447	0.1217	0.0797	0.0046	0.0017	0.0063	0.003	0.0031	0.013	0.1405	0.0035	0.0057	0.0058	0.1122	0.0109	0.0053	0.0037	0.0025	0.1611	0.0848	0.0069	0.0061	0.0048	0.0233	0.0063	0.0081	0.1723
17	rs11655929	12886075	1.22	0.102418512327744	1.58	0.577869115575703	0.245157921894184	0.0123943459075691	0.1207	0.0801	0.0045	0.0017	0.0062	0.003	0.0031	0.013	0.1418	0.0034	0.0055	0.0054	0.1128	0.0106	0.0052	0.0036	0.0026	0.1609	0.0846	0.0068	0.0059	0.0048	0.0236	0.0063	0.0079	0.1727
17	rs111948004	12887715	1.21	0.117675403133419	1.58	0.577869115575703	0.224358869777374	0.0120195006644638	0.1203	0.08	0.0046	0.0018	0.006	0.003	0.0032	0.013	0.1421	0.0034	0.0054	0.0054	0.1128	0.0105	0.0053	0.0036	0.0028	0.1613	0.0847	0.0067	0.0058	0.0048	0.0235	0.0063	0.0077	0.1729
17	rs73296512	12892666	1.21	0.117675403133419	1.58	0.577869115575703	0.216211418647344	0.0130643109999383	0.12	0.08	0.0046	0.0018	0.0059	0.0031	0.0032	0.013	0.1424	0.0034	0.0052	0.0053	0.1128	0.0103	0.0053	0.0035	0.003	0.1617	0.0847	0.0066	0.0058	0.0048	0.0234	0.0062	0.0075	0.1732
17	rs2523	12895815	1.21	0.117675403133419	1.58	0.577869115575703	0.229462899115883	0.0121438022339737	0.1198	0.08	0.0049	0.0019	0.0059	0.0031	0.0032	0.013	0.1424	0.0034	0.0052	0.005	0.1127	0.0103	0.0053	0.0035	0.0031	0.1619	0.0847	0.0066	0.0057	0.0048	0.0233	0.0061	0.0075	0.1735
17	rs5030739	12899902	1.21	0.117675403133419	1.58	0.577869115575703	0.230685551182753	0.0107534968452045	0.1197	0.0802	0.0049	0.0018	0.0057	0.0031	0.0033	0.0132	0.1427	0.0033	0.005	0.0047	0.1127	0.0101	0.0053	0.0034	0.0031	0.1619	0.0852	0.0066	0.0056	0.0048	0.0231	0.0061	0.0075	0.1737
17	rs55688720	12900901	1.21	0.117675403133419	1.58	0.577869115575703	0.233099209679964	0.011895846493186	0.1196	0.0802	0.0049	0.0018	0.0057	0.0031	0.0033	0.0132	0.1427	0.0033	0.005	0.0047	0.1127	0.0101	0.0053	0.0034	0.0031	0.1619	0.0852	0.0066	0.0056	0.0048	0.0231	0.0061	0.0075	0.1737
17	rs56405144	12901688	1.21	0.117675403133419	1.58	0.577869115575703	0.233056744708054	0.011803530965863	0.1196	0.0802	0.0049	0.0018	0.0057	0.0031	0.0033	0.0132	0.1428	0.0033	0.005	0.0047	0.1127	0.0101	0.0053	0.0034	0.0031	0.1619	0.0853	0.0066	0.0056	0.0048	0.0231	0.0061	0.0075	0.1735
17	rs3217019	12909046	1.21	0.117675403133419	1.62	0.444280725791627	0.242068418827497	0.0140186605367931	0.1196	0.0803	0.0049	0.0018	0.0057	0.0031	0.0033	0.0132	0.1428	0.0033	0.005	0.0047	0.1128	0.0101	0.0053	0.0034	0.0031	0.1619	0.0853	0.0066	0.0056	0.0048	0.0231	0.0061	0.0075	0.1735
17	rs8071456	12914458	1.21	0.117675403133419	1.63	0.414449909043039	0.23531329597539	0.0157785398569562	0.1195	0.0803	0.0049	0.0018	0.0057	0.0031	0.0032	0.0134	0.1427	0.0033	0.005	0.0047	0.1128	0.01	0.0053	0.0034	0.0031	0.1618	0.0854	0.0067	0.0056	0.0048	0.0231	0.0062	0.0075	0.1734
17	rs4792311	12915009	1.21	0.117675403133419	1.63	0.414449909043039	0.242675910201436	0.0173797190060175	0.1196	0.0804	0.0049	0.0018	0.0057	0.0031	0.0032	0.0134	0.1428	0.0033	0.005	0.0048	0.1129	0.01	0.0053	0.0034	0.0031	0.1619	0.0854	0.0067	0.0056	0.0048	0.0231	0.0062	0.0075	0.173
17	rs62058146	12921420	1.21	0.117675403133419	1.63	0.414449909043039	0.258629626235212	0.0182088497742041	0.1192	0.0802	0.0049	0.0018	0.0057	0.0032	0.0034	0.0134	0.1426	0.0033	0.005	0.0048	0.1129	0.0099	0.0053	0.0033	0.0032	0.1623	0.0855	0.0067	0.0056	0.0048	0.023	0.0063	0.0075	0.1729
17	rs3760314	12923899	1.21	0.117675403133419	1.63	0.414449909043039	0.283481403389576	0.0228483206151456	0.1191	0.0802	0.0049	0.0018	0.0057	0.0032	0.0035	0.0134	0.1424	0.0033	0.0049	0.0047	0.113	0.0099	0.0053	0.0033	0.0032	0.1625	0.0855	0.0067	0.0056	0.0048	0.0229	0.0063	0.0075	0.173
17	rs58522260	12925227	1.21	0.117675403133419	1.63	0.414449909043039	0.328573112402416	0.015672154040168	0.1189	0.0801	0.0049	0.0019	0.0057	0.0035	0.0036	0.0135	0.142	0.0034	0.0049	0.0046	0.1131	0.0099	0.0054	0.0035	0.0033	0.1624	0.0854	0.0067	0.0056	0.0049	0.0229	0.0063	0.0075	0.1729
17	rs9895461	12928302	1.21	0.117675403133419	1.62	0.444280725791627	0.36842677795827	0.0279897283905579	0.1181	0.0802	0.0051	0.002	0.0056	0.0037	0.0038	0.0136	0.1418	0.0034	0.005	0.0047	0.1133	0.0099	0.0056	0.0036	0.0036	0.1618	0.0851	0.0069	0.0055	0.005	0.023	0.0064	0.0076	0.1725
17	rs28702442	12931457	1.2	0.134574322401564	1.61	0.475515229965307	0.36539807073304	0.0369543923713855	0.1171	0.0805	0.0053	0.0025	0.0056	0.0043	0.0043	0.0139	0.1411	0.0036	0.0051	0.005	0.1126	0.0099	0.0058	0.0039	0.004	0.1606	0.085	0.0071	0.0056	0.005	0.0231	0.0067	0.0077	0.1715
17	rs9913132	12932451	1.2	0.134574322401564	1.61	0.475515229965307	0.411359096476159	0.0478707019911049	0.1167	0.0807	0.0053	0.0027	0.0056	0.0046	0.0047	0.0141	0.1409	0.0036	0.0052	0.0051	0.1126	0.0098	0.0059	0.004	0.0041	0.1598	0.085	0.0071	0.0056	0.005	0.0231	0.0068	0.0078	0.1707
17	rs12951447	12934429	1.19	0.153209069243504	1.61	0.475515229965307	0.462286885874003	0.0522603661538832	0.1159	0.0807	0.0055	0.0028	0.0057	0.0048	0.005	0.0143	0.1408	0.0037	0.0053	0.0052	0.1118	0.0097	0.006	0.004	0.0046	0.1601	0.0846	0.0071	0.0054	0.0052	0.0235	0.0069	0.0078	0.1697
17	rs75812406	12935816	1.19	0.153209069243504	1.61	0.475515229965307	0.478510603099346	0.0624035290588065	0.1157	0.0807	0.0055	0.0029	0.0057	0.0049	0.005	0.0144	0.1408	0.0037	0.0053	0.0052	0.1117	0.0097	0.006	0.0041	0.0047	0.1602	0.0846	0.0071	0.0054	0.0052	0.0236	0.007	0.0078	0.1696
17	rs4791523	12936460	1.19	0.153209069243504	1.61	0.475515229965307	0.494001993612067	0.0651093497770427	0.1157	0.0807	0.0055	0.0029	0.0057	0.0049	0.005	0.0144	0.1408	0.0037	0.0053	0.0052	0.1117	0.0097	0.006	0.0041	0.0047	0.1602	0.0846	0.0071	0.0054	0.0052	0.0236	0.007	0.0078	0.1695
17	rs77807142	12938756	1.19	0.153209069243504	1.61	0.475515229965307	0.602227559350964	0.0661364665177148	0.1152	0.0805	0.0058	0.003	0.0057	0.005	0.0052	0.0145	0.1408	0.0037	0.0054	0.0052	0.1118	0.0097	0.006	0.0041	0.0049	0.1605	0.0845	0.0071	0.0053	0.0053	0.0232	0.0069	0.0079	0.1693
17	rs17640349	12949943	1.19	0.153209069243504	1.61	0.475515229965307	0.721024535033411	0.0723679956772017	0.1147	0.0802	0.0061	0.003	0.0056	0.0049	0.0053	0.0146	0.1407	0.0037	0.0056	0.0053	0.1118	0.0097	0.006	0.0041	0.005	0.1608	0.0845	0.0071	0.0051	0.0055	0.023	0.0069	0.0081	0.1693
17	rs4792323	12955253	1.19	0.153209069243504	1.6	0.508176723760061	0.773202212253013	0.0893655689929195	0.1147	0.0802	0.0062	0.003	0.0056	0.0049	0.0053	0.0146	0.1407	0.0037	0.0056	0.0053	0.1119	0.0097	0.006	0.0041	0.0051	0.1608	0.0845	0.0071	0.0051	0.0055	0.0229	0.0069	0.0081	0.1693
17	rs12953180	12962911	1.19	0.153209069243504	1.61	0.475515229965307	0.807559854040882	0.104438906794529	0.114	0.0801	0.0062	0.003	0.0055	0.0051	0.0053	0.0146	0.1405	0.0037	0.0056	0.0053	0.1113	0.0096	0.0061	0.0041	0.0052	0.1612	0.0846	0.0071	0.0051	0.0055	0.0228	0.007	0.0081	0.1697
17	rs7210363	12971820	1.18	0.173671271070618	1.61	0.475515229965307	0.931880513397944	0.0745206892954474	0.1131	0.0798	0.0063	0.003	0.0056	0.0052	0.0054	0.0148	0.1402	0.0038	0.0057	0.0052	0.1116	0.0097	0.0064	0.004	0.005	0.161	0.0841	0.0071	0.0051	0.0055	0.0227	0.0071	0.0082	0.1709
17	rs12602615	12979167	1.18	0.173671271070618	1.61	0.475515229965307	0.907340412249633	0.044458155480837	0.1134	0.08	0.0063	0.003	0.0057	0.0052	0.0053	0.0151	0.1401	0.0038	0.0058	0.0052	0.1116	0.0096	0.0064	0.004	0.0049	0.1604	0.0834	0.0072	0.005	0.0055	0.023	0.0072	0.0083	0.1709
17	rs72815197	12982142	1.18	0.173671271070618	1.62	0.444280725791627	0.886909564975479	0.0434218664604836	0.1134	0.08	0.0063	0.003	0.0057	0.0052	0.0053	0.0151	0.1401	0.0038	0.0058	0.0052	0.1117	0.0096	0.0064	0.004	0.0049	0.1605	0.0832	0.0072	0.005	0.0055	0.023	0.0072	0.0083	0.1709
17	rs7218467	12985509	1.18	0.173671271070618	1.62	0.444280725791627	0.897059541669368	0.0459741297644504	0.1134	0.08	0.0063	0.003	0.0057	0.0052	0.0053	0.0151	0.1401	0.0038	0.0058	0.0052	0.1117	0.0096	0.0064	0.004	0.0049	0.1605	0.0832	0.0072	0.005	0.0055	0.023	0.0072	0.0083	0.1709
17	rs77260345	12985554	1.18	0.173671271070618	1.62	0.444280725791627	0.894353597402827	0.0459154073011903	0.1133	0.08	0.0063	0.003	0.0057	0.0052	0.0053	0.0151	0.1401	0.0038	0.0058	0.0052	0.1117	0.0096	0.0064	0.004	0.0049	0.1605	0.0833	0.0072	0.005	0.0055	0.023	0.0072	0.0083	0.1709
17	rs78107574	12990893	1.18	0.173671271070618	1.62	0.444280725791627	0.814713509154437	0.0409347176008474	0.1135	0.08	0.0063	0.0031	0.0057	0.0051	0.0053	0.0151	0.14	0.0038	0.0058	0.0052	0.1117	0.0095	0.0064	0.0039	0.005	0.1604	0.0833	0.0072	0.005	0.0055	0.023	0.0072	0.0083	0.1707
17	rs79996816	12991455	1.18	0.173671271070618	1.62	0.444280725791627	0.827277775147555	0.0408789553683256	0.1135	0.0801	0.0063	0.0031	0.0057	0.0051	0.0053	0.0151	0.1399	0.0038	0.0058	0.0052	0.1117	0.0095	0.0064	0.0039	0.005	0.1605	0.0832	0.0072	0.005	0.0055	0.0231	0.0072	0.0083	0.1708
17	rs12937835	12996180	1.18	0.173671271070618	1.61	0.475515229965307	0.774742843556643	0.038894318141909	0.1137	0.0801	0.0063	0.0031	0.0057	0.0051	0.0053	0.0151	0.1399	0.0038	0.0058	0.0052	0.1115	0.0094	0.0064	0.0039	0.0049	0.1605	0.0831	0.0072	0.005	0.0056	0.0231	0.0072	0.0084	0.1709
17	rs1124575	12998581	1.18	0.173671271070618	1.6	0.508176723760061	0.616136165901427	0.0121749787339459	0.114	0.0799	0.0059	0.0031	0.0058	0.0049	0.0053	0.0154	0.1402	0.0039	0.0061	0.0051	0.1095	0.0097	0.0063	0.0039	0.005	0.1613	0.0826	0.0072	0.005	0.0056	0.0231	0.0069	0.009	0.1718
17	rs78589612	12999156	1.18	0.173671271070618	1.6	0.508176723760061	0.626750911676073	0.0154253086006933	0.1141	0.0798	0.0058	0.0031	0.0059	0.0049	0.0055	0.0154	0.1402	0.0039	0.0062	0.0051	0.1088	0.0099	0.0064	0.0038	0.005	0.1613	0.0824	0.0072	0.005	0.0056	0.0231	0.0068	0.0092	0.1721
17	rs118009703	13000027	1.18	0.173671271070618	1.6	0.508176723760061	0.541108572822544	0.00410810071452174	0.1145	0.0799	0.0058	0.003	0.0059	0.0048	0.0051	0.0155	0.1406	0.0039	0.0063	0.005	0.1082	0.0099	0.0064	0.0038	0.0049	0.1613	0.0822	0.0072	0.005	0.0055	0.0232	0.0067	0.0095	0.1723
17	rs7220714	13003740	1.17	0.196050020118376	1.58	0.577869115575703	0.224442027011895	0.00294221606412984	0.1159	0.0802	0.0052	0.0033	0.006	0.0044	0.0051	0.0156	0.1424	0.0042	0.0066	0.0051	0.1051	0.0102	0.0063	0.0039	0.0045	0.1616	0.0808	0.0068	0.005	0.0057	0.0235	0.0063	0.0099	0.1726
17	rs74400865	13008500	1.17	0.196050020118376	1.58	0.577869115575703	0.144999674374644	0.0016578226781233	0.1162	0.0802	0.005	0.0035	0.006	0.0043	0.005	0.0154	0.143	0.0043	0.0066	0.0049	0.1046	0.0101	0.0062	0.0038	0.0044	0.1617	0.0809	0.0068	0.0051	0.0056	0.0238	0.0061	0.0101	0.1729
17	rs2215081	13009502	1.17	0.196050020118376	1.58	0.577869115575703	0.133581103887862	0.00149111248894585	0.1163	0.0801	0.0049	0.0034	0.006	0.004	0.005	0.0154	0.1432	0.0043	0.0066	0.0056	0.1045	0.0101	0.0062	0.0037	0.0044	0.1616	0.0809	0.0068	0.0051	0.0055	0.0238	0.0061	0.0099	0.1729
17	rs111283272	13012785	1.17	0.196050020118376	1.58	0.577869115575703	0.112335445998431	0.000795687700823174	0.117	0.0797	0.0047	0.0035	0.0058	0.0038	0.005	0.0153	0.1436	0.0042	0.0066	0.0057	0.1042	0.0101	0.006	0.0038	0.0042	0.1616	0.081	0.0068	0.005	0.0055	0.024	0.006	0.0099	0.1733
17	rs16947183	13015177	1.17	0.196050020118376	1.59	0.542287549749139	0.111754959341543	0.000642002391420103	0.1174	0.0793	0.0045	0.0036	0.0057	0.0038	0.0051	0.0153	0.1437	0.0042	0.0066	0.0057	0.1041	0.0101	0.0059	0.0038	0.0041	0.1616	0.0812	0.0068	0.005	0.0055	0.0241	0.0059	0.0099	0.1735
17	rs16947194	13020002	1.17	0.196050020118376	1.59	0.542287549749139	0.114760087988848	0.00151141186524608	0.1176	0.0791	0.0045	0.0037	0.0057	0.0038	0.0051	0.0153	0.1436	0.0043	0.0066	0.0058	0.1037	0.0102	0.0059	0.0039	0.0041	0.1615	0.0814	0.0068	0.005	0.0055	0.0242	0.0059	0.0099	0.1735
17	rs2190744	13024381	1.16	0.220431575918666	1.59	0.542287549749139	0.110819053376275	0.00612326069294851	0.1176	0.079	0.0044	0.0038	0.0057	0.0038	0.0051	0.0153	0.1435	0.0043	0.0066	0.0058	0.1035	0.0103	0.0058	0.0039	0.0042	0.1613	0.0818	0.0068	0.005	0.0056	0.0242	0.0059	0.0098	0.1738
17	rs34584763	13029238	1.17	0.196050020118376	1.59	0.542287549749139	0.107959381415327	0.00569436795020911	0.1185	0.0794	0.0044	0.0039	0.0058	0.0039	0.0052	0.0152	0.1438	0.0045	0.0068	0.0058	0.1026	0.0106	0.0055	0.0037	0.0043	0.1607	0.0818	0.0067	0.0047	0.0057	0.0243	0.0056	0.0098	0.1736
17	rs75008056	13029778	1.16	0.220431575918666	1.61	0.475515229965307	0.108094508360365	0.00975333429757288	0.1188	0.0793	0.0043	0.0041	0.0058	0.0039	0.0052	0.0153	0.1438	0.0045	0.0068	0.0058	0.1019	0.0106	0.0055	0.0037	0.0044	0.1606	0.082	0.0066	0.0047	0.0058	0.0243	0.0056	0.0099	0.1736
17	rs2159073	13030830	1.16	0.220431575918666	1.61	0.475515229965307	0.112363134473048	0.0109004539062345	0.1188	0.0793	0.0043	0.0041	0.0058	0.0039	0.0052	0.0153	0.1438	0.0045	0.0068	0.0058	0.1018	0.0107	0.0055	0.0037	0.0044	0.1606	0.082	0.0066	0.0047	0.0058	0.0243	0.0056	0.0099	0.1736
17	rs9910253	13032360	1.16	0.220431575918666	1.61	0.475515229965307	0.123453981065485	0.0100339926587391	0.1189	0.0794	0.0044	0.0041	0.0058	0.0039	0.0052	0.0152	0.1434	0.0045	0.0068	0.0058	0.1014	0.0108	0.0055	0.0037	0.0044	0.1605	0.0822	0.0066	0.0047	0.0058	0.0244	0.0056	0.0099	0.1736
17	rs17642128	13035840	1.17	0.196050020118376	1.61	0.475515229965307	0.0990667333276475	0.00629943630787076	0.1189	0.0793	0.0045	0.0042	0.0059	0.0039	0.005	0.0152	0.1432	0.0045	0.0069	0.0058	0.1011	0.0108	0.0058	0.0036	0.0045	0.1603	0.0825	0.0065	0.0046	0.0059	0.0243	0.0056	0.01	0.1737
17	rs7221833	13037059	1.17	0.196050020118376	1.61	0.475515229965307	0.102639982597364	0.0099212389085038	0.1192	0.0794	0.0046	0.0042	0.006	0.0038	0.0049	0.0151	0.143	0.0046	0.0069	0.0058	0.1007	0.0109	0.006	0.0036	0.0046	0.1599	0.0827	0.0065	0.0045	0.006	0.0243	0.0057	0.0101	0.1735
17	rs77355986	13037481	1.17	0.196050020118376	1.62	0.444280725791627	0.0906716397038753	0.00869787984530459	0.119	0.0793	0.0047	0.0043	0.0061	0.0037	0.0048	0.0152	0.1431	0.0046	0.0069	0.0058	0.1007	0.0109	0.0061	0.0036	0.0046	0.1598	0.0827	0.0065	0.0045	0.0061	0.0243	0.0057	0.0101	0.1735
17	rs35814610	13041714	1.17	0.196050020118376	1.62	0.444280725791627	0.13104198905076	0.021838138548968	0.1178	0.079	0.0053	0.0044	0.0062	0.0036	0.0045	0.0152	0.1435	0.0046	0.0069	0.006	0.1002	0.011	0.0064	0.0035	0.0048	0.1594	0.0831	0.0066	0.0046	0.0063	0.024	0.0059	0.0104	0.1735
17	rs77194196	13048149	1.17	0.196050020118376	1.62	0.444280725791627	0.121265842873571	0.0188237317520134	0.1176	0.0786	0.0054	0.0044	0.0063	0.0036	0.0044	0.0151	0.1436	0.0046	0.0068	0.006	0.1	0.011	0.0064	0.0034	0.0047	0.1595	0.0832	0.0066	0.0046	0.0064	0.024	0.0058	0.0106	0.1739
17	rs76578158	13054097	1.17	0.196050020118376	1.63	0.414449909043039	0.131925809108804	0.0196458742101853	0.1177	0.0783	0.0054	0.0045	0.0063	0.0035	0.0042	0.015	0.1438	0.0046	0.0067	0.006	0.0998	0.011	0.0065	0.0032	0.0046	0.1596	0.0834	0.0066	0.0045	0.0064	0.0239	0.0057	0.0107	0.1745
17	rs9900808	13062795	1.17	0.196050020118376	1.63	0.414449909043039	0.163980477124397	0.0266925020420461	0.1175	0.0776	0.0055	0.0047	0.0064	0.0035	0.0041	0.0149	0.144	0.0046	0.0066	0.0061	0.0992	0.011	0.0065	0.0032	0.0044	0.16	0.0836	0.0066	0.0044	0.0065	0.0238	0.0056	0.0108	0.1753
17	rs55782508	13063987	1.17	0.196050020118376	1.63	0.414449909043039	0.187556720845848	0.036054001570451	0.1177	0.0776	0.0053	0.0047	0.0065	0.0034	0.0041	0.0147	0.1445	0.0046	0.0067	0.0061	0.0991	0.011	0.0064	0.0031	0.0044	0.1598	0.0834	0.0065	0.0044	0.0065	0.0237	0.0056	0.0109	0.1758
17	rs79182490	13064644	1.17	0.196050020118376	1.64	0.38599849551783	0.185721122573864	0.0384593419743083	0.1177	0.0775	0.0053	0.0047	0.0065	0.0034	0.0041	0.0147	0.1445	0.0046	0.0069	0.006	0.0991	0.011	0.0064	0.0031	0.0044	0.1597	0.0835	0.0065	0.0044	0.0065	0.0237	0.0056	0.0109	0.1758
17	rs12600348	13073025	1.17	0.196050020118376	1.62	0.444280725791627	0.159020667306224	0.0365824192326618	0.1179	0.0772	0.0053	0.0046	0.0066	0.0033	0.0041	0.0147	0.1446	0.0048	0.0068	0.006	0.0986	0.0109	0.0063	0.003	0.0046	0.1593	0.0837	0.0065	0.0044	0.0067	0.0237	0.0056	0.011	0.1765
17	rs12326003	13076384	1.17	0.196050020118376	1.62	0.444280725791627	0.187707023162994	0.051085675261764	0.1176	0.0769	0.0053	0.0046	0.0066	0.0033	0.004	0.0149	0.1447	0.0049	0.0068	0.006	0.0983	0.0109	0.0065	0.0029	0.0046	0.1591	0.0838	0.0064	0.0044	0.0066	0.0236	0.0055	0.0115	0.1767
17	rs11650801	13086501	1.17	0.196050020118376	1.62	0.444280725791627	0.184714099399268	0.0736564921435649	0.1168	0.0759	0.0053	0.0045	0.0067	0.0032	0.004	0.0149	0.145	0.0052	0.0069	0.0059	0.0976	0.0108	0.0066	0.0028	0.0047	0.1588	0.0846	0.0063	0.0044	0.0067	0.0235	0.0055	0.0116	0.1781
17	rs8069573	13092992	1.17	0.196050020118376	1.61	0.475515229965307	0.192858392656059	0.0830856120545748	0.1167	0.0761	0.0053	0.0045	0.0068	0.0032	0.004	0.0147	0.1452	0.0052	0.0069	0.0059	0.0973	0.0108	0.0066	0.0028	0.0048	0.1585	0.0851	0.0063	0.0043	0.0067	0.0234	0.0055	0.0117	0.1783
17	rs16947330	13098344	1.18	0.173671271070618	1.61	0.475515229965307	0.207197492698433	0.0967869462338897	0.1164	0.0762	0.0052	0.0045	0.0068	0.0032	0.0039	0.0147	0.1452	0.0052	0.0069	0.0059	0.0971	0.0108	0.0066	0.0028	0.0048	0.1583	0.0852	0.0063	0.0043	0.0067	0.0235	0.0055	0.0117	0.1787
17	rs34343042	13099159	1.18	0.173671271070618	1.61	0.475515229965307	0.207356560420802	0.09710791510032	0.1164	0.0762	0.0052	0.0045	0.0068	0.0032	0.0039	0.0147	0.1452	0.0052	0.0069	0.0059	0.0971	0.0108	0.0066	0.0028	0.0048	0.1583	0.0852	0.0063	0.0043	0.0067	0.0235	0.0055	0.0117	0.1787
17	rs74659258	13100882	1.18	0.173671271070618	1.61	0.475515229965307	0.233014284024134	0.0950290950788296	0.1164	0.0762	0.0053	0.0045	0.0068	0.0032	0.0039	0.0147	0.1453	0.0052	0.0069	0.0058	0.0972	0.0108	0.0066	0.0028	0.005	0.1582	0.0851	0.0063	0.0043	0.0067	0.0235	0.0055	0.0117	0.1787
17	rs73980310	13104186	1.18	0.173671271070618	1.6	0.508176723760061	0.146100982108957	0.131762517932538	0.1184	0.0762	0.0056	0.0038	0.0068	0.0026	0.0031	0.014	0.1451	0.005	0.0074	0.0062	0.0971	0.01	0.0066	0.0039	0.004	0.1589	0.0867	0.0062	0.004	0.0071	0.024	0.0057	0.0114	0.1768
17	rs2674947	13108117	1.18	0.173671271070618	1.6	0.508176723760061	0.201634417629839	0.134478707728928	0.1191	0.0761	0.0058	0.0037	0.0069	0.0027	0.0029	0.0135	0.145	0.005	0.0074	0.0064	0.0972	0.0099	0.0064	0.0042	0.004	0.1589	0.0871	0.0062	0.0038	0.0072	0.0242	0.0056	0.0112	0.176
17	rs116908225	13108326	1.18	0.173671271070618	1.6	0.508176723760061	0.203557967866189	0.142655642474505	0.1191	0.076	0.0058	0.0037	0.0069	0.0027	0.0029	0.0135	0.145	0.005	0.0075	0.0064	0.097	0.0099	0.0064	0.0043	0.004	0.1588	0.0871	0.0062	0.0038	0.0072	0.0242	0.0056	0.0111	0.176
17	rs75827675	13109019	1.18	0.173671271070618	1.6	0.508176723760061	0.221913463993402	0.145451359012287	0.1192	0.0761	0.0059	0.0037	0.007	0.0027	0.0028	0.0135	0.1449	0.0051	0.0076	0.0065	0.097	0.0099	0.0064	0.0043	0.004	0.1585	0.0872	0.0063	0.0038	0.0073	0.0243	0.0056	0.0109	0.1759
17	rs9895611	13109332	1.17	0.196050020118376	1.6	0.508176723760061	0.23335408955678	0.154146153780575	0.1192	0.0761	0.0059	0.0036	0.007	0.0027	0.0028	0.0134	0.1451	0.0051	0.0076	0.0065	0.0969	0.0101	0.0064	0.0043	0.004	0.1585	0.087	0.0063	0.0038	0.0073	0.0243	0.0056	0.0107	0.1759
17	rs2674962	13111657	1.17	0.196050020118376	1.6	0.508176723760061	0.25384298512934	0.16311716825127	0.1197	0.076	0.006	0.0036	0.007	0.0027	0.0028	0.0133	0.1446	0.0052	0.0076	0.0065	0.0969	0.0101	0.0066	0.0045	0.004	0.1583	0.0872	0.0063	0.0038	0.0074	0.0244	0.0056	0.0106	0.1758
17	rs74587954	13112632	1.17	0.196050020118376	1.6	0.508176723760061	0.226442955533165	0.154719472733472	0.1195	0.076	0.006	0.0036	0.007	0.0027	0.0028	0.0133	0.1446	0.0052	0.0076	0.0065	0.0969	0.0102	0.0066	0.0045	0.004	0.1586	0.0872	0.0063	0.0038	0.0073	0.0244	0.0057	0.0107	0.1756
17	rs9902681	13117880	1.17	0.196050020118376	1.6	0.508176723760061	0.226902895368779	0.161463899793957	0.1198	0.076	0.006	0.0036	0.007	0.0027	0.0028	0.0132	0.1447	0.0052	0.0076	0.0065	0.0969	0.0102	0.0065	0.0045	0.004	0.1582	0.0872	0.0063	0.0038	0.0073	0.0244	0.0057	0.0106	0.1758
17	rs2674955	13120342	1.17	0.196050020118376	1.61	0.475515229965307	0.251445827350409	0.162435690875087	0.1198	0.076	0.0061	0.0035	0.0069	0.0026	0.0028	0.0132	0.1445	0.0051	0.0076	0.0066	0.0971	0.0101	0.0064	0.0046	0.004	0.158	0.0876	0.0063	0.0038	0.0073	0.0243	0.0056	0.0106	0.1759
17	rs11656343	13122912	1.17	0.196050020118376	1.62	0.444280725791627	0.475736451884341	0.138958796567564	0.1196	0.0763	0.0062	0.0032	0.0069	0.0024	0.0027	0.0128	0.1434	0.0049	0.0073	0.0069	0.098	0.0099	0.0062	0.005	0.004	0.1575	0.0886	0.0063	0.0037	0.0074	0.0243	0.0052	0.0101	0.1776
17	rs7216795	13123921	1.17	0.196050020118376	1.61	0.475515229965307	0.513109472325797	0.133027529911628	0.1197	0.0763	0.0062	0.0032	0.0069	0.0024	0.0027	0.0127	0.1433	0.0048	0.0072	0.0069	0.0981	0.0099	0.0061	0.005	0.004	0.1575	0.0886	0.0063	0.0037	0.0074	0.0243	0.0053	0.0102	0.1777
17	rs78223898	13124790	1.17	0.196050020118376	1.61	0.475515229965307	0.487378108225267	0.135297539177865	0.1197	0.0763	0.0062	0.0031	0.0069	0.0024	0.0029	0.0127	0.1433	0.0047	0.0072	0.0069	0.0981	0.0099	0.0061	0.005	0.0039	0.1575	0.0886	0.0063	0.0037	0.0074	0.0242	0.0053	0.0102	0.1777
17	rs12950521	13131490	1.17	0.196050020118376	1.63	0.414449909043039	0.532628192534353	0.0979927276923974	0.1175	0.0764	0.0059	0.0026	0.0074	0.0025	0.003	0.0125	0.143	0.0048	0.0073	0.0071	0.099	0.0098	0.0058	0.0055	0.0038	0.1564	0.091	0.0068	0.0039	0.0067	0.0243	0.0053	0.01	0.1778
17	rs16947399	13131990	1.17	0.196050020118376	1.63	0.414449909043039	0.571622249806469	0.11444570419554	0.1174	0.0763	0.0057	0.0025	0.0076	0.0025	0.0029	0.0123	0.1429	0.005	0.0075	0.007	0.0992	0.0099	0.0058	0.0055	0.0037	0.1566	0.0918	0.0068	0.0039	0.0066	0.0242	0.0053	0.01	0.1775
17	rs16947403	13133096	1.16	0.220431575918666	1.63	0.414449909043039	0.762991039430933	0.155868386197189	0.1167	0.076	0.0056	0.0023	0.0081	0.0025	0.0028	0.0121	0.1423	0.0052	0.0077	0.007	0.0995	0.0099	0.0059	0.0057	0.0033	0.157	0.0933	0.0069	0.004	0.0062	0.0242	0.0055	0.01	0.1766
17	rs6502243	13134967	1.16	0.220431575918666	1.65	0.358901199458623	0.885603431570777	0.19988926986268	0.1161	0.0758	0.0055	0.0021	0.0083	0.0025	0.0027	0.0121	0.1423	0.0052	0.0077	0.007	0.0994	0.0099	0.0059	0.0057	0.0031	0.1575	0.0945	0.007	0.004	0.0061	0.0239	0.0056	0.0101	0.1763
17	rs17564209	13137869	1.16	0.220431575918666	1.67	0.308662716071979	0.928048938580006	0.199367065289006	0.1161	0.0757	0.0053	0.0019	0.0083	0.0026	0.0026	0.0119	0.1428	0.0052	0.0076	0.007	0.0996	0.0099	0.0059	0.0057	0.003	0.1577	0.0948	0.007	0.0042	0.0061	0.0238	0.0056	0.01	0.176
17	rs17564279	13138644	1.16	0.220431575918666	1.67	0.308662716071979	0.960910154370851	0.204399081077955	0.1161	0.0758	0.0053	0.0019	0.0083	0.0026	0.0026	0.0119	0.1429	0.0052	0.0076	0.0071	0.0997	0.0099	0.0059	0.0057	0.0029	0.1578	0.0948	0.0071	0.0042	0.0061	0.0237	0.0056	0.01	0.1759
17	rs3914578	13142392	1.16	0.220431575918666	1.67	0.308662716071979	1.13547416651067	0.280949170924561	0.1164	0.0759	0.0047	0.0016	0.0083	0.0025	0.0024	0.0117	0.1431	0.0051	0.0077	0.007	0.0996	0.0102	0.0058	0.0056	0.0029	0.1583	0.0951	0.0071	0.0043	0.006	0.0235	0.0056	0.0105	0.1753
17	rs72817275	13145310	1.16	0.220431575918666	1.67	0.308662716071979	1.14742094855149	0.297292378186107	0.1165	0.0759	0.0047	0.0016	0.0083	0.0025	0.0024	0.0116	0.1431	0.0051	0.0077	0.007	0.0996	0.0102	0.0058	0.0056	0.0028	0.1584	0.0952	0.0071	0.0043	0.006	0.0235	0.0056	0.0105	0.1753
17	rs115819382	13145915	1.16	0.220431575918666	1.66	0.333131717406117	1.70960233784205	0.612312179052066	0.117	0.0756	0.0047	0.0017	0.0095	0.0025	0.0025	0.0115	0.1408	0.0052	0.0077	0.007	0.0994	0.0112	0.0059	0.0056	0.0029	0.1583	0.0946	0.0072	0.0043	0.006	0.0235	0.0055	0.0111	0.1752
17	rs16947441	13147975	1.16	0.220431575918666	1.66	0.333131717406117	1.72900009873707	0.62443929620335	0.1167	0.0755	0.0046	0.0016	0.0095	0.0024	0.0025	0.0116	0.1409	0.0052	0.0078	0.007	0.0996	0.0112	0.0059	0.0056	0.0028	0.1584	0.0949	0.0072	0.0044	0.0059	0.0236	0.0055	0.0111	0.1752
17	rs73304889	13147991	1.16	0.220431575918666	1.66	0.333131717406117	1.71444458085136	0.609864728528179	0.1167	0.0755	0.0046	0.0016	0.0095	0.0024	0.0025	0.0116	0.1407	0.0052	0.0077	0.007	0.0997	0.0112	0.0059	0.0056	0.0028	0.1582	0.095	0.0072	0.0044	0.0059	0.0237	0.0055	0.0111	0.1752
17	rs34921905	13148266	1.16	0.220431575918666	1.66	0.333131717406117	1.71433926359159	0.611304124352362	0.1167	0.0755	0.0046	0.0016	0.0095	0.0024	0.0025	0.0116	0.1407	0.0052	0.0077	0.007	0.0997	0.0112	0.0059	0.0056	0.0028	0.1582	0.095	0.0072	0.0044	0.0059	0.0237	0.0055	0.0111	0.1752
17	rs117559247	13154078	1.16	0.220431575918666	1.65	0.358901199458623	1.6847306993285	0.579825901361674	0.1167	0.0755	0.0046	0.0016	0.0095	0.0024	0.0025	0.0117	0.1407	0.0052	0.0077	0.007	0.0997	0.0112	0.0059	0.0056	0.0028	0.1583	0.095	0.0072	0.0044	0.0059	0.0237	0.0055	0.0111	0.1752
17	rs77499430	13155290	1.16	0.220431575918666	1.65	0.358901199458623	1.68106856500191	0.585091995670587	0.1166	0.0755	0.0047	0.0016	0.0095	0.0024	0.0025	0.0116	0.1407	0.0052	0.0077	0.007	0.0998	0.0112	0.0059	0.0056	0.0028	0.1583	0.0949	0.0072	0.0044	0.0059	0.0237	0.0055	0.0112	0.1752
17	rs17650327	13159770	1.16	0.220431575918666	1.65	0.358901199458623	1.74285709170147	0.582955709758999	0.1165	0.0754	0.0046	0.0016	0.0095	0.0026	0.0024	0.0116	0.1406	0.0052	0.0077	0.0075	0.0994	0.0109	0.0059	0.0056	0.0028	0.1583	0.0948	0.0072	0.0044	0.006	0.0236	0.0059	0.0112	0.1751
17	rs2674956	13167294	1.16	0.220431575918666	1.65	0.358901199458623	2.10564143358254	1.06563218306445	0.1159	0.0743	0.0049	0.0018	0.01	0.0025	0.0025	0.0111	0.1394	0.0055	0.0079	0.0081	0.0978	0.0113	0.0065	0.0054	0.0029	0.1588	0.0953	0.0077	0.0048	0.0066	0.0231	0.0065	0.0117	0.1739
17	rs75222123	13168099	1.15	0.246899131395369	1.64	0.38599849551783	2.22151985280203	1.20224565545885	0.1158	0.0741	0.0049	0.0019	0.01	0.0025	0.0026	0.011	0.1392	0.0056	0.008	0.0082	0.0975	0.0114	0.0067	0.0054	0.0029	0.1589	0.0953	0.0078	0.0049	0.0068	0.023	0.0066	0.0117	0.1737
17	rs12150678	13168556	1.15	0.246899131395369	1.64	0.38599849551783	2.30522944848748	1.25259421428555	0.1158	0.0741	0.0049	0.0019	0.0101	0.0025	0.0026	0.011	0.1391	0.0056	0.008	0.0083	0.0975	0.0114	0.0067	0.0054	0.0029	0.1589	0.0954	0.0078	0.0049	0.0068	0.023	0.0067	0.0118	0.1737
17	rs17565276	13169533	1.15	0.246899131395369	1.64	0.38599849551783	2.43215535006861	1.33492669582346	0.1156	0.074	0.0049	0.0019	0.0101	0.0025	0.0026	0.0108	0.1391	0.0056	0.008	0.0084	0.0974	0.0114	0.0067	0.0054	0.0029	0.159	0.0952	0.0078	0.005	0.0068	0.023	0.0067	0.0118	0.1739
17	rs10521213	13169858	1.15	0.246899131395369	1.64	0.38599849551783	2.4677250407319	1.34639869688776	0.1156	0.0739	0.005	0.0019	0.0101	0.0025	0.0026	0.0108	0.1391	0.0056	0.008	0.0085	0.0972	0.0114	0.0068	0.0054	0.0029	0.159	0.0952	0.0078	0.0051	0.0068	0.0231	0.0067	0.0118	0.1739
17	rs3886341	13172106	1.15	0.246899131395369	1.64	0.38599849551783	2.5399447383177	1.45840221924147	0.1153	0.0737	0.005	0.0019	0.0101	0.0025	0.0027	0.0109	0.139	0.0056	0.008	0.0086	0.0968	0.0114	0.007	0.0054	0.0029	0.159	0.095	0.008	0.0051	0.0069	0.0233	0.0068	0.0118	0.1739
17	rs3886340	13172167	1.15	0.246899131395369	1.64	0.38599849551783	2.53706753394455	1.4649047484368	0.1152	0.0737	0.005	0.0019	0.0101	0.0025	0.0027	0.0109	0.139	0.0056	0.008	0.0086	0.0967	0.0114	0.007	0.0054	0.0029	0.159	0.095	0.008	0.0051	0.0069	0.0233	0.0068	0.0118	0.174
17	rs2674958	13175579	1.15	0.246899131395369	1.64	0.38599849551783	2.39804352171772	1.38125157253232	0.1153	0.0735	0.0051	0.002	0.0102	0.0025	0.0028	0.0109	0.1391	0.0056	0.0079	0.0086	0.0957	0.0114	0.0074	0.0054	0.003	0.1587	0.0949	0.0081	0.0052	0.0071	0.0231	0.0071	0.0117	0.1742
17	rs7212267	13176356	1.15	0.246899131395369	1.64	0.38599849551783	2.41242518247358	1.39924279871604	0.1154	0.0732	0.0052	0.002	0.0102	0.0025	0.0028	0.0109	0.1391	0.0056	0.008	0.0086	0.0956	0.0115	0.0074	0.0055	0.0031	0.1588	0.0949	0.0081	0.0052	0.0071	0.0231	0.0071	0.0117	0.174
17	rs79955215	13177471	1.15	0.246899131395369	1.64	0.38599849551783	2.57960817874414	1.48512628211855	0.1148	0.0728	0.0052	0.0021	0.0103	0.0025	0.0028	0.0107	0.1389	0.0057	0.0081	0.0086	0.0952	0.0115	0.008	0.0055	0.0031	0.1584	0.0957	0.0081	0.0053	0.007	0.023	0.0073	0.0117	0.174
17	rs16947506	13178437	1.15	0.246899131395369	1.65	0.358901199458623	3.10426697040414	1.67164050537834	0.1139	0.0724	0.0054	0.0022	0.0105	0.0025	0.0029	0.0104	0.1386	0.0058	0.0083	0.0087	0.0949	0.0115	0.0086	0.0056	0.0031	0.1578	0.0968	0.0082	0.0055	0.007	0.023	0.0074	0.0117	0.1736
17	rs28515863	13179312	1.14	0.275532638758866	1.65	0.358901199458623	2.79711882645596	1.63692459878879	0.1127	0.0713	0.0054	0.0023	0.0105	0.0028	0.0033	0.0101	0.1388	0.0059	0.0083	0.0086	0.0937	0.0117	0.009	0.0055	0.0033	0.1569	0.0986	0.0082	0.0058	0.0071	0.023	0.0076	0.0118	0.1741
17	rs8067992	13179558	1.13	0.306408690300974	1.66	0.333131717406117	2.88668864263375	1.6973547738156	0.1127	0.0711	0.0055	0.0023	0.0105	0.0029	0.0034	0.01	0.1387	0.0057	0.0084	0.0086	0.0933	0.0117	0.0092	0.0055	0.0034	0.1562	0.0989	0.0081	0.0061	0.0072	0.0231	0.0076	0.0119	0.1744
17	rs11656034	13180735	1.11	0.375177619549844	1.68	0.285465824887251	3.15953281800028	1.96002933806906	0.1109	0.0683	0.0056	0.0025	0.0109	0.0032	0.0035	0.0099	0.137	0.0057	0.0088	0.0083	0.0928	0.0119	0.0097	0.0054	0.0035	0.1555	0.1014	0.0077	0.0074	0.0072	0.0228	0.0078	0.0124	0.1763
17	rs7215987	13180805	1.11	0.375177619549844	1.66	0.333131717406117	3.15313679462816	1.92128885149937	0.1115	0.0679	0.0056	0.0025	0.0109	0.0032	0.0035	0.0098	0.1368	0.0057	0.0088	0.0084	0.0931	0.0118	0.0097	0.0053	0.0035	0.1551	0.101	0.0078	0.0074	0.0072	0.0228	0.0077	0.0123	0.177
17	rs77894595	13184188	1.08	0.496867270490283	1.66	0.333131717406117	3.16529241192859	1.65435603744203	0.1098	0.0673	0.0053	0.0023	0.0107	0.0033	0.0036	0.0101	0.1377	0.0055	0.0088	0.0086	0.0962	0.0112	0.0098	0.0045	0.0031	0.1542	0.102	0.0072	0.0079	0.0074	0.0222	0.0072	0.0119	0.1785
17	rs111568227	13184649	1.08	0.496867270490283	1.66	0.333131717406117	3.18938712894632	1.6618601109719	0.1098	0.0673	0.0053	0.0023	0.0107	0.0033	0.0037	0.0101	0.1376	0.0055	0.0088	0.0086	0.0964	0.0112	0.0098	0.0045	0.003	0.1541	0.102	0.0072	0.0079	0.0074	0.0222	0.0072	0.0119	0.1785
17	rs62060538	13186311	1.08	0.496867270490283	1.66	0.333131717406117	3.22768638431019	1.67181523356894	0.1097	0.0673	0.0053	0.0023	0.0107	0.0033	0.0037	0.0102	0.1377	0.0055	0.0088	0.0086	0.0964	0.0112	0.0098	0.0045	0.003	0.1541	0.102	0.0072	0.0079	0.0074	0.0222	0.0072	0.0119	0.1785
17	rs7502402	13194124	1.08	0.496867270490283	1.66	0.333131717406117	3.24843226783066	1.68457777013824	0.1099	0.0673	0.0052	0.0023	0.0106	0.0031	0.0037	0.0101	0.138	0.0055	0.0088	0.0084	0.0967	0.0112	0.01	0.0041	0.003	0.1537	0.1019	0.0071	0.0082	0.0073	0.0224	0.0071	0.0119	0.1788
17	rs9899195	13196803	1.08	0.496867270490283	1.66	0.333131717406117	3.24430585935188	1.63152654529908	0.1101	0.0674	0.0052	0.0023	0.0106	0.0031	0.0037	0.01	0.1381	0.0054	0.0088	0.0083	0.097	0.0112	0.01	0.0042	0.003	0.1532	0.102	0.0072	0.0082	0.0073	0.0225	0.007	0.0119	0.1789
17	rs116843324	13197480	1.08	0.496867270490283	1.66	0.333131717406117	2.91802258213112	1.55054212086554	0.1099	0.0674	0.0053	0.0024	0.0106	0.003	0.0037	0.01	0.1381	0.0054	0.0087	0.0083	0.097	0.0112	0.0098	0.0042	0.003	0.1533	0.1019	0.0072	0.0083	0.0073	0.0225	0.007	0.0119	0.1789
17	rs72817300	13198356	1.08	0.496867270490283	1.66	0.333131717406117	2.83101172632085	1.47261111141484	0.11	0.0672	0.0053	0.0024	0.0105	0.0031	0.0038	0.0099	0.1382	0.0054	0.0086	0.0081	0.0974	0.0112	0.0098	0.0043	0.003	0.1532	0.1019	0.007	0.0083	0.0072	0.0224	0.007	0.0119	0.1792
17	rs12603516	13199644	1.07	0.542615033110665	1.65	0.358901199458623	2.84068229674281	1.46576069037156	0.1102	0.0672	0.0054	0.0023	0.0105	0.0031	0.0038	0.01	0.1382	0.0053	0.0086	0.008	0.0976	0.0111	0.0098	0.0042	0.0029	0.1532	0.1021	0.0068	0.0085	0.0072	0.0223	0.0068	0.0118	0.1794
17	rs58004723	13200457	1.07	0.542615033110665	1.63	0.414449909043039	2.76679367687909	1.59086826048855	0.1097	0.0669	0.0055	0.0022	0.0103	0.0031	0.0039	0.0101	0.1379	0.0054	0.0087	0.0079	0.098	0.0111	0.0099	0.0042	0.003	0.1532	0.102	0.0068	0.0085	0.0073	0.0222	0.0072	0.0117	0.1794
17	rs56690337	13201240	1.07	0.542615033110665	1.63	0.414449909043039	2.98388235721951	1.50212579789265	0.1094	0.0667	0.0056	0.0022	0.0104	0.0032	0.004	0.0101	0.1377	0.0054	0.0089	0.0079	0.0985	0.0108	0.0099	0.0044	0.003	0.1528	0.1023	0.0068	0.0085	0.0072	0.0219	0.0071	0.0115	0.1801
17	rs8080564	13201543	1.07	0.542615033110665	1.63	0.414449909043039	2.99445981007519	1.38701815607299	0.1094	0.0668	0.0058	0.0023	0.0104	0.0033	0.004	0.0102	0.1374	0.0055	0.0091	0.0078	0.0989	0.011	0.0097	0.0045	0.003	0.1532	0.1026	0.0068	0.0086	0.0074	0.022	0.0063	0.0113	0.1792
17	rs57619518	13201570	1.07	0.542615033110665	1.63	0.414449909043039	2.97834615530525	1.40672208168341	0.1094	0.0668	0.0058	0.0023	0.0104	0.0033	0.004	0.0102	0.1376	0.0055	0.0091	0.0079	0.0988	0.011	0.0097	0.0045	0.003	0.1531	0.1025	0.0068	0.0086	0.0074	0.022	0.0063	0.0113	0.1791
17	rs12602364	13204737	1.07	0.542615033110665	1.63	0.414449909043039	2.15063494683127	0.433591441658825	0.109	0.0672	0.008	0.0022	0.0081	0.0036	0.0041	0.0108	0.1429	0.0045	0.0079	0.0066	0.1035	0.0089	0.0084	0.0043	0.0029	0.1529	0.0992	0.0061	0.0084	0.0075	0.0228	0.0052	0.0093	0.1819
17	rs6502248	13205038	1.07	0.542615033110665	1.58	0.577869115575703	2.09018738738967	0.423194769970787	0.1088	0.0671	0.0081	0.0022	0.0081	0.0036	0.0041	0.0108	0.1431	0.0046	0.0079	0.0066	0.1035	0.0089	0.0082	0.0043	0.0029	0.1529	0.0991	0.006	0.0084	0.0075	0.0229	0.0052	0.0093	0.1822
17	rs11078143	13212973	1.06	0.591046266007479	1.59	0.542287549749139	2.33599916564177	0.313911172123959	0.1097	0.0669	0.0086	0.0023	0.0077	0.0038	0.0042	0.011	0.1437	0.0045	0.0077	0.0065	0.1042	0.0086	0.0077	0.0044	0.0031	0.1524	0.0989	0.006	0.0082	0.0074	0.0228	0.0049	0.0092	0.1818
17	rs11078144	13213770	1.06	0.591046266007479	1.59	0.542287549749139	2.41998047523674	0.321410030597758	0.1098	0.0669	0.0087	0.0023	0.0077	0.0038	0.0042	0.0108	0.1437	0.0045	0.0077	0.0065	0.1042	0.0086	0.0077	0.0044	0.0031	0.1525	0.0989	0.006	0.0082	0.0074	0.0228	0.0049	0.0092	0.1818
17	rs4792350	13217458	1.05	0.642211085129376	1.59	0.542287549749139	2.66935425252303	0.353287541709458	0.1098	0.067	0.0088	0.0023	0.0077	0.0039	0.0042	0.0109	0.1437	0.0045	0.0077	0.0065	0.1041	0.0086	0.0077	0.0045	0.0031	0.152	0.0992	0.006	0.0083	0.0074	0.0229	0.0048	0.0093	0.1819
17	rs76230666	13226067	1.05	0.642211085129376	1.58	0.577869115575703	2.547262168474	0.33373667732889	0.1098	0.0671	0.0088	0.0024	0.0079	0.0039	0.0042	0.0109	0.1436	0.0046	0.0078	0.0067	0.1037	0.0089	0.0075	0.0046	0.0031	0.1514	0.0992	0.006	0.0083	0.0074	0.0232	0.0048	0.0093	0.1813
17	rs4054884	13226804	1.05	0.642211085129376	1.58	0.577869115575703	2.51970591663716	0.314272812070233	0.1099	0.0672	0.0088	0.0024	0.0079	0.0038	0.0042	0.0108	0.1437	0.0046	0.0078	0.0066	0.1039	0.0089	0.0075	0.0045	0.0031	0.1514	0.0994	0.006	0.0083	0.0073	0.0231	0.0048	0.0092	0.1814
17	rs113114472	13233221	1.05	0.642211085129376	1.58	0.577869115575703	2.46594272295965	0.272018297766819	0.11	0.0672	0.0088	0.0024	0.0078	0.0038	0.0042	0.0109	0.1437	0.0046	0.0078	0.0066	0.1039	0.0088	0.0075	0.0046	0.0031	0.1512	0.0994	0.006	0.0083	0.0073	0.0231	0.0048	0.0093	0.1812
17	rs11078146	13234015	1.05	0.642211085129376	1.58	0.577869115575703	2.46546750614772	0.272018297766819	0.11	0.0672	0.0088	0.0024	0.0078	0.0038	0.0042	0.0109	0.1437	0.0046	0.0078	0.0066	0.1039	0.0088	0.0075	0.0046	0.0031	0.1512	0.0994	0.006	0.0083	0.0073	0.0231	0.0048	0.0093	0.1812
17	rs9915080	13237232	1.05	0.642211085129376	1.58	0.577869115575703	2.42340641148614	0.241647298718266	0.1101	0.0672	0.0088	0.0025	0.0078	0.0039	0.0043	0.0109	0.1436	0.0046	0.0077	0.0065	0.1039	0.0088	0.0074	0.0046	0.0031	0.1512	0.0992	0.006	0.0083	0.0073	0.0231	0.0048	0.0093	0.1812
17	rs113629360	13248859	1.03	0.752927598544599	1.58	0.577869115575703	3.33386884183887	0.116937056920894	0.1113	0.0668	0.0096	0.0029	0.0069	0.0045	0.0047	0.0116	0.1425	0.0047	0.0073	0.0058	0.1048	0.0088	0.0066	0.0048	0.0033	0.1503	0.098	0.0064	0.008	0.007	0.0232	0.0051	0.0093	0.1818
17	rs11653964	13251289	1.03	0.752927598544599	1.59	0.542287549749139	3.54102382541475	0.137948383680462	0.1114	0.0668	0.0097	0.0029	0.0068	0.0045	0.0047	0.0117	0.1425	0.0047	0.0073	0.0057	0.1048	0.0088	0.0065	0.0049	0.0033	0.1503	0.098	0.0064	0.008	0.007	0.0232	0.0052	0.0093	0.1818
17	rs62058690	13254167	1.03	0.752927598544599	1.59	0.542287549749139	3.53349542752639	0.140156389972366	0.1113	0.0664	0.0097	0.003	0.0068	0.0046	0.0047	0.0117	0.1425	0.0048	0.0073	0.0057	0.105	0.0087	0.0065	0.0048	0.0035	0.1501	0.0982	0.0065	0.0081	0.0071	0.0232	0.0052	0.0095	0.1811
17	rs17652606	13254497	1.03	0.752927598544599	1.59	0.542287549749139	3.42319662591089	0.130501977774154	0.1112	0.0664	0.0097	0.003	0.0068	0.0046	0.0048	0.0119	0.1425	0.0048	0.0072	0.0057	0.105	0.0088	0.0065	0.0048	0.0035	0.15	0.0983	0.0065	0.0081	0.0071	0.0232	0.0052	0.0095	0.181
17	rs17652686	13255422	1.03	0.752927598544599	1.58	0.577869115575703	3.367175327504	0.135388633198017	0.1112	0.0664	0.0097	0.003	0.0067	0.0046	0.0048	0.0119	0.1426	0.0048	0.0072	0.0056	0.1052	0.0088	0.0066	0.0048	0.0035	0.15	0.0983	0.0065	0.0081	0.0071	0.0231	0.0053	0.0094	0.1809
17	rs7225341	13256586	1.02	0.812565575704939	1.58	0.577869115575703	3.40410217287834	0.137123690700647	0.1112	0.0664	0.0096	0.0031	0.0067	0.0047	0.0048	0.0119	0.1426	0.0048	0.0072	0.0055	0.1052	0.0088	0.0066	0.0049	0.0036	0.1499	0.0982	0.0066	0.0081	0.0071	0.0231	0.0053	0.0094	0.1808
17	rs9892463	13262222	1.02	0.812565575704939	1.58	0.577869115575703	3.07629518779496	0.138223683378998	0.1115	0.0665	0.0095	0.0028	0.0066	0.0047	0.0049	0.0119	0.1428	0.0048	0.0071	0.0054	0.1056	0.0088	0.0067	0.0048	0.0037	0.1496	0.098	0.0066	0.0082	0.0071	0.0229	0.0056	0.0092	0.1808
17	rs2322876	13263447	1.02	0.812565575704939	1.58	0.577869115575703	3.04852341155939	0.113762026395592	0.1115	0.0664	0.0095	0.0028	0.0066	0.0047	0.0049	0.0119	0.1428	0.0048	0.0071	0.0054	0.1056	0.0088	0.0067	0.0048	0.0038	0.1496	0.098	0.0066	0.0082	0.0071	0.0229	0.0055	0.0092	0.1807
17	rs62058729	13264057	1.02	0.812565575704939	1.58	0.577869115575703	3.03510762643628	0.107596088542821	0.1115	0.0664	0.0095	0.0028	0.0066	0.0047	0.0049	0.012	0.1428	0.0049	0.0072	0.0054	0.1055	0.0089	0.0067	0.0048	0.0038	0.1496	0.098	0.0066	0.0082	0.0071	0.0229	0.0055	0.0092	0.1807
17	rs57853299	13267975	1.02	0.812565575704939	1.59	0.542287549749139	3.02688947455674	0.0976706135565769	0.1115	0.0664	0.0095	0.0028	0.0066	0.0047	0.0049	0.012	0.1428	0.0049	0.0072	0.0055	0.1055	0.0089	0.0067	0.0048	0.0038	0.1495	0.0979	0.0066	0.0083	0.0071	0.0229	0.0055	0.0092	0.1805
17	rs73978580	13273873	1.02	0.812565575704939	1.59	0.542287549749139	2.98904379532546	0.104356314327584	0.1116	0.0663	0.0096	0.0029	0.0066	0.0048	0.0049	0.0121	0.1429	0.0049	0.0072	0.0054	0.1054	0.0089	0.0067	0.0049	0.0039	0.1495	0.0978	0.0066	0.0083	0.0069	0.0228	0.0055	0.0092	0.1803
17	rs9912208	13277089	1.02	0.812565575704939	1.59	0.542287549749139	2.99395587395978	0.0932839656326749	0.1116	0.0663	0.0096	0.0029	0.0066	0.0048	0.0049	0.0121	0.1429	0.0049	0.0072	0.0054	0.1053	0.0089	0.0068	0.0049	0.004	0.1495	0.0977	0.0066	0.0083	0.0068	0.0228	0.0055	0.0092	0.1803
17	rs11869185	13282246	1.02	0.812565575704939	1.58	0.577869115575703	3.00694011227902	0.104769529533759	0.1117	0.0662	0.0096	0.0029	0.0066	0.0048	0.005	0.0121	0.1429	0.0049	0.0072	0.0053	0.1054	0.0089	0.0068	0.0049	0.004	0.1495	0.0976	0.0066	0.0083	0.0068	0.0228	0.0055	0.0092	0.1802
17	rs56186259	13289932	1.02	0.812565575704939	1.58	0.577869115575703	3.04143368615314	0.0894432810971409	0.1119	0.0658	0.0096	0.003	0.0065	0.0049	0.005	0.0123	0.1426	0.005	0.0073	0.0054	0.1056	0.009	0.0068	0.0049	0.0042	0.1494	0.0972	0.0068	0.0083	0.0068	0.0226	0.0053	0.0092	0.18
17	rs73302503	13299146	1.01	0.875109975033704	1.58	0.577869115575703	2.96200679015675	0.139234831209988	0.1133	0.0658	0.0097	0.0033	0.0063	0.0051	0.0053	0.0126	0.1416	0.0051	0.0074	0.0054	0.1043	0.009	0.0073	0.0048	0.0046	0.1481	0.097	0.0069	0.0081	0.0069	0.0221	0.0053	0.0093	0.1805
17	rs2052011	13299563	1.01	0.875109975033704	1.58	0.577869115575703	2.91264753304767	0.12347371658038	0.1134	0.0659	0.0097	0.0034	0.0063	0.0051	0.0053	0.0126	0.1416	0.0051	0.0074	0.0054	0.1042	0.009	0.0074	0.0048	0.0046	0.1481	0.0969	0.007	0.0081	0.007	0.0221	0.0053	0.0094	0.1805
17	rs7207242	13301957	1	0.940597770197411	1.58	0.577869115575703	3.33971676725091	0.128262199424977	0.1144	0.0653	0.01	0.0039	0.0059	0.0052	0.0057	0.013	0.1408	0.0052	0.0073	0.0054	0.1034	0.0088	0.0077	0.0049	0.0051	0.147	0.0957	0.0076	0.0081	0.0071	0.0222	0.0051	0.0094	0.1815
17	rs7207585	13302161	1	0.940597770197411	1.58	0.577869115575703	3.56019482377983	0.194273865754705	0.1142	0.0649	0.0102	0.0039	0.006	0.0054	0.0058	0.0129	0.1412	0.0052	0.0073	0.0054	0.1031	0.0088	0.0077	0.0049	0.0052	0.1467	0.0949	0.0077	0.0081	0.0072	0.0221	0.0053	0.0094	0.1821
17	rs77764993	13304247	1	0.940597770197411	1.58	0.577869115575703	2.77319560774784	0.199053962880584	0.1155	0.065	0.0099	0.0043	0.0062	0.0057	0.0062	0.0128	0.14	0.0053	0.0074	0.0054	0.1025	0.0088	0.0079	0.0052	0.0056	0.1465	0.0935	0.008	0.0078	0.0071	0.0221	0.0054	0.0093	0.182
17	rs2215117	13306644	0.99	1.00906370779823	1.58	0.577869115575703	2.29651182790426	0.187893636225069	0.1166	0.065	0.0096	0.0047	0.0064	0.0059	0.0065	0.0127	0.1391	0.0053	0.0074	0.0053	0.102	0.0089	0.008	0.0055	0.0059	0.1464	0.0925	0.0082	0.0076	0.007	0.0221	0.0055	0.0096	0.1819
17	rs78215492	13307038	0.99	1.00906370779823	1.58	0.577869115575703	2.30290371759406	0.19968033298259	0.1162	0.065	0.0096	0.0047	0.0064	0.0059	0.0066	0.0127	0.139	0.0053	0.0075	0.0053	0.1022	0.0089	0.008	0.0055	0.0059	0.1462	0.0923	0.0082	0.0075	0.007	0.0218	0.0054	0.0097	0.1823
17	rs66512403	13308097	0.99	1.00906370779823	1.59	0.542287549749139	2.33985450621574	0.216194353903294	0.1156	0.0651	0.0095	0.0048	0.0067	0.006	0.0067	0.0127	0.1386	0.0053	0.0075	0.0052	0.1026	0.0089	0.0081	0.0056	0.0061	0.1458	0.092	0.0083	0.0074	0.007	0.0212	0.0054	0.0099	0.1831
17	rs75976451	13308187	0.99	1.00906370779823	1.59	0.542287549749139	2.34628456209091	0.226569922258789	0.1156	0.0651	0.0095	0.0048	0.0067	0.006	0.0067	0.0127	0.1386	0.0053	0.0075	0.0052	0.1026	0.0089	0.0081	0.0056	0.0061	0.1459	0.092	0.0083	0.0074	0.007	0.0212	0.0054	0.0099	0.1831
17	rs77346707	13309377	0.99	1.00906370779823	1.57	0.614941920479678	2.33599916564177	0.284686660229158	0.1152	0.0652	0.0095	0.0049	0.0067	0.006	0.0067	0.0127	0.1387	0.0053	0.0075	0.0053	0.1027	0.009	0.0081	0.0055	0.0062	0.146	0.092	0.008	0.0073	0.007	0.0212	0.0054	0.0099	0.1832
17	rs12452079	13310347	0.99	1.00906370779823	1.56	0.653525583231	2.36513924507664	0.275834932290775	0.115	0.0652	0.0096	0.0049	0.0067	0.006	0.0067	0.0127	0.1387	0.0053	0.0075	0.0053	0.1027	0.009	0.0081	0.0055	0.0062	0.1461	0.0919	0.008	0.0072	0.007	0.0212	0.0054	0.0099	0.1833
17	rs62054030	13310381	0.99	1.00906370779823	1.56	0.653525583231	2.36631192042636	0.268103259406662	0.115	0.0652	0.0096	0.0049	0.0067	0.006	0.0067	0.0127	0.1387	0.0054	0.0075	0.0053	0.1027	0.009	0.0081	0.0055	0.0062	0.1461	0.0919	0.008	0.0072	0.007	0.0212	0.0054	0.0099	0.1832
17	rs115061799	13310761	0.99	1.00906370779823	1.56	0.653525583231	2.44079574670802	0.307303109617828	0.115	0.0652	0.0096	0.0049	0.0067	0.006	0.0067	0.0127	0.1387	0.0054	0.0075	0.0052	0.1028	0.0091	0.0081	0.0055	0.0062	0.1461	0.092	0.008	0.0072	0.007	0.0212	0.0054	0.0099	0.1832
17	rs57810612	13311802	0.99	1.00906370779823	1.56	0.653525583231	2.50488809345624	0.407404028475456	0.115	0.0652	0.0095	0.0049	0.0067	0.006	0.0067	0.0126	0.1387	0.0053	0.0075	0.0052	0.1028	0.0091	0.0081	0.0056	0.0062	0.1461	0.0919	0.008	0.0071	0.007	0.0212	0.0054	0.0099	0.1831
17	rs2215118	13313827	0.99	1.00906370779823	1.56	0.653525583231	2.62272899065399	0.535887583875127	0.115	0.0652	0.0095	0.0049	0.0067	0.006	0.0067	0.0126	0.1388	0.0054	0.0076	0.0052	0.1026	0.0091	0.0081	0.0055	0.0062	0.146	0.0919	0.008	0.0071	0.007	0.0212	0.0054	0.0099	0.1831
17	rs117857045	13314384	0.99	1.00906370779823	1.57	0.614941920479678	2.63763635306107	0.537980390952681	0.115	0.0652	0.0095	0.0049	0.0067	0.006	0.0067	0.0126	0.1388	0.0054	0.0076	0.0052	0.1025	0.0091	0.0081	0.0055	0.0062	0.146	0.0919	0.008	0.0071	0.0069	0.0212	0.0054	0.0099	0.1832
17	rs74770574	13316635	1.01	0.875109975033704	1.57	0.614941920479678	0.316482107080502	0.904381650136621	0.1185	0.0661	0.0066	0.0054	0.007	0.0058	0.0064	0.0126	0.1438	0.0051	0.0067	0.0061	0.1005	0.009	0.0087	0.0053	0.0062	0.1393	0.0919	0.0084	0.0059	0.0065	0.0216	0.0057	0.01	0.1853
17	rs11655301	13317195	1	0.940597770197411	1.57	0.614941920479678	0.364858575814722	1.01003381579451	0.1196	0.0664	0.0057	0.0056	0.0072	0.0059	0.0063	0.0127	0.1454	0.005	0.0065	0.0063	0.0999	0.0089	0.009	0.0052	0.0063	0.1373	0.0921	0.0086	0.0055	0.0061	0.0216	0.0058	0.0101	0.1859
17	rs17576025	13317589	1	0.940597770197411	1.57	0.614941920479678	0.688356101875656	1.24942647345169	0.1203	0.0669	0.0051	0.0055	0.0071	0.0056	0.0061	0.0127	0.1466	0.0049	0.0063	0.0063	0.0989	0.0088	0.0091	0.005	0.0062	0.1363	0.0924	0.0085	0.0054	0.0059	0.022	0.0057	0.0102	0.1868
17	rs6502259	13320413	1	0.940597770197411	1.57	0.614941920479678	0.843358541962014	1.16443847499001	0.1209	0.0674	0.0044	0.0055	0.007	0.0053	0.0059	0.0128	0.1481	0.0047	0.0061	0.0064	0.098	0.0086	0.0092	0.0049	0.0061	0.1351	0.0929	0.0084	0.0053	0.0057	0.0226	0.0056	0.0101	0.1876
17	rs112526139	13322334	1	0.940597770197411	1.57	0.614941920479678	0.811093981118232	1.05220498789815	0.1209	0.0675	0.0044	0.0055	0.0069	0.0053	0.0059	0.0128	0.1483	0.0047	0.006	0.0064	0.0979	0.0085	0.0092	0.0049	0.0061	0.1352	0.093	0.0084	0.0052	0.0057	0.0226	0.0056	0.0101	0.1877
17	rs10153317	13325226	1	0.940597770197411	1.57	0.614941920479678	0.600851626274822	0.573862141309478	0.1212	0.0677	0.0044	0.0055	0.0069	0.0053	0.0059	0.0128	0.1485	0.0047	0.0059	0.0064	0.0977	0.0085	0.0092	0.0048	0.006	0.1351	0.0931	0.0085	0.0052	0.0058	0.0225	0.0056	0.0102	0.188
17	rs3859250	13325457	1	0.940597770197411	1.58	0.577869115575703	0.611691698157746	0.608282322126562	0.1212	0.0676	0.0044	0.0055	0.007	0.0052	0.0058	0.0128	0.1485	0.0047	0.0059	0.0064	0.0977	0.0085	0.0092	0.0048	0.006	0.135	0.0931	0.0085	0.0054	0.0058	0.0223	0.0056	0.0101	0.188
17	rs76657073	13325864	1	0.940597770197411	1.58	0.577869115575703	0.630190455605096	0.662029968000553	0.1212	0.0676	0.0043	0.0055	0.007	0.0052	0.0058	0.0128	0.1484	0.0047	0.0059	0.0064	0.0977	0.0085	0.0092	0.0048	0.006	0.135	0.0931	0.0084	0.0054	0.0058	0.0223	0.0056	0.0101	0.1881
17	rs10517443	13333043	1	0.940597770197411	1.57	0.614941920479678	0.355111159648668	0.440338985922572	0.1213	0.0679	0.0045	0.0054	0.0069	0.0052	0.0056	0.0129	0.1482	0.0047	0.0057	0.0065	0.0978	0.0085	0.0089	0.0047	0.0059	0.135	0.0934	0.0084	0.0053	0.0061	0.0223	0.0057	0.01	0.1886
17	rs11868936	13333597	1	0.940597770197411	1.57	0.614941920479678	0.343300762717252	0.467871754230935	0.1213	0.0679	0.0045	0.0052	0.0069	0.0052	0.0057	0.0129	0.1481	0.0047	0.0057	0.0064	0.0978	0.0085	0.0089	0.0047	0.0059	0.135	0.0935	0.0084	0.0053	0.0061	0.0222	0.0057	0.01	0.1887
17	rs62056969	13333653	1	0.940597770197411	1.58	0.577869115575703	0.341421916913422	0.47516098843506	0.1213	0.0679	0.0045	0.0052	0.0069	0.0052	0.0057	0.0129	0.1481	0.0047	0.0057	0.0064	0.0978	0.0085	0.0089	0.0047	0.0059	0.135	0.0936	0.0084	0.0053	0.0061	0.0222	0.0057	0.01	0.1886
17	rs6502262	13334814	1	0.940597770197411	1.61	0.475515229965307	0.260341288094044	0.523650891248336	0.1211	0.0683	0.0045	0.0052	0.0068	0.0052	0.0057	0.0128	0.1484	0.0047	0.0057	0.0065	0.0976	0.0085	0.0086	0.0046	0.0059	0.1349	0.0938	0.0084	0.0054	0.0061	0.0221	0.0057	0.01	0.1887
17	rs62056972	13335071	1	0.940597770197411	1.61	0.475515229965307	0.272911236160379	0.542172066832104	0.121	0.0684	0.0045	0.0052	0.0068	0.0051	0.0057	0.0128	0.1484	0.0047	0.0057	0.0065	0.0976	0.0085	0.0086	0.0046	0.006	0.135	0.0939	0.0084	0.0054	0.0061	0.0221	0.0057	0.0099	0.1887
17	rs2996009	13341710	0.99	1.00906370779823	1.61	0.475515229965307	0.237925359440543	0.549877640889838	0.1234	0.0687	0.0042	0.0051	0.0066	0.0051	0.0054	0.013	0.1483	0.0046	0.0051	0.0059	0.0995	0.0083	0.008	0.0046	0.0061	0.1326	0.0941	0.0084	0.0055	0.0058	0.0223	0.0054	0.0099	0.1897
17	rs12936950	13343383	0.98	1.080540436168	1.61	0.475515229965307	0.193354982889712	0.647983306294047	0.1245	0.0685	0.0038	0.0049	0.0059	0.0049	0.005	0.0133	0.1493	0.0047	0.0048	0.0055	0.1009	0.0081	0.0074	0.0047	0.0057	0.1312	0.0945	0.0082	0.0053	0.0055	0.0221	0.0051	0.0098	0.1918
17	rs2996014	13343396	0.98	1.080540436168	1.61	0.475515229965307	0.191297000820065	0.632554959098334	0.1245	0.0685	0.0038	0.0049	0.0059	0.0049	0.005	0.0133	0.1493	0.0047	0.0048	0.0055	0.1009	0.0081	0.0074	0.0047	0.0057	0.131	0.0945	0.0082	0.0053	0.0055	0.0221	0.0051	0.0098	0.1919
17	rs73978891	13344284	0.97	1.15505862992724	1.61	0.475515229965307	0.118413986410667	0.369357607049417	0.1251	0.0685	0.0036	0.0048	0.0056	0.0048	0.0048	0.0134	0.1499	0.0048	0.0047	0.0053	0.1015	0.0081	0.0071	0.0047	0.0055	0.1306	0.0948	0.0081	0.0052	0.0053	0.0221	0.005	0.0098	0.1927
17	rs9897993	13344297	0.97	1.15505862992724	1.62	0.444280725791627	0.101726234724566	0.285974903063101	0.1252	0.0685	0.0036	0.0048	0.0056	0.0048	0.0049	0.0134	0.1499	0.0047	0.0047	0.0053	0.1017	0.0081	0.0071	0.0047	0.0055	0.1306	0.0947	0.0081	0.0052	0.0053	0.0221	0.005	0.0097	0.1927
17	rs2996024	13345229	0.97	1.15505862992724	1.6	0.508176723760061	0.0379361065268498	0.183612949130593	0.1255	0.069	0.0034	0.0043	0.0049	0.0046	0.0045	0.0131	0.1512	0.005	0.0046	0.005	0.1019	0.008	0.0064	0.0047	0.0053	0.1326	0.0946	0.0081	0.005	0.0053	0.0219	0.0049	0.0091	0.1929
17	rs2996036	13351339	0.97	1.15505862992724	1.6	0.508176723760061	0.0363161765339938	0.141080163726806	0.1261	0.0688	0.0034	0.0042	0.0049	0.0047	0.0044	0.0131	0.1516	0.005	0.0045	0.0048	0.1021	0.0082	0.0063	0.0047	0.0052	0.1328	0.0945	0.0081	0.005	0.0053	0.0218	0.0049	0.0091	0.1926
17	rs2996037	13352884	0.97	1.15505862992724	1.6	0.508176723760061	0.034071756779314	0.120057941307694	0.1262	0.0689	0.0034	0.0042	0.0049	0.0047	0.0044	0.0131	0.1515	0.005	0.0045	0.0048	0.1021	0.0081	0.0063	0.0047	0.0051	0.1329	0.0945	0.0081	0.0049	0.0052	0.0217	0.0049	0.0091	0.1926
17	rs8080163	13356029	0.97	1.15505862992724	1.6	0.508176723760061	0.0345025093585799	0.105846842146596	0.1266	0.069	0.0033	0.0039	0.005	0.0047	0.0043	0.0131	0.1519	0.0049	0.0045	0.0047	0.1022	0.0082	0.0062	0.0046	0.005	0.133	0.0943	0.0082	0.0049	0.0052	0.0216	0.0049	0.0092	0.1926
17	rs929439	13360474	0.97	1.15505862992724	1.6	0.508176723760061	0.0402104660705712	0.13859106180516	0.1276	0.0685	0.0031	0.0036	0.0049	0.0045	0.0039	0.013	0.153	0.0051	0.0046	0.0045	0.102	0.0083	0.006	0.0044	0.0048	0.1341	0.0936	0.008	0.0047	0.005	0.0217	0.0047	0.0094	0.193
17	rs62056975	13361061	0.97	1.15505862992724	1.6	0.508176723760061	0.0401115200276149	0.141080163726806	0.1276	0.0685	0.0031	0.0036	0.0049	0.0045	0.0039	0.013	0.153	0.0051	0.0046	0.0045	0.1019	0.0083	0.006	0.0044	0.0047	0.1341	0.0936	0.008	0.0047	0.005	0.0217	0.0047	0.0094	0.1931
17	rs16947944	13370006	0.97	1.15505862992724	1.6	0.508176723760061	0.0378681958587137	0.0620018437431966	0.128	0.0684	0.003	0.0035	0.0048	0.0044	0.0037	0.013	0.1534	0.0052	0.0047	0.0044	0.1019	0.0083	0.006	0.0043	0.0047	0.1345	0.0933	0.008	0.0047	0.005	0.0219	0.0046	0.0094	0.1932
17	rs758202	13375572	0.97	1.15505862992724	1.61	0.475515229965307	0.0364085602001976	0.0577211380326175	0.1281	0.0684	0.003	0.0035	0.0048	0.0043	0.0037	0.013	0.1535	0.0052	0.0047	0.0044	0.1019	0.0082	0.006	0.0043	0.0046	0.1345	0.0932	0.008	0.0047	0.0049	0.0219	0.0046	0.0095	0.1934
17	rs77158141	13379607	0.97	1.15505862992724	1.64	0.38599849551783	0.0394096290571219	0.0733693493488562	0.1283	0.0682	0.0032	0.0033	0.0048	0.0043	0.0035	0.0128	0.1536	0.0052	0.0048	0.0042	0.1016	0.0084	0.006	0.0041	0.0045	0.1345	0.0929	0.0078	0.0048	0.005	0.0221	0.0046	0.0095	0.1941
17	rs72637303	13379827	0.97	1.15505862992724	1.64	0.38599849551783	0.0351557290013102	0.0737283500334822	0.1283	0.0682	0.0032	0.0033	0.0048	0.0043	0.0034	0.0128	0.1537	0.0051	0.0048	0.0042	0.1014	0.0084	0.0061	0.0041	0.0044	0.1346	0.0928	0.0078	0.0048	0.005	0.0221	0.0046	0.0095	0.1943
17	rs76458758	13381330	0.97	1.15505862992724	1.64	0.38599849551783	0.042356568419878	0.0682804632597533	0.1285	0.0678	0.0031	0.0032	0.0048	0.0042	0.0033	0.0127	0.1538	0.0052	0.0048	0.0042	0.1011	0.0085	0.0061	0.004	0.0043	0.1348	0.0927	0.0077	0.0048	0.005	0.0222	0.0046	0.0097	0.1949
17	rs2215116	13391426	0.97	1.15505862992724	1.64	0.38599849551783	0.0409794098522803	0.0287439639838225	0.1286	0.0676	0.0031	0.0031	0.0048	0.0041	0.0033	0.0126	0.1538	0.0052	0.0048	0.0041	0.1009	0.0086	0.0061	0.004	0.0043	0.1349	0.0927	0.0077	0.0049	0.005	0.0222	0.0045	0.0098	0.1953
17	rs17661391	13397060	0.97	1.15505862992724	1.64	0.38599849551783	0.0341601329060908	0.0444002990420635	0.1288	0.0674	0.0032	0.0032	0.0049	0.004	0.0032	0.0126	0.1537	0.0053	0.0049	0.0041	0.1007	0.0088	0.006	0.004	0.0042	0.1352	0.0926	0.0075	0.0049	0.005	0.0224	0.0045	0.0099	0.1953
17	rs16940820	13398685	0.97	1.15505862992724	1.64	0.38599849551783	0.0289100944884815	0.0228908869856436	0.1288	0.0673	0.0032	0.0032	0.005	0.004	0.0032	0.0126	0.1536	0.0054	0.0049	0.0041	0.1006	0.0088	0.006	0.004	0.0042	0.1354	0.0925	0.0075	0.0049	0.0049	0.0224	0.0045	0.0099	0.1953
17	rs141831656	13399884	0.98	1.080540436168	1.64	0.38599849551783	0.0309718716671133	0.0340780870354446	0.1288	0.0672	0.0031	0.003	0.0051	0.004	0.003	0.0127	0.153	0.0057	0.0052	0.0042	0.1012	0.0091	0.0059	0.004	0.0038	0.1355	0.0916	0.0074	0.0049	0.005	0.0223	0.0048	0.01	0.1958
17	rs7224624	13400635	0.98	1.080540436168	1.64	0.38599849551783	0.0356870657476329	0.0326045839394809	0.1287	0.0672	0.0031	0.0029	0.0052	0.004	0.0028	0.0128	0.1526	0.0059	0.0053	0.0042	0.1014	0.0093	0.0058	0.0041	0.0036	0.1357	0.0909	0.0074	0.0049	0.0051	0.0223	0.0049	0.0101	0.196
17	rs55924840	13402377	0.97	1.15505862992724	1.64	0.38599849551783	0.0543691662771706	0.0529457465454202	0.1295	0.0667	0.0031	0.0026	0.0052	0.0039	0.0025	0.013	0.1527	0.0061	0.0055	0.0044	0.1011	0.0095	0.0058	0.004	0.0031	0.1361	0.0907	0.0072	0.0048	0.0052	0.0223	0.0051	0.0101	0.1961
17	rs117793028	13403078	0.97	1.15505862992724	1.62	0.444280725791627	0.0723190226037733	0.0559175756741333	0.1297	0.0665	0.0031	0.0025	0.0052	0.0039	0.0024	0.0131	0.1527	0.0062	0.0056	0.0044	0.1011	0.0096	0.0057	0.004	0.0029	0.1361	0.0904	0.0072	0.0047	0.0052	0.0223	0.0052	0.0101	0.1962
17	rs34511714	13403730	0.97	1.15505862992724	1.62	0.444280725791627	0.0809263350722467	0.0474529424759865	0.1298	0.0664	0.0031	0.0025	0.0052	0.004	0.0024	0.0132	0.1527	0.0062	0.0056	0.0044	0.101	0.0096	0.0057	0.004	0.0028	0.1362	0.0903	0.0071	0.0047	0.0053	0.0224	0.0053	0.0102	0.1961
17	rs6502269	13404781	0.97	1.15505862992724	1.63	0.414449909043039	0.0862610700281991	0.0477511778391918	0.1298	0.0665	0.0031	0.0025	0.0052	0.004	0.0024	0.0132	0.1528	0.0062	0.0056	0.0044	0.1008	0.0096	0.0058	0.0041	0.0028	0.1362	0.0903	0.0071	0.0047	0.0053	0.0224	0.0053	0.0102	0.1961
17	rs1860068	13408098	0.97	1.15505862992724	1.63	0.414449909043039	0.120946920900456	0.0637503875308753	0.1298	0.0664	0.003	0.0023	0.0052	0.004	0.0023	0.0131	0.153	0.0062	0.0056	0.0044	0.1008	0.0096	0.0058	0.0041	0.0027	0.1363	0.0905	0.0071	0.0047	0.0052	0.0224	0.0053	0.0102	0.1961
17	rs79191331	13411691	0.97	1.15505862992724	1.64	0.38599849551783	0.125665989042497	0.0617346638076259	0.1297	0.0662	0.003	0.0022	0.0052	0.004	0.0023	0.0131	0.1534	0.0062	0.0056	0.0044	0.1009	0.0096	0.0057	0.0041	0.0026	0.1363	0.0908	0.0071	0.0047	0.0052	0.0224	0.0053	0.0101	0.1962
17	rs74514604	13419840	0.97	1.15505862992724	1.64	0.38599849551783	0.142395950911372	0.0629408148667153	0.1296	0.0662	0.0029	0.002	0.0051	0.004	0.0023	0.013	0.1539	0.0061	0.0056	0.0044	0.1009	0.0096	0.0055	0.0041	0.0025	0.1362	0.0913	0.0071	0.0047	0.0052	0.0224	0.0054	0.0101	0.1958
17	rs8073722	13425136	0.97	1.15505862992724	1.64	0.38599849551783	0.142715875965701	0.0425098670040853	0.1296	0.0662	0.0029	0.0019	0.0051	0.0041	0.0022	0.0129	0.1542	0.0061	0.0056	0.0045	0.101	0.0096	0.0054	0.0041	0.0024	0.1362	0.0915	0.0072	0.0048	0.0053	0.0224	0.0054	0.0101	0.1957
17	rs8073109	13425423	0.97	1.15505862992724	1.63	0.414449909043039	0.127153939640588	0.0371677161631349	0.1296	0.0662	0.0029	0.0019	0.0052	0.0041	0.0022	0.013	0.1542	0.0059	0.0056	0.0045	0.101	0.0097	0.0054	0.0041	0.0024	0.1362	0.0915	0.0072	0.0048	0.0053	0.0224	0.0054	0.0101	0.1956
17	rs77821267	13425852	0.97	1.15505862992724	1.64	0.38599849551783	0.129738096895832	0.0506558270656353	0.1296	0.0662	0.0029	0.0019	0.0052	0.0041	0.0022	0.0129	0.1542	0.0059	0.0056	0.0045	0.1009	0.0097	0.0054	0.0041	0.0024	0.1362	0.0915	0.0072	0.0048	0.0053	0.0224	0.0054	0.0101	0.1956
17	rs34480904	13431497	0.97	1.15505862992724	1.64	0.38599849551783	0.156033645250544	0.0680022136518628	0.1291	0.0665	0.0028	0.0019	0.0052	0.0041	0.0022	0.013	0.1542	0.0058	0.0057	0.0045	0.1009	0.0096	0.0055	0.0041	0.0023	0.1363	0.0919	0.0072	0.0048	0.0054	0.0222	0.0054	0.01	0.1956
17	rs35913870	13432093	0.97	1.15505862992724	1.64	0.38599849551783	0.152746418390853	0.0592865141321168	0.129	0.0666	0.0028	0.0019	0.0052	0.0041	0.0022	0.013	0.1542	0.0058	0.0057	0.0045	0.1009	0.0097	0.0055	0.0042	0.0023	0.1363	0.0919	0.0072	0.0048	0.0054	0.0222	0.0054	0.01	0.1956
17	rs2874899	13432557	0.97	1.15505862992724	1.64	0.38599849551783	0.144160844720397	0.041214040100107	0.1289	0.0667	0.0028	0.0018	0.0052	0.0041	0.0022	0.0131	0.1542	0.0057	0.0057	0.0045	0.1008	0.0097	0.0055	0.0042	0.0023	0.1363	0.092	0.0072	0.0048	0.0054	0.0222	0.0054	0.01	0.1956
17	rs55906252	13432858	0.97	1.15505862992724	1.64	0.38599849551783	0.142908036774497	0.0626719286042323	0.1289	0.0667	0.0028	0.0018	0.0052	0.0041	0.0022	0.0131	0.1542	0.0057	0.0058	0.0045	0.1008	0.0097	0.0055	0.0042	0.0023	0.1361	0.092	0.0072	0.0048	0.0054	0.0222	0.0054	0.01	0.1957
17	rs12452587	13441789	0.97	1.15505862992724	1.64	0.38599849551783	0.134166482770299	0.0912380688461112	0.1281	0.0666	0.0029	0.0018	0.0053	0.0037	0.0021	0.0133	0.1546	0.0058	0.0061	0.0048	0.1008	0.0098	0.0056	0.0043	0.0021	0.1356	0.092	0.0073	0.0047	0.0054	0.0221	0.0053	0.0101	0.1965
17	rs16948061	13443971	0.97	1.15505862992724	1.64	0.38599849551783	0.137085258660958	0.0930469842341008	0.1279	0.0664	0.0029	0.0018	0.0053	0.0037	0.0021	0.0134	0.1546	0.0058	0.0061	0.0048	0.1005	0.01	0.0057	0.0043	0.0021	0.1354	0.0921	0.0072	0.0047	0.0055	0.0222	0.0053	0.0103	0.1963
17	rs7224266	13444812	0.97	1.15505862992724	1.64	0.38599849551783	0.137523201988838	0.080312573535994	0.1277	0.0663	0.0029	0.0019	0.0054	0.0036	0.0021	0.0134	0.1547	0.0058	0.0062	0.0049	0.1001	0.0101	0.0058	0.0043	0.0022	0.1352	0.0922	0.0072	0.0047	0.0055	0.0223	0.0053	0.0105	0.1962
17	rs16948066	13448142	0.97	1.15505862992724	1.61	0.475515229965307	0.138338749850533	0.0612017715002894	0.1275	0.0662	0.0029	0.0019	0.0054	0.0037	0.0021	0.0134	0.1547	0.0058	0.0062	0.0049	0.0997	0.0103	0.0059	0.0044	0.0022	0.135	0.0921	0.0072	0.0047	0.0056	0.0223	0.0054	0.0106	0.1962
17	rs77486999	13448176	0.97	1.15505862992724	1.6	0.508176723760061	0.138087503987144	0.0606046119938404	0.1275	0.0662	0.0029	0.0019	0.0054	0.0037	0.0021	0.0134	0.1547	0.0058	0.0062	0.0049	0.0997	0.0103	0.0059	0.0044	0.0022	0.135	0.0921	0.0072	0.0047	0.0056	0.0223	0.0054	0.0106	0.1962
17	rs4792370	13450266	0.97	1.15505862992724	1.6	0.508176723760061	0.152846434719074	0.0791252688413024	0.1272	0.0661	0.003	0.002	0.0055	0.0037	0.0021	0.0135	0.1547	0.0059	0.0063	0.005	0.0991	0.0105	0.006	0.0044	0.0023	0.1347	0.0922	0.0073	0.0047	0.0056	0.0225	0.0054	0.0107	0.1961
17	rs3785703	13454951	0.97	1.15505862992724	1.6	0.508176723760061	0.131742655506076	0.105929888658967	0.1269	0.0661	0.003	0.002	0.0055	0.0036	0.0022	0.0135	0.1545	0.0059	0.0063	0.005	0.0992	0.0104	0.0059	0.0044	0.0023	0.135	0.0922	0.0073	0.0047	0.0056	0.0225	0.0054	0.0107	0.1961
17	rs9303081	13456721	0.97	1.15505862992724	1.59	0.542287549749139	0.140898044088533	0.117887364243915	0.1263	0.0662	0.003	0.002	0.0055	0.0033	0.0021	0.0138	0.155	0.0059	0.0063	0.0053	0.0989	0.0104	0.0063	0.0045	0.0022	0.1353	0.0922	0.0073	0.0047	0.0057	0.0225	0.0057	0.0106	0.1952
17	rs12942815	13458471	0.97	1.15505862992724	1.6	0.508176723760061	0.158543228653173	0.244655343842672	0.1261	0.066	0.0031	0.002	0.0055	0.0032	0.0021	0.0139	0.155	0.006	0.0063	0.0053	0.0987	0.0104	0.0064	0.0045	0.0022	0.1353	0.0922	0.0074	0.0047	0.0057	0.0226	0.0057	0.0106	0.195
17	rs3785697	13464187	0.98	1.080540436168	1.6	0.508176723760061	0.0936321022164462	0.129963120222746	0.1247	0.0649	0.0034	0.0024	0.0057	0.0032	0.0024	0.0142	0.1554	0.0063	0.0063	0.0058	0.0978	0.0104	0.0066	0.0048	0.0026	0.135	0.0918	0.0076	0.0048	0.0062	0.0237	0.006	0.0104	0.1935
17	rs7220457	13466476	0.99	1.00906370779823	1.6	0.508176723760061	0.123072994664052	0.187075670563443	0.1244	0.0628	0.0037	0.0027	0.006	0.0032	0.0026	0.0147	0.157	0.0063	0.0062	0.0062	0.095	0.0109	0.0064	0.0052	0.0027	0.1346	0.0911	0.0078	0.0046	0.007	0.0249	0.0059	0.0097	0.1947
17	rs117602471	13473500	0.99	1.00906370779823	1.61	0.475515229965307	0.11878610736905	0.216516171603596	0.124	0.0628	0.0037	0.0027	0.006	0.0032	0.0027	0.0147	0.1575	0.0062	0.0061	0.0062	0.0943	0.0108	0.0064	0.0051	0.0028	0.1347	0.0914	0.0078	0.0045	0.0071	0.0252	0.0058	0.0098	0.1946
17	rs12941976	13475437	0.99	1.00906370779823	1.6	0.508176723760061	0.108880309764388	0.158753877071578	0.1237	0.0628	0.0038	0.0028	0.006	0.0031	0.0027	0.0146	0.1579	0.0061	0.006	0.0063	0.0938	0.0108	0.0064	0.0051	0.0028	0.1348	0.0917	0.0078	0.0044	0.0072	0.0254	0.0058	0.0097	0.1946
17	rs75020413	13482531	0.99	1.00906370779823	1.6	0.508176723760061	0.122050825134845	0.12799439413275	0.1228	0.0627	0.0039	0.003	0.006	0.003	0.0029	0.0145	0.159	0.006	0.006	0.0064	0.0925	0.0108	0.0062	0.0051	0.0029	0.1351	0.0923	0.0079	0.0042	0.0075	0.026	0.0057	0.0093	0.1944
17	rs9674441	13487114	0.99	1.00906370779823	1.61	0.475515229965307	0.116167991530784	0.0910814379622124	0.1229	0.0626	0.0039	0.0031	0.006	0.0029	0.0029	0.0145	0.1593	0.006	0.006	0.0064	0.0926	0.0109	0.0062	0.0051	0.0029	0.1348	0.0921	0.0079	0.0042	0.0076	0.0261	0.0057	0.0093	0.1946
17	rs11078168	13489612	0.99	1.00906370779823	1.62	0.444280725791627	0.112197066706165	0.0681412792066994	0.1226	0.0625	0.0039	0.0031	0.006	0.0029	0.0029	0.0145	0.1594	0.006	0.0059	0.0064	0.0925	0.011	0.0061	0.0051	0.003	0.1348	0.0922	0.0077	0.0041	0.0076	0.0262	0.0056	0.0093	0.1948
17	rs117923967	13489695	0.99	1.00906370779823	1.62	0.444280725791627	0.115097023384907	0.0805359924956951	0.1226	0.0625	0.0039	0.0031	0.006	0.0029	0.0029	0.0145	0.1595	0.006	0.0059	0.0064	0.0924	0.011	0.0061	0.0051	0.003	0.1348	0.0923	0.0077	0.0041	0.0076	0.0262	0.0056	0.0093	0.1948
17	rs73298105	13495393	0.99	1.00906370779823	1.63	0.414449909043039	0.124925998621907	0.07655322193468	0.1224	0.063	0.0039	0.0032	0.0061	0.0029	0.0029	0.0144	0.1603	0.0061	0.0059	0.0067	0.0927	0.011	0.0061	0.0049	0.003	0.1345	0.092	0.0074	0.004	0.0077	0.0263	0.0055	0.0092	0.1941
17	rs79350445	13497310	0.99	1.00906370779823	1.62	0.444280725791627	0.129466186394876	0.0851331088292742	0.1223	0.063	0.0039	0.0032	0.0061	0.0028	0.0029	0.0144	0.1605	0.0061	0.0059	0.0067	0.0928	0.011	0.0061	0.0049	0.003	0.1345	0.0921	0.0074	0.004	0.0077	0.0263	0.0055	0.0092	0.194
17	rs62053925	13498198	0.99	1.00906370779823	1.62	0.444280725791627	0.134815274233222	0.078018716176503	0.1223	0.063	0.0039	0.0032	0.0061	0.0028	0.0029	0.0144	0.1606	0.0061	0.0059	0.0067	0.0929	0.011	0.0061	0.0049	0.003	0.1345	0.0921	0.0074	0.004	0.0077	0.0263	0.0055	0.0092	0.1939
17	rs8069870	13507602	0.99	1.00906370779823	1.61	0.475515229965307	0.121527160349917	0.0662051806236194	0.1229	0.0629	0.0039	0.0032	0.0061	0.0028	0.0028	0.0144	0.1613	0.0061	0.0058	0.0069	0.0928	0.0107	0.0059	0.0045	0.0029	0.135	0.0922	0.0073	0.0039	0.0078	0.0262	0.0054	0.0092	0.1933
17	rs17663499	13508293	0.99	1.00906370779823	1.61	0.475515229965307	0.125073784274935	0.060538414465843	0.1228	0.063	0.0039	0.0032	0.0061	0.0028	0.0028	0.0144	0.1613	0.0061	0.0058	0.007	0.0928	0.0107	0.0059	0.0045	0.0029	0.1351	0.0921	0.0073	0.0039	0.0078	0.0262	0.0054	0.0092	0.1933
17	rs80135168	13508706	0.99	1.00906370779823	1.61	0.475515229965307	0.132323168756906	0.0651093497770427	0.1228	0.063	0.0039	0.0031	0.0061	0.0028	0.0027	0.0144	0.1614	0.0061	0.0057	0.007	0.0928	0.0107	0.0059	0.0045	0.0029	0.1352	0.0922	0.0073	0.0039	0.0078	0.0262	0.0054	0.0092	0.1934
17	rs78187809	13512472	0.99	1.00906370779823	1.61	0.475515229965307	0.134598801105358	0.0677244383514736	0.1228	0.063	0.0039	0.0031	0.0061	0.0027	0.0027	0.0144	0.1613	0.0061	0.0057	0.007	0.0929	0.0107	0.0059	0.0045	0.0029	0.1351	0.0922	0.0073	0.0039	0.0078	0.0261	0.0054	0.0093	0.1934
17	rs79398087	13514383	0.99	1.00906370779823	1.61	0.475515229965307	0.131133252398179	0.0686289413063837	0.1228	0.063	0.0039	0.0031	0.0061	0.0027	0.0027	0.0144	0.1613	0.0061	0.0057	0.007	0.0929	0.0106	0.0058	0.0045	0.0029	0.1351	0.0922	0.0073	0.0039	0.0078	0.0261	0.0054	0.0093	0.1935
17	rs75158140	13516302	0.99	1.00906370779823	1.6	0.508176723760061	0.13104198905076	0.0753165075465166	0.1228	0.063	0.004	0.003	0.0061	0.0027	0.0027	0.0144	0.1612	0.0061	0.0057	0.007	0.0928	0.0106	0.0058	0.0045	0.0029	0.135	0.0924	0.0073	0.0039	0.0078	0.0261	0.0054	0.0093	0.1935
17	rs17663882	13518420	0.99	1.00906370779823	1.59	0.542287549749139	0.127722148755503	0.0778716561698616	0.1229	0.063	0.0039	0.003	0.0061	0.0027	0.0027	0.0144	0.1613	0.0061	0.0057	0.007	0.0929	0.0106	0.0058	0.0045	0.0029	0.1351	0.0925	0.0073	0.0039	0.0078	0.026	0.0054	0.0093	0.1936
17	rs111714681	13523247	0.99	1.00906370779823	1.59	0.542287549749139	0.135714321809004	0.100096571140738	0.1231	0.0629	0.0039	0.003	0.006	0.0027	0.0026	0.0143	0.1619	0.0061	0.0056	0.0069	0.0927	0.0105	0.0057	0.0045	0.0029	0.1352	0.0928	0.0073	0.0038	0.0076	0.0259	0.0052	0.0092	0.1935
17	rs117768104	13525982	1	0.940597770197411	1.59	0.542287549749139	0.124424321675664	0.0892102255528843	0.1235	0.0627	0.0039	0.003	0.006	0.0026	0.0026	0.0142	0.163	0.0061	0.0055	0.0069	0.0924	0.0104	0.0056	0.0045	0.0028	0.1356	0.0931	0.0073	0.0038	0.0074	0.0257	0.0051	0.009	0.1933
17	rs62055682	13527917	1	0.940597770197411	1.59	0.542287549749139	0.12850218758404	0.0418878846418231	0.1242	0.0624	0.0038	0.0029	0.0059	0.0024	0.0025	0.014	0.1647	0.0062	0.0054	0.0068	0.0919	0.0102	0.0054	0.0046	0.0028	0.1359	0.0939	0.0074	0.0037	0.0071	0.0253	0.0048	0.0088	0.1931
17	rs1012238	13530794	1	0.940597770197411	1.59	0.542287549749139	0.233524095228918	0.00838567625813978	0.125	0.0617	0.0038	0.0028	0.0056	0.0022	0.0026	0.0138	0.1681	0.0061	0.0052	0.0069	0.0909	0.0099	0.0051	0.0048	0.0028	0.1363	0.095	0.0075	0.0034	0.0065	0.0243	0.0045	0.008	0.1933
17	rs28404523	13530844	1	0.940597770197411	1.59	0.542287549749139	0.23229310850238	0.00790345809078708	0.1252	0.0617	0.0038	0.0028	0.0056	0.0022	0.0026	0.0136	0.1681	0.0061	0.0052	0.0069	0.0909	0.0099	0.0051	0.0048	0.0028	0.1364	0.095	0.0075	0.0034	0.0065	0.0243	0.0045	0.008	0.1933
17	rs75493394	13533069	1	0.940597770197411	1.59	0.542287549749139	0.231869466577999	0.00931278839725393	0.1253	0.0618	0.0038	0.0028	0.0056	0.0022	0.0026	0.0136	0.1681	0.0061	0.0052	0.007	0.091	0.0098	0.0052	0.0049	0.0029	0.1361	0.0951	0.0075	0.0034	0.0064	0.0242	0.0047	0.0079	0.193
17	rs4792384	13536823	0.99	1.00906370779823	1.59	0.542287549749139	0.200813208332515	0.00389911653175431	0.1255	0.0619	0.0038	0.0028	0.0056	0.0023	0.0028	0.0135	0.168	0.0062	0.0051	0.007	0.0908	0.0098	0.0052	0.005	0.003	0.1357	0.0954	0.0076	0.0034	0.0062	0.0241	0.0049	0.0078	0.1928
17	rs4792385	13536828	1	0.940597770197411	1.59	0.542287549749139	0.0759808906145573	0.0503497626965575	0.1274	0.0624	0.0038	0.002	0.0056	0.0023	0.0023	0.0136	0.1699	0.0062	0.0052	0.007	0.0907	0.0096	0.0053	0.0038	0.0023	0.1363	0.093	0.0076	0.0034	0.006	0.0237	0.005	0.0078	0.1942
17	rs10521232	13539804	1	0.940597770197411	1.59	0.542287549749139	0.0669646814555478	0.0430218046720096	0.1278	0.0624	0.004	0.002	0.0056	0.0022	0.0024	0.0136	0.1694	0.0062	0.0052	0.007	0.0908	0.0095	0.0053	0.0039	0.0024	0.1364	0.0929	0.0077	0.0033	0.006	0.0236	0.005	0.0077	0.1942
17	rs727547	13540397	1	0.940597770197411	1.59	0.542287549749139	0.0646209738400045	0.0460916741760272	0.1275	0.0623	0.0039	0.002	0.0056	0.0022	0.0023	0.0135	0.1695	0.0062	0.0051	0.0068	0.0907	0.0095	0.0052	0.0039	0.0024	0.1365	0.0936	0.0077	0.0033	0.006	0.0236	0.0049	0.0077	0.1944
17	rs12952261	13545918	1	0.940597770197411	1.59	0.542287549749139	0.0947733474528253	0.0245804780415824	0.1315	0.06	0.004	0.0023	0.0057	0.002	0.0023	0.014	0.1717	0.0057	0.0044	0.0059	0.0897	0.009	0.0049	0.0044	0.0026	0.1365	0.0963	0.008	0.003	0.006	0.0222	0.005	0.0071	0.1921
17	rs11649889	13547264	1	0.940597770197411	1.58	0.577869115575703	0.146979084672948	0.0275231106336827	0.1324	0.0597	0.0039	0.0024	0.0056	0.002	0.0023	0.0141	0.1721	0.0056	0.0043	0.0058	0.0895	0.009	0.0049	0.0046	0.0026	0.1361	0.0964	0.0081	0.003	0.006	0.0219	0.0049	0.0069	0.1924
17	rs16948213	13549033	0.99	1.00906370779823	1.58	0.577869115575703	0.266471859185222	0.0165695849546339	0.1335	0.0592	0.0039	0.0026	0.0055	0.0023	0.0024	0.0143	0.1724	0.0056	0.0042	0.0059	0.0889	0.0092	0.0048	0.005	0.0027	0.1352	0.0963	0.0081	0.003	0.0061	0.0214	0.0048	0.0068	0.1922
17	rs17587678	13549920	0.99	1.00906370779823	1.58	0.577869115575703	0.295811760377835	0.0208906907801202	0.1339	0.0591	0.0039	0.0027	0.0055	0.0024	0.0025	0.0142	0.1723	0.0056	0.0042	0.0059	0.0889	0.0092	0.0048	0.0051	0.0027	0.1351	0.0962	0.0081	0.003	0.0061	0.0213	0.0048	0.0067	0.1921
17	rs117801397	13550611	0.99	1.00906370779823	1.58	0.577869115575703	0.313334535787585	0.024668668750964	0.1341	0.059	0.0039	0.0027	0.0055	0.0025	0.0025	0.0142	0.1723	0.0056	0.0042	0.0059	0.0889	0.0092	0.0048	0.0052	0.0027	0.135	0.0962	0.0081	0.0029	0.0062	0.0212	0.0048	0.0067	0.1921
17	rs78692456	13550960	0.99	1.00906370779823	1.58	0.577869115575703	0.315081143109321	0.0238369309313263	0.1341	0.059	0.0039	0.0027	0.0055	0.0025	0.0025	0.0142	0.1723	0.0056	0.0042	0.0059	0.0889	0.0092	0.0048	0.0052	0.0027	0.1349	0.0962	0.0081	0.0029	0.0062	0.0212	0.0048	0.0067	0.1921
17	rs75035908	13551970	0.99	1.00906370779823	1.58	0.577869115575703	0.31658230098567	0.0214649851891866	0.1342	0.059	0.0039	0.0028	0.0055	0.0026	0.0025	0.0142	0.1723	0.0056	0.0042	0.0059	0.0889	0.0092	0.0048	0.0052	0.0027	0.1349	0.0962	0.0081	0.0029	0.0062	0.021	0.0048	0.0067	0.1921
17	rs2108698	13554631	0.99	1.00906370779823	1.58	0.577869115575703	0.31553109651294	0.0166424460716305	0.1343	0.0589	0.004	0.0028	0.0055	0.0026	0.0026	0.0142	0.1723	0.0056	0.0042	0.0059	0.0889	0.0093	0.0048	0.0052	0.0028	0.1348	0.0962	0.0082	0.0029	0.0062	0.0209	0.0048	0.0067	0.192
17	rs10521233	13559080	0.99	1.00906370779823	1.57	0.614941920479678	0.282442962366581	0.0144574109197485	0.134	0.0589	0.0039	0.003	0.0055	0.0029	0.0026	0.0143	0.1723	0.0056	0.0042	0.0058	0.0887	0.0093	0.0048	0.0053	0.003	0.1344	0.0965	0.0082	0.0029	0.0062	0.0208	0.0048	0.0067	0.1917
17	rs78970981	13560272	0.99	1.00906370779823	1.57	0.614941920479678	0.275975760409226	0.0138850206157174	0.134	0.059	0.0039	0.003	0.0055	0.003	0.0026	0.0143	0.1722	0.0056	0.0042	0.0058	0.0887	0.0093	0.0048	0.0053	0.003	0.1347	0.0963	0.0082	0.0029	0.0062	0.0208	0.0048	0.0067	0.1917
17	rs79466019	13561912	0.99	1.00906370779823	1.55	0.693638871087907	0.284001390182382	0.0150066731474359	0.1338	0.0592	0.0039	0.003	0.0055	0.0031	0.0027	0.0144	0.1722	0.0056	0.0042	0.0058	0.0885	0.0093	0.0048	0.0054	0.0031	0.1345	0.0965	0.0082	0.0029	0.0062	0.0208	0.0048	0.0067	0.1916
17	rs12603445	13561990	0.99	1.00906370779823	1.55	0.693638871087907	0.28546955497453	0.0168619753089655	0.1338	0.0592	0.0039	0.003	0.0055	0.0031	0.0027	0.0144	0.1722	0.0056	0.0042	0.0058	0.0884	0.0093	0.0048	0.0054	0.0031	0.1345	0.0965	0.0082	0.0029	0.0062	0.0207	0.0048	0.0067	0.1916
17	rs8065484	13564744	0.99	1.00906370779823	1.55	0.693638871087907	0.288561124410251	0.0157785398569562	0.1337	0.0593	0.0039	0.003	0.0055	0.0031	0.0027	0.0145	0.1722	0.0056	0.0042	0.0057	0.0882	0.0094	0.0048	0.0055	0.0032	0.1343	0.0968	0.0082	0.0028	0.0062	0.0207	0.0048	0.0068	0.1914
17	rs9892382	13575708	0.99	1.00906370779823	1.55	0.693638871087907	0.273930694238871	0.0159209423280434	0.1335	0.0588	0.0039	0.0032	0.0056	0.0035	0.0029	0.0145	0.1725	0.0058	0.0043	0.0055	0.0891	0.0098	0.0047	0.0055	0.0032	0.1333	0.0963	0.0083	0.0029	0.0063	0.0207	0.0048	0.0067	0.191
17	rs113177336	13582361	0.99	1.00906370779823	1.55	0.693638871087907	0.235825884878435	0.00755764368860492	0.1339	0.059	0.0039	0.0032	0.0057	0.0035	0.003	0.0145	0.1723	0.0058	0.0042	0.0055	0.0893	0.0099	0.0046	0.0053	0.0034	0.1329	0.0964	0.0083	0.0028	0.0064	0.0207	0.0047	0.0067	0.1906
17	rs9896448	13588887	0.99	1.00906370779823	1.55	0.693638871087907	0.247434327542185	0.00864543521770959	0.134	0.0591	0.0039	0.0032	0.0057	0.0035	0.003	0.0145	0.1722	0.0058	0.0042	0.0054	0.0893	0.01	0.0045	0.0054	0.0034	0.1327	0.0964	0.0084	0.0028	0.0064	0.0207	0.0047	0.0067	0.1905
17	rs62056951	13595139	0.99	1.00906370779823	1.55	0.693638871087907	0.215519750479155	0.00582130402301291	0.1341	0.0591	0.0039	0.0033	0.0057	0.0035	0.003	0.0145	0.1722	0.0058	0.0042	0.0053	0.0894	0.0101	0.0046	0.0053	0.0034	0.1325	0.0964	0.0084	0.0028	0.0065	0.0207	0.0046	0.0067	0.1903
17	rs117139505	13597736	0.99	1.00906370779823	1.55	0.693638871087907	0.217394193308704	0.00577882708940733	0.1341	0.0591	0.004	0.0033	0.0057	0.0035	0.003	0.0145	0.1722	0.0058	0.0042	0.0053	0.0894	0.0101	0.0046	0.0053	0.0034	0.1324	0.0964	0.0084	0.0028	0.0065	0.0207	0.0046	0.0067	0.1902
17	rs80222167	13609449	0.99	1.00906370779823	1.55	0.693638871087907	0.261787453548312	0.00603616263422687	0.1344	0.0589	0.004	0.0035	0.0058	0.0037	0.0032	0.0145	0.1716	0.0058	0.0043	0.0052	0.0899	0.0102	0.0047	0.0054	0.0035	0.1315	0.0964	0.0084	0.0028	0.0068	0.0209	0.0046	0.0068	0.1892
17	rs4791554	13612175	0.99	1.00906370779823	1.55	0.693638871087907	0.276208672947869	0.00627727001482072	0.1346	0.0588	0.004	0.0035	0.0058	0.0037	0.0033	0.0145	0.1715	0.0058	0.0043	0.0052	0.09	0.0103	0.0048	0.0055	0.0035	0.1313	0.0963	0.0084	0.0028	0.0069	0.0209	0.0046	0.0068	0.189
17	rs2053583	13619387	0.99	1.00906370779823	1.55	0.693638871087907	0.269497205782371	0.0104337750864536	0.1346	0.0587	0.004	0.0035	0.0059	0.0039	0.0033	0.0145	0.1713	0.0058	0.0044	0.0052	0.0902	0.0103	0.0048	0.0055	0.0035	0.1313	0.0961	0.0084	0.0029	0.0069	0.021	0.0046	0.0068	0.1888
17	rs9911679	13622008	0.99	1.00906370779823	1.55	0.693638871087907	0.264465237501804	0.0142878612642874	0.1348	0.0588	0.004	0.0037	0.0059	0.0039	0.0033	0.0145	0.1714	0.0058	0.0044	0.0052	0.0902	0.0103	0.0049	0.0055	0.0035	0.1309	0.0961	0.0084	0.0028	0.0069	0.021	0.0046	0.0068	0.1886
17	rs9916575	13626021	0.99	1.00906370779823	1.54	0.735299729443272	0.743958000544699	0.07655322193468	0.1364	0.0573	0.0043	0.0046	0.0065	0.0049	0.0037	0.0152	0.1685	0.0062	0.0054	0.005	0.0915	0.0107	0.0051	0.0066	0.0043	0.1287	0.0939	0.0088	0.0032	0.0076	0.0217	0.0051	0.0074	0.1838
17	rs12453867	13626139	0.99	1.00906370779823	1.54	0.735299729443272	0.675971740794444	0.0756067560778512	0.136	0.0574	0.0045	0.0048	0.0067	0.0051	0.0038	0.0153	0.1674	0.0063	0.0056	0.0051	0.0912	0.0109	0.0053	0.0067	0.0044	0.1283	0.0936	0.0089	0.0032	0.0078	0.0216	0.0053	0.0077	0.183
17	rs9915423	13626297	0.99	1.00906370779823	1.52	0.823332010267983	0.765212485067415	0.153382911667187	0.1354	0.0575	0.0047	0.0051	0.0075	0.0052	0.004	0.0158	0.1662	0.0064	0.0062	0.0052	0.0917	0.0112	0.0057	0.007	0.0045	0.1266	0.0928	0.0091	0.0033	0.008	0.0217	0.0056	0.0081	0.1817
17	rs111465864	13626422	0.99	1.00906370779823	1.52	0.823332010267983	0.656439055137434	0.134115369812306	0.1348	0.0574	0.0049	0.005	0.0077	0.0053	0.004	0.0161	0.1652	0.0065	0.0063	0.0053	0.092	0.0116	0.006	0.007	0.0046	0.1256	0.0929	0.009	0.0034	0.008	0.0219	0.0058	0.0083	0.1814
17	rs9915695	13626451	0.99	1.00906370779823	1.5	0.917750694748585	0.644460416440145	0.175353651080667	0.1347	0.0573	0.005	0.005	0.0077	0.0053	0.004	0.016	0.1652	0.0065	0.0063	0.0053	0.0922	0.0117	0.006	0.007	0.0046	0.1255	0.093	0.0091	0.0034	0.008	0.022	0.0058	0.0084	0.1811
17	rs66952921	13626488	1	0.940597770197411	1.5	0.917750694748585	0.584250441230478	0.148926348600194	0.1348	0.0571	0.005	0.0051	0.0077	0.0053	0.004	0.0161	0.1651	0.0064	0.0065	0.0052	0.0926	0.0117	0.006	0.0068	0.0046	0.1253	0.093	0.009	0.0034	0.008	0.022	0.0058	0.0084	0.1808
17	rs9889792	13626903	1	0.940597770197411	1.49	0.967391925764805	0.514962570579337	0.148549249188577	0.1337	0.0571	0.0055	0.0053	0.008	0.0056	0.004	0.0161	0.1635	0.0066	0.0067	0.0056	0.0923	0.0119	0.0066	0.0067	0.0046	0.1255	0.0931	0.009	0.0035	0.008	0.0217	0.006	0.0085	0.1808
17	rs4792390	13628787	1	0.940597770197411	1.49	0.967391925764805	0.444429145545466	0.143306215564723	0.1338	0.057	0.0056	0.0055	0.0081	0.0057	0.004	0.0161	0.1629	0.0066	0.0068	0.0058	0.0926	0.0121	0.0068	0.0066	0.0049	0.1241	0.0931	0.0091	0.0036	0.008	0.0219	0.0065	0.0083	0.1801
17	rs78216870	13629090	1	0.940597770197411	1.49	0.967391925764805	0.496261419148242	0.138499183774223	0.1337	0.057	0.0056	0.0055	0.0082	0.0058	0.004	0.0161	0.1632	0.0066	0.0068	0.0057	0.0925	0.0121	0.0068	0.0066	0.0048	0.124	0.093	0.0091	0.0036	0.008	0.0219	0.0065	0.0083	0.18
17	rs79649623	13631460	1	0.940597770197411	1.49	0.967391925764805	0.502690051919414	0.129963120222746	0.1337	0.057	0.0056	0.0055	0.0082	0.0058	0.0041	0.0161	0.1629	0.0066	0.0068	0.0058	0.0926	0.0121	0.0068	0.0067	0.0048	0.1237	0.093	0.0091	0.0037	0.0079	0.022	0.0065	0.0083	0.18
17	rs76762752	13635103	1.01	0.875109975033704	1.49	0.967391925764805	0.511769566586304	0.134115369812306	0.1337	0.0571	0.0057	0.0055	0.0082	0.0059	0.0041	0.0161	0.1626	0.0066	0.0069	0.0059	0.0926	0.012	0.0069	0.0068	0.0048	0.1233	0.0931	0.0092	0.0037	0.0078	0.0221	0.0065	0.0084	0.1799
17	rs80163774	13640311	1.01	0.875109975033704	1.49	0.967391925764805	0.479128143745095	0.150248902051646	0.1332	0.0573	0.0058	0.0056	0.0083	0.0058	0.004	0.0162	0.1622	0.0067	0.007	0.0062	0.0928	0.0118	0.007	0.0068	0.0047	0.123	0.0929	0.0092	0.0038	0.0078	0.0222	0.0066	0.0085	0.18
17	rs7224046	13641296	1.01	0.875109975033704	1.47	1.07160640764864	0.476413854845358	0.150816995741665	0.1331	0.0573	0.0058	0.0056	0.0083	0.0058	0.004	0.0162	0.1621	0.0068	0.007	0.0062	0.0928	0.0117	0.0071	0.0068	0.0047	0.123	0.0929	0.0092	0.0039	0.0077	0.0223	0.0067	0.0086	0.18
17	rs34594756	13641544	1.01	0.875109975033704	1.46	1.12620512571235	0.484827620258651	0.159816591465539	0.1332	0.0573	0.0058	0.0056	0.0083	0.0058	0.004	0.0162	0.1621	0.0068	0.007	0.0062	0.0929	0.0117	0.0071	0.0068	0.0047	0.1229	0.0928	0.0092	0.0039	0.0077	0.0223	0.0067	0.0086	0.1799
17	rs78102228	13643413	1.01	0.875109975033704	1.45	1.18248085352797	0.488125815775337	0.222227450416585	0.1333	0.0573	0.0057	0.0055	0.0084	0.0058	0.004	0.0162	0.1619	0.0069	0.007	0.0062	0.093	0.0118	0.0072	0.0067	0.0047	0.1226	0.0928	0.0092	0.0039	0.0077	0.0221	0.0067	0.0086	0.1797
17	rs9892571	13644471	1.01	0.875109975033704	1.46	1.12620512571235	0.468621451452229	0.201458631404874	0.1333	0.0572	0.0057	0.0055	0.0084	0.0058	0.004	0.0162	0.1618	0.0069	0.007	0.0063	0.0931	0.0118	0.0073	0.0066	0.0047	0.1224	0.0927	0.0093	0.0039	0.0076	0.0221	0.0068	0.0087	0.1796
17	rs112422685	13644959	1.02	0.812565575704939	1.46	1.12620512571235	0.431893973790315	0.24902115352477	0.1328	0.0568	0.0059	0.0056	0.0085	0.0058	0.0041	0.0161	0.1617	0.007	0.0071	0.0065	0.0933	0.0118	0.0075	0.0065	0.0047	0.1223	0.0928	0.0093	0.004	0.0076	0.022	0.007	0.0087	0.1793
17	rs73978946	13649351	1.02	0.812565575704939	1.45	1.18248085352797	0.327348234768418	0.694477283812213	0.1267	0.0542	0.0071	0.0059	0.0084	0.0054	0.0049	0.0157	0.1596	0.0078	0.0075	0.008	0.0963	0.0118	0.0101	0.0052	0.0053	0.1216	0.0938	0.0102	0.0058	0.0072	0.0219	0.0088	0.0092	0.1763
17	rs72810692	13651530	1.02	0.812565575704939	1.46	1.12620512571235	0.30047127390394	0.658218820067993	0.1264	0.0544	0.0072	0.0059	0.0083	0.0054	0.005	0.0157	0.159	0.0078	0.0074	0.0081	0.0965	0.0117	0.0101	0.0052	0.0054	0.1218	0.0938	0.0102	0.0058	0.0072	0.022	0.009	0.0092	0.1762
17	rs748928	13651606	1.02	0.812565575704939	1.46	1.12620512571235	0.289133823056639	0.630958876673931	0.1264	0.0544	0.0072	0.0059	0.0083	0.0054	0.005	0.0157	0.159	0.0078	0.0074	0.008	0.0967	0.0115	0.0101	0.0052	0.0054	0.1219	0.0938	0.0102	0.0058	0.0072	0.022	0.009	0.0092	0.1763
17	rs11078187	13652033	1.02	0.812565575704939	1.45	1.18248085352797	0.295811760377835	0.619090686621064	0.1266	0.0544	0.0072	0.0059	0.0084	0.0054	0.005	0.0157	0.1593	0.0078	0.0074	0.008	0.0967	0.0116	0.0101	0.0052	0.0054	0.1217	0.0936	0.0102	0.0059	0.0072	0.022	0.0089	0.0092	0.1763
17	Affx-36100273	13652854	1.02	0.812565575704939	1.46	1.12620512571235	0.304580061537553	0.653535137165175	0.1264	0.0544	0.0072	0.0058	0.0083	0.0054	0.005	0.0155	0.1591	0.0079	0.0073	0.008	0.0966	0.0116	0.0102	0.0053	0.0054	0.1219	0.0937	0.0102	0.0059	0.0072	0.022	0.0089	0.0091	0.1764
17	rs2218348	13653218	1.02	0.812565575704939	1.46	1.12620512571235	0.311742111016824	0.677324702529313	0.1263	0.0544	0.0072	0.0058	0.0083	0.0054	0.005	0.0154	0.159	0.0079	0.0073	0.008	0.0967	0.0117	0.0102	0.0053	0.0054	0.122	0.0937	0.0103	0.0059	0.0071	0.022	0.0089	0.0091	0.1764
17	rs61260723	13656852	1.03	0.752927598544599	1.46	1.12620512571235	0.303599096789369	0.766752169282507	0.1251	0.0548	0.007	0.0057	0.0083	0.0054	0.0051	0.0151	0.1584	0.0079	0.0074	0.008	0.0967	0.0118	0.0102	0.0053	0.0054	0.1226	0.0937	0.0105	0.0059	0.0071	0.0222	0.0088	0.0092	0.177
17	rs71366118	13657657	1.03	0.752927598544599	1.47	1.07160640764864	0.332878984254634	0.890754039474687	0.1252	0.0547	0.007	0.0057	0.0083	0.0054	0.0051	0.0151	0.1584	0.0078	0.0074	0.008	0.0968	0.0119	0.0102	0.0053	0.0054	0.1225	0.0937	0.0105	0.0059	0.0071	0.0222	0.0088	0.0092	0.1769
17	rs1550640	13658541	1.03	0.752927598544599	1.49	0.967391925764805	0.348231800065159	0.865335949893207	0.1253	0.0546	0.007	0.0057	0.0083	0.0054	0.0051	0.015	0.1584	0.0078	0.0074	0.008	0.0968	0.012	0.0102	0.0053	0.0054	0.1225	0.0938	0.0105	0.0059	0.0071	0.0222	0.0088	0.0092	0.1769
17	rs79275872	13662322	1.03	0.752927598544599	1.55	0.693638871087907	0.375178637031381	0.896387971397221	0.1254	0.054	0.007	0.0057	0.0083	0.0055	0.0051	0.0149	0.1582	0.0077	0.0073	0.008	0.0964	0.012	0.0101	0.0053	0.0057	0.1229	0.0938	0.0105	0.006	0.0071	0.0223	0.0088	0.0093	0.177
17	rs9890442	13663482	1.03	0.752927598544599	1.56	0.653525583231	0.354207609968877	0.865957899231201	0.1254	0.0539	0.007	0.0057	0.0083	0.0055	0.0051	0.0149	0.1582	0.0077	0.0073	0.008	0.0964	0.012	0.0101	0.0053	0.0057	0.123	0.0939	0.0105	0.006	0.0071	0.0223	0.0088	0.0093	0.1771
17	rs16948439	13665845	1.03	0.752927598544599	1.57	0.614941920479678	0.388590998135924	0.857258993006604	0.1254	0.0539	0.0069	0.0056	0.0083	0.0054	0.0051	0.0148	0.1582	0.0077	0.0073	0.008	0.0964	0.012	0.0101	0.0054	0.0057	0.1231	0.0939	0.0105	0.006	0.0071	0.0223	0.0088	0.0093	0.1771
17	rs10521239	13671168	1.03	0.752927598544599	1.58	0.577869115575703	0.388479633694614	0.861606185439397	0.1255	0.0539	0.0069	0.0056	0.0082	0.0054	0.0051	0.0147	0.1581	0.0077	0.0073	0.008	0.0964	0.012	0.0102	0.0054	0.0057	0.1232	0.0939	0.0105	0.0061	0.0071	0.0222	0.0088	0.0093	0.1772
17	rs7222583	13676016	1.07	0.542615033110665	1.59	0.542287549749139	0.342151944401745	0.878727995405128	0.1247	0.0558	0.0063	0.0047	0.0075	0.0052	0.0049	0.0139	0.1568	0.0074	0.0067	0.0074	0.0984	0.0114	0.0098	0.0048	0.0054	0.1243	0.0949	0.0103	0.006	0.0082	0.0227	0.0076	0.0094	0.1803
17	rs62055907	13676111	1.07	0.542615033110665	1.59	0.542287549749139	0.350024316589346	0.919782005720611	0.1246	0.0561	0.0063	0.0046	0.0075	0.0051	0.0048	0.0138	0.1567	0.0073	0.0066	0.0073	0.0985	0.0114	0.0096	0.0048	0.0054	0.1246	0.0949	0.0103	0.006	0.0083	0.0226	0.0075	0.0094	0.1807
17	rs117555255	13676136	1.07	0.542615033110665	1.6	0.508176723760061	0.352828002563607	0.892005401697344	0.1246	0.0561	0.0063	0.0046	0.0075	0.0051	0.0048	0.0138	0.1566	0.0073	0.0066	0.0073	0.0985	0.0114	0.0096	0.0047	0.0054	0.1246	0.0949	0.0103	0.006	0.0083	0.0226	0.0074	0.0094	0.1808
17	rs72812610	13676470	1.07	0.542615033110665	1.6	0.508176723760061	0.394740877815468	0.850281964890229	0.1244	0.0567	0.006	0.0043	0.0073	0.0051	0.0048	0.0136	0.1563	0.0071	0.0065	0.0071	0.0991	0.0112	0.0094	0.0046	0.0053	0.1251	0.0951	0.0102	0.006	0.0087	0.0226	0.0071	0.0094	0.1816
17	rs9902921	13677374	1.08	0.496867270490283	1.59	0.542287549749139	0.881526993789701	0.954700101520264	0.1244	0.0572	0.0058	0.0038	0.007	0.0049	0.0045	0.013	0.1568	0.0067	0.0063	0.0067	0.1009	0.0108	0.0089	0.0044	0.0052	0.1253	0.0963	0.0099	0.0059	0.0094	0.0228	0.0065	0.0093	0.1821
17	rs9912146	13678239	1.08	0.496867270490283	1.59	0.542287549749139	1.46453405780968	0.806066729889126	0.1242	0.0583	0.0056	0.0032	0.0066	0.0048	0.0044	0.0125	0.157	0.0063	0.0061	0.0063	0.102	0.0106	0.0085	0.0043	0.0051	0.1254	0.0973	0.0098	0.0062	0.0097	0.0227	0.0059	0.0092	0.1828
17	rs9912099	13678792	1.08	0.496867270490283	1.59	0.542287549749139	1.65738547730262	0.57442947503491	0.1248	0.0585	0.0054	0.003	0.0065	0.0047	0.0043	0.0121	0.1563	0.006	0.006	0.006	0.1026	0.0101	0.0082	0.0041	0.0051	0.1261	0.0987	0.0099	0.0062	0.0098	0.0224	0.0055	0.0092	0.1835
17	rs1867229	13679059	1.08	0.496867270490283	1.59	0.542287549749139	1.50413887511568	0.248235742009715	0.125	0.0584	0.0054	0.003	0.0066	0.0047	0.0043	0.012	0.1568	0.0059	0.0059	0.0059	0.1025	0.0101	0.0081	0.0041	0.0052	0.126	0.099	0.0099	0.0062	0.0098	0.0223	0.0055	0.0092	0.1834
17	rs17590660	13679606	1.08	0.496867270490283	1.58	0.577869115575703	1.53784185093637	0.278737208904261	0.1249	0.0585	0.0054	0.003	0.0066	0.0047	0.0043	0.012	0.1568	0.0059	0.006	0.0059	0.1025	0.01	0.0081	0.0041	0.0052	0.126	0.099	0.0099	0.0062	0.0098	0.0224	0.0055	0.0092	0.1834
17	rs2241922	13680506	1.08	0.496867270490283	1.58	0.577869115575703	1.52701524456602	0.257258421026637	0.1249	0.0585	0.0054	0.003	0.0066	0.0047	0.0043	0.0119	0.1568	0.0059	0.006	0.0059	0.1026	0.01	0.0081	0.0041	0.0052	0.126	0.099	0.0099	0.0062	0.0098	0.0224	0.0055	0.0092	0.1835
17	rs2197239	13681741	1.08	0.496867270490283	1.59	0.542287549749139	1.51238807692031	0.263063003381915	0.1249	0.0585	0.0054	0.0029	0.0066	0.0047	0.0043	0.0119	0.1569	0.0058	0.0059	0.0059	0.1028	0.01	0.0081	0.0041	0.0051	0.126	0.099	0.0099	0.0062	0.0098	0.0224	0.0055	0.0092	0.1835
17	rs78100717	13681748	1.08	0.496867270490283	1.6	0.508176723760061	1.51692206036222	0.267988377979886	0.1249	0.0583	0.0054	0.0029	0.0067	0.0047	0.0043	0.0119	0.1569	0.0059	0.0059	0.0059	0.1028	0.01	0.0081	0.0041	0.0051	0.126	0.099	0.0099	0.0062	0.0098	0.0224	0.0055	0.0092	0.1835
17	rs4792394	13684917	1.07	0.542615033110665	1.6	0.508176723760061	1.81787373984901	0.160591050923285	0.1252	0.0585	0.0054	0.0028	0.0067	0.0046	0.004	0.0115	0.159	0.0056	0.0058	0.0058	0.1023	0.0094	0.0076	0.0043	0.0054	0.1262	0.0987	0.0098	0.006	0.0101	0.0224	0.0055	0.0092	0.1837
17	rs7207162	13689220	1.07	0.542615033110665	1.61	0.475515229965307	1.93115787852515	0.124090603306848	0.1251	0.0582	0.0053	0.0026	0.0067	0.0046	0.0036	0.0112	0.1589	0.0054	0.0058	0.0063	0.1037	0.0091	0.0073	0.0044	0.0053	0.1267	0.0992	0.0097	0.0059	0.0101	0.0225	0.0052	0.0094	0.1833
17	rs2322969	13690754	1.07	0.542615033110665	1.61	0.475515229965307	2.09379373351892	0.126036861781843	0.1247	0.0579	0.0054	0.0026	0.0068	0.0046	0.0035	0.0112	0.1594	0.0053	0.0058	0.0064	0.1047	0.0093	0.0071	0.0044	0.0052	0.1267	0.0989	0.0096	0.0057	0.0102	0.0226	0.0052	0.0095	0.1835
17	rs9913033	13696029	1.07	0.542615033110665	1.61	0.475515229965307	1.99537385744246	0.185443398408642	0.1245	0.0577	0.0054	0.0026	0.0067	0.0045	0.0034	0.0112	0.1597	0.0053	0.0058	0.0064	0.1049	0.0092	0.007	0.0044	0.0051	0.1265	0.0992	0.0095	0.0058	0.0101	0.0225	0.0054	0.0095	0.1838
17	rs8069923	13698925	1.07	0.542615033110665	1.61	0.475515229965307	1.96913880423706	0.243428411070079	0.1242	0.0574	0.0055	0.0026	0.0068	0.0044	0.0033	0.0112	0.1598	0.0054	0.0058	0.0064	0.105	0.0091	0.007	0.0043	0.0051	0.126	0.0994	0.0095	0.0059	0.01	0.0226	0.0054	0.0095	0.1845
17	rs16948533	13699102	1.07	0.542615033110665	1.61	0.475515229965307	1.99504104135112	0.263862866923018	0.1242	0.0575	0.0055	0.0026	0.0068	0.0044	0.0033	0.0113	0.1598	0.0054	0.0057	0.0064	0.1043	0.0091	0.0073	0.0043	0.0052	0.126	0.0994	0.0095	0.0059	0.01	0.0226	0.0055	0.0095	0.1847
17	rs79428702	13702993	1.07	0.542615033110665	1.61	0.475515229965307	1.79427999555673	0.216408881536101	0.1245	0.0578	0.0055	0.0027	0.0067	0.0044	0.0033	0.0111	0.1599	0.0055	0.0055	0.0063	0.1044	0.009	0.0073	0.0043	0.0052	0.1259	0.0993	0.0093	0.0059	0.0098	0.0225	0.0054	0.0095	0.185
17	rs11078194	13707786	1.07	0.542615033110665	1.61	0.475515229965307	0.719531792837194	0.129694001351637	0.1251	0.0584	0.0055	0.0029	0.0067	0.0042	0.0034	0.0108	0.16	0.0054	0.0054	0.0062	0.1045	0.0086	0.007	0.0045	0.0053	0.1263	0.0994	0.0092	0.0058	0.0082	0.0223	0.0054	0.0094	0.1862
17	rs9893122	13711630	1.07	0.542615033110665	1.61	0.475515229965307	0.404852423303053	0.0566875231518936	0.1252	0.0584	0.0054	0.0031	0.0065	0.0043	0.0034	0.0108	0.1609	0.0054	0.0053	0.0062	0.1046	0.0084	0.007	0.0046	0.0052	0.1263	0.0995	0.0091	0.0059	0.0073	0.0223	0.0055	0.0096	0.1862
17	rs9905450	13716985	1.07	0.542615033110665	1.61	0.475515229965307	0.268899842050426	0.0254691323024984	0.1253	0.0587	0.0055	0.0032	0.0064	0.0044	0.0035	0.0108	0.1608	0.0055	0.0054	0.0061	0.1046	0.0083	0.0069	0.0046	0.0053	0.1261	0.0994	0.0091	0.006	0.0064	0.0223	0.0055	0.0095	0.1864
17	rs57994347	13718690	1.07	0.542615033110665	1.62	0.444280725791627	0.27267982715075	0.0225514194646448	0.1253	0.0589	0.0055	0.0033	0.0064	0.0045	0.0035	0.0108	0.1609	0.0056	0.0055	0.0061	0.1044	0.0084	0.0069	0.0047	0.0053	0.126	0.0995	0.0091	0.006	0.0059	0.0223	0.0056	0.0095	0.1866
17	rs956984	13724821	1.07	0.542615033110665	1.62	0.444280725791627	0.306202315265155	0.0401018709599281	0.1249	0.0587	0.0059	0.0034	0.0063	0.0046	0.0035	0.011	0.1609	0.0055	0.0055	0.0062	0.1036	0.0086	0.0069	0.0048	0.0053	0.1259	0.1	0.0089	0.006	0.0057	0.0229	0.0056	0.0097	0.1857
17	rs17667907	13725110	1.07	0.542615033110665	1.63	0.414449909043039	0.283292443928084	0.0409905139367434	0.1248	0.0587	0.0059	0.0035	0.0062	0.0047	0.0035	0.011	0.1609	0.0055	0.0055	0.0062	0.1036	0.0085	0.0069	0.0048	0.0054	0.1259	0.1001	0.0089	0.006	0.0057	0.0229	0.0056	0.0094	0.1861
17	rs16948583	13725369	1.07	0.542615033110665	1.64	0.38599849551783	0.28546955497453	0.0446899155450861	0.1248	0.0587	0.0059	0.0035	0.0062	0.0047	0.0035	0.011	0.161	0.0055	0.0055	0.0062	0.1036	0.0085	0.0069	0.0048	0.0054	0.1259	0.1001	0.0089	0.006	0.0057	0.0229	0.0056	0.0094	0.186
17	rs79770268	13733108	1.08	0.496867270490283	1.64	0.38599849551783	0.194197027766583	0.0533212210170156	0.1242	0.0596	0.0061	0.0037	0.0061	0.0052	0.0039	0.011	0.1617	0.0054	0.0058	0.0065	0.1023	0.0087	0.007	0.0046	0.0055	0.126	0.0992	0.0089	0.0057	0.0058	0.0228	0.0057	0.0096	0.1851
17	rs12949531	13733806	1.08	0.496867270490283	1.64	0.38599849551783	0.22640116858699	0.109861296652405	0.124	0.06	0.0062	0.0038	0.0061	0.0054	0.0041	0.011	0.1621	0.0054	0.006	0.0067	0.1016	0.0087	0.007	0.0046	0.0056	0.1261	0.0987	0.009	0.0056	0.0059	0.0228	0.0057	0.0097	0.1847
17	rs74634385	13736195	1.08	0.496867270490283	1.64	0.38599849551783	0.181970241842006	0.100015331350576	0.1239	0.0607	0.0062	0.0037	0.006	0.0054	0.0041	0.011	0.1622	0.0054	0.006	0.0067	0.1013	0.0086	0.007	0.0045	0.0055	0.1261	0.0982	0.009	0.0056	0.0058	0.0228	0.0057	0.0097	0.1851
17	rs2159161	13737137	1.08	0.496867270490283	1.64	0.38599849551783	0.189289367190027	0.115903683580575	0.1239	0.0607	0.0062	0.0038	0.006	0.0054	0.0041	0.011	0.1622	0.0054	0.006	0.0067	0.1013	0.0086	0.007	0.0045	0.0055	0.1261	0.0982	0.009	0.0056	0.0058	0.0228	0.0057	0.0096	0.1851
17	rs16948633	13743430	1.07	0.542615033110665	1.64	0.38599849551783	0.244372627912303	0.101073454066967	0.1241	0.0619	0.0063	0.004	0.0061	0.0058	0.0045	0.011	0.1634	0.005	0.0063	0.0069	0.1002	0.0088	0.007	0.0045	0.0056	0.1241	0.0969	0.0098	0.0058	0.0059	0.0228	0.0056	0.0097	0.1845
17	rs6502306	13748730	1.07	0.542615033110665	1.64	0.38599849551783	0.253709483434051	0.107763259196691	0.1238	0.0622	0.0062	0.0041	0.0062	0.0057	0.0046	0.0109	0.1635	0.0049	0.0063	0.007	0.1002	0.0088	0.0069	0.0045	0.0056	0.1236	0.0966	0.0099	0.0058	0.0059	0.0228	0.0056	0.0098	0.1847
17	rs12941184	13750372	1.07	0.542615033110665	1.64	0.38599849551783	0.264738383399393	0.127459408191654	0.1237	0.0622	0.0062	0.0041	0.0062	0.0058	0.0047	0.0109	0.1636	0.0049	0.0061	0.007	0.0999	0.0088	0.0069	0.0046	0.0056	0.1237	0.0967	0.0099	0.0058	0.0059	0.0227	0.0056	0.0098	0.1847
17	rs2190902	13754302	1.07	0.542615033110665	1.64	0.38599849551783	0.235398684605054	0.106096057113032	0.1239	0.0624	0.0063	0.0042	0.0062	0.0058	0.0049	0.0109	0.1637	0.0049	0.0061	0.007	0.0997	0.0084	0.0069	0.0046	0.0057	0.1236	0.0969	0.0099	0.0058	0.0058	0.0228	0.0057	0.0098	0.1846
17	rs11078200	13756138	1.07	0.542615033110665	1.64	0.38599849551783	0.242241902234397	0.100991905933729	0.1239	0.0624	0.0063	0.0042	0.0062	0.0058	0.0049	0.0109	0.1636	0.0049	0.0062	0.007	0.0997	0.0082	0.0069	0.0046	0.0057	0.1235	0.0969	0.0099	0.0058	0.0058	0.0228	0.0057	0.0098	0.1847
17	rs11649927	13767150	1.07	0.542615033110665	1.63	0.414449909043039	0.225191215424879	0.0808342760944891	0.1239	0.0624	0.0063	0.0042	0.0062	0.0058	0.0049	0.0109	0.1637	0.0048	0.0062	0.007	0.0997	0.0082	0.0068	0.0046	0.0057	0.1235	0.0969	0.0099	0.0059	0.0058	0.0228	0.0057	0.0098	0.1846
17	rs60957093	13774839	1.07	0.542615033110665	1.63	0.414449909043039	0.306497760226888	0.120145074782239	0.1238	0.0624	0.0064	0.0046	0.0065	0.0059	0.0052	0.0111	0.164	0.0047	0.0063	0.0071	0.099	0.0083	0.0066	0.0048	0.006	0.1229	0.0966	0.01	0.006	0.0057	0.0232	0.0057	0.0101	0.1832
17	rs11656512	13777775	1.07	0.542615033110665	1.63	0.414449909043039	0.54340257317707	0.157501188250261	0.1234	0.0626	0.0066	0.005	0.0068	0.0062	0.0057	0.0113	0.1647	0.0044	0.0065	0.0074	0.0986	0.0084	0.0063	0.0052	0.0062	0.1215	0.0962	0.0102	0.0062	0.0056	0.0236	0.0055	0.0105	0.1811
17	rs7225770	13781963	1.07	0.542615033110665	1.63	0.414449909043039	0.586764275494124	0.190149301540982	0.1234	0.0626	0.0066	0.0051	0.0069	0.0062	0.0057	0.0114	0.1648	0.0044	0.0066	0.0074	0.0986	0.0084	0.0063	0.0052	0.0062	0.1214	0.0962	0.0102	0.0062	0.0056	0.0236	0.0055	0.0106	0.1811
17	rs56241583	13791910	1.07	0.542615033110665	1.63	0.414449909043039	0.571622249806469	0.135753234436124	0.1233	0.0625	0.0066	0.0052	0.0068	0.0062	0.0057	0.0113	0.1652	0.0044	0.0066	0.0073	0.0982	0.0084	0.0062	0.0051	0.0063	0.1216	0.0961	0.0102	0.006	0.0056	0.0236	0.0055	0.0106	0.1815
17	rs116917676	13795283	1.07	0.542615033110665	1.61	0.475515229965307	0.591260845538944	0.13960318846122	0.1232	0.0625	0.0066	0.0052	0.0068	0.0062	0.0058	0.0113	0.1653	0.0044	0.0067	0.0072	0.0982	0.0085	0.0062	0.0051	0.0063	0.1216	0.096	0.0101	0.006	0.0055	0.0235	0.0055	0.0106	0.1813
17	rs8067130	13795793	1.07	0.542615033110665	1.61	0.475515229965307	0.60961344752984	0.151290994582661	0.1232	0.0625	0.0066	0.0052	0.0068	0.0062	0.0058	0.0113	0.1654	0.0044	0.0068	0.0072	0.0982	0.0085	0.0061	0.0051	0.0064	0.1216	0.096	0.0101	0.006	0.0055	0.0236	0.0055	0.0107	0.1812
17	rs12937632	13795965	1.07	0.542615033110665	1.6	0.508176723760061	0.617528092590936	0.152050501280167	0.1233	0.0625	0.0066	0.0052	0.0068	0.0062	0.0058	0.0113	0.1653	0.0044	0.0068	0.0072	0.0982	0.0085	0.0061	0.0051	0.0064	0.1217	0.0959	0.0101	0.006	0.0055	0.0236	0.0055	0.0107	0.1812
17	rs62053868	13803084	1.07	0.542615033110665	1.58	0.577869115575703	0.349180187650822	0.190663228592348	0.1241	0.0625	0.006	0.0054	0.0069	0.0062	0.006	0.0116	0.1659	0.0044	0.0067	0.0064	0.0983	0.0087	0.0062	0.0053	0.0064	0.1219	0.0963	0.0102	0.006	0.0051	0.0237	0.0051	0.0104	0.1796
17	rs112482396	13803254	1.07	0.542615033110665	1.58	0.577869115575703	0.349074745493067	0.194066926194425	0.1242	0.0625	0.006	0.0054	0.0069	0.0062	0.006	0.0116	0.1659	0.0044	0.0067	0.0064	0.0983	0.0087	0.0062	0.0053	0.0064	0.1218	0.0963	0.0102	0.006	0.0051	0.0237	0.0051	0.0104	0.1796
17	rs75911077	13803705	1.07	0.542615033110665	1.57	0.614941920479678	0.348337110697016	0.200935053612401	0.1243	0.0625	0.006	0.0054	0.0069	0.0062	0.0061	0.0116	0.1659	0.0044	0.0067	0.0064	0.0983	0.0087	0.0062	0.0053	0.0064	0.1218	0.0963	0.0102	0.006	0.0051	0.0237	0.0051	0.0104	0.1794
17	rs6502314	13805748	1.07	0.542615033110665	1.57	0.614941920479678	0.342778325310586	0.211173207027772	0.1245	0.0626	0.006	0.0054	0.007	0.0062	0.0061	0.0117	0.1658	0.0044	0.0067	0.0063	0.0982	0.0087	0.0062	0.0053	0.0064	0.1217	0.0964	0.0102	0.006	0.0051	0.0237	0.0051	0.0104	0.1792
17	rs2078340	13807276	1.07	0.542615033110665	1.58	0.577869115575703	0.317233967661505	0.225481738887739	0.1246	0.0628	0.0061	0.0054	0.0069	0.0062	0.006	0.0117	0.1655	0.0045	0.0067	0.0062	0.0981	0.0087	0.0063	0.0053	0.0064	0.1217	0.0965	0.0102	0.006	0.005	0.0237	0.0052	0.0104	0.1792
17	rs74610992	13808070	1.07	0.542615033110665	1.58	0.577869115575703	0.31643201637926	0.282465703172052	0.1246	0.0628	0.006	0.0054	0.0069	0.0061	0.006	0.0117	0.1659	0.0045	0.0067	0.0062	0.0979	0.0087	0.0063	0.0053	0.0064	0.1214	0.097	0.0102	0.0061	0.005	0.0237	0.0052	0.0103	0.1792
17	rs17605999	13809001	1.07	0.542615033110665	1.59	0.542287549749139	0.308224191020918	0.267414200360068	0.1246	0.0627	0.0059	0.0054	0.0069	0.006	0.006	0.0117	0.166	0.0046	0.0067	0.0061	0.0979	0.0087	0.0063	0.0053	0.0064	0.1212	0.0972	0.0102	0.0062	0.005	0.0237	0.0052	0.0103	0.1792
17	rs77578256	13810805	1.08	0.496867270490283	1.59	0.542287549749139	0.360289353378218	0.330061135992204	0.1247	0.0628	0.0059	0.0054	0.0069	0.006	0.0059	0.0117	0.1658	0.0046	0.0067	0.0061	0.098	0.0086	0.0063	0.0053	0.0063	0.1213	0.0971	0.0101	0.0062	0.005	0.0237	0.0052	0.0102	0.1791
17	rs4791560	13813530	1.09	0.453749840114468	1.58	0.577869115575703	0.27905872369049	0.488736220345517	0.1258	0.0634	0.0057	0.0054	0.0069	0.0058	0.0054	0.0117	0.1663	0.0046	0.0066	0.0061	0.0989	0.0082	0.0063	0.005	0.0062	0.1223	0.0968	0.0096	0.0062	0.0052	0.0239	0.0053	0.0101	0.1771
17	rs56167424	13815110	1.09	0.453749840114468	1.58	0.577869115575703	0.292534698835519	0.940132714826823	0.1271	0.0625	0.0053	0.005	0.007	0.0049	0.0048	0.011	0.1702	0.0048	0.0066	0.0056	0.098	0.0081	0.0061	0.0045	0.0056	0.126	0.0963	0.0089	0.0062	0.0052	0.0243	0.0052	0.0102	0.1751
17	rs4792415	13815448	1.09	0.453749840114468	1.58	0.577869115575703	0.330005154847749	0.991309117361157	0.1273	0.0626	0.0052	0.0048	0.0071	0.0047	0.0045	0.0109	0.171	0.0049	0.0066	0.0054	0.0981	0.0083	0.0061	0.0042	0.0055	0.1265	0.0962	0.0087	0.0063	0.0052	0.0244	0.0052	0.0103	0.1748
17	rs72637314	13821780	1.09	0.453749840114468	1.57	0.614941920479678	0.35580290861846	1.28686014306682	0.1282	0.063	0.0047	0.0043	0.007	0.0037	0.0039	0.0108	0.1726	0.0049	0.0064	0.005	0.0991	0.0085	0.0058	0.0033	0.005	0.1285	0.0972	0.0083	0.006	0.0051	0.0245	0.0051	0.0101	0.1736
17	rs59086128	13821859	1.09	0.453749840114468	1.56	0.653525583231	0.355377134988411	1.29121739008175	0.1282	0.063	0.0047	0.0043	0.007	0.0037	0.0039	0.0108	0.1726	0.0049	0.0064	0.005	0.0991	0.0085	0.0058	0.0033	0.005	0.1285	0.0972	0.0083	0.006	0.0051	0.0245	0.0051	0.0101	0.1736
17	rs78748569	13823507	1.09	0.453749840114468	1.56	0.653525583231	0.326634826271264	1.20406711055889	0.1282	0.063	0.0047	0.0043	0.007	0.0037	0.0039	0.0108	0.1726	0.0049	0.0064	0.005	0.0991	0.0085	0.0058	0.0033	0.005	0.1285	0.0972	0.0083	0.0059	0.0051	0.0245	0.0051	0.0101	0.1736
17	rs76618858	13824551	1.09	0.453749840114468	1.56	0.653525583231	0.293689088507667	1.07049322689585	0.1282	0.063	0.0047	0.0043	0.007	0.0037	0.0039	0.0108	0.1726	0.0049	0.0064	0.005	0.0991	0.0085	0.0058	0.0033	0.005	0.1285	0.0972	0.0083	0.0059	0.0051	0.0245	0.0051	0.0101	0.1736
17	rs60855896	13824768	1.09	0.453749840114468	1.56	0.653525583231	0.285374712302695	1.0463911344966	0.1282	0.063	0.0047	0.0043	0.007	0.0037	0.0039	0.0108	0.1726	0.0049	0.0064	0.005	0.0991	0.0085	0.0058	0.0033	0.005	0.1285	0.0972	0.0083	0.0059	0.0051	0.0245	0.0051	0.0101	0.1736
17	rs61027564	13824882	1.09	0.453749840114468	1.56	0.653525583231	0.250384417135588	1.03365437613912	0.1282	0.0631	0.0047	0.0043	0.007	0.0037	0.0039	0.0108	0.1725	0.0049	0.0064	0.005	0.0991	0.0085	0.0058	0.0033	0.0049	0.1285	0.0973	0.0083	0.0059	0.0051	0.0245	0.0051	0.0101	0.1736
17	rs72814625	13825770	1.09	0.453749840114468	1.56	0.653525583231	0.28305633959587	1.09355787419192	0.1282	0.0631	0.0047	0.0043	0.007	0.0037	0.0039	0.0108	0.1724	0.0049	0.0066	0.005	0.099	0.0085	0.006	0.0033	0.0049	0.1285	0.0973	0.0083	0.0059	0.0051	0.0245	0.0052	0.0101	0.1735
17	rs72814626	13825990	1.09	0.453749840114468	1.56	0.653525583231	0.290233191024793	1.10691821437513	0.1282	0.0631	0.0047	0.0043	0.007	0.0037	0.0039	0.0108	0.1724	0.0049	0.0066	0.005	0.0989	0.0085	0.0061	0.0033	0.0049	0.1285	0.0973	0.0083	0.0059	0.0051	0.0245	0.0052	0.0101	0.1735
17	rs116897973	13829685	1.09	0.453749840114468	1.57	0.614941920479678	0.458349160833124	1.93912830001874	0.1282	0.0629	0.0047	0.0043	0.007	0.0037	0.0039	0.0108	0.1727	0.0049	0.0066	0.005	0.099	0.0085	0.006	0.0033	0.0049	0.1288	0.0971	0.0082	0.0059	0.0051	0.0245	0.0052	0.01	0.1731
17	rs4792416	13831093	1.09	0.453749840114468	1.57	0.614941920479678	0.202261377339727	1.41863437442004	0.1283	0.0624	0.0047	0.0042	0.0071	0.0038	0.0038	0.011	0.174	0.0051	0.0065	0.005	0.0998	0.0088	0.0058	0.0033	0.0049	0.1306	0.0967	0.0077	0.0056	0.0054	0.0246	0.0053	0.0097	0.1708
17	rs62053878	13835930	1.07	0.542615033110665	1.56	0.653525583231	0.183302138759773	1.45686282888743	0.1293	0.0629	0.0045	0.0038	0.007	0.0037	0.0034	0.0109	0.1754	0.0053	0.0063	0.0047	0.1005	0.009	0.0055	0.0029	0.0046	0.1368	0.0966	0.007	0.005	0.0052	0.0244	0.005	0.0093	0.1658
17	rs11078212	13836209	1.07	0.542615033110665	1.56	0.653525583231	0.156168695665484	1.38939378422771	0.1293	0.0628	0.0045	0.0038	0.007	0.0037	0.0034	0.0109	0.1754	0.0053	0.0063	0.0047	0.1005	0.009	0.0055	0.0029	0.0046	0.1369	0.0966	0.007	0.005	0.0052	0.0244	0.005	0.0093	0.1658
17	rs77479044	13836393	1.07	0.542615033110665	1.56	0.653525583231	0.173449272093073	1.50246953888012	0.1293	0.0628	0.0045	0.0038	0.007	0.0037	0.0034	0.0109	0.1754	0.0053	0.0063	0.0047	0.1005	0.009	0.0055	0.0029	0.0046	0.1369	0.0966	0.007	0.005	0.0052	0.0244	0.005	0.0093	0.1658
17	rs76301812	13838830	1.07	0.542615033110665	1.53	0.778525311864042	0.246601224335497	2.08931250392862	0.1297	0.063	0.0043	0.0036	0.0068	0.0037	0.0034	0.0108	0.1759	0.0052	0.0061	0.0047	0.1003	0.009	0.0054	0.0029	0.0045	0.1378	0.0964	0.0068	0.0049	0.005	0.0244	0.0048	0.009	0.166
17	rs4792420	13843319	1.06	0.591046266007479	1.52	0.823332010267983	0.0520087625573825	1.00410503494639	0.1304	0.0631	0.0041	0.0034	0.0066	0.0037	0.0034	0.0106	0.1767	0.0051	0.0057	0.0047	0.1001	0.0091	0.0053	0.0029	0.0044	0.1394	0.0962	0.0066	0.0048	0.0048	0.0245	0.0046	0.0085	0.1665
17	rs62054733	13843697	1.06	0.591046266007479	1.51	0.869735485018148	0.0479737364315679	0.92482195369126	0.1304	0.0631	0.0041	0.0034	0.0066	0.0037	0.0034	0.0106	0.1767	0.0051	0.0057	0.0047	0.1001	0.0091	0.0053	0.0029	0.0044	0.1394	0.0962	0.0066	0.0048	0.0048	0.0246	0.0046	0.0085	0.1665
17	Affx-13556607	13843744	1.06	0.591046266007479	1.51	0.869735485018148	0.0470384764162474	0.909875774822125	0.1304	0.0631	0.0041	0.0034	0.0066	0.0037	0.0034	0.0106	0.1767	0.0051	0.0057	0.0047	0.1001	0.0091	0.0053	0.0029	0.0044	0.1394	0.0962	0.0066	0.0048	0.0048	0.0246	0.0046	0.0085	0.1665
17	rs7222384	13845441	1.06	0.591046266007479	1.5	0.917750694748585	0.0450674114565708	0.953431619333614	0.1305	0.0631	0.0041	0.0034	0.0066	0.0037	0.0034	0.0106	0.1767	0.0051	0.0057	0.0047	0.1001	0.0091	0.0053	0.0029	0.0044	0.1395	0.0961	0.0066	0.0048	0.0048	0.0246	0.0046	0.0084	0.1664
17	rs1860018	13846723	1.06	0.591046266007479	1.5	0.917750694748585	0.0464583080741848	0.926082799806577	0.1305	0.0631	0.0041	0.0034	0.0066	0.0037	0.0034	0.0106	0.1767	0.0051	0.0057	0.0047	0.1001	0.0091	0.0053	0.0029	0.0044	0.1396	0.0961	0.0066	0.0048	0.0048	0.0246	0.0046	0.0084	0.1663
17	rs17606467	13849867	1.06	0.591046266007479	1.5	0.917750694748585	0.0567108239682837	0.963906495874141	0.1306	0.063	0.0041	0.0034	0.0066	0.0037	0.0034	0.0106	0.1767	0.0051	0.0057	0.0047	0.1001	0.0091	0.0053	0.0029	0.0044	0.1396	0.0961	0.0066	0.0048	0.0048	0.0246	0.0045	0.0084	0.1662
17	rs116902918	13852207	1.06	0.591046266007479	1.5	0.917750694748585	0.11467594897929	1.2975901985956	0.1323	0.0626	0.0041	0.0032	0.0065	0.0034	0.0031	0.0105	0.1772	0.0053	0.0056	0.0047	0.1001	0.009	0.0052	0.0026	0.0041	0.1402	0.0959	0.0065	0.0048	0.0047	0.0248	0.0046	0.0086	0.1653
17	rs77474025	13857285	1.05	0.642211085129376	1.47	1.07160640764864	0.142972124675999	1.14405754113344	0.1335	0.0623	0.0042	0.003	0.0065	0.0033	0.0029	0.0105	0.1776	0.0054	0.0055	0.0047	0.1001	0.009	0.0051	0.0024	0.0039	0.1405	0.0958	0.0065	0.0048	0.0046	0.025	0.0046	0.0087	0.1647
17	rs11651178	13861547	1.05	0.642211085129376	1.46	1.12620512571235	0.111506746841638	0.938868083587914	0.1337	0.0623	0.0042	0.003	0.0065	0.0032	0.0029	0.0105	0.1776	0.0054	0.0055	0.0047	0.1001	0.009	0.0051	0.0024	0.0038	0.1406	0.0957	0.0064	0.0048	0.0046	0.025	0.0046	0.0087	0.1647
17	rs76811567	13868894	1.05	0.642211085129376	1.46	1.12620512571235	0.095397244288798	0.923403912021053	0.1337	0.0623	0.0042	0.003	0.0065	0.0032	0.0029	0.0105	0.1777	0.0054	0.0055	0.0047	0.1001	0.009	0.0051	0.0024	0.0038	0.1406	0.0957	0.0064	0.0048	0.0046	0.0251	0.0046	0.0087	0.1647
17	rs72814663	13869369	1.05	0.642211085129376	1.46	1.12620512571235	0.0962498797434459	0.948677775452866	0.1337	0.0623	0.0042	0.003	0.0065	0.0032	0.0029	0.0105	0.1777	0.0054	0.0055	0.0047	0.1	0.009	0.0051	0.0024	0.0038	0.1406	0.0957	0.0064	0.0048	0.0046	0.025	0.0046	0.0087	0.1647
17	rs8065707	13874380	1.05	0.642211085129376	1.45	1.18248085352797	0.0649915088446931	0.783462675508891	0.1339	0.0624	0.0042	0.003	0.0065	0.0032	0.0029	0.0105	0.1776	0.0054	0.0055	0.0047	0.1	0.009	0.0051	0.0024	0.0038	0.1406	0.0957	0.0064	0.0048	0.0046	0.025	0.0046	0.0087	0.165
17	rs8071095	13875349	1.05	0.642211085129376	1.44	1.24044493409381	0.0709448913158562	0.814962130314421	0.134	0.0626	0.0041	0.003	0.0064	0.0032	0.0029	0.0105	0.1776	0.0053	0.0055	0.0047	0.1	0.009	0.005	0.0024	0.0038	0.1407	0.0959	0.0064	0.0048	0.0045	0.025	0.0045	0.0087	0.1651
17	rs12449946	13882208	1.05	0.642211085129376	1.44	1.24044493409381	0.0954973068529676	0.970743085672727	0.1343	0.0628	0.0041	0.0028	0.0063	0.0032	0.0027	0.0104	0.1776	0.0054	0.0054	0.0048	0.0992	0.009	0.005	0.0024	0.0037	0.141	0.0957	0.0064	0.0049	0.0045	0.025	0.0045	0.0089	0.1652
17	rs62052270	13883532	1.05	0.642211085129376	1.44	1.24044493409381	0.102065031917867	0.940923280685016	0.1343	0.0628	0.0042	0.0027	0.0063	0.0032	0.0027	0.0103	0.1777	0.0055	0.0054	0.0049	0.099	0.0091	0.005	0.0024	0.0037	0.1411	0.0957	0.0064	0.0049	0.0045	0.025	0.0045	0.0089	0.1652
17	rs36047923	13885578	1.05	0.642211085129376	1.44	1.24044493409381	0.0905022097496186	0.819110106044624	0.1342	0.0628	0.0042	0.0027	0.0064	0.0033	0.0026	0.0103	0.1779	0.0055	0.0054	0.0049	0.0987	0.0091	0.005	0.0024	0.0036	0.1411	0.0957	0.0064	0.0049	0.0046	0.025	0.0045	0.0089	0.1651
17	rs12953193	13890298	1.05	0.642211085129376	1.45	1.18248085352797	0.144999674374644	0.825417336964168	0.1342	0.0629	0.0042	0.0026	0.0064	0.0033	0.0026	0.0103	0.1783	0.0056	0.0055	0.0049	0.0985	0.0092	0.005	0.0024	0.0036	0.141	0.0956	0.0063	0.0049	0.0046	0.0249	0.0045	0.009	0.1649
17	rs16948840	13891086	1.05	0.642211085129376	1.45	1.18248085352797	0.130161754750698	0.774490119528278	0.1342	0.0629	0.0042	0.0026	0.0064	0.0033	0.0026	0.0103	0.1783	0.0056	0.0055	0.0049	0.0985	0.0092	0.0051	0.0024	0.0036	0.141	0.0956	0.0063	0.0049	0.0046	0.0249	0.0046	0.0091	0.1648
17	rs16948848	13895323	1.03	0.752927598544599	1.45	1.18248085352797	0.209951073191156	0.620968694563372	0.1372	0.0656	0.0047	0.0019	0.0068	0.0035	0.0027	0.0098	0.1816	0.0049	0.0055	0.0047	0.0906	0.0097	0.0062	0.0024	0.0023	0.142	0.0895	0.0073	0.0039	0.0045	0.0247	0.0057	0.0092	0.1683
17	rs72814676	13895550	1.03	0.752927598544599	1.45	1.18248085352797	0.240164619779852	0.619523954200457	0.1374	0.0658	0.0047	0.0018	0.0068	0.0035	0.0027	0.0098	0.1816	0.0049	0.0055	0.0047	0.0905	0.0097	0.0063	0.0025	0.0023	0.142	0.0893	0.0073	0.0039	0.0044	0.0248	0.0057	0.0092	0.1682
17	rs78863474	13898280	1.02	0.812565575704939	1.44	1.24044493409381	0.21670040376412	0.492281857575945	0.1378	0.0665	0.0047	0.0018	0.0068	0.0036	0.0028	0.0097	0.1815	0.0049	0.0054	0.0047	0.0902	0.0097	0.0065	0.0025	0.0023	0.1419	0.0888	0.0074	0.0039	0.0044	0.025	0.0057	0.0091	0.168
17	rs9893391	13899887	1.02	0.812565575704939	1.44	1.24044493409381	0.203243211732349	0.449511970866798	0.1378	0.0665	0.0047	0.0018	0.0068	0.0036	0.0028	0.0097	0.1815	0.0049	0.0054	0.0047	0.0902	0.0097	0.0065	0.0025	0.0023	0.1419	0.0888	0.0074	0.0039	0.0044	0.025	0.0057	0.0091	0.168
17	rs117106621	13901294	1.02	0.812565575704939	1.44	1.24044493409381	0.208312414593265	0.439543715181825	0.1377	0.0665	0.0047	0.0018	0.0068	0.0036	0.0028	0.0097	0.1814	0.0049	0.0054	0.0047	0.0901	0.0097	0.0065	0.0025	0.0023	0.1419	0.0889	0.0074	0.0039	0.0044	0.025	0.0057	0.0091	0.168
17	rs117607863	13904786	1.02	0.812565575704939	1.44	1.24044493409381	0.18676876677997	0.330917699332554	0.1377	0.0666	0.0047	0.0018	0.0069	0.0036	0.0028	0.0098	0.1813	0.0049	0.0054	0.0047	0.0901	0.0098	0.0066	0.0025	0.0023	0.1418	0.0889	0.0074	0.0039	0.0043	0.0249	0.0058	0.0091	0.168
17	rs17608059	13910549	1.02	0.812565575704939	1.44	1.24044493409381	0.131651136287734	0.229954083976979	0.1378	0.0667	0.0048	0.0019	0.0068	0.0036	0.0028	0.0098	0.1811	0.0049	0.0054	0.0048	0.09	0.0098	0.0066	0.0026	0.0024	0.1418	0.0889	0.0074	0.0038	0.0043	0.0249	0.0058	0.0091	0.168
17	Affx-13557577	13911378	1.02	0.812565575704939	1.44	1.24044493409381	0.139915242672776	0.175453581735992	0.1377	0.0668	0.0048	0.0018	0.0069	0.0037	0.0027	0.0097	0.1813	0.0049	0.0055	0.0048	0.0898	0.0098	0.0066	0.0025	0.0024	0.1417	0.0889	0.0074	0.0038	0.0043	0.0249	0.0058	0.0091	0.168
17	rs16948872	13913148	1.02	0.812565575704939	1.45	1.18248085352797	0.138716132170139	0.169394149205701	0.1377	0.0668	0.0048	0.0018	0.0069	0.0037	0.0027	0.0097	0.1813	0.0049	0.0055	0.0048	0.0899	0.0099	0.0066	0.0025	0.0024	0.1417	0.0889	0.0074	0.0038	0.0043	0.0249	0.0057	0.0091	0.168
17	rs62052303	13918316	1.02	0.812565575704939	1.45	1.18248085352797	0.153915684367173	0.168309385924453	0.1375	0.0668	0.0048	0.0017	0.0069	0.0038	0.0026	0.0097	0.1815	0.0049	0.0054	0.0048	0.0904	0.0099	0.0066	0.0024	0.0024	0.1418	0.0888	0.0074	0.0038	0.0043	0.0249	0.0057	0.0091	0.168
17	rs11869542	13918737	1.02	0.812565575704939	1.46	1.12620512571235	0.152213651697473	0.16448313627982	0.1375	0.0668	0.0048	0.0017	0.007	0.0038	0.0026	0.0097	0.1816	0.0049	0.0054	0.0048	0.0905	0.0099	0.0066	0.0024	0.0024	0.1418	0.0887	0.0075	0.0038	0.0043	0.0249	0.0057	0.0091	0.168
17	rs708586	13936660	1.02	0.812565575704939	1.47	1.07160640764864	0.158134667383948	0.112484340870142	0.1378	0.067	0.0048	0.0018	0.0069	0.0037	0.0026	0.0096	0.1822	0.0048	0.0053	0.0048	0.0903	0.0098	0.0065	0.0024	0.0023	0.1419	0.0882	0.0074	0.0039	0.0042	0.0249	0.0055	0.0092	0.1681
17	rs10521250	13943003	1.02	0.812565575704939	1.47	1.07160640764864	0.158611382491684	0.116850809762216	0.1379	0.067	0.0048	0.0018	0.0069	0.0037	0.0026	0.0096	0.1824	0.0048	0.0053	0.0048	0.0902	0.0098	0.0065	0.0024	0.0023	0.1421	0.088	0.0074	0.0039	0.0042	0.0247	0.0055	0.0092	0.1681
17	rs75751797	13944322	1.02	0.812565575704939	1.48	1.01867282088958	0.158645465871196	0.118840576675322	0.1379	0.067	0.0048	0.0018	0.0069	0.0037	0.0026	0.0096	0.1824	0.0048	0.0053	0.0048	0.0902	0.0098	0.0065	0.0024	0.0023	0.1422	0.0879	0.0074	0.0039	0.0042	0.0247	0.0055	0.0093	0.1681
17	rs6502327	13946187	1.02	0.812565575704939	1.48	1.01867282088958	0.160458048846438	0.113165088611038	0.1385	0.067	0.0048	0.0018	0.0069	0.0037	0.0026	0.0098	0.1828	0.0048	0.0053	0.0048	0.09	0.0098	0.0064	0.0024	0.0023	0.1426	0.0873	0.0074	0.0039	0.0042	0.0244	0.0054	0.0092	0.168
17	rs62054085	13949687	1.01	0.875109975033704	1.48	1.01867282088958	0.152213651697473	0.107596088542821	0.1384	0.067	0.0047	0.0018	0.0069	0.0036	0.0026	0.0098	0.1835	0.0047	0.0053	0.0048	0.0901	0.0098	0.0063	0.0025	0.0022	0.1427	0.0872	0.0074	0.0039	0.0041	0.0243	0.0053	0.0092	0.1682
17	rs8079772	13949720	1.01	0.875109975033704	1.5	0.917750694748585	0.149730980173555	0.108097900011537	0.1383	0.067	0.0047	0.0018	0.0069	0.0036	0.0026	0.0098	0.1835	0.0047	0.0053	0.0048	0.0901	0.0098	0.0063	0.0025	0.0022	0.1428	0.0872	0.0074	0.0039	0.0041	0.0243	0.0053	0.0092	0.1682
17	rs16948922	13953181	1.01	0.875109975033704	1.5	0.917750694748585	0.150192576705133	0.101481579165474	0.1384	0.0668	0.0048	0.0017	0.0069	0.0035	0.0025	0.0098	0.1836	0.0047	0.0054	0.0048	0.0903	0.0097	0.0063	0.0025	0.0021	0.1428	0.0872	0.0074	0.0039	0.0042	0.0243	0.0053	0.0092	0.1682
17	rs75970632	13960288	1.01	0.875109975033704	1.55	0.693638871087907	0.150886551024778	0.105100556467389	0.1384	0.067	0.0048	0.0017	0.0069	0.0035	0.0025	0.0098	0.1837	0.0047	0.0054	0.0048	0.0902	0.0097	0.0063	0.0025	0.0021	0.1428	0.0871	0.0074	0.0039	0.0042	0.0243	0.0053	0.0092	0.1682
17	rs77877576	13972860	1.01	0.875109975033704	1.55	0.693638871087907	0.147958425270984	0.0958265468292413	0.1385	0.067	0.0048	0.0017	0.0068	0.0035	0.0026	0.0098	0.1838	0.0047	0.0054	0.0047	0.09	0.0097	0.0063	0.0025	0.002	0.1428	0.087	0.0074	0.0038	0.0041	0.0243	0.0053	0.0091	0.1685
17	rs78734063	13977578	1.01	0.875109975033704	1.55	0.693638871087907	0.144257484756205	0.0851331088292742	0.1385	0.067	0.0048	0.0017	0.0068	0.0035	0.0026	0.0099	0.1838	0.0047	0.0054	0.0047	0.09	0.0097	0.0063	0.0025	0.002	0.1428	0.087	0.0074	0.0038	0.0041	0.0243	0.0053	0.0091	0.1685
17	rs2230351	13980058	1.01	0.875109975033704	1.55	0.693638871087907	0.143581815154878	0.0836145153789776	0.1385	0.067	0.0048	0.0017	0.0068	0.0035	0.0026	0.0099	0.1838	0.0047	0.0054	0.0047	0.09	0.0097	0.0063	0.0025	0.002	0.1428	0.087	0.0074	0.0038	0.0041	0.0243	0.0053	0.0091	0.1685
17	rs2072279	13980350	1.01	0.875109975033704	1.55	0.693638871087907	0.143389114085371	0.0833876767461409	0.1385	0.067	0.0048	0.0017	0.0068	0.0035	0.0026	0.0099	0.1838	0.0047	0.0054	0.0047	0.09	0.0097	0.0063	0.0025	0.002	0.1428	0.087	0.0074	0.0038	0.0041	0.0243	0.0053	0.0091	0.1685
17	rs35603572	13984593	1.01	0.875109975033704	1.55	0.693638871087907	0.145064319861244	0.0872775472308369	0.1385	0.067	0.0048	0.0017	0.0068	0.0035	0.0026	0.0099	0.1838	0.0047	0.0054	0.0047	0.09	0.0097	0.0063	0.0025	0.002	0.1428	0.087	0.0074	0.0038	0.0041	0.0243	0.0053	0.0091	0.1685
17	rs118053740	14000030	1.01	0.875109975033704	1.55	0.693638871087907	0.224691601826047	0.128440851823813	0.1378	0.067	0.0049	0.0017	0.0069	0.0034	0.0024	0.0096	0.1847	0.0047	0.0051	0.0047	0.0899	0.0096	0.0065	0.0026	0.0016	0.1435	0.0866	0.0074	0.0038	0.0042	0.0244	0.0053	0.0088	0.1692
17	rs11650341	14003930	1.01	0.875109975033704	1.55	0.693638871087907	0.245201589948561	0.094949494324367	0.1376	0.067	0.0049	0.0016	0.0069	0.0034	0.0024	0.0095	0.185	0.0047	0.005	0.0047	0.0899	0.0095	0.0065	0.0026	0.0015	0.1437	0.0865	0.0074	0.0038	0.0043	0.0244	0.0053	0.0087	0.1694
17	rs9898985	14004097	1.01	0.875109975033704	1.55	0.693638871087907	0.243023424554088	0.0892102255528843	0.1376	0.067	0.0049	0.0016	0.0069	0.0034	0.0024	0.0095	0.185	0.0047	0.005	0.0047	0.0899	0.0095	0.0065	0.0026	0.0015	0.1437	0.0865	0.0074	0.0038	0.0043	0.0244	0.0053	0.0087	0.1694
17	rs12949399	14004575	1.01	0.875109975033704	1.53	0.778525311864042	0.238140169810605	0.0860495335234299	0.1376	0.067	0.0049	0.0017	0.0069	0.0034	0.0024	0.0095	0.185	0.0047	0.005	0.0047	0.09	0.0095	0.0065	0.0027	0.0015	0.1436	0.0865	0.0074	0.0038	0.0043	0.0245	0.0053	0.0087	0.1695
17	rs9901800	14004595	1.01	0.875109975033704	1.53	0.778525311864042	0.249017067670767	0.0818817853667275	0.1376	0.0671	0.0049	0.0017	0.0069	0.0034	0.0024	0.0095	0.1851	0.0047	0.005	0.0046	0.09	0.0095	0.0065	0.0027	0.0015	0.1436	0.0865	0.0074	0.0038	0.0043	0.0245	0.0053	0.0087	0.1695
17	rs62055182	14004636	1.01	0.875109975033704	1.53	0.778525311864042	0.249325465390198	0.0822572181755954	0.1376	0.0671	0.0049	0.0017	0.0069	0.0034	0.0023	0.0095	0.1851	0.0047	0.005	0.0046	0.09	0.0095	0.0065	0.0027	0.0015	0.1436	0.0865	0.0074	0.0038	0.0043	0.0245	0.0053	0.0087	0.1695
17	rs2159132	14005439	1.01	0.875109975033704	1.53	0.778525311864042	0.375342762860064	0.066342698528096	0.1372	0.0668	0.005	0.0017	0.0069	0.0038	0.0023	0.0094	0.1856	0.0045	0.005	0.0046	0.0906	0.0095	0.0066	0.0029	0.0016	0.1431	0.0866	0.0075	0.0037	0.0044	0.0243	0.0052	0.0083	0.1695
17	rs4486949	14005706	1.01	0.875109975033704	1.53	0.778525311864042	0.397158165913647	0.0643604274852691	0.1376	0.0665	0.0049	0.0017	0.0068	0.0038	0.0023	0.0092	0.1865	0.0044	0.0049	0.0044	0.0906	0.0093	0.0065	0.003	0.0016	0.1432	0.0866	0.0075	0.0037	0.0044	0.0241	0.0053	0.0082	0.1696
17	rs1544512	14012517	1.01	0.875109975033704	1.54	0.735299729443272	0.471436677968786	0.0754615745563616	0.1388	0.066	0.0047	0.0017	0.0066	0.004	0.0023	0.0088	0.1874	0.0043	0.0048	0.0042	0.0903	0.0092	0.0061	0.0032	0.0017	0.1441	0.0867	0.0075	0.0035	0.0044	0.0237	0.0052	0.0077	0.1696
17	rs113895495	14016700	1.01	0.875109975033704	1.54	0.735299729443272	0.481416400713983	0.0715142217941962	0.139	0.0659	0.0047	0.0017	0.0066	0.004	0.0023	0.0088	0.1875	0.0042	0.0048	0.0041	0.0903	0.0092	0.0061	0.0032	0.0017	0.1442	0.0867	0.0075	0.0035	0.0044	0.0237	0.0051	0.0076	0.1696
17	rs74863322	14021860	1.01	0.875109975033704	1.54	0.735299729443272	0.468927056673066	0.0653142331235435	0.1395	0.0657	0.0046	0.0017	0.0065	0.004	0.0023	0.0087	0.1876	0.0042	0.0048	0.0041	0.0903	0.0092	0.006	0.0033	0.0018	0.1444	0.0867	0.0074	0.0036	0.0044	0.0236	0.0051	0.0075	0.1695
17	rs9900727	14025822	1.01	0.875109975033704	1.54	0.735299729443272	0.447530815807217	0.0669630070671955	0.1396	0.0657	0.0046	0.0017	0.0064	0.0041	0.0023	0.0086	0.1877	0.0042	0.0047	0.0041	0.0903	0.0092	0.0059	0.0032	0.0018	0.1445	0.0869	0.0074	0.0036	0.0044	0.0236	0.0051	0.0075	0.1693
17	rs77777149	14027394	1.01	0.875109975033704	1.54	0.735299729443272	0.443833887757162	0.0708059500299208	0.1396	0.0658	0.0045	0.0017	0.0064	0.0041	0.0023	0.0086	0.1877	0.0042	0.0047	0.0041	0.0903	0.0092	0.0059	0.0033	0.0018	0.1445	0.0869	0.0074	0.0036	0.0044	0.0236	0.0051	0.0075	0.1693
17	rs76527362	14034164	1.01	0.875109975033704	1.54	0.735299729443272	0.432833840597142	0.0710181248424649	0.1397	0.0658	0.0045	0.0017	0.0064	0.0041	0.0024	0.0086	0.1875	0.0041	0.0047	0.0041	0.0903	0.0093	0.0058	0.0033	0.0018	0.1448	0.0869	0.0074	0.0036	0.0044	0.0235	0.005	0.0075	0.1694
17	rs11652668	14035190	1.01	0.875109975033704	1.54	0.735299729443272	0.428787894593614	0.0639534622082735	0.1398	0.0658	0.0044	0.0017	0.0064	0.0042	0.0024	0.0085	0.1874	0.0041	0.0047	0.0041	0.0903	0.0094	0.0057	0.0033	0.0018	0.1449	0.0868	0.0073	0.0036	0.0044	0.0234	0.005	0.0075	0.1695
17	rs76975104	14038913	1.01	0.875109975033704	1.54	0.735299729443272	0.434598816432335	0.0616679452004823	0.1398	0.0658	0.0044	0.0018	0.0064	0.0042	0.0024	0.0085	0.1874	0.0041	0.0047	0.0041	0.0902	0.0094	0.0057	0.0033	0.0018	0.1449	0.0868	0.0073	0.0036	0.0044	0.0234	0.005	0.0075	0.1695
17	rs118185675	14041786	1.01	0.875109975033704	1.54	0.735299729443272	0.444667358658548	0.0624705832802539	0.14	0.0659	0.0044	0.0017	0.0063	0.0042	0.0024	0.0085	0.1875	0.0041	0.0047	0.0041	0.0902	0.0094	0.0057	0.0033	0.0018	0.1449	0.0867	0.0073	0.0036	0.0044	0.0235	0.005	0.0075	0.1694
17	rs72816659	14043859	1.01	0.875109975033704	1.54	0.735299729443272	0.446873808232938	0.0630081124065204	0.14	0.0659	0.0044	0.0018	0.0063	0.0042	0.0024	0.0085	0.1875	0.0041	0.0047	0.0041	0.0902	0.0094	0.0057	0.0033	0.0018	0.145	0.0867	0.0073	0.0036	0.0044	0.0235	0.005	0.0075	0.1693
17	rs28634134	14047617	1.01	0.875109975033704	1.54	0.735299729443272	0.467705218092129	0.0538236392758575	0.14	0.0659	0.0044	0.0018	0.0063	0.0042	0.0024	0.0085	0.1877	0.0041	0.0047	0.0041	0.09	0.0094	0.0056	0.0033	0.0018	0.1451	0.0865	0.0074	0.0036	0.0044	0.0235	0.005	0.0076	0.1693
17	rs9905243	14056357	1.01	0.875109975033704	1.54	0.735299729443272	0.503006202886948	0.0507784792821353	0.1403	0.0662	0.0044	0.0018	0.0063	0.0043	0.0025	0.0084	0.1879	0.0041	0.0047	0.0043	0.0895	0.0094	0.0056	0.0034	0.0018	0.1453	0.086	0.0074	0.0036	0.0044	0.0235	0.005	0.0076	0.169
17	rs75179828	14061635	1.01	0.875109975033704	1.54	0.735299729443272	0.508903983030919	0.0498617447741532	0.1403	0.0662	0.0044	0.0018	0.0063	0.0043	0.0025	0.0084	0.1879	0.0041	0.0047	0.0043	0.0895	0.0095	0.0056	0.0034	0.0018	0.1455	0.0859	0.0074	0.0036	0.0044	0.0235	0.005	0.0076	0.1689
17	rs16949234	14098277	1.01	0.875109975033704	1.54	0.735299729443272	0.532758179384637	0.0730110712971125	0.1404	0.0662	0.0043	0.0018	0.006	0.0044	0.0025	0.0084	0.1882	0.004	0.0047	0.0043	0.0896	0.0095	0.0053	0.0034	0.0018	0.1456	0.0857	0.0074	0.0036	0.0043	0.0235	0.0049	0.0077	0.1689
17	rs9901316	14101238	1.01	0.875109975033704	1.54	0.735299729443272	0.641481413884763	0.0713723338817499	0.1403	0.0662	0.0043	0.0018	0.006	0.0046	0.0025	0.0084	0.1882	0.004	0.0047	0.0043	0.0896	0.0095	0.0053	0.0035	0.0018	0.1455	0.0856	0.0074	0.0036	0.0043	0.0235	0.0049	0.0077	0.1689
17	rs72816686	14103692	1.01	0.875109975033704	1.54	0.735299729443272	0.660166974722014	0.081581939666704	0.1404	0.0662	0.0042	0.0018	0.0059	0.0046	0.0025	0.0083	0.1882	0.004	0.0047	0.0043	0.0897	0.0096	0.0053	0.0035	0.0019	0.1456	0.0855	0.0074	0.0036	0.0043	0.0234	0.0049	0.0077	0.169
17	rs35991544	14108547	1.01	0.875109975033704	1.54	0.735299729443272	0.719979471604245	0.119101046523884	0.1407	0.0662	0.004	0.0019	0.0058	0.0048	0.0026	0.0082	0.188	0.004	0.0046	0.004	0.0901	0.0096	0.0051	0.0035	0.0019	0.1459	0.0852	0.0074	0.0036	0.0042	0.0233	0.0048	0.0075	0.1695
17	rs77133540	14108653	1.01	0.875109975033704	1.54	0.735299729443272	0.719084237444731	0.110620385079525	0.1407	0.0662	0.004	0.0019	0.0058	0.0048	0.0026	0.0082	0.188	0.004	0.0046	0.004	0.0901	0.0096	0.0051	0.0035	0.0019	0.1459	0.0852	0.0074	0.0036	0.0042	0.0233	0.0048	0.0075	0.1695
17	rs3785663	14109608	1.02	0.812565575704939	1.55	0.693638871087907	0.754895306850609	0.165853107349619	0.1407	0.0662	0.004	0.0019	0.0058	0.0048	0.0026	0.0082	0.188	0.004	0.0046	0.0039	0.0901	0.0096	0.0051	0.0035	0.002	0.146	0.0852	0.0074	0.0036	0.0042	0.0233	0.0048	0.0074	0.1695
17	rs2071245	14111504	1.02	0.812565575704939	1.55	0.693638871087907	0.803171121643415	0.287617046972119	0.1408	0.066	0.004	0.002	0.0058	0.0049	0.0028	0.0082	0.188	0.0039	0.0047	0.0039	0.09	0.0096	0.005	0.0036	0.0021	0.1459	0.0849	0.0073	0.0036	0.0042	0.0232	0.0047	0.0073	0.1695
17	rs75844637	14111797	1.02	0.812565575704939	1.55	0.693638871087907	0.788590812943011	0.297173804336051	0.1408	0.0659	0.0041	0.0021	0.0058	0.005	0.0029	0.0081	0.1879	0.0039	0.0047	0.0039	0.09	0.0096	0.005	0.0038	0.0022	0.1458	0.0848	0.0073	0.0036	0.0042	0.0231	0.0047	0.0073	0.1695
17	rs7211577	14114280	1.01	0.875109975033704	1.55	0.693638871087907	0.837292830923673	0.301927843427044	0.141	0.0649	0.0046	0.0028	0.0057	0.006	0.0043	0.0077	0.1875	0.0038	0.005	0.004	0.0893	0.0094	0.0047	0.0051	0.0032	0.1451	0.0831	0.0072	0.0038	0.0043	0.0227	0.0046	0.0069	0.1694
17	rs62052118	14114323	1.01	0.875109975033704	1.55	0.693638871087907	0.840323350667189	0.309341129294488	0.141	0.0649	0.0046	0.0028	0.0057	0.006	0.0043	0.0077	0.1875	0.0038	0.005	0.004	0.0892	0.0094	0.0047	0.0051	0.0032	0.1451	0.0831	0.0072	0.0038	0.0043	0.0227	0.0046	0.0069	0.1694
17	rs12103920	14115716	1.01	0.875109975033704	1.55	0.693638871087907	0.801762649263844	0.357536288561415	0.1408	0.0648	0.0047	0.0029	0.0056	0.006	0.0044	0.0077	0.1873	0.0038	0.005	0.0041	0.0891	0.0094	0.0046	0.0052	0.0033	0.1454	0.0832	0.0072	0.0038	0.0043	0.0227	0.0045	0.0069	0.1694
17	rs62052122	14127350	1.01	0.875109975033704	1.55	0.693638871087907	0.70786146288766	0.516039058559199	0.1404	0.0642	0.0049	0.0033	0.0054	0.0062	0.0048	0.0074	0.1866	0.0039	0.005	0.0042	0.0888	0.0093	0.0048	0.0054	0.0037	0.1453	0.083	0.0073	0.0041	0.0043	0.0226	0.0046	0.0068	0.1698
17	rs72818604	14129625	1.01	0.875109975033704	1.55	0.693638871087907	0.691871094399062	0.546792190944235	0.1404	0.0642	0.0049	0.0033	0.0054	0.0063	0.0048	0.0074	0.1865	0.0039	0.005	0.0042	0.0888	0.0093	0.0048	0.0054	0.0037	0.1452	0.083	0.0073	0.0041	0.0043	0.0226	0.0046	0.0068	0.1699
17	rs7218697	14133428	1.01	0.875109975033704	1.55	0.693638871087907	0.598241358352272	0.465314021779253	0.1402	0.0642	0.0049	0.0034	0.0055	0.0063	0.0049	0.0074	0.1863	0.004	0.005	0.0043	0.0886	0.0092	0.0049	0.0054	0.0038	0.1451	0.0829	0.0072	0.0042	0.0043	0.0226	0.0046	0.0069	0.1698
17	rs34898258	14133568	1.01	0.875109975033704	1.55	0.693638871087907	0.636954062962447	0.488872469287129	0.1398	0.0641	0.0049	0.0033	0.0055	0.0063	0.0051	0.0072	0.1862	0.004	0.005	0.0044	0.0886	0.0091	0.0049	0.0056	0.0038	0.1452	0.0833	0.0072	0.0042	0.0043	0.0226	0.0046	0.0069	0.1698
17	rs17679866	14140080	1.01	0.875109975033704	1.55	0.693638871087907	0.639286654878858	0.611304124352362	0.1396	0.0642	0.005	0.0034	0.0056	0.0064	0.0052	0.0072	0.1858	0.0041	0.0049	0.0045	0.0885	0.0091	0.005	0.0057	0.0039	0.145	0.0833	0.0072	0.0042	0.0044	0.0226	0.0047	0.007	0.1696
17	rs73979191	14150404	1	0.940597770197411	1.56	0.653525583231	0.331389129808351	0.571169164224025	0.137	0.0645	0.0055	0.0041	0.0061	0.0068	0.0063	0.0078	0.181	0.0042	0.0053	0.0061	0.0886	0.0108	0.0066	0.0066	0.0051	0.1423	0.083	0.0069	0.0044	0.0056	0.0216	0.0057	0.0075	0.1666
17	rs76264529	14152231	1	0.940597770197411	1.56	0.653525583231	0.330619881983191	0.579968077151682	0.1367	0.0645	0.0055	0.0041	0.0061	0.0068	0.0064	0.0078	0.1811	0.0042	0.0053	0.0062	0.0887	0.0108	0.0067	0.0066	0.0051	0.1422	0.083	0.0069	0.0044	0.0056	0.0216	0.0057	0.0075	0.1665
17	rs7226295	14152472	1	0.940597770197411	1.56	0.653525583231	0.330722394509722	0.578546698226878	0.1367	0.0645	0.0055	0.0041	0.0061	0.0068	0.0064	0.0078	0.1811	0.0042	0.0053	0.0062	0.0887	0.0108	0.0067	0.0067	0.0051	0.1422	0.083	0.0069	0.0044	0.0056	0.0216	0.0057	0.0075	0.1665
17	rs71366145	14158491	1	0.940597770197411	1.56	0.653525583231	0.308767841684786	0.588513957939734	0.1365	0.0645	0.0055	0.0042	0.0061	0.0068	0.0065	0.0078	0.1813	0.0042	0.0053	0.0062	0.0887	0.0107	0.0068	0.0067	0.0052	0.142	0.0828	0.0069	0.0044	0.0057	0.0217	0.0057	0.0076	0.1665
17	rs73253174	14158582	1	0.940597770197411	1.57	0.614941920479678	0.309460492327326	0.589941188931606	0.1365	0.0645	0.0055	0.0042	0.0061	0.0068	0.0065	0.0078	0.1813	0.0042	0.0053	0.0062	0.0887	0.0107	0.0068	0.0067	0.0052	0.142	0.0828	0.0069	0.0044	0.0057	0.0217	0.0057	0.0076	0.1665
17	rs62052159	14162323	1	0.940597770197411	1.58	0.577869115575703	0.314032565491647	0.595086069698744	0.1368	0.0643	0.0055	0.0043	0.0061	0.0067	0.0066	0.0077	0.1812	0.0043	0.0053	0.0063	0.0886	0.0109	0.0068	0.0067	0.0053	0.1416	0.0826	0.0069	0.0044	0.0058	0.0217	0.0056	0.0077	0.1662
17	rs62054163	14164494	1	0.940597770197411	1.58	0.577869115575703	0.344713401407434	0.617358330782696	0.1372	0.0641	0.0055	0.0044	0.0061	0.0065	0.0067	0.0077	0.1811	0.0043	0.0054	0.0064	0.0886	0.011	0.0069	0.0068	0.0053	0.1412	0.0823	0.0069	0.0044	0.006	0.0218	0.0055	0.0078	0.1659
17	rs4792461	14164528	1	0.940597770197411	1.58	0.577869115575703	0.339184744032471	0.61144810810368	0.1371	0.0641	0.0055	0.0044	0.0061	0.0065	0.0068	0.0077	0.1811	0.0043	0.0054	0.0064	0.0886	0.011	0.0069	0.0068	0.0053	0.1412	0.0823	0.0069	0.0044	0.006	0.0218	0.0055	0.0078	0.1659
17	rs1465240	14166416	1	0.940597770197411	1.58	0.577869115575703	0.299448699646236	0.600671714308084	0.137	0.0639	0.0055	0.0045	0.0061	0.0065	0.0068	0.0076	0.1807	0.0044	0.0054	0.0064	0.0891	0.011	0.007	0.0068	0.0054	0.1412	0.0825	0.0069	0.0044	0.006	0.0218	0.0055	0.008	0.1656
17	rs11868964	14169454	1	0.940597770197411	1.58	0.577869115575703	0.28385952494803	0.591940704222597	0.137	0.0639	0.0056	0.0045	0.0061	0.0064	0.0068	0.0075	0.1804	0.0044	0.0055	0.0064	0.0893	0.011	0.007	0.0067	0.0054	0.1412	0.0825	0.0069	0.0044	0.006	0.0219	0.0055	0.0082	0.1654
17	rs7502686	14173290	1	0.940597770197411	1.59	0.542287549749139	0.27625526815392	0.589512932533067	0.1369	0.0639	0.0056	0.0045	0.0061	0.0064	0.0068	0.0075	0.1803	0.0045	0.0055	0.0065	0.0894	0.011	0.007	0.0067	0.0054	0.1412	0.0825	0.0069	0.0044	0.006	0.0219	0.0055	0.0082	0.1654
17	rs8070987	14185224	0.99	1.00906370779823	1.6	0.508176723760061	0.319696576764215	0.555639173350872	0.1358	0.0639	0.0061	0.0047	0.0061	0.006	0.0073	0.0076	0.1777	0.0048	0.0059	0.0067	0.0898	0.0117	0.0073	0.0068	0.0056	0.1401	0.0821	0.0068	0.0046	0.0063	0.0223	0.0058	0.009	0.1652
17	rs9909690	14185360	0.99	1.00906370779823	1.57	0.614941920479678	0.315481085012268	0.552124287146873	0.1358	0.0639	0.0061	0.0047	0.0061	0.006	0.0073	0.0076	0.1776	0.0048	0.0059	0.0067	0.0899	0.0117	0.0073	0.0068	0.0056	0.1401	0.0821	0.0068	0.0046	0.0063	0.0223	0.0058	0.009	0.1652
17	rs117915368	14186553	0.99	1.00906370779823	1.57	0.614941920479678	0.311245355043571	0.551421968112584	0.1357	0.0639	0.0062	0.0048	0.0062	0.006	0.0074	0.0077	0.1768	0.0048	0.006	0.0068	0.0901	0.0119	0.0073	0.0068	0.0056	0.1399	0.0823	0.0068	0.0046	0.0062	0.0224	0.0058	0.0091	0.1648
17	rs4791569	14188236	0.99	1.00906370779823	1.55	0.693638871087907	0.341317693241397	0.568196299063306	0.1356	0.0641	0.0063	0.0048	0.0064	0.006	0.0076	0.0078	0.1756	0.0049	0.0061	0.007	0.0901	0.012	0.0074	0.0069	0.0057	0.1394	0.0825	0.0067	0.0048	0.0061	0.0225	0.0059	0.0091	0.1645
17	rs78788294	14194405	0.98	1.080540436168	1.56	0.653525583231	0.32282685136541	0.538678443171292	0.1352	0.0642	0.0064	0.0049	0.0066	0.006	0.0076	0.008	0.1751	0.0049	0.0062	0.0072	0.0899	0.0121	0.0075	0.0069	0.0057	0.1389	0.0822	0.0068	0.0048	0.006	0.0227	0.0061	0.0093	0.1645
17	rs755731	14197543	0.98	1.080540436168	1.56	0.653525583231	0.357615371286158	0.555076423673834	0.135	0.0643	0.0066	0.0049	0.0067	0.006	0.0077	0.008	0.1749	0.0049	0.0063	0.0073	0.0899	0.0121	0.0075	0.0069	0.0057	0.1387	0.0818	0.0068	0.0049	0.006	0.0229	0.0062	0.0094	0.1645
17	rs733769	14197592	0.98	1.080540436168	1.56	0.653525583231	0.356015893767709	0.551281530694695	0.135	0.0643	0.0066	0.0049	0.0067	0.006	0.0077	0.008	0.1749	0.0049	0.0063	0.0073	0.0899	0.0121	0.0075	0.0069	0.0057	0.1387	0.0818	0.0068	0.0049	0.006	0.0229	0.0062	0.0094	0.1645
17	rs3760310	14202263	0.98	1.080540436168	1.56	0.653525583231	0.344922936542028	0.497612594724942	0.1348	0.0641	0.0067	0.0049	0.0068	0.0059	0.0076	0.0081	0.1745	0.005	0.0063	0.0074	0.0898	0.0122	0.0074	0.0069	0.0058	0.1388	0.082	0.0069	0.005	0.0059	0.0229	0.0063	0.0094	0.1645
17	rs62054227	14209376	0.98	1.080540436168	1.56	0.653525583231	0.302962368288899	0.465448547939201	0.1345	0.0641	0.0068	0.0049	0.0069	0.0058	0.0075	0.0084	0.1734	0.0051	0.0064	0.0074	0.0894	0.0121	0.0073	0.007	0.0059	0.1388	0.0825	0.0071	0.0052	0.0055	0.0229	0.0063	0.0095	0.165
17	rs72818685	14209988	0.98	1.080540436168	1.56	0.653525583231	0.313583738230337	0.457395053135212	0.1344	0.0642	0.0068	0.0049	0.007	0.0058	0.0075	0.0084	0.1731	0.0052	0.0064	0.0075	0.0893	0.0121	0.0072	0.007	0.006	0.1388	0.0827	0.0071	0.0053	0.0054	0.0229	0.0064	0.0095	0.1652
17	rs56212565	14210015	0.98	1.080540436168	1.56	0.653525583231	0.314731412867654	0.457261141171463	0.1344	0.0642	0.0068	0.0049	0.007	0.0058	0.0075	0.0084	0.1731	0.0052	0.0064	0.0075	0.0893	0.0121	0.0072	0.007	0.006	0.1388	0.0827	0.0071	0.0053	0.0054	0.0229	0.0064	0.0095	0.1652
17	rs74511159	14210431	0.98	1.080540436168	1.56	0.653525583231	0.302228561565258	0.456591736073712	0.1343	0.0642	0.0068	0.0049	0.007	0.0058	0.0074	0.0085	0.1727	0.0052	0.0064	0.0076	0.0891	0.0121	0.0073	0.007	0.006	0.1387	0.0827	0.0072	0.0053	0.0054	0.0229	0.0064	0.0096	0.1652
17	rs71366147	14213342	0.97	1.15505862992724	1.56	0.653525583231	0.28889512488822	0.455253700473073	0.1342	0.0644	0.0068	0.005	0.0069	0.0059	0.0072	0.0087	0.1712	0.0053	0.0064	0.0076	0.0887	0.0123	0.0069	0.0073	0.0062	0.1386	0.0832	0.0073	0.0056	0.0053	0.023	0.0065	0.0099	0.1654
17	rs758051	14213381	0.97	1.15505862992724	1.56	0.653525583231	0.296343699763888	0.458198741319616	0.1342	0.0644	0.0068	0.005	0.0069	0.0059	0.0072	0.0087	0.1712	0.0053	0.0064	0.0076	0.0887	0.0123	0.0069	0.0073	0.0062	0.1386	0.0832	0.0073	0.0056	0.0053	0.023	0.0065	0.0099	0.1654
17	rs57976099	14213761	0.97	1.15505862992724	1.56	0.653525583231	0.247873422349497	0.452313668362595	0.1341	0.0644	0.0065	0.005	0.007	0.0058	0.0072	0.0087	0.1711	0.0053	0.0064	0.0076	0.0888	0.0123	0.0069	0.0073	0.0062	0.1387	0.0833	0.0073	0.0056	0.0053	0.023	0.0065	0.0099	0.1655
17	rs67497521	14214874	0.97	1.15505862992724	1.55	0.693638871087907	0.0660127297635556	0.444321069904285	0.1332	0.0638	0.0063	0.0051	0.0075	0.0059	0.0071	0.0091	0.1695	0.0057	0.0063	0.0073	0.0889	0.0121	0.0068	0.0073	0.0064	0.1384	0.0837	0.0074	0.0064	0.0059	0.0224	0.0063	0.0096	0.1673
17	rs9904614	14214906	0.97	1.15505862992724	1.54	0.735299729443272	0.0584968097555229	0.433459415627893	0.1332	0.064	0.0063	0.0051	0.0075	0.0059	0.0071	0.0091	0.1693	0.0057	0.0063	0.0073	0.0891	0.012	0.0067	0.0072	0.0063	0.1381	0.0839	0.0074	0.0064	0.0059	0.0225	0.0064	0.0096	0.1673
17	rs4791571	14215076	0.97	1.15505862992724	1.54	0.735299729443272	0.0333332000105587	0.388059189181249	0.1325	0.0644	0.0062	0.0051	0.0075	0.0059	0.007	0.0093	0.169	0.0059	0.0062	0.0072	0.0896	0.0121	0.0067	0.0071	0.0061	0.1381	0.0844	0.0079	0.0064	0.0058	0.0225	0.0064	0.0096	0.1668
17	rs76000899	14215446	0.98	1.080540436168	1.54	0.735299729443272	0.011174474467625	0.30814180745791	0.1341	0.0652	0.0061	0.0051	0.0076	0.0058	0.0068	0.0095	0.1672	0.006	0.0061	0.007	0.0899	0.0121	0.0065	0.0066	0.0059	0.1374	0.0849	0.008	0.0065	0.0057	0.0227	0.0062	0.0094	0.1675
17	rs9890556	14216724	0.99	1.00906370779823	1.54	0.735299729443272	0.000843839370695457	0.156156087589922	0.1346	0.0681	0.0057	0.0046	0.0076	0.0057	0.0058	0.0103	0.1644	0.0062	0.0063	0.0059	0.0917	0.0116	0.0058	0.0053	0.0049	0.1364	0.0856	0.0086	0.0066	0.0055	0.0239	0.0056	0.0094	0.1698
17	rs9890382	14216736	0.99	1.00906370779823	1.54	0.735299729443272	0.000579724534499097	0.156252030030194	0.1344	0.0681	0.0057	0.0046	0.0074	0.0057	0.0058	0.0102	0.1646	0.0062	0.0063	0.0058	0.0921	0.0116	0.0058	0.0053	0.0049	0.1365	0.0855	0.0085	0.0066	0.0055	0.0239	0.0056	0.0094	0.1699
17	rs75880448	14218051	1	0.940597770197411	1.55	0.693638871087907	0.000497574040351875	0.11444570419554	0.1332	0.0695	0.0052	0.0041	0.0076	0.0052	0.0048	0.0108	0.1634	0.0061	0.0059	0.0055	0.0947	0.0108	0.0054	0.0046	0.0042	0.1366	0.0877	0.0089	0.0065	0.0054	0.0246	0.0054	0.0092	0.1707
17	rs67390412	14218273	1	0.940597770197411	1.55	0.693638871087907	0.000432794645739367	0.0761157920833488	0.133	0.0698	0.0051	0.004	0.0076	0.0051	0.0046	0.0109	0.1631	0.0061	0.0058	0.0055	0.0951	0.0107	0.0053	0.0046	0.0041	0.1366	0.088	0.009	0.0064	0.0054	0.0247	0.0053	0.0091	0.1708
17	rs62054231	14218698	1.01	0.875109975033704	1.56	0.653525583231	0.000439483886083661	0.0872775472308369	0.1338	0.0703	0.0047	0.0039	0.0076	0.005	0.0044	0.0108	0.1629	0.0057	0.0056	0.0053	0.096	0.0106	0.0053	0.0044	0.004	0.1364	0.0887	0.0088	0.0064	0.0053	0.025	0.0052	0.0089	0.1707
17	rs16949371	14219486	1.01	0.875109975033704	1.56	0.653525583231	0.000757320460983235	0.105183376293743	0.1344	0.0713	0.0044	0.0036	0.0076	0.0047	0.0039	0.0108	0.1621	0.0056	0.0053	0.0052	0.0978	0.0104	0.0052	0.004	0.0038	0.1362	0.0901	0.0084	0.0065	0.0052	0.0254	0.005	0.0086	0.1703
17	rs4791574	14219785	1.01	0.875109975033704	1.56	0.653525583231	0.000980974962616715	0.0862026536973973	0.1349	0.072	0.0041	0.0035	0.0076	0.0046	0.0037	0.0109	0.1614	0.0056	0.0051	0.0052	0.0989	0.0101	0.005	0.0039	0.0037	0.1363	0.0908	0.008	0.0065	0.0052	0.0255	0.0049	0.0083	0.1703
17	rs740379	14221854	1.01	0.875109975033704	1.58	0.577869115575703	0.000995806957778462	0.046032885392933	0.136	0.0738	0.0039	0.0033	0.0075	0.0041	0.0035	0.0109	0.1593	0.0055	0.005	0.005	0.1005	0.0095	0.0052	0.0036	0.0036	0.1361	0.0918	0.0078	0.0067	0.0051	0.026	0.0049	0.0081	0.1693
17	rs117450169	14228493	1.01	0.875109975033704	1.59	0.542287549749139	0.00236777218957869	0.0222563817634736	0.1365	0.0748	0.0039	0.0032	0.0073	0.0038	0.0034	0.0107	0.1583	0.0054	0.0049	0.0049	0.1014	0.009	0.0052	0.0033	0.0038	0.1357	0.0928	0.0076	0.0069	0.0049	0.0262	0.005	0.0079	0.1691
17	rs34375869	14229632	1.01	0.875109975033704	1.59	0.542287549749139	0.00242530217224475	0.00465637648603581	0.1366	0.075	0.0039	0.0032	0.0073	0.0038	0.0033	0.0107	0.1581	0.0054	0.0049	0.0049	0.1015	0.009	0.0052	0.0033	0.0039	0.1356	0.093	0.0076	0.007	0.0049	0.0263	0.005	0.0078	0.1691
17	rs59311067	14230769	1.01	0.875109975033704	1.6	0.508176723760061	0.00230641552972603	0.00198532563296954	0.1372	0.0752	0.0039	0.0032	0.0072	0.0037	0.0034	0.0105	0.1579	0.0053	0.0049	0.0048	0.1022	0.0089	0.0052	0.0032	0.0039	0.1349	0.0932	0.0075	0.007	0.0048	0.0264	0.005	0.0078	0.1693
17	rs8080590	14231274	1.01	0.875109975033704	1.6	0.508176723760061	0.00256509370049127	0.000175672046391049	0.1368	0.0753	0.0039	0.0032	0.007	0.0037	0.0034	0.0104	0.1579	0.0051	0.0048	0.0048	0.104	0.0088	0.0051	0.0032	0.0039	0.1345	0.0934	0.0075	0.007	0.005	0.0265	0.0049	0.0078	0.1685
17	rs7216174	14233705	1.01	0.875109975033704	1.6	0.508176723760061	0.00604846983351401	0.000117331328150939	0.1375	0.076	0.0039	0.0029	0.0071	0.0038	0.0034	0.0101	0.1574	0.005	0.0047	0.0048	0.1045	0.0085	0.0054	0.0032	0.0036	0.1348	0.0924	0.0072	0.007	0.0049	0.0268	0.0051	0.0078	0.1684
17	rs9893188	14234577	1.01	0.875109975033704	1.61	0.475515229965307	0.0110347872352428	0.00200912573058092	0.1375	0.0777	0.0038	0.0029	0.0072	0.004	0.0034	0.0102	0.1569	0.0051	0.0047	0.0049	0.1047	0.0085	0.0053	0.0032	0.0037	0.1345	0.092	0.0069	0.007	0.005	0.0269	0.0053	0.0079	0.1671
17	rs9900779	14235600	1.01	0.875109975033704	1.62	0.444280725791627	0.0205874733380368	0.0133568750284817	0.1379	0.0778	0.0038	0.0029	0.0073	0.0041	0.0034	0.0101	0.1567	0.0051	0.0046	0.005	0.1044	0.0085	0.0053	0.0032	0.0036	0.1345	0.0917	0.0069	0.007	0.005	0.0268	0.0053	0.0079	0.1672
17	rs9915747	14237389	1.01	0.875109975033704	1.63	0.414449909043039	0.0218118580269152	0.0298928809364368	0.1383	0.0781	0.0038	0.0029	0.0072	0.0041	0.0034	0.0102	0.1564	0.005	0.0046	0.0051	0.1044	0.0087	0.0053	0.0032	0.0036	0.1347	0.0915	0.007	0.007	0.005	0.0268	0.0054	0.0078	0.1664
17	rs867156	14240561	1.02	0.812565575704939	1.68	0.285465824887251	0.0312322130151661	0.0899101185383723	0.1386	0.078	0.0039	0.0032	0.0072	0.0042	0.0034	0.0102	0.1558	0.005	0.0045	0.0052	0.1035	0.0089	0.0054	0.0032	0.0036	0.1347	0.0914	0.007	0.0071	0.0051	0.0269	0.0055	0.0078	0.1665
17	rs117287258	14242446	1.02	0.812565575704939	1.68	0.285465824887251	0.0449757051173581	0.260895773789267	0.1389	0.0778	0.0039	0.0033	0.0072	0.0042	0.0034	0.0103	0.1552	0.005	0.0044	0.0053	0.103	0.009	0.0055	0.0032	0.0036	0.1348	0.0916	0.007	0.007	0.0052	0.0268	0.0055	0.0078	0.1665
17	rs9894280	14243440	1.02	0.812565575704939	1.68	0.285465824887251	0.0312322130151661	0.122155699549981	0.139	0.0777	0.0039	0.0033	0.0072	0.0042	0.0034	0.0103	0.1548	0.005	0.0044	0.0054	0.1027	0.0091	0.0056	0.0033	0.0036	0.1349	0.0917	0.007	0.007	0.0053	0.0269	0.0055	0.0078	0.1666
17	rs9909862	14245454	1.03	0.752927598544599	1.68	0.285465824887251	0.0377190882698724	0.268447995414765	0.1389	0.0777	0.0041	0.0034	0.0071	0.0044	0.0034	0.0105	0.1545	0.0051	0.0046	0.0056	0.1019	0.0092	0.0057	0.0034	0.0039	0.1348	0.0916	0.0073	0.0071	0.0053	0.0268	0.0056	0.0079	0.1659
17	rs3785655	14249167	1.03	0.752927598544599	1.67	0.308662716071979	0.0386886855759754	0.337177856360444	0.1388	0.0779	0.0041	0.0035	0.007	0.0045	0.0034	0.0106	0.1541	0.0051	0.0047	0.0057	0.1018	0.0091	0.0057	0.0035	0.0041	0.1345	0.0914	0.0075	0.0072	0.0052	0.0268	0.0055	0.008	0.1658
17	rs73979332	14249433	1.03	0.752927598544599	1.67	0.308662716071979	0.0411804014206721	0.363559080227462	0.1388	0.0778	0.0041	0.0035	0.007	0.0045	0.0034	0.0106	0.1541	0.0052	0.0047	0.0057	0.1018	0.0091	0.0057	0.0035	0.0041	0.1346	0.0912	0.0075	0.0071	0.0053	0.0268	0.0055	0.008	0.1658
17	rs2200000	14250355	1.03	0.752927598544599	1.68	0.285465824887251	0.0677648038761482	0.490644592485281	0.1387	0.0778	0.0041	0.0035	0.0071	0.0046	0.0035	0.0106	0.154	0.0053	0.0048	0.0057	0.1016	0.0091	0.0059	0.0035	0.0041	0.1345	0.0911	0.0076	0.0071	0.0053	0.0268	0.0054	0.008	0.1658
17	rs80319203	14251746	1.04	0.69615671060944	1.67	0.308662716071979	0.0977407814048024	0.543711031230081	0.1386	0.0779	0.0041	0.0035	0.0071	0.0047	0.0035	0.0106	0.1537	0.0053	0.0048	0.0057	0.1015	0.0091	0.0059	0.0036	0.0041	0.1346	0.091	0.0076	0.0071	0.0053	0.0269	0.0055	0.008	0.1657
17	rs2199999	14253948	1.05	0.642211085129376	1.67	0.308662716071979	0.132905222278707	0.66981442953669	0.1376	0.0782	0.0044	0.0036	0.0074	0.0052	0.0039	0.0107	0.1519	0.0055	0.0049	0.0057	0.1009	0.0093	0.006	0.004	0.0045	0.1338	0.0901	0.0078	0.0074	0.0055	0.0272	0.0058	0.0081	0.1656
17	rs72820623	14254423	1.05	0.642211085129376	1.68	0.285465824887251	0.170128356140566	0.823570266747714	0.1374	0.0786	0.0045	0.0036	0.0074	0.0052	0.0039	0.0107	0.1517	0.0055	0.005	0.0058	0.1006	0.0093	0.0059	0.0041	0.0046	0.1337	0.0899	0.0078	0.0074	0.0055	0.0273	0.0059	0.0081	0.1657
17	rs11078242	14255550	1.05	0.642211085129376	1.68	0.285465824887251	0.190500073140265	1.162298723602	0.137	0.0788	0.0045	0.0036	0.0074	0.0053	0.004	0.0107	0.1515	0.0055	0.005	0.0058	0.1004	0.0093	0.0059	0.0042	0.0046	0.1334	0.0895	0.0078	0.0075	0.0054	0.0273	0.0059	0.0081	0.1664
17	rs7225272	14256285	1.05	0.642211085129376	1.68	0.285465824887251	0.292438609075241	1.48735678340668	0.1366	0.079	0.0045	0.0037	0.0074	0.0054	0.0041	0.0108	0.1511	0.0056	0.005	0.0058	0.1002	0.0094	0.0058	0.0043	0.0047	0.1331	0.0892	0.0079	0.0075	0.0055	0.0274	0.006	0.0081	0.1666
17	rs117994271	14256290	1.05	0.642211085129376	1.68	0.285465824887251	0.29503893806038	1.52949185438473	0.1366	0.079	0.0045	0.0037	0.0074	0.0054	0.0041	0.0108	0.1511	0.0056	0.005	0.0058	0.1002	0.0094	0.0057	0.0043	0.0047	0.1331	0.0892	0.0079	0.0075	0.0055	0.0274	0.006	0.0081	0.1668
17	rs117077016	14258315	1.06	0.591046266007479	1.67	0.308662716071979	0.427385024752242	1.65034433561326	0.1362	0.0794	0.0047	0.0038	0.0074	0.0055	0.0042	0.0109	0.1499	0.0057	0.0051	0.0058	0.0996	0.0095	0.0056	0.0044	0.0048	0.1329	0.0893	0.008	0.0077	0.0055	0.0273	0.0061	0.0082	0.1669
17	rs78491666	14260453	1.07	0.542615033110665	1.67	0.308662716071979	0.265330724269289	1.21766054169493	0.1355	0.0802	0.005	0.004	0.0075	0.0058	0.0045	0.0109	0.1477	0.0059	0.0052	0.0058	0.0987	0.0096	0.0056	0.0047	0.005	0.1326	0.0895	0.0083	0.008	0.0057	0.0272	0.0063	0.0083	0.1672
17	rs11651591	14263034	1.08	0.496867270490283	1.66	0.333131717406117	0.266837582981125	0.892631216425928	0.1344	0.0813	0.0055	0.0043	0.0075	0.0062	0.0049	0.011	0.1447	0.0063	0.0054	0.0059	0.0973	0.0098	0.0056	0.005	0.0052	0.1322	0.0898	0.0087	0.0084	0.0059	0.027	0.0066	0.0085	0.1676
17	rs78122826	14266873	1.07	0.542615033110665	1.66	0.333131717406117	0.494001993612067	1.00186346554935	0.1327	0.0828	0.0061	0.0048	0.0075	0.0067	0.0054	0.011	0.1406	0.0068	0.0057	0.0061	0.0952	0.0099	0.0057	0.0053	0.0056	0.1315	0.0904	0.0092	0.0089	0.0062	0.0267	0.0069	0.0086	0.1681
17	rs12947042	14266938	1.07	0.542615033110665	1.66	0.333131717406117	0.478016848684982	0.962000301725624	0.1326	0.0828	0.0062	0.0048	0.0075	0.0067	0.0054	0.0111	0.1406	0.0067	0.0057	0.006	0.0952	0.0099	0.0057	0.0053	0.0056	0.1315	0.0904	0.0093	0.0089	0.0062	0.0267	0.0069	0.0086	0.1682
17	rs9903604	14266997	1.07	0.542615033110665	1.66	0.333131717406117	0.456476972223118	0.895761623674503	0.1326	0.0828	0.0062	0.0048	0.0075	0.0067	0.0054	0.0111	0.1406	0.0068	0.0058	0.006	0.0952	0.0099	0.0057	0.0053	0.0056	0.1315	0.0904	0.0093	0.0089	0.0062	0.0267	0.0069	0.0086	0.1682
17	rs71366154	14269550	1.06	0.591046266007479	1.64	0.38599849551783	0.70638088706024	1.01725350622808	0.1325	0.0833	0.0063	0.0048	0.0077	0.0068	0.0055	0.0117	0.1391	0.0068	0.0057	0.0058	0.0939	0.0102	0.0056	0.0053	0.0057	0.132	0.09	0.0095	0.0092	0.0062	0.0263	0.0069	0.0086	0.1687
17	rs2170371	14269687	1.06	0.591046266007479	1.64	0.38599849551783	0.641268868236371	0.896701178490794	0.1325	0.0834	0.0064	0.0048	0.0077	0.0068	0.0055	0.0118	0.1391	0.0069	0.0057	0.0058	0.0938	0.0102	0.0056	0.0053	0.0057	0.1321	0.09	0.0096	0.0092	0.0063	0.0263	0.0069	0.0086	0.1687
17	rs9909578	14273145	1.06	0.591046266007479	1.65	0.358901199458623	0.629558057652336	0.882785013291663	0.1321	0.084	0.0066	0.0048	0.0075	0.0069	0.0056	0.012	0.1386	0.0066	0.0059	0.0057	0.0937	0.0104	0.0056	0.0055	0.0057	0.1323	0.0899	0.0094	0.0094	0.0064	0.0264	0.0069	0.0087	0.1681
17	rs11869433	14277843	1.06	0.591046266007479	1.64	0.38599849551783	0.605742760274994	0.689735859339942	0.132	0.0844	0.0067	0.0048	0.0074	0.0069	0.0057	0.0121	0.1378	0.0066	0.006	0.0055	0.0937	0.0102	0.0054	0.0054	0.0057	0.1332	0.09	0.0094	0.0095	0.0066	0.0263	0.007	0.0088	0.1679
17	rs9911402	14282450	1.06	0.591046266007479	1.65	0.358901199458623	0.670467891781495	0.686184610232247	0.1322	0.0848	0.0067	0.0048	0.0075	0.0068	0.0057	0.0121	0.1372	0.0066	0.0061	0.0054	0.0932	0.0103	0.0056	0.0054	0.0057	0.1334	0.0898	0.0094	0.0098	0.0064	0.0264	0.007	0.0088	0.1678
17	rs7215862	14282778	1.06	0.591046266007479	1.65	0.358901199458623	0.674811353520957	0.651196190795417	0.1323	0.0849	0.0067	0.0048	0.0075	0.0068	0.0057	0.0122	0.1372	0.0066	0.0061	0.0053	0.0932	0.0103	0.0056	0.0054	0.0057	0.1332	0.0896	0.0095	0.0098	0.0064	0.0264	0.0069	0.0088	0.1679
17	rs17619418	14286563	1.06	0.591046266007479	1.65	0.358901199458623	0.598584514652323	0.641131774024528	0.1329	0.086	0.0065	0.0048	0.0071	0.0067	0.0059	0.0123	0.1367	0.0063	0.0062	0.0055	0.0908	0.0102	0.0057	0.0055	0.0059	0.1338	0.089	0.0092	0.0103	0.0062	0.0274	0.0068	0.0082	0.1688
17	rs77644050	14290170	1.07	0.542615033110665	1.65	0.358901199458623	0.493688577257111	0.736571494369396	0.1318	0.0872	0.0062	0.0048	0.0067	0.0065	0.0057	0.0124	0.1372	0.0059	0.0061	0.0058	0.0898	0.0103	0.0059	0.0058	0.0059	0.1355	0.088	0.0094	0.0107	0.006	0.0279	0.0064	0.0081	0.1691
17	rs8077326	14290643	1.07	0.542615033110665	1.65	0.358901199458623	0.462165479628263	0.684114964941754	0.1318	0.0872	0.0062	0.0048	0.0067	0.0065	0.0057	0.0124	0.1372	0.0059	0.0061	0.0058	0.0898	0.0103	0.0059	0.0058	0.0059	0.1356	0.088	0.0094	0.0107	0.006	0.0279	0.0064	0.0081	0.1691
17	rs17619645	14291895	1.07	0.542615033110665	1.65	0.358901199458623	0.449744232469393	0.674819158839814	0.1318	0.0872	0.0062	0.0048	0.0067	0.0065	0.0057	0.0124	0.1375	0.0058	0.0061	0.0058	0.0897	0.0102	0.0059	0.0058	0.0059	0.1356	0.088	0.0094	0.0107	0.006	0.0279	0.0064	0.0081	0.1691
17	rs11651699	14293267	1.07	0.542615033110665	1.65	0.358901199458623	0.474506009308376	0.713217157954414	0.1317	0.0873	0.0061	0.0048	0.0067	0.0065	0.0057	0.0124	0.1377	0.0058	0.0061	0.0058	0.0896	0.0102	0.0059	0.0058	0.0058	0.1357	0.0879	0.0094	0.0107	0.0059	0.0278	0.0064	0.008	0.1692
17	rs3848445	14294021	1.07	0.542615033110665	1.65	0.358901199458623	0.464109848070806	0.675261159996358	0.1317	0.0874	0.0061	0.0048	0.0067	0.0065	0.0056	0.0124	0.1377	0.0058	0.0061	0.0058	0.0896	0.0102	0.0059	0.0058	0.0058	0.1358	0.0879	0.0094	0.0107	0.0059	0.0278	0.0063	0.008	0.1692
17	rs9898158	14296825	1.07	0.542615033110665	1.65	0.358901199458623	0.450163590523899	0.562967599938642	0.1317	0.0873	0.0061	0.0047	0.0066	0.0065	0.0056	0.0125	0.1379	0.0058	0.0061	0.0058	0.0896	0.0101	0.006	0.0058	0.0057	0.1361	0.0881	0.0094	0.0107	0.0059	0.0278	0.0062	0.008	0.1691
17	rs113898974	14296998	1.07	0.542615033110665	1.66	0.333131717406117	0.461498023726823	0.566923369885768	0.1317	0.0873	0.0061	0.0047	0.0066	0.0065	0.0056	0.0124	0.1379	0.0058	0.0063	0.0058	0.0896	0.0101	0.006	0.0058	0.0057	0.1361	0.0881	0.0094	0.0107	0.0059	0.0278	0.0061	0.008	0.1691
17	rs2127994	14298594	1.08	0.496867270490283	1.66	0.333131717406117	0.335817460978715	0.498570944996863	0.132	0.0879	0.0058	0.0044	0.0063	0.0061	0.0052	0.0123	0.1383	0.0053	0.006	0.0059	0.0898	0.0097	0.0061	0.0057	0.0053	0.1387	0.0874	0.0095	0.0102	0.0056	0.0285	0.0057	0.0078	0.1696
17	rs8082455	14299892	1.08	0.496867270490283	1.65	0.358901199458623	0.657441786314471	0.726370937834174	0.1324	0.0899	0.0053	0.0038	0.0059	0.0054	0.0044	0.0125	0.141	0.0043	0.0059	0.0057	0.0915	0.009	0.0057	0.0051	0.0048	0.141	0.0877	0.0096	0.0096	0.0045	0.029	0.0048	0.0077	0.1687
17	rs12941224	14301151	1.08	0.496867270490283	1.65	0.358901199458623	0.631104431351328	0.779353834977575	0.1324	0.0899	0.0052	0.0038	0.0059	0.0054	0.0044	0.0126	0.141	0.0043	0.0059	0.0057	0.0915	0.009	0.0057	0.0051	0.0047	0.141	0.0877	0.0096	0.0096	0.0045	0.0291	0.0048	0.0077	0.1687
17	rs12600375	14304130	1.08	0.496867270490283	1.65	0.358901199458623	0.5746493703433	0.71127852609258	0.1324	0.09	0.0052	0.0038	0.0059	0.0054	0.0044	0.0126	0.1412	0.0043	0.0059	0.0057	0.0916	0.009	0.0057	0.0051	0.0048	0.1411	0.0876	0.0096	0.0096	0.0044	0.029	0.0048	0.0077	0.1686
17	rs77564790	14306519	1.08	0.496867270490283	1.65	0.358901199458623	0.556333477488179	0.648275234804357	0.1323	0.09	0.0052	0.0038	0.0059	0.0054	0.0044	0.0126	0.1412	0.0043	0.0059	0.0057	0.0916	0.009	0.0057	0.0051	0.0048	0.1411	0.0876	0.0096	0.0096	0.0044	0.029	0.0048	0.0077	0.1686
17	rs2323184	14308411	1.08	0.496867270490283	1.65	0.358901199458623	0.474690477025108	0.543711031230081	0.1323	0.09	0.0052	0.0038	0.0058	0.0052	0.0045	0.0126	0.1413	0.0043	0.0059	0.0057	0.0916	0.009	0.0057	0.0051	0.0048	0.1411	0.0876	0.0096	0.0096	0.0045	0.0291	0.0048	0.0077	0.1686
17	rs11651903	14314878	1.08	0.496867270490283	1.65	0.358901199458623	0.553418164709106	0.76175423067898	0.1323	0.0907	0.0052	0.0039	0.0056	0.0051	0.0045	0.0125	0.1414	0.0043	0.006	0.0057	0.0918	0.0088	0.0056	0.0052	0.0047	0.1409	0.088	0.0095	0.0094	0.0045	0.0294	0.0047	0.0076	0.1678
17	rs12600602	14322466	1.08	0.496867270490283	1.65	0.358901199458623	0.360879001669366	0.544410916978473	0.1325	0.0911	0.0052	0.0039	0.0054	0.0051	0.0046	0.0126	0.1415	0.0043	0.0061	0.0058	0.092	0.0087	0.0056	0.0052	0.0046	0.1407	0.0884	0.0095	0.0094	0.0046	0.0296	0.0047	0.0075	0.1671
17	rs2022233	14323799	1.08	0.496867270490283	1.65	0.358901199458623	0.33246764216936	0.491872410212389	0.1326	0.0911	0.0052	0.0039	0.0054	0.0051	0.0046	0.0126	0.1415	0.0044	0.0061	0.0058	0.0919	0.0087	0.0056	0.0052	0.0046	0.1407	0.0884	0.0095	0.0093	0.0046	0.0296	0.0047	0.0075	0.1671
17	rs4054654	14324608	1.08	0.496867270490283	1.65	0.358901199458623	0.322978721700843	0.485469178457945	0.1326	0.0911	0.0051	0.0039	0.0054	0.0051	0.0046	0.0126	0.1415	0.0044	0.0061	0.0058	0.0919	0.0086	0.0056	0.0052	0.0047	0.1407	0.0885	0.0095	0.0093	0.0046	0.0296	0.0047	0.0075	0.1671
17	rs16949502	14328840	1.08	0.496867270490283	1.66	0.333131717406117	0.327093352662406	0.485197179671711	0.1326	0.0912	0.005	0.004	0.0053	0.0051	0.0046	0.0125	0.1417	0.0045	0.006	0.0058	0.0919	0.0086	0.0055	0.0052	0.0047	0.1407	0.0886	0.0094	0.0092	0.0046	0.0298	0.0047	0.0073	0.167
17	rs3859256	14332659	1.08	0.496867270490283	1.66	0.333131717406117	0.312239284560582	0.472052731375092	0.1325	0.0912	0.005	0.004	0.0053	0.0052	0.0046	0.0124	0.1417	0.0045	0.006	0.0058	0.0919	0.0086	0.0055	0.0053	0.0047	0.1407	0.0886	0.0094	0.0092	0.0046	0.03	0.0047	0.0072	0.167
17	rs16949533	14342419	1.08	0.496867270490283	1.66	0.333131717406117	0.327552215129134	0.50282070914233	0.1324	0.0913	0.0048	0.0042	0.0052	0.0055	0.0048	0.0122	0.1426	0.0046	0.0061	0.0058	0.0916	0.0086	0.0054	0.0055	0.0046	0.1401	0.0889	0.0093	0.0089	0.0046	0.0301	0.0047	0.0071	0.1667
17	rs12946437	14342668	1.08	0.496867270490283	1.67	0.308662716071979	0.324550238439767	0.507629830565208	0.1324	0.0913	0.0047	0.0042	0.0052	0.0055	0.0048	0.0122	0.1426	0.0046	0.0061	0.0058	0.0916	0.0087	0.0054	0.0055	0.0046	0.1401	0.0889	0.0093	0.0088	0.0046	0.0301	0.0047	0.007	0.1667
17	rs592716	14344060	1.08	0.496867270490283	1.67	0.308662716071979	0.311543358514328	0.506529578772259	0.1322	0.0912	0.0047	0.0042	0.0051	0.0055	0.0048	0.0122	0.1427	0.0048	0.0061	0.0058	0.0917	0.0088	0.0055	0.0055	0.0047	0.1398	0.0889	0.0093	0.0089	0.0046	0.0302	0.0047	0.007	0.1666
17	rs77682880	14346513	1.08	0.496867270490283	1.66	0.333131717406117	0.295425214729393	0.476649416105448	0.132	0.0913	0.0047	0.0042	0.0049	0.0055	0.0049	0.0122	0.143	0.0049	0.0062	0.0058	0.0921	0.0088	0.0055	0.0055	0.0047	0.1399	0.0891	0.0092	0.0086	0.0046	0.0302	0.0048	0.007	0.1662
17	rs10221222	14349703	1.08	0.496867270490283	1.67	0.308662716071979	0.30423653329872	0.490099148503449	0.132	0.0915	0.0047	0.0043	0.0049	0.0055	0.005	0.0122	0.143	0.0049	0.0062	0.0058	0.0921	0.0088	0.0055	0.0055	0.0047	0.1396	0.0891	0.0092	0.0086	0.0046	0.0302	0.0048	0.0069	0.166
17	rs78322120	14352573	1.08	0.496867270490283	1.67	0.308662716071979	0.326634826271264	0.516315360707553	0.132	0.0915	0.0047	0.0043	0.0048	0.0055	0.005	0.0121	0.1431	0.0049	0.0061	0.0058	0.0922	0.0089	0.0055	0.0055	0.0047	0.1396	0.0892	0.0093	0.0085	0.0046	0.0303	0.0047	0.007	0.1658
17	rs118031966	14365048	1.09	0.453749840114468	1.66	0.333131717406117	0.338354255390364	0.502134642320138	0.1318	0.0915	0.0045	0.0043	0.0047	0.0055	0.0052	0.012	0.1435	0.0051	0.0062	0.0057	0.0929	0.0091	0.0054	0.0055	0.0048	0.1396	0.0895	0.0093	0.0084	0.0048	0.0304	0.0046	0.0068	0.1644
17	rs72822512	14365958	1.09	0.453749840114468	1.66	0.333131717406117	0.336437799523289	0.50103743150804	0.1316	0.0915	0.0045	0.0043	0.0047	0.0055	0.0052	0.012	0.1435	0.0051	0.0062	0.0057	0.0929	0.0091	0.0054	0.0055	0.0048	0.1395	0.0897	0.0093	0.0084	0.0048	0.0304	0.0046	0.0068	0.1645
17	rs117351191	14374512	1.09	0.453749840114468	1.66	0.333131717406117	0.337473019399268	0.500489055373391	0.1316	0.0916	0.0045	0.0043	0.0047	0.0055	0.0052	0.012	0.1437	0.0051	0.0062	0.0057	0.0929	0.0092	0.0054	0.0056	0.0048	0.1395	0.0898	0.0093	0.0084	0.0048	0.0304	0.0046	0.0067	0.1642
17	rs12953121	14374735	1.09	0.453749840114468	1.67	0.308662716071979	0.334063068072817	0.498297082620606	0.1316	0.0916	0.0045	0.0043	0.0047	0.0055	0.0052	0.012	0.1437	0.0051	0.0062	0.0057	0.0929	0.0092	0.0054	0.0056	0.0048	0.1395	0.0898	0.0093	0.0084	0.0048	0.0304	0.0046	0.0067	0.1642
17	rs2098266	14381542	1.09	0.453749840114468	1.68	0.285465824887251	0.352774996114649	0.504742962485496	0.1316	0.0916	0.0046	0.0043	0.0047	0.0055	0.0053	0.0121	0.1437	0.0051	0.0062	0.0057	0.093	0.0092	0.0054	0.0056	0.0049	0.1395	0.0901	0.0093	0.0083	0.0048	0.0303	0.0046	0.0065	0.1638
17	rs684800	14397523	1.1	0.413206464175836	1.68	0.285465824887251	0.538492473934766	0.638221366200776	0.1295	0.0919	0.0043	0.0043	0.005	0.0055	0.0057	0.0124	0.1444	0.0056	0.0064	0.0051	0.0947	0.0091	0.0056	0.0059	0.0054	0.1388	0.092	0.0095	0.0079	0.0047	0.0307	0.0049	0.0061	0.1603
17	rs608223	14401743	1.1	0.413206464175836	1.68	0.285465824887251	0.503828641805183	0.656900756043005	0.1294	0.0919	0.0043	0.0043	0.005	0.0054	0.0057	0.0124	0.1445	0.0056	0.0063	0.0051	0.095	0.0091	0.0056	0.0059	0.0054	0.139	0.0922	0.0095	0.0079	0.0047	0.0307	0.0049	0.006	0.16
17	rs2080115	14404666	1.1	0.413206464175836	1.69	0.263511633917478	0.503891933039861	0.636040584855225	0.1293	0.0917	0.0043	0.0043	0.005	0.0053	0.0057	0.0125	0.1445	0.0056	0.0063	0.0051	0.095	0.009	0.0056	0.006	0.0053	0.1389	0.0923	0.0094	0.0079	0.0048	0.0307	0.0049	0.006	0.1602
17	rs113988901	14413779	1.1	0.413206464175836	1.66	0.333131717406117	0.564521225738289	0.636476601988483	0.1292	0.0919	0.0043	0.0043	0.005	0.0053	0.0057	0.0125	0.1445	0.0056	0.0063	0.0051	0.095	0.009	0.0056	0.006	0.0054	0.1391	0.0923	0.0094	0.0079	0.0048	0.0307	0.0048	0.006	0.16
17	rs667743	14418936	1.11	0.375177619549844	1.66	0.333131717406117	0.912457919811046	0.636476601988483	0.1289	0.0935	0.0044	0.0041	0.005	0.005	0.0058	0.0124	0.1447	0.006	0.0062	0.0052	0.0948	0.0088	0.0056	0.0059	0.0057	0.14	0.0931	0.0096	0.0078	0.0047	0.0306	0.0047	0.0058	0.1574
17	rs6502367	14423172	1.11	0.375177619549844	1.68	0.285465824887251	0.939061487398791	0.653973904910803	0.1289	0.0936	0.0044	0.0041	0.005	0.005	0.0059	0.0124	0.1447	0.0061	0.0062	0.0052	0.0948	0.0088	0.0056	0.006	0.0057	0.1401	0.093	0.0096	0.0079	0.0047	0.0307	0.0047	0.0058	0.1572
17	rs117998118	14423742	1.11	0.375177619549844	1.69	0.263511633917478	0.969029770762524	0.662029968000553	0.1289	0.0935	0.0044	0.0041	0.0049	0.0049	0.0058	0.0124	0.1448	0.0061	0.0061	0.0051	0.0947	0.0088	0.0056	0.006	0.0056	0.1404	0.093	0.0096	0.0079	0.0047	0.0306	0.0046	0.0058	0.1572
17	rs80090021	14424508	1.11	0.375177619549844	1.69	0.263511633917478	0.965812389204884	0.656900756043005	0.129	0.0934	0.0044	0.0041	0.005	0.0049	0.0058	0.0124	0.1449	0.0062	0.006	0.0051	0.0945	0.0088	0.0056	0.0059	0.0056	0.1408	0.0931	0.0097	0.0079	0.0047	0.0306	0.0046	0.0058	0.1571
17	rs72822569	14432781	1.11	0.375177619549844	1.7	0.24276969786222	0.994156131239481	0.648713184599272	0.1292	0.0933	0.0044	0.0041	0.005	0.0049	0.0058	0.0123	0.1449	0.0063	0.006	0.0051	0.0943	0.0087	0.0055	0.0059	0.0056	0.1408	0.0931	0.0097	0.0079	0.0048	0.0306	0.0046	0.0058	0.1572
17	rs75585049	14433189	1.11	0.375177619549844	1.7	0.24276969786222	1.00729131835237	0.643462313560421	0.1291	0.0933	0.0044	0.0041	0.005	0.0049	0.0058	0.0121	0.1449	0.0063	0.0059	0.0051	0.0944	0.0087	0.0055	0.0059	0.0056	0.1408	0.0931	0.0097	0.0079	0.0048	0.0307	0.0045	0.0058	0.1573
17	rs74833743	14438095	1.11	0.375177619549844	1.69	0.263511633917478	0.990990233574942	0.639239658562391	0.1292	0.0933	0.0044	0.0041	0.0052	0.0049	0.0058	0.0121	0.1449	0.0063	0.0059	0.0051	0.0944	0.0087	0.0055	0.0059	0.0056	0.1407	0.0932	0.0097	0.0079	0.0048	0.0307	0.0045	0.0058	0.1573
17	rs80077330	14438957	1.11	0.375177619549844	1.69	0.263511633917478	1.03098960187583	0.631103936124809	0.1292	0.0933	0.0044	0.004	0.0052	0.0048	0.0059	0.0121	0.1447	0.0063	0.0059	0.0051	0.0943	0.0087	0.0055	0.0059	0.0056	0.1407	0.0934	0.0096	0.0078	0.0048	0.0307	0.0045	0.0059	0.1571
17	rs7219146	14450777	1.12	0.339600448506511	1.7	0.24276969786222	1.18805701194608	0.531429721194631	0.13	0.0931	0.0045	0.0039	0.0052	0.0045	0.0059	0.0119	0.1449	0.0065	0.0054	0.005	0.0938	0.0085	0.0056	0.0058	0.0054	0.1415	0.0932	0.0096	0.0077	0.005	0.0309	0.0046	0.0058	0.1574
17	rs72822590	14454243	1.12	0.339600448506511	1.7	0.24276969786222	1.13800421042461	0.519772275777641	0.13	0.0932	0.0047	0.0039	0.0052	0.0044	0.0058	0.0119	0.145	0.0065	0.0054	0.005	0.0938	0.0085	0.0056	0.0056	0.0054	0.1415	0.0931	0.0096	0.0078	0.0049	0.0309	0.0046	0.0058	0.1576
17	rs77655930	14455890	1.12	0.339600448506511	1.7	0.24276969786222	1.13159307312485	0.510658638323259	0.13	0.0932	0.0047	0.0039	0.0052	0.0044	0.0058	0.0118	0.145	0.0066	0.0054	0.0049	0.0937	0.0085	0.0056	0.0056	0.0054	0.1414	0.0931	0.0097	0.0078	0.0049	0.0309	0.0046	0.0058	0.1577
17	rs2109164	14458667	1.12	0.339600448506511	1.7	0.24276969786222	1.10734383060969	0.504880337590322	0.13	0.0933	0.0047	0.0039	0.0053	0.0044	0.0057	0.0119	0.145	0.0066	0.0054	0.0048	0.0937	0.0085	0.0056	0.0056	0.0053	0.1413	0.0931	0.0097	0.0078	0.0049	0.031	0.0046	0.0059	0.1578
17	rs72822597	14459226	1.12	0.339600448506511	1.7	0.24276969786222	1.11989152260796	0.508593047075076	0.1299	0.0933	0.0047	0.0039	0.0053	0.0044	0.0057	0.0119	0.145	0.0066	0.0054	0.0048	0.0937	0.0085	0.0056	0.0056	0.0053	0.1413	0.0931	0.0097	0.0078	0.0049	0.031	0.0046	0.0059	0.1578
17	rs79734847	14467386	1.12	0.339600448506511	1.71	0.223208546872115	1.30959654103061	0.477055560307352	0.1297	0.0933	0.0049	0.0037	0.0054	0.0042	0.0056	0.0117	0.1453	0.0066	0.0054	0.0049	0.0933	0.0086	0.0057	0.0055	0.0051	0.141	0.0931	0.0098	0.0077	0.0051	0.0311	0.0046	0.0059	0.1582
17	rs9903098	14469368	1.12	0.339600448506511	1.71	0.223208546872115	1.27956689087604	0.447380437998086	0.1297	0.0933	0.0049	0.0037	0.0054	0.0042	0.0055	0.0117	0.1453	0.0066	0.0054	0.0049	0.0933	0.0087	0.0058	0.0055	0.0051	0.141	0.0931	0.0098	0.0077	0.0051	0.0312	0.0046	0.0059	0.1582
17	rs72824517	14471508	1.12	0.339600448506511	1.71	0.223208546872115	1.24633689666489	0.435308758729228	0.1296	0.0933	0.0049	0.0036	0.0054	0.0042	0.0055	0.0118	0.1453	0.0066	0.0055	0.0049	0.0933	0.0087	0.0058	0.0055	0.0051	0.1408	0.0932	0.0098	0.0077	0.0051	0.0312	0.0046	0.0059	0.1582
17	rs7224564	14479377	1.13	0.306408690300974	1.71	0.223208546872115	1.26314532614814	0.44751358018524	0.1296	0.0934	0.005	0.0035	0.0054	0.0044	0.0055	0.0118	0.1455	0.0066	0.0053	0.0048	0.0931	0.0089	0.0059	0.0054	0.0051	0.1404	0.0933	0.0097	0.0076	0.0051	0.0314	0.0046	0.0059	0.1582
17	rs72824537	14480856	1.13	0.306408690300974	1.71	0.223208546872115	1.2669132065736	0.537003495501312	0.1296	0.0932	0.005	0.0035	0.0054	0.0044	0.0055	0.0118	0.1455	0.0066	0.0054	0.0048	0.093	0.0089	0.0059	0.0054	0.0051	0.1404	0.0935	0.0097	0.0076	0.0052	0.0314	0.0046	0.0059	0.1582
17	rs7217834	14483782	1.13	0.306408690300974	1.71	0.223208546872115	1.4267974510036	0.756310035017935	0.1296	0.0931	0.005	0.0035	0.0054	0.0044	0.0055	0.0117	0.1455	0.0067	0.0054	0.0048	0.0929	0.0089	0.0059	0.0054	0.0051	0.1404	0.0934	0.0097	0.0076	0.0052	0.0314	0.0046	0.006	0.1581
17	rs12604073	14492839	1.13	0.306408690300974	1.71	0.223208546872115	1.79288915541778	1.06223192105032	0.1297	0.0929	0.005	0.0035	0.0055	0.0044	0.0055	0.0117	0.1456	0.0067	0.0054	0.0047	0.0928	0.0089	0.0059	0.0054	0.0051	0.1405	0.0931	0.0096	0.0076	0.0053	0.0314	0.0046	0.006	0.158
17	rs9893162	14510728	1.13	0.306408690300974	1.71	0.223208546872115	0.485946550117297	0.278853494106014	0.1259	0.0854	0.0061	0.0053	0.0068	0.0045	0.0063	0.0109	0.1515	0.006	0.006	0.0065	0.0903	0.0098	0.0076	0.0049	0.0061	0.1377	0.0892	0.0086	0.0096	0.0063	0.0298	0.0065	0.0069	0.1605
17	rs4541114	14512399	1.13	0.306408690300974	1.71	0.223208546872115	0.448487310358279	0.281648798188484	0.126	0.0853	0.0061	0.0053	0.0068	0.0045	0.0063	0.0109	0.1515	0.0059	0.006	0.0065	0.0904	0.0098	0.0076	0.0049	0.0061	0.1379	0.0892	0.0086	0.0096	0.0063	0.0298	0.0065	0.0068	0.1604
17	rs10521277	14522951	1.13	0.306408690300974	1.71	0.223208546872115	0.426567737575362	0.285272005136179	0.1259	0.0851	0.0061	0.0053	0.0068	0.0045	0.0064	0.0109	0.1515	0.006	0.0059	0.0066	0.0901	0.0098	0.0075	0.0049	0.0061	0.1376	0.0899	0.0086	0.0096	0.0064	0.0297	0.0066	0.0068	0.1608
17	rs1019153	14525461	1.12	0.339600448506511	1.72	0.204795704918344	0.434010096279574	0.320075775582771	0.1259	0.085	0.0061	0.0053	0.0068	0.0045	0.0064	0.011	0.1515	0.006	0.0059	0.0066	0.09	0.0099	0.0075	0.0049	0.0061	0.1375	0.0898	0.0086	0.0096	0.0064	0.0298	0.0066	0.0068	0.1608
17	rs1465267	14527261	1.12	0.339600448506511	1.71	0.223208546872115	0.4331277564044	0.327129283155808	0.1259	0.0849	0.0061	0.0053	0.0068	0.0044	0.0064	0.0111	0.1516	0.0061	0.0059	0.0067	0.0897	0.0099	0.0075	0.0049	0.0061	0.1375	0.0896	0.0086	0.0095	0.0065	0.0298	0.0066	0.0069	0.1609
17	rs115561299	14530619	1.12	0.339600448506511	1.71	0.223208546872115	0.414919604149463	0.302762128271929	0.1258	0.0847	0.0061	0.0053	0.0068	0.0044	0.0064	0.0112	0.1517	0.0062	0.0059	0.0067	0.0894	0.01	0.0076	0.0049	0.0061	0.1375	0.0895	0.0086	0.0095	0.0065	0.0298	0.0066	0.0069	0.161
17	rs5012941	14534945	1.12	0.339600448506511	1.71	0.223208546872115	0.38708894052054	0.277691313097827	0.1258	0.0845	0.0061	0.0053	0.0068	0.0044	0.0064	0.0114	0.1517	0.0061	0.0059	0.0068	0.0891	0.0101	0.0076	0.0049	0.0061	0.1375	0.0893	0.0086	0.0094	0.0066	0.0298	0.0066	0.007	0.1615
17	rs78527387	14541458	1.12	0.339600448506511	1.71	0.223208546872115	0.341630413738122	0.267069877555314	0.1258	0.0843	0.0061	0.0054	0.0068	0.0044	0.0064	0.0114	0.152	0.006	0.0058	0.0068	0.0889	0.0101	0.0076	0.0049	0.0061	0.1374	0.0895	0.0086	0.0094	0.0067	0.0299	0.0067	0.0069	0.1616
17	rs2875052	14543580	1.12	0.339600448506511	1.72	0.204795704918344	0.285944021437508	0.262035722368887	0.1257	0.0841	0.0061	0.0054	0.0068	0.0044	0.0063	0.0115	0.1523	0.006	0.0058	0.0068	0.0887	0.0101	0.0076	0.0048	0.006	0.1374	0.0896	0.0086	0.0094	0.0067	0.03	0.0067	0.0069	0.1616
17	rs116844289	14543904	1.12	0.339600448506511	1.72	0.204795704918344	0.286086443627941	0.261921657587252	0.1257	0.0841	0.0061	0.0054	0.0068	0.0044	0.0063	0.0115	0.1523	0.006	0.0058	0.0068	0.0887	0.0101	0.0076	0.0048	0.006	0.1374	0.0896	0.0086	0.0094	0.0067	0.03	0.0067	0.0069	0.1616
17	rs78615014	14549687	1.12	0.339600448506511	1.72	0.204795704918344	0.290137505363482	0.261465553772957	0.1257	0.0841	0.0061	0.0054	0.0068	0.0044	0.0063	0.0115	0.1523	0.006	0.0058	0.0068	0.0887	0.0101	0.0076	0.0048	0.006	0.1374	0.0896	0.0086	0.0094	0.0067	0.03	0.0067	0.0069	0.1616
17	rs77985840	14560474	1.12	0.339600448506511	1.72	0.204795704918344	0.283812244978654	0.257485285814988	0.1258	0.0838	0.0059	0.0054	0.0068	0.0044	0.0064	0.0115	0.1526	0.0059	0.0058	0.0067	0.0886	0.0103	0.0075	0.0048	0.0059	0.1374	0.0895	0.0086	0.0094	0.0068	0.0301	0.0068	0.007	0.162
17	rs62060018	14563980	1.12	0.339600448506511	1.73	0.187497716434302	0.260115718299946	0.260667970731158	0.1258	0.0838	0.0058	0.0054	0.0068	0.0043	0.0064	0.0115	0.1527	0.0058	0.0058	0.0066	0.0886	0.0103	0.0074	0.0048	0.0059	0.1374	0.0895	0.0088	0.0094	0.0068	0.0301	0.0068	0.007	0.1621
17	rs9898082	14566999	1.12	0.339600448506511	1.74	0.171280181914382	0.258719560459295	0.261465553772957	0.1258	0.0838	0.0058	0.0054	0.0068	0.0043	0.0064	0.0115	0.1526	0.0058	0.0058	0.0066	0.0886	0.0103	0.0074	0.0048	0.0059	0.1372	0.0895	0.0088	0.0094	0.0068	0.0301	0.0068	0.007	0.1624
17	rs5008029	14568870	1.12	0.339600448506511	1.74	0.171280181914382	0.25755174403234	0.261009698670476	0.1258	0.0836	0.0058	0.0054	0.0067	0.0043	0.0064	0.0115	0.1526	0.0058	0.006	0.0066	0.0887	0.0103	0.0074	0.0048	0.0059	0.1372	0.0895	0.0088	0.0094	0.0068	0.0302	0.0067	0.0069	0.1625
17	rs9789033	14573494	1.12	0.339600448506511	1.74	0.171280181914382	0.251888807014653	0.272249140998348	0.1257	0.0836	0.0058	0.0054	0.0066	0.0043	0.0064	0.0116	0.1528	0.0058	0.006	0.0066	0.0887	0.0102	0.0073	0.0047	0.0058	0.1373	0.0895	0.0088	0.0093	0.0068	0.0301	0.0066	0.0069	0.1629
17	rs11078264	14583850	1.12	0.339600448506511	1.74	0.171280181914382	0.164780946214487	0.289379659456013	0.1247	0.083	0.0054	0.0057	0.0065	0.0046	0.0064	0.0119	0.154	0.0059	0.0061	0.0068	0.0887	0.0102	0.0071	0.0047	0.0057	0.1375	0.089	0.0087	0.0093	0.0067	0.0296	0.0065	0.0067	0.1645
17	rs12943984	14588272	1.11	0.375177619549844	1.73	0.187497716434302	0.138401604108095	0.297529568665732	0.1238	0.0827	0.005	0.0058	0.0063	0.0047	0.0063	0.0122	0.1551	0.006	0.0058	0.0068	0.0892	0.01	0.0069	0.0046	0.0052	0.1387	0.0885	0.0088	0.0089	0.007	0.0293	0.0062	0.0069	0.1655
17	rs9895645	14588346	1.11	0.375177619549844	1.73	0.187497716434302	0.131072405902782	0.374547617800034	0.1241	0.0826	0.005	0.0058	0.0063	0.0047	0.0063	0.0122	0.1551	0.006	0.0058	0.0068	0.0892	0.01	0.0069	0.0046	0.0052	0.1383	0.0884	0.0088	0.0089	0.0069	0.0292	0.0062	0.007	0.1658
17	rs79866495	14597712	1.1	0.413206464175836	1.72	0.204795704918344	0.216578099394901	0.384604894468253	0.1231	0.0828	0.0048	0.0057	0.006	0.0046	0.0058	0.0126	0.1546	0.0058	0.006	0.007	0.0906	0.0101	0.0073	0.0046	0.0042	0.1396	0.0882	0.0089	0.0087	0.007	0.0292	0.0061	0.0068	0.1663
17	rs6502384	14598376	1.1	0.413206464175836	1.72	0.204795704918344	0.234332558943661	0.482615152451519	0.1231	0.0828	0.0048	0.0057	0.006	0.0046	0.0058	0.0125	0.1547	0.0058	0.0059	0.007	0.0908	0.0101	0.0073	0.0046	0.0042	0.1396	0.0881	0.0089	0.0087	0.007	0.0292	0.006	0.0068	0.1664
17	rs76247867	14598674	1.11	0.375177619549844	1.73	0.187497716434302	0.222078781458495	0.451913144428778	0.1231	0.083	0.0047	0.0056	0.006	0.0045	0.0057	0.0125	0.1549	0.0058	0.0059	0.007	0.0909	0.0101	0.0072	0.0046	0.0041	0.14	0.0881	0.0089	0.0087	0.0069	0.0292	0.006	0.0068	0.1665
17	rs1470034	14600944	1.11	0.375177619549844	1.73	0.187497716434302	0.260431545798739	0.388571666140115	0.1231	0.084	0.004	0.0049	0.0059	0.0041	0.005	0.0121	0.1573	0.0057	0.0059	0.0067	0.0905	0.0098	0.0066	0.0042	0.0035	0.143	0.0874	0.009	0.0088	0.0067	0.0292	0.0055	0.0065	0.1675
17	rs9914924	14601676	1.11	0.375177619549844	1.72	0.204795704918344	0.136211886622866	0.257485285814988	0.1215	0.0849	0.0041	0.0041	0.0054	0.0035	0.0043	0.0114	0.1605	0.0054	0.0054	0.006	0.0903	0.0093	0.0066	0.0043	0.0032	0.1447	0.0885	0.0088	0.0086	0.0064	0.0285	0.0055	0.006	0.1696
17	rs9915140	14601769	1.11	0.375177619549844	1.72	0.204795704918344	0.230938964204472	0.286443794630137	0.121	0.086	0.0039	0.0039	0.0054	0.0033	0.0041	0.0113	0.1615	0.0054	0.0052	0.0058	0.0901	0.0095	0.0066	0.0043	0.0031	0.1439	0.0884	0.0086	0.0087	0.0064	0.0289	0.0053	0.006	0.1702
17	rs11078266	14601939	1.12	0.339600448506511	1.72	0.204795704918344	0.207515697090389	0.426871897939137	0.1206	0.0854	0.0039	0.004	0.0054	0.0034	0.0041	0.0115	0.162	0.0052	0.0054	0.0057	0.0909	0.0094	0.0064	0.0042	0.003	0.1444	0.0879	0.0085	0.0088	0.0062	0.0292	0.0052	0.0059	0.1705
17	rs2075442	14602203	1.12	0.339600448506511	1.72	0.204795704918344	0.127901902342141	0.419787997705509	0.1197	0.0855	0.0041	0.0041	0.0056	0.0035	0.004	0.0118	0.1627	0.005	0.0054	0.0055	0.0908	0.0091	0.0065	0.0041	0.0034	0.1438	0.0875	0.0083	0.0089	0.006	0.0292	0.0053	0.0059	0.1716
17	rs724900	14603639	1.12	0.339600448506511	1.73	0.187497716434302	0.182524518991912	0.47421443637772	0.1181	0.0855	0.0041	0.0042	0.0056	0.0036	0.0039	0.0118	0.1638	0.0055	0.0051	0.0057	0.0897	0.009	0.0066	0.0043	0.0034	0.1441	0.0881	0.0082	0.0088	0.0059	0.029	0.0052	0.0058	0.1722
17	rs73273324	14604478	1.12	0.339600448506511	1.73	0.187497716434302	0.22427572972845	0.682785226846624	0.1174	0.0854	0.0041	0.0043	0.0055	0.0037	0.0039	0.0118	0.1638	0.0055	0.0049	0.0057	0.0896	0.009	0.0067	0.0042	0.0036	0.1447	0.0883	0.0082	0.0088	0.006	0.029	0.005	0.0059	0.1724
17	rs11653737	14604769	1.12	0.339600448506511	1.73	0.187497716434302	0.22887394500028	0.597948947067944	0.1171	0.0857	0.0041	0.0044	0.0055	0.0037	0.004	0.0119	0.1641	0.0055	0.005	0.0058	0.089	0.009	0.0067	0.0044	0.0036	0.1447	0.0881	0.0082	0.0088	0.0059	0.0288	0.005	0.0058	0.1726
17	rs76871521	14606156	1.12	0.339600448506511	1.73	0.187497716434302	0.19057588901061	0.380649487249056	0.1166	0.0857	0.004	0.0044	0.0056	0.0036	0.0041	0.0119	0.164	0.0055	0.0051	0.0056	0.0885	0.0094	0.0068	0.0045	0.0037	0.1453	0.0875	0.0082	0.0088	0.0059	0.0287	0.005	0.0061	0.1727
17	rs9303115	14610787	1.12	0.339600448506511	1.73	0.187497716434302	0.214261675293035	0.453649423986381	0.1156	0.0856	0.004	0.0044	0.0057	0.0035	0.0042	0.0119	0.1642	0.0054	0.0053	0.0056	0.0879	0.0099	0.0068	0.0046	0.0039	0.1456	0.0869	0.0083	0.0087	0.0061	0.0288	0.005	0.0066	0.1725
17	rs9915644	14617665	1.12	0.339600448506511	1.72	0.204795704918344	0.253753979735256	0.357035683804713	0.1155	0.0856	0.004	0.0047	0.0057	0.0036	0.0042	0.0119	0.1641	0.0054	0.0054	0.0058	0.0878	0.0099	0.0068	0.0047	0.0041	0.1451	0.0869	0.0083	0.0087	0.0062	0.0286	0.0049	0.0066	0.1724
17	rs11655834	14620432	1.12	0.339600448506511	1.71	0.223208546872115	0.26922141034365	0.329449702406831	0.1155	0.0858	0.004	0.0047	0.0056	0.0035	0.0042	0.0118	0.1642	0.0055	0.0054	0.0058	0.0877	0.01	0.0068	0.0047	0.0041	0.1452	0.0869	0.0083	0.0087	0.0061	0.0286	0.0049	0.0066	0.1721
17	rs9675235	14622620	1.12	0.339600448506511	1.71	0.223208546872115	0.267982221276111	0.296936699435065	0.1155	0.0857	0.004	0.0047	0.0056	0.0035	0.0042	0.0118	0.1642	0.0055	0.0055	0.0058	0.0876	0.01	0.0068	0.0047	0.0041	0.1452	0.087	0.0083	0.0087	0.0061	0.0286	0.0049	0.0066	0.1721
17	rs1866427	14629467	1.12	0.339600448506511	1.71	0.223208546872115	0.282301515127781	0.183714477515558	0.1147	0.0851	0.0042	0.0051	0.0057	0.0036	0.0045	0.012	0.1621	0.0055	0.0059	0.0062	0.0882	0.0105	0.0071	0.0047	0.0043	0.1446	0.0874	0.0083	0.0087	0.0064	0.0292	0.0049	0.0073	0.1708
17	rs74361281	14629706	1.13	0.306408690300974	1.72	0.204795704918344	0.335455871698807	0.17685467971828	0.1149	0.0847	0.0043	0.0054	0.0058	0.0038	0.0045	0.012	0.1613	0.0055	0.006	0.0063	0.0885	0.0106	0.0072	0.0048	0.0043	0.144	0.0866	0.0084	0.0088	0.0068	0.0293	0.0049	0.0076	0.1701
17	rs9899891	14629746	1.13	0.306408690300974	1.72	0.204795704918344	0.339808303954197	0.179366206051201	0.1146	0.0847	0.0043	0.0054	0.0058	0.0039	0.0046	0.012	0.161	0.0055	0.006	0.0065	0.0888	0.0107	0.0073	0.0049	0.0043	0.1436	0.0866	0.0084	0.0088	0.0068	0.0293	0.0049	0.0076	0.1701
17	rs75975604	14630514	1.13	0.306408690300974	1.73	0.187497716434302	0.429958694573265	0.140340967751042	0.113	0.084	0.0043	0.0056	0.0056	0.004	0.0046	0.0123	0.1594	0.0057	0.006	0.0068	0.0889	0.0109	0.0073	0.005	0.0044	0.1439	0.0875	0.0086	0.0087	0.0068	0.0295	0.0048	0.0083	0.1705
17	rs1866430	14635460	1.13	0.306408690300974	1.73	0.187497716434302	0.548201936930275	0.17127355698756	0.1119	0.0837	0.0042	0.0058	0.0056	0.0041	0.0047	0.0123	0.1584	0.0057	0.006	0.0071	0.0891	0.011	0.0072	0.0051	0.0044	0.1443	0.0883	0.0088	0.0086	0.0067	0.0295	0.0047	0.0087	0.1705
17	rs12941338	14639316	1.13	0.306408690300974	1.73	0.187497716434302	0.560586769434856	0.13032226683604	0.1117	0.0836	0.0042	0.0058	0.0056	0.0041	0.0045	0.0124	0.1584	0.0057	0.0062	0.0069	0.0891	0.0112	0.0072	0.0051	0.0044	0.1443	0.0883	0.0088	0.0087	0.0067	0.0294	0.0047	0.009	0.1704
17	rs112831102	14641613	1.13	0.306408690300974	1.73	0.187497716434302	0.599614529129188	0.137215233806753	0.1112	0.0834	0.0042	0.0059	0.0056	0.0041	0.0046	0.0124	0.1584	0.0056	0.0062	0.0069	0.0892	0.0114	0.0072	0.0051	0.0044	0.1443	0.0884	0.0088	0.0087	0.0067	0.0294	0.0048	0.0091	0.1703
17	rs78654303	14642894	1.13	0.306408690300974	1.74	0.171280181914382	0.601814626881114	0.135479749741166	0.1111	0.0834	0.0042	0.0059	0.0056	0.0041	0.0046	0.0124	0.1584	0.0056	0.0062	0.0069	0.0892	0.0114	0.0072	0.0051	0.0044	0.1443	0.0884	0.0088	0.0087	0.0067	0.0294	0.0048	0.0091	0.1703
17	rs62063008	14643059	1.13	0.306408690300974	1.74	0.171280181914382	0.597281004644503	0.137123690700647	0.1112	0.0833	0.0042	0.0059	0.0056	0.0041	0.0046	0.0124	0.1584	0.0056	0.0062	0.0069	0.0892	0.0115	0.0072	0.0051	0.0044	0.1443	0.0884	0.0088	0.0087	0.0067	0.0294	0.0048	0.0091	0.1702
17	rs7211689	14646168	1.13	0.306408690300974	1.74	0.171280181914382	0.645170627568768	0.137764962141785	0.1106	0.0828	0.0043	0.0061	0.0056	0.0041	0.0046	0.0124	0.1578	0.0056	0.0063	0.0069	0.0899	0.0117	0.0072	0.005	0.0044	0.1452	0.0884	0.0088	0.0086	0.0066	0.0295	0.0048	0.0092	0.1697
17	rs9910122	14646929	1.13	0.306408690300974	1.74	0.171280181914382	0.608852237902943	0.155580873835835	0.1097	0.0814	0.0045	0.0063	0.0057	0.004	0.0047	0.0122	0.1574	0.0058	0.0066	0.0068	0.0892	0.012	0.007	0.0049	0.0045	0.1461	0.0898	0.0088	0.0086	0.0064	0.0294	0.0049	0.0096	0.1698
17	rs72813791	14647200	1.13	0.306408690300974	1.74	0.171280181914382	0.643537673555817	0.17695490567372	0.1095	0.0824	0.0045	0.0064	0.0058	0.0041	0.005	0.0123	0.1569	0.0057	0.0066	0.0067	0.0889	0.0122	0.0068	0.005	0.0044	0.1468	0.0897	0.0089	0.0085	0.0064	0.0294	0.0049	0.0097	0.1688
17	rs34299790	14648148	1.14	0.275532638758866	1.74	0.171280181914382	0.512216015734716	0.168604988694513	0.1104	0.0825	0.0045	0.0062	0.0055	0.004	0.0047	0.0124	0.1566	0.0053	0.0063	0.0061	0.0896	0.0119	0.0059	0.0048	0.0044	0.1474	0.0916	0.0088	0.008	0.0061	0.0296	0.0045	0.0097	0.1693
17	rs78695714	14651740	1.12	0.339600448506511	1.74	0.171280181914382	0.328930818326115	0.13859106180516	0.1112	0.0823	0.0044	0.0059	0.0054	0.0037	0.0043	0.0124	0.1562	0.005	0.006	0.0057	0.0906	0.0113	0.0053	0.0043	0.0044	0.1479	0.0934	0.009	0.0073	0.0058	0.0301	0.0045	0.0098	0.17
17	rs8071144	14655320	1.12	0.339600448506511	1.77	0.128753168183355	0.348653141250126	0.150343530873822	0.1112	0.0823	0.0044	0.0059	0.0054	0.0037	0.0043	0.0124	0.1561	0.005	0.006	0.0057	0.0907	0.0117	0.0053	0.0043	0.0044	0.1479	0.0935	0.009	0.0073	0.0058	0.0301	0.0045	0.0098	0.1699
17	rs12451661	14656869	1.12	0.339600448506511	1.76	0.141944438278083	0.355377134988411	0.153382911667187	0.1112	0.0823	0.0044	0.0059	0.0053	0.0037	0.0043	0.0124	0.1562	0.005	0.006	0.0056	0.0908	0.0117	0.0053	0.0043	0.0044	0.1479	0.0935	0.009	0.0073	0.0058	0.03	0.0045	0.0097	0.1699
17	rs12938624	14658637	1.12	0.339600448506511	1.77	0.128753168183355	0.346601588550314	0.156828124956511	0.1111	0.0822	0.0044	0.0059	0.0053	0.0036	0.0043	0.0124	0.1563	0.005	0.006	0.0056	0.0912	0.0117	0.0053	0.0042	0.0044	0.1479	0.0937	0.009	0.0073	0.0058	0.03	0.0045	0.0097	0.1699
17	rs73278708	14661529	1.12	0.339600448506511	1.77	0.128753168183355	0.320956860502381	0.156539983186341	0.1111	0.0821	0.0044	0.0058	0.0053	0.0036	0.0044	0.0124	0.1565	0.005	0.0059	0.0057	0.0915	0.0117	0.0053	0.0041	0.0044	0.1476	0.0935	0.0091	0.0073	0.0058	0.03	0.0045	0.0096	0.17
17	rs117107591	14663816	1.12	0.339600448506511	1.77	0.128753168183355	0.282537281642227	0.138866829495454	0.1113	0.0822	0.0044	0.0058	0.0053	0.0036	0.0044	0.0124	0.1566	0.005	0.0059	0.0056	0.0916	0.0116	0.0053	0.0041	0.0043	0.1476	0.0936	0.0091	0.0073	0.0058	0.0299	0.0045	0.0095	0.1699
17	rs117833534	14664799	1.12	0.339600448506511	1.78	0.116496372702931	0.274812785273974	0.140340967751042	0.1113	0.0824	0.0044	0.0057	0.0053	0.0036	0.0044	0.0124	0.1566	0.0049	0.0059	0.0056	0.0916	0.0116	0.0052	0.0041	0.0043	0.1477	0.0935	0.0091	0.0072	0.0058	0.0299	0.0045	0.0095	0.1699
17	rs35836506	14665769	1.12	0.339600448506511	1.77	0.128753168183355	0.267340896928327	0.138958796567564	0.1113	0.0824	0.0044	0.0057	0.0053	0.0036	0.0044	0.0123	0.1566	0.0049	0.0059	0.0056	0.0917	0.0116	0.0052	0.004	0.0043	0.1477	0.0936	0.0091	0.0072	0.0057	0.0299	0.0045	0.0094	0.1699
17	rs9901522	14673934	1.12	0.339600448506511	1.77	0.128753168183355	0.198244647129723	0.126303135951984	0.1115	0.0826	0.0043	0.0056	0.0053	0.0036	0.0044	0.0122	0.1569	0.0048	0.0058	0.0055	0.0922	0.0114	0.0052	0.004	0.0043	0.1478	0.0938	0.0091	0.0071	0.0057	0.0297	0.0046	0.009	0.1699
17	rs9911070	14678152	1.11	0.375177619549844	1.77	0.128753168183355	0.0910111013712876	0.0822572181755954	0.1127	0.0826	0.0044	0.0052	0.0051	0.0037	0.0044	0.0116	0.1578	0.0044	0.0058	0.0054	0.0933	0.0106	0.0048	0.0039	0.004	0.1487	0.0944	0.0089	0.0068	0.0054	0.0297	0.0048	0.0087	0.1696
17	rs1558264	14678265	1.11	0.375177619549844	1.77	0.128753168183355	0.0702231278516762	0.0786818857989365	0.1127	0.0827	0.0044	0.005	0.0051	0.0037	0.0044	0.0116	0.1577	0.0044	0.0058	0.0054	0.0932	0.0106	0.0048	0.0039	0.004	0.1486	0.0946	0.0089	0.0068	0.0054	0.0297	0.0048	0.0087	0.1697
17	rs62060072	14682294	1.11	0.375177619549844	1.77	0.128753168183355	0.0585697456002795	0.0745928928405047	0.113	0.0827	0.0043	0.0049	0.0051	0.0037	0.0043	0.0115	0.1575	0.0044	0.0057	0.0053	0.0933	0.0105	0.0047	0.0039	0.004	0.1489	0.0948	0.0089	0.0067	0.0054	0.0296	0.0048	0.0087	0.1699
17	rs8065628	14682395	1.11	0.375177619549844	1.81	0.0849480383532209	0.0582601847205555	0.0827086536909707	0.1132	0.0827	0.0043	0.0049	0.0051	0.0037	0.0043	0.0115	0.1576	0.0044	0.0057	0.0053	0.0933	0.0106	0.0047	0.0039	0.004	0.1488	0.0947	0.0089	0.0067	0.0054	0.0296	0.0048	0.0087	0.1699
17	rs62060076	14688803	1.11	0.375177619549844	1.81	0.0849480383532209	0.0549265589256717	0.0476914650292326	0.1133	0.0826	0.0043	0.0048	0.005	0.0037	0.0043	0.0114	0.1577	0.0043	0.0057	0.0053	0.0936	0.0105	0.0047	0.0038	0.0039	0.1486	0.0951	0.0088	0.0066	0.0054	0.0297	0.0048	0.0087	0.17
17	rs17708543	14694516	1.11	0.375177619549844	1.82	0.0760422202337298	0.0297847448085531	0.0299412080654744	0.1145	0.0825	0.0038	0.0038	0.0047	0.0033	0.0038	0.0107	0.159	0.0039	0.0052	0.0047	0.0955	0.0106	0.0039	0.0032	0.0032	0.1509	0.0979	0.0081	0.0059	0.0051	0.0295	0.0044	0.0084	0.1704
17	rs11651491	14694795	1.11	0.375177619549844	1.84	0.0604088827715036	0.0275508278076204	0.0296517909980585	0.1147	0.0822	0.0038	0.0037	0.0047	0.0033	0.0038	0.0107	0.1591	0.004	0.0052	0.0048	0.0954	0.0106	0.0038	0.0032	0.0031	0.1506	0.0983	0.0081	0.0058	0.0051	0.0295	0.0045	0.0083	0.1706
17	rs79216504	14694878	1.11	0.375177619549844	1.86	0.047416592333268	0.03087758137059	0.0286965491729155	0.1149	0.0822	0.0038	0.0038	0.0048	0.0033	0.0038	0.0107	0.1591	0.004	0.0052	0.0048	0.0954	0.0106	0.0036	0.0032	0.0031	0.1506	0.0983	0.0081	0.0058	0.0051	0.0295	0.0045	0.0084	0.1706
17	rs11657735	14695502	1.11	0.375177619549844	1.87	0.04181310425502	0.0298996884464218	0.02738384419659	0.1148	0.0822	0.0038	0.0037	0.0048	0.0033	0.0038	0.0108	0.1591	0.004	0.0052	0.0047	0.0954	0.0106	0.0036	0.0032	0.0031	0.1505	0.0983	0.0081	0.0058	0.0051	0.0296	0.0045	0.0084	0.1706
17	rs59620822	14700805	1.11	0.375177619549844	1.86	0.047416592333268	0.0186805435495859	0.021176898357492	0.1153	0.0823	0.0039	0.0035	0.0048	0.0032	0.0037	0.0108	0.1592	0.004	0.0052	0.0045	0.0954	0.0106	0.0037	0.0031	0.003	0.1495	0.0989	0.0081	0.0056	0.005	0.0301	0.0047	0.0083	0.1706
17	rs6502393	14704131	1.11	0.375177619549844	1.86	0.047416592333268	0.0157160550578237	0.0371143329247355	0.1156	0.0822	0.0042	0.0034	0.0048	0.0031	0.0036	0.0108	0.159	0.004	0.0053	0.0043	0.095	0.0106	0.0038	0.003	0.003	0.1502	0.0992	0.0081	0.0057	0.0045	0.0303	0.0047	0.0083	0.1701
17	rs117968356	14705060	1.11	0.375177619549844	1.86	0.047416592333268	0.0161030773066097	0.0293157949813175	0.1156	0.0822	0.0042	0.0034	0.0047	0.0031	0.0037	0.0109	0.159	0.004	0.0053	0.0042	0.0949	0.0107	0.0038	0.003	0.003	0.1502	0.0992	0.0082	0.0057	0.0045	0.0303	0.0047	0.0082	0.1701
17	rs8067255	14716254	1.1	0.413206464175836	1.86	0.047416592333268	0.0150535749265155	0.0151804088139187	0.1165	0.0822	0.0044	0.003	0.005	0.0032	0.0035	0.0108	0.1588	0.0041	0.0057	0.0043	0.0945	0.0106	0.0042	0.0027	0.0028	0.1494	0.0993	0.0082	0.0053	0.0047	0.0304	0.005	0.0085	0.1698
17	rs4792549	14720254	1.1	0.413206464175836	1.84	0.0604088827715036	0.0177452747938917	0.0168252886230051	0.1167	0.0823	0.0045	0.0028	0.0051	0.0031	0.0035	0.0108	0.1587	0.0042	0.0059	0.0046	0.0943	0.0102	0.0045	0.0026	0.0026	0.1479	0.0997	0.0082	0.0053	0.0049	0.0305	0.0051	0.0087	0.1701
17	rs10521282	14728864	1.1	0.413206464175836	1.83	0.0678757074061657	0.0179040309707071	0.0123000889687837	0.1166	0.0823	0.0046	0.0028	0.0051	0.003	0.0035	0.0109	0.1589	0.0042	0.006	0.0046	0.0941	0.0099	0.0046	0.0025	0.0026	0.1479	0.1	0.0082	0.0053	0.0049	0.0305	0.0051	0.0087	0.17
17	rs77375076	14736514	1.1	0.413206464175836	1.83	0.0678757074061657	0.0136925575043911	0.0130643109999383	0.1166	0.0819	0.0047	0.0026	0.0051	0.0031	0.0035	0.0109	0.1592	0.0043	0.006	0.0047	0.0939	0.0097	0.0047	0.0025	0.0028	0.1476	0.0999	0.0081	0.0052	0.005	0.0306	0.0053	0.0088	0.17
17	rs12952459	14737028	1.1	0.413206464175836	1.82	0.0760422202337298	0.0138039890475164	0.0140521706072025	0.1166	0.0819	0.0047	0.0026	0.0051	0.0031	0.0035	0.0109	0.1592	0.0043	0.006	0.0047	0.0939	0.0097	0.0047	0.0025	0.0028	0.1476	0.0999	0.0081	0.0052	0.005	0.0307	0.0053	0.0088	0.17
17	rs72821987	14740908	1.1	0.413206464175836	1.83	0.0678757074061657	0.0146372673714521	0.0140857206986194	0.1167	0.0818	0.0048	0.0026	0.0051	0.0031	0.0035	0.0109	0.1592	0.0043	0.0061	0.0048	0.0936	0.0097	0.0047	0.0025	0.0029	0.1476	0.0998	0.0081	0.0052	0.0051	0.0307	0.0053	0.0088	0.1699
17	rs9894228	14750057	1.1	0.413206464175836	1.83	0.0678757074061657	0.0203504486389758	0.0404895755339638	0.1169	0.0813	0.0053	0.0026	0.0054	0.0034	0.0036	0.011	0.1587	0.0046	0.0063	0.0053	0.0919	0.0098	0.005	0.0028	0.0031	0.1474	0.0991	0.0078	0.0049	0.0055	0.0313	0.0056	0.0091	0.1689
17	rs7214640	14751880	1.1	0.413206464175836	1.83	0.0678757074061657	0.0229541442494803	0.0335156460607513	0.117	0.0816	0.0053	0.0027	0.0055	0.0035	0.0036	0.0111	0.1575	0.0047	0.0063	0.0053	0.0912	0.0098	0.0051	0.0029	0.0032	0.1474	0.0994	0.0078	0.0049	0.0059	0.0315	0.0056	0.0092	0.1687
17	rs72823727	14758628	1.11	0.375177619549844	1.83	0.0678757074061657	0.0289775890114616	0.0326548949177395	0.1169	0.0816	0.0055	0.0027	0.0056	0.0035	0.0037	0.0112	0.1567	0.0047	0.0065	0.0054	0.0908	0.0097	0.0052	0.0029	0.0033	0.1472	0.0993	0.0077	0.0049	0.006	0.0317	0.0057	0.0093	0.1689
17	rs17637018	14760275	1.11	0.375177619549844	1.82	0.0760422202337298	0.0307482619461582	0.0345414593067033	0.1169	0.0816	0.0055	0.0027	0.0056	0.0035	0.0037	0.0112	0.1567	0.0047	0.0065	0.0054	0.0907	0.0097	0.0052	0.0029	0.0033	0.1473	0.0994	0.0077	0.0049	0.006	0.0317	0.0057	0.0093	0.1689
17	rs8074496	14762902	1.11	0.375177619549844	1.82	0.0760422202337298	0.0284074226794088	0.0332106743263381	0.1169	0.0814	0.0055	0.0027	0.0056	0.0035	0.0037	0.0112	0.1566	0.0048	0.0065	0.0054	0.0905	0.0097	0.0054	0.0029	0.0033	0.1474	0.0996	0.0076	0.0049	0.006	0.0317	0.0057	0.0093	0.169
17	rs113814130	14763913	1.11	0.375177619549844	1.81	0.0849480383532209	0.031279712393212	0.0358961595989306	0.1179	0.0813	0.0058	0.0029	0.006	0.0036	0.0039	0.011	0.155	0.0049	0.0064	0.0055	0.0903	0.0094	0.0057	0.0032	0.0034	0.1464	0.1003	0.0076	0.0048	0.0064	0.0319	0.0058	0.0092	0.1679
17	rs75090041	14764385	1.11	0.375177619549844	1.81	0.0849480383532209	0.0458830158772409	0.0434791527632045	0.1185	0.0812	0.0061	0.0029	0.0062	0.0036	0.004	0.0108	0.1541	0.005	0.0065	0.0056	0.09	0.0093	0.0059	0.0034	0.0035	0.1459	0.1008	0.0076	0.0048	0.0066	0.0321	0.0059	0.0091	0.1672
17	rs12944789	14764465	1.1	0.413206464175836	1.81	0.0849480383532209	0.052397294043503	0.0484702906443168	0.1186	0.0812	0.0061	0.0029	0.0062	0.0036	0.004	0.0108	0.1539	0.005	0.0065	0.0056	0.09	0.0093	0.0059	0.0034	0.0035	0.1458	0.1009	0.0076	0.0048	0.0067	0.0321	0.0059	0.0092	0.1671
17	rs17637193	14764700	1.1	0.413206464175836	1.81	0.0849480383532209	0.0575180721795537	0.0487110428796744	0.1191	0.0811	0.0062	0.0029	0.0063	0.0037	0.0041	0.0109	0.1531	0.005	0.0066	0.0058	0.0897	0.0093	0.0059	0.0035	0.0036	0.1454	0.101	0.0076	0.0048	0.0068	0.0323	0.0059	0.0091	0.1668
17	rs2215301	14768035	1.1	0.413206464175836	1.82	0.0760422202337298	0.0733080297367319	0.0521982510585336	0.1203	0.0808	0.0063	0.0029	0.0065	0.0037	0.0042	0.011	0.152	0.0052	0.0066	0.0058	0.089	0.0093	0.0057	0.0037	0.0038	0.145	0.1009	0.0077	0.0051	0.007	0.0323	0.006	0.009	0.1667
17	rs12936791	14777736	1.1	0.413206464175836	1.81	0.0849480383532209	0.0842581540656831	0.0608697093311226	0.1208	0.0805	0.0063	0.0028	0.0064	0.0037	0.0043	0.011	0.1516	0.0052	0.0064	0.0059	0.0889	0.0092	0.0057	0.0036	0.0037	0.1453	0.1012	0.0077	0.0052	0.007	0.0323	0.006	0.0088	0.1665
17	rs66491176	14778445	1.1	0.413206464175836	1.81	0.0849480383532209	0.0856290172029502	0.0608033889332652	0.1208	0.0805	0.0063	0.0028	0.0064	0.0037	0.0043	0.011	0.1516	0.0052	0.0064	0.0059	0.0887	0.0092	0.0058	0.0037	0.0037	0.1454	0.1011	0.0077	0.0052	0.007	0.0323	0.006	0.0088	0.1665
17	rs75742211	14783185	1.1	0.413206464175836	1.81	0.0849480383532209	0.0889863565364638	0.0698192862789994	0.1207	0.0804	0.0064	0.0029	0.0064	0.0038	0.0044	0.0111	0.1515	0.0052	0.0064	0.0059	0.0886	0.0093	0.0058	0.0036	0.0038	0.1453	0.1011	0.0077	0.0052	0.0071	0.0323	0.006	0.0089	0.1664
17	rs7208384	14786119	1.1	0.413206464175836	1.81	0.0849480383532209	0.0897302254395749	0.0682804632597533	0.1207	0.0804	0.0064	0.0029	0.0064	0.0038	0.0044	0.0111	0.1515	0.0053	0.0064	0.0059	0.0886	0.0093	0.0058	0.0036	0.0038	0.1453	0.1011	0.0077	0.0052	0.0071	0.0323	0.006	0.0089	0.1664
17	rs9910320	14801005	1.1	0.413206464175836	1.81	0.0849480383532209	0.0950724964915257	0.0689781582488729	0.1206	0.0802	0.0064	0.0029	0.0064	0.0038	0.0044	0.0111	0.1515	0.0053	0.0064	0.0058	0.0886	0.0093	0.0058	0.0037	0.0038	0.1453	0.101	0.0076	0.0052	0.0071	0.0323	0.0061	0.009	0.1665
17	rs74736254	14801369	1.1	0.413206464175836	1.81	0.0849480383532209	0.0959986095130086	0.0712305626715058	0.1206	0.0802	0.0064	0.0029	0.0064	0.0038	0.0044	0.0111	0.1515	0.0053	0.0064	0.0058	0.0886	0.0093	0.0058	0.0037	0.0038	0.1453	0.101	0.0076	0.0052	0.0071	0.0323	0.0061	0.009	0.1665
17	rs9911004	14801892	1.1	0.413206464175836	1.81	0.0849480383532209	0.0954973068529676	0.0768454116707442	0.1206	0.0802	0.0064	0.0029	0.0064	0.0038	0.0044	0.0111	0.1515	0.0053	0.0064	0.0058	0.0885	0.0093	0.0058	0.0037	0.0038	0.1453	0.1009	0.0077	0.0052	0.0071	0.0324	0.0061	0.009	0.1665
17	rs117386636	14807424	1.1	0.413206464175836	1.8	0.0946327581538143	0.114844264931394	0.120493846665472	0.1207	0.0802	0.0063	0.003	0.0064	0.004	0.0044	0.0111	0.1514	0.0053	0.0064	0.0059	0.0882	0.0094	0.0058	0.0037	0.0039	0.1452	0.1008	0.0076	0.0052	0.0072	0.0323	0.006	0.009	0.1662
17	rs16950572	14808988	1.1	0.413206464175836	1.76	0.141944438278083	0.115744513325208	0.105266221340643	0.1208	0.0802	0.0063	0.003	0.0064	0.004	0.0045	0.0111	0.1514	0.0054	0.0063	0.006	0.0881	0.0094	0.0057	0.0037	0.0039	0.1452	0.1007	0.0076	0.0052	0.0073	0.0323	0.006	0.009	0.1661
17	rs1860380	14812311	1.1	0.413206464175836	1.75	0.156107803097264	0.153647958983632	0.102381705502279	0.1214	0.0803	0.0067	0.004	0.0066	0.0048	0.0055	0.0116	0.1489	0.0059	0.0067	0.0064	0.0855	0.0099	0.0062	0.0045	0.005	0.1445	0.0994	0.0079	0.0057	0.0078	0.032	0.0061	0.0093	0.1631
17	rs9902455	14816224	1.1	0.413206464175836	1.74	0.171280181914382	0.168605494235878	0.113676676337854	0.1216	0.0805	0.0069	0.0042	0.0067	0.0051	0.0057	0.0118	0.1488	0.006	0.0068	0.0065	0.0846	0.0101	0.0063	0.0047	0.0053	0.1444	0.0989	0.008	0.0059	0.0079	0.0319	0.0061	0.0093	0.162
17	rs6502401	14816752	1.1	0.413206464175836	1.74	0.171280181914382	0.166774548029565	0.113932799670477	0.1217	0.0805	0.0069	0.0042	0.0067	0.0051	0.0057	0.0118	0.1488	0.006	0.0068	0.0065	0.0847	0.0101	0.0063	0.0047	0.0053	0.1443	0.0989	0.008	0.0059	0.0079	0.0319	0.0061	0.0093	0.162
17	rs4792555	14817763	1.1	0.413206464175836	1.72	0.204795704918344	0.162559209707351	0.113250292166019	0.1218	0.0804	0.0069	0.0042	0.0067	0.0051	0.0057	0.0118	0.1488	0.006	0.0068	0.0065	0.0847	0.0101	0.0062	0.0047	0.0053	0.1443	0.0989	0.008	0.0059	0.0078	0.0318	0.0061	0.0093	0.1619
17	rs117094486	14817837	1.1	0.413206464175836	1.71	0.223208546872115	0.162905192190486	0.113932799670477	0.1218	0.0804	0.0069	0.0042	0.0067	0.0051	0.0057	0.0118	0.1488	0.006	0.0068	0.0065	0.0847	0.0101	0.0062	0.0047	0.0053	0.1443	0.0989	0.008	0.0059	0.0078	0.0318	0.0061	0.0093	0.1619
17	rs12950375	14821472	1.1	0.413206464175836	1.71	0.223208546872115	0.166493899083021	0.121629979884351	0.1219	0.0804	0.0069	0.0042	0.0067	0.0051	0.0057	0.0118	0.1488	0.006	0.0068	0.0065	0.0848	0.01	0.0063	0.0047	0.0053	0.1442	0.0987	0.008	0.0059	0.0079	0.0317	0.0061	0.0093	0.1619
17	rs11659007	14823622	1.1	0.413206464175836	1.71	0.223208546872115	0.0708621608534568	0.155964265666792	0.1245	0.0806	0.0066	0.0045	0.0065	0.0054	0.0057	0.0116	0.1475	0.0061	0.0066	0.0066	0.085	0.0099	0.0065	0.0048	0.0055	0.1445	0.0976	0.0082	0.0063	0.0075	0.0311	0.0063	0.0097	0.1605
17	rs118026022	14833066	1.11	0.375177619549844	1.7	0.24276969786222	0.0546299710116163	0.202192406842174	0.1255	0.0804	0.0065	0.0046	0.0064	0.0053	0.0056	0.0116	0.1476	0.0061	0.0065	0.0066	0.0848	0.0099	0.0065	0.0049	0.0056	0.1448	0.0973	0.0082	0.0063	0.0074	0.0307	0.0063	0.0097	0.1602
17	rs76062777	14833119	1.11	0.375177619549844	1.69	0.263511633917478	0.0522450287872228	0.195309681052254	0.1256	0.0803	0.0065	0.0046	0.0064	0.0053	0.0056	0.0116	0.1476	0.0061	0.0065	0.0066	0.0848	0.0099	0.0065	0.0049	0.0056	0.1448	0.0973	0.0082	0.0063	0.0074	0.0306	0.0063	0.0097	0.1603
17	rs17644015	14834304	1.11	0.375177619549844	1.7	0.24276969786222	0.0463646866204194	0.201563401748417	0.1256	0.0803	0.0064	0.0046	0.0064	0.0053	0.0056	0.0116	0.1476	0.0061	0.0065	0.0066	0.0849	0.0099	0.0065	0.0049	0.0056	0.1449	0.0973	0.0082	0.0064	0.0074	0.0305	0.0063	0.0097	0.1603
17	rs72823778	14837279	1.11	0.375177619549844	1.7	0.24276969786222	0.0438701055407545	0.187280047839955	0.1256	0.0803	0.0063	0.0046	0.0064	0.0053	0.0056	0.0116	0.1476	0.006	0.0064	0.0068	0.0849	0.0099	0.0065	0.005	0.0056	0.145	0.0973	0.0082	0.0063	0.0074	0.0304	0.0063	0.0096	0.1604
17	rs75509446	14838869	1.11	0.375177619549844	1.69	0.263511633917478	0.0409937440147384	0.1763538447233	0.1257	0.0803	0.0063	0.0046	0.0064	0.0053	0.0056	0.0116	0.1476	0.006	0.0064	0.0068	0.085	0.0099	0.0065	0.005	0.0056	0.1451	0.0973	0.0081	0.0063	0.0074	0.0304	0.0063	0.0096	0.1604
17	rs7211416	14843104	1.11	0.375177619549844	1.7	0.24276969786222	0.0432573569054551	0.171075384045467	0.1261	0.0803	0.0062	0.0047	0.0064	0.0053	0.0056	0.0115	0.1475	0.006	0.0064	0.0068	0.085	0.0099	0.0065	0.005	0.0057	0.1451	0.0973	0.0081	0.0062	0.0075	0.0302	0.0063	0.0095	0.1605
17	rs2215274	14843341	1.11	0.375177619549844	1.7	0.24276969786222	0.0393259746437742	0.164776365116325	0.1261	0.0802	0.0062	0.0047	0.0064	0.0053	0.0056	0.0115	0.1475	0.006	0.0064	0.0068	0.0851	0.0099	0.0065	0.005	0.0057	0.1451	0.0972	0.0081	0.0062	0.0075	0.0302	0.0063	0.0095	0.1607
17	rs72823779	14843494	1.11	0.375177619549844	1.7	0.24276969786222	0.0402954104367724	0.177657036884668	0.1261	0.0801	0.0062	0.0047	0.0064	0.0053	0.0056	0.0115	0.1476	0.006	0.0064	0.0068	0.0851	0.0099	0.0065	0.005	0.0057	0.1451	0.0972	0.0081	0.0062	0.0075	0.0302	0.0063	0.0095	0.1607
17	rs117112830	14850733	1.11	0.375177619549844	1.69	0.263511633917478	0.0240400929336937	0.176554119740517	0.1261	0.0802	0.0061	0.0047	0.0063	0.0052	0.0055	0.0114	0.1478	0.0059	0.0065	0.0067	0.0856	0.0098	0.0063	0.005	0.0056	0.1455	0.0973	0.0081	0.0062	0.0071	0.03	0.0061	0.0095	0.1612
17	rs11869941	14850848	1.11	0.375177619549844	1.7	0.24276969786222	0.0238925600332127	0.152050501280167	0.1261	0.0802	0.0061	0.0047	0.0062	0.0052	0.0055	0.0114	0.1477	0.0059	0.0065	0.0067	0.0856	0.0098	0.0063	0.005	0.0056	0.1456	0.0973	0.0081	0.0062	0.0071	0.0299	0.0061	0.0095	0.1612
17	rs11654840	14857249	1.11	0.375177619549844	1.7	0.24276969786222	0.0367930288594238	0.234124505675388	0.1263	0.0801	0.0064	0.0047	0.0061	0.0052	0.0055	0.0113	0.1477	0.0056	0.0063	0.0066	0.0856	0.0097	0.0063	0.005	0.0056	0.1459	0.097	0.008	0.0062	0.0071	0.0299	0.0061	0.0093	0.1617
17	rs16950723	14864784	1.11	0.375177619549844	1.71	0.223208546872115	0.043495778328867	0.295278565456403	0.13	0.0783	0.0057	0.0046	0.0054	0.0045	0.0046	0.012	0.1458	0.005	0.0064	0.0055	0.0848	0.0093	0.0062	0.0051	0.0056	0.15	0.0914	0.0081	0.0064	0.0061	0.0303	0.0061	0.0087	0.1691
17	rs62058734	14866346	1.11	0.375177619549844	1.7	0.24276969786222	0.0142228217050599	0.126391940559463	0.1302	0.0782	0.0056	0.0046	0.0054	0.0045	0.0046	0.0121	0.1456	0.0052	0.0064	0.0054	0.0849	0.0093	0.0063	0.005	0.0056	0.1504	0.0911	0.0082	0.0064	0.006	0.0302	0.0061	0.0087	0.1697
17	rs9911270	14866412	1.11	0.375177619549844	1.69	0.263511633917478	0.0141222558915437	0.124797024159233	0.1302	0.0782	0.0056	0.0046	0.0054	0.0045	0.0046	0.0121	0.1456	0.0052	0.0064	0.0054	0.0849	0.0093	0.0063	0.005	0.0056	0.1504	0.0911	0.0082	0.0064	0.006	0.0302	0.0061	0.0087	0.1697
17	rs80071248	14867869	1.11	0.375177619549844	1.69	0.263511633917478	0.0186559122818379	0.165951115140525	0.1302	0.0782	0.0056	0.0046	0.0054	0.0045	0.0046	0.0121	0.1455	0.0052	0.0064	0.0054	0.0849	0.0093	0.0062	0.005	0.0056	0.1504	0.0911	0.0082	0.0064	0.006	0.0302	0.0061	0.0087	0.1697
17	rs11655720	14868053	1.11	0.375177619549844	1.7	0.24276969786222	0.0192704282018412	0.170283492808381	0.1302	0.0782	0.0056	0.0046	0.0054	0.0045	0.0046	0.0121	0.1455	0.0052	0.0064	0.0054	0.0849	0.0093	0.0062	0.005	0.0056	0.1504	0.0911	0.0082	0.0064	0.006	0.0302	0.0061	0.0087	0.1697
17	rs16950768	14879155	1.11	0.375177619549844	1.71	0.223208546872115	0.0266383959035671	0.204609657644606	0.1305	0.0782	0.0056	0.0046	0.0054	0.0045	0.0045	0.0121	0.1453	0.0052	0.0064	0.0054	0.0848	0.0093	0.0062	0.0049	0.0056	0.1503	0.0909	0.0081	0.0064	0.006	0.0302	0.0061	0.0087	0.17
17	rs55922449	14885781	1.12	0.339600448506511	1.71	0.223208546872115	0.0322646594364632	0.172166323934022	0.1306	0.0784	0.0055	0.0046	0.0055	0.0045	0.0044	0.0121	0.145	0.0052	0.0065	0.0053	0.0848	0.0095	0.0062	0.0049	0.0055	0.1503	0.0906	0.008	0.0064	0.0059	0.0303	0.006	0.0088	0.1707
17	rs76186624	14890097	1.11	0.375177619549844	1.71	0.223208546872115	0.0417148470653853	0.184832558051395	0.1311	0.0787	0.0054	0.0046	0.0057	0.0044	0.004	0.0121	0.1436	0.0053	0.0067	0.0051	0.0849	0.0099	0.0061	0.0047	0.0054	0.1501	0.0898	0.0078	0.0062	0.0056	0.0304	0.0058	0.0091	0.1728
17	rs79327558	14891428	1.11	0.375177619549844	1.71	0.223208546872115	0.0272586299934465	0.0928891291361596	0.1312	0.0787	0.0054	0.0046	0.0058	0.0044	0.004	0.0121	0.1435	0.0054	0.0067	0.0051	0.0849	0.01	0.0061	0.0047	0.0054	0.1501	0.0898	0.0078	0.0062	0.0056	0.0304	0.0058	0.0091	0.1729
17	rs9906046	14892609	1.11	0.375177619549844	1.71	0.223208546872115	0.0167080526287649	0.0572679468469331	0.1311	0.0788	0.0053	0.0046	0.0058	0.0044	0.004	0.0121	0.1437	0.0054	0.0067	0.0051	0.0848	0.01	0.006	0.0047	0.0054	0.15	0.0897	0.0078	0.0062	0.0056	0.0304	0.0058	0.0091	0.1732
17	rs62061370	14892964	1.11	0.375177619549844	1.71	0.223208546872115	0.0154142621610076	0.0569451762326892	0.1312	0.0788	0.0053	0.0046	0.0058	0.0044	0.004	0.0121	0.1436	0.0054	0.0067	0.0051	0.0849	0.01	0.006	0.0047	0.0054	0.15	0.0898	0.0078	0.0062	0.0056	0.0304	0.0058	0.0091	0.1733
17	rs118185092	14894801	1.11	0.375177619549844	1.72	0.204795704918344	0.0137711453801311	0.0575914987783686	0.1307	0.0786	0.0053	0.0046	0.0058	0.0044	0.004	0.0121	0.1437	0.0054	0.0067	0.0051	0.0851	0.01	0.006	0.0047	0.0054	0.15	0.0899	0.0078	0.0064	0.0056	0.0304	0.0057	0.0091	0.1735
17	rs7208300	14895284	1.11	0.375177619549844	1.72	0.204795704918344	0.0129562337784744	0.0559175756741333	0.1306	0.0785	0.0052	0.0046	0.0058	0.0044	0.0039	0.0121	0.1438	0.0054	0.0067	0.0051	0.0851	0.01	0.006	0.0046	0.0054	0.15	0.09	0.0078	0.0064	0.0056	0.0304	0.0057	0.0091	0.1736
17	rs8070348	14895988	1.11	0.375177619549844	1.72	0.204795704918344	0.012856177501259	0.056301984089823	0.1306	0.0785	0.0052	0.0046	0.0058	0.0044	0.0039	0.0121	0.1438	0.0054	0.0067	0.0051	0.0851	0.01	0.006	0.0046	0.0054	0.15	0.09	0.0078	0.0064	0.0056	0.0304	0.0057	0.0091	0.1736
17	rs7219463	14897454	1.11	0.375177619549844	1.73	0.187497716434302	0.00819272798219338	0.0507784792821353	0.1307	0.0784	0.0052	0.0043	0.0059	0.0043	0.0038	0.0122	0.1438	0.0054	0.0067	0.0051	0.0853	0.01	0.0059	0.0046	0.0051	0.15	0.0897	0.0078	0.0064	0.0056	0.0301	0.0057	0.0091	0.1743
17	rs11653343	14910499	1.11	0.375177619549844	1.73	0.187497716434302	0.014948687631601	0.0864325386036107	0.1302	0.0769	0.0048	0.004	0.0059	0.0039	0.0034	0.0123	0.1445	0.006	0.0068	0.0049	0.0853	0.01	0.0055	0.0046	0.0049	0.1527	0.0887	0.0081	0.0066	0.0057	0.0309	0.0056	0.0095	0.1743
17	rs7218561	14911293	1.11	0.375177619549844	1.73	0.187497716434302	0.0137842758720508	0.0809089168701184	0.1302	0.0769	0.0048	0.004	0.006	0.0039	0.0034	0.0123	0.1445	0.006	0.0068	0.0049	0.0853	0.01	0.0055	0.0046	0.0049	0.1527	0.0887	0.0081	0.0066	0.0057	0.0309	0.0056	0.0095	0.1743
17	rs75428443	14911589	1.11	0.375177619549844	1.72	0.204795704918344	0.014296906790362	0.0845243513721715	0.1302	0.0769	0.0048	0.004	0.006	0.0039	0.0034	0.0123	0.1445	0.006	0.0069	0.0049	0.0853	0.01	0.0055	0.0046	0.0049	0.1528	0.0887	0.0081	0.0066	0.0057	0.0309	0.0056	0.0095	0.1742
17	rs8066195	14912906	1.11	0.375177619549844	1.72	0.204795704918344	0.014823537290178	0.0887448420242595	0.1302	0.0769	0.0048	0.0039	0.006	0.0039	0.0034	0.0123	0.1444	0.0061	0.0069	0.0049	0.0853	0.01	0.0055	0.0046	0.0049	0.1528	0.0887	0.0081	0.0066	0.0057	0.0309	0.0056	0.0096	0.1742
17	rs58669774	14919543	1.11	0.375177619549844	1.73	0.187497716434302	0.027605181289711	0.0988806819688679	0.1299	0.0768	0.0047	0.0038	0.0062	0.0039	0.0034	0.0121	0.1441	0.0064	0.0071	0.005	0.0842	0.0099	0.0056	0.0045	0.0047	0.1535	0.089	0.008	0.0067	0.0063	0.031	0.0054	0.0098	0.1739
17	rs9892540	14920802	1.11	0.375177619549844	1.73	0.187497716434302	0.024586631947765	0.0944724422579487	0.1299	0.0768	0.0047	0.0037	0.0062	0.004	0.0034	0.0121	0.144	0.0065	0.0071	0.005	0.0845	0.0099	0.0055	0.0045	0.0047	0.1538	0.0889	0.008	0.0067	0.0063	0.031	0.0053	0.0098	0.1738
17	rs9894583	14924816	1.11	0.375177619549844	1.72	0.204795704918344	0.0688548453937505	0.147420018860271	0.1299	0.0758	0.0045	0.0037	0.0063	0.0039	0.0033	0.012	0.1438	0.0071	0.0075	0.0049	0.0854	0.0099	0.0054	0.0045	0.0045	0.1527	0.0892	0.0077	0.0067	0.0066	0.0311	0.0052	0.0102	0.1741
17	rs4791610	14925187	1.1	0.413206464175836	1.72	0.204795704918344	0.111534309197853	0.176554119740517	0.1301	0.0756	0.0046	0.0036	0.0062	0.0038	0.0032	0.012	0.1437	0.0074	0.0077	0.0048	0.0864	0.0098	0.0056	0.0043	0.0043	0.1516	0.0895	0.0075	0.0069	0.0066	0.0311	0.005	0.0104	0.1743
17	rs56114769	14925803	1.1	0.413206464175836	1.72	0.204795704918344	0.128081809139994	0.152811369324304	0.1301	0.0755	0.0048	0.0038	0.0063	0.0037	0.0033	0.012	0.144	0.0075	0.0078	0.0049	0.0871	0.0098	0.0055	0.0044	0.0044	0.1495	0.0897	0.007	0.007	0.0068	0.031	0.0052	0.0102	0.175
17	rs7216570	14931979	1.09	0.453749840114468	1.72	0.204795704918344	0.141916867039964	0.0706646464046577	0.1315	0.0729	0.005	0.0037	0.0058	0.0034	0.0033	0.0122	0.1456	0.0074	0.0076	0.005	0.0876	0.0092	0.0054	0.0045	0.004	0.1476	0.0909	0.0068	0.0069	0.0069	0.0305	0.0048	0.0098	0.1778
17	rs7210007	14934332	1.09	0.453749840114468	1.72	0.204795704918344	0.141056945960094	0.0603400063791528	0.1318	0.0728	0.005	0.0038	0.0058	0.0035	0.0033	0.0122	0.1458	0.0074	0.0076	0.0049	0.0876	0.0091	0.0054	0.0044	0.004	0.1474	0.0912	0.0068	0.0068	0.0069	0.0304	0.0048	0.0098	0.1779
17	rs115407713	14934922	1.09	0.453749840114468	1.71	0.223208546872115	0.154485515063329	0.0685591865461554	0.1317	0.0728	0.0049	0.0038	0.0058	0.0035	0.0033	0.0122	0.1458	0.0074	0.0076	0.0047	0.0876	0.0091	0.0054	0.0044	0.004	0.1474	0.0913	0.0068	0.0067	0.0069	0.0306	0.0048	0.0098	0.1779
17	rs59627551	14935175	1.09	0.453749840114468	1.71	0.223208546872115	0.180791030153092	0.0641568089496956	0.1317	0.0728	0.0049	0.0038	0.0056	0.0035	0.0033	0.0122	0.1459	0.0074	0.0076	0.0047	0.0874	0.0091	0.0054	0.0044	0.004	0.1475	0.0916	0.0068	0.0067	0.007	0.0306	0.0048	0.0098	0.1779
17	rs117904976	14936991	1.09	0.453749840114468	1.71	0.223208546872115	0.190651722145119	0.0802381565494411	0.1316	0.0722	0.0049	0.0037	0.0055	0.0035	0.0033	0.0122	0.1459	0.0073	0.0076	0.0047	0.0872	0.009	0.0055	0.0044	0.004	0.147	0.0923	0.0066	0.0068	0.007	0.0304	0.005	0.0098	0.1784
17	rs6502422	14940372	1.09	0.453749840114468	1.71	0.223208546872115	0.196426975019075	0.0628063109360394	0.1313	0.0708	0.0052	0.0039	0.0052	0.0038	0.0033	0.0122	0.1457	0.0071	0.0076	0.0049	0.0868	0.0086	0.0058	0.0046	0.0041	0.1456	0.0939	0.0068	0.007	0.0072	0.0301	0.0053	0.0098	0.1794
17	rs8080696	14942734	1.09	0.453749840114468	1.71	0.223208546872115	0.170803789597839	0.0465631767339599	0.1316	0.0707	0.0053	0.0039	0.0053	0.0038	0.0035	0.0122	0.1455	0.0071	0.0076	0.005	0.0865	0.0087	0.0058	0.0046	0.0042	0.1451	0.0938	0.0069	0.007	0.0072	0.0299	0.0054	0.0098	0.1797
17	rs11869103	14944164	1.09	0.453749840114468	1.71	0.223208546872115	0.184416326510826	0.0385678787188565	0.1317	0.0706	0.0053	0.0039	0.0053	0.0039	0.004	0.0122	0.1456	0.0071	0.0076	0.005	0.0864	0.0087	0.0058	0.0052	0.0043	0.1436	0.0936	0.0069	0.007	0.0072	0.0298	0.0054	0.0097	0.1801
17	rs55810926	14945059	1.09	0.453749840114468	1.71	0.223208546872115	0.179286625168226	0.04805023439048	0.1318	0.0706	0.0053	0.0039	0.0053	0.0039	0.004	0.0122	0.1456	0.0071	0.0076	0.0051	0.0863	0.0087	0.0058	0.0051	0.0043	0.1435	0.0937	0.0069	0.007	0.0072	0.0299	0.0054	0.0097	0.1801
17	rs56061888	14950962	1.08	0.496867270490283	1.71	0.223208546872115	0.166143476017426	0.0596806478881288	0.1317	0.0701	0.0053	0.004	0.0055	0.0039	0.0041	0.0121	0.1457	0.0072	0.0077	0.0051	0.0866	0.0086	0.0059	0.0052	0.0043	0.1428	0.0932	0.007	0.0069	0.0073	0.0301	0.0053	0.0096	0.1806
17	rs6502426	14951381	1.08	0.496867270490283	1.71	0.223208546872115	0.200266792052374	0.0613348109297567	0.1319	0.0701	0.0053	0.0042	0.0056	0.004	0.0042	0.0122	0.1457	0.0072	0.0077	0.0051	0.0865	0.0086	0.0059	0.0054	0.0042	0.1421	0.0932	0.007	0.0069	0.0073	0.0302	0.0053	0.0095	0.1807
17	rs8067507	14952029	1.08	0.496867270490283	1.71	0.223208546872115	0.23497191288554	0.0872775472308369	0.1317	0.0701	0.0053	0.0042	0.0055	0.0041	0.0043	0.0121	0.1451	0.0072	0.0078	0.0052	0.0859	0.0086	0.0059	0.0055	0.0042	0.1419	0.0934	0.007	0.007	0.0072	0.0302	0.0054	0.0094	0.1813
17	rs36090942	14953806	1.09	0.453749840114468	1.71	0.223208546872115	0.289994008456212	0.179668409768573	0.1318	0.0696	0.0053	0.0042	0.0055	0.0043	0.0045	0.0119	0.1455	0.007	0.0077	0.0054	0.086	0.0088	0.006	0.0059	0.0042	0.141	0.0936	0.0071	0.0072	0.0072	0.0299	0.0053	0.0092	0.1816
17	rs117937130	14955266	1.09	0.453749840114468	1.71	0.223208546872115	0.280090472218033	0.135024392327929	0.1318	0.0695	0.0053	0.0042	0.0055	0.0043	0.0045	0.0119	0.1455	0.007	0.0076	0.0054	0.086	0.0088	0.006	0.006	0.0042	0.1408	0.0936	0.0069	0.0072	0.0072	0.0299	0.0053	0.0092	0.1817
17	rs7207701	14955334	1.09	0.453749840114468	1.71	0.223208546872115	0.279574342182447	0.126747391541924	0.1318	0.0695	0.0053	0.0042	0.0055	0.0043	0.0045	0.0119	0.1455	0.007	0.0076	0.0054	0.086	0.0088	0.006	0.006	0.0042	0.1408	0.0936	0.0069	0.0072	0.0072	0.0299	0.0053	0.0092	0.1817
17	rs72829504	14962904	1.09	0.453749840114468	1.71	0.223208546872115	0.257820984631275	0.107512540683026	0.1297	0.0668	0.0055	0.0043	0.0057	0.0048	0.0049	0.0124	0.1477	0.0066	0.0074	0.006	0.0861	0.0092	0.0066	0.0068	0.0043	0.1392	0.095	0.0069	0.0079	0.0073	0.029	0.0052	0.0087	0.1818
17	rs9889270	14967568	1.07	0.542615033110665	1.71	0.223208546872115	0.447291849042079	0.145264366835946	0.1281	0.0646	0.0056	0.0044	0.0058	0.0052	0.0052	0.0128	0.1494	0.0063	0.0071	0.0065	0.0861	0.0091	0.007	0.0075	0.0045	0.1378	0.0961	0.007	0.0085	0.0074	0.0281	0.0051	0.0083	0.1819
17	rs9901561	14974650	1.07	0.542615033110665	1.71	0.223208546872115	0.494629113775997	0.130591867625126	0.1281	0.0644	0.0056	0.0043	0.0058	0.0052	0.0053	0.0127	0.1498	0.0062	0.0071	0.0067	0.0863	0.0091	0.0071	0.0076	0.0045	0.1373	0.0963	0.007	0.0086	0.0074	0.0281	0.0051	0.0083	0.1815
17	rs12952647	14976454	1.07	0.542615033110665	1.71	0.223208546872115	0.507061355162574	0.145638438187969	0.1281	0.0644	0.0055	0.0043	0.0058	0.0052	0.0053	0.0126	0.1499	0.0062	0.007	0.0067	0.0863	0.0091	0.0071	0.0076	0.0045	0.1372	0.0964	0.007	0.0086	0.0074	0.0281	0.0051	0.0083	0.1814
17	rs75836918	14978164	1.07	0.542615033110665	1.71	0.223208546872115	0.488125815775337	0.1553893040342	0.1281	0.0645	0.0055	0.0043	0.0058	0.0053	0.0054	0.0125	0.1502	0.0061	0.007	0.0068	0.0863	0.0092	0.007	0.0076	0.0045	0.137	0.0967	0.007	0.0087	0.0074	0.0282	0.0052	0.0083	0.181
17	rs16950952	14989659	1.06	0.591046266007479	1.71	0.223208546872115	0.434657710159249	0.142748515665809	0.1281	0.0647	0.0054	0.0043	0.0058	0.0055	0.0054	0.0122	0.1506	0.0059	0.0069	0.0069	0.0862	0.0093	0.007	0.0076	0.0045	0.1365	0.0971	0.007	0.0089	0.0073	0.0283	0.0052	0.0083	0.1804
17	rs12938178	14992430	1.06	0.591046266007479	1.71	0.223208546872115	0.420810532935052	0.149870600827366	0.1283	0.0647	0.0054	0.0043	0.0058	0.0055	0.0055	0.0123	0.1507	0.0059	0.0069	0.0069	0.086	0.0093	0.007	0.0076	0.0045	0.1362	0.0972	0.007	0.009	0.0073	0.0283	0.0053	0.0084	0.1802
17	rs17770871	14996214	1.06	0.591046266007479	1.71	0.223208546872115	0.37830327439552	0.134387839338093	0.1286	0.0644	0.0054	0.0042	0.0059	0.0055	0.0056	0.0122	0.1511	0.0056	0.0068	0.007	0.0862	0.0094	0.007	0.0075	0.0045	0.1359	0.0978	0.0069	0.009	0.0073	0.0284	0.0052	0.0084	0.1799
17	rs16950973	14997008	1.06	0.591046266007479	1.7	0.24276969786222	0.387589299384477	0.129783684666307	0.1287	0.0642	0.0054	0.0042	0.0059	0.0054	0.0056	0.0121	0.1511	0.0057	0.0068	0.007	0.0862	0.0095	0.007	0.0075	0.0045	0.1358	0.0978	0.0069	0.009	0.0073	0.0284	0.0051	0.0084	0.1799
17	rs2875098	15000001	1.06	0.591046266007479	1.7	0.24276969786222	0.381882534521643	0.131762517932538	0.1288	0.0641	0.0054	0.0041	0.0059	0.0054	0.0057	0.0121	0.1511	0.0057	0.0069	0.007	0.0862	0.0096	0.007	0.0075	0.0046	0.1357	0.0979	0.0069	0.0091	0.0073	0.0284	0.0051	0.0085	0.1798
17	rs17771065	15002217	1.06	0.591046266007479	1.7	0.24276969786222	0.331953837127475	0.122155699549981	0.1289	0.0641	0.0054	0.0041	0.0059	0.0054	0.0057	0.0119	0.1513	0.0057	0.0069	0.007	0.0861	0.0096	0.007	0.0074	0.0046	0.1357	0.0978	0.0069	0.009	0.0073	0.0283	0.0051	0.0086	0.1798
17	rs77732314	15003347	1.06	0.591046266007479	1.7	0.24276969786222	0.342673887278112	0.120057941307694	0.1288	0.0641	0.0054	0.0042	0.0059	0.0054	0.0057	0.012	0.1513	0.0057	0.0069	0.007	0.0862	0.0096	0.007	0.0074	0.0046	0.1357	0.0978	0.0069	0.009	0.0073	0.0283	0.0051	0.0086	0.1798
17	rs8068817	15008806	1.06	0.591046266007479	1.7	0.24276969786222	0.334527000965353	0.114702484957293	0.1291	0.0638	0.0054	0.0042	0.0059	0.0053	0.0057	0.0119	0.1512	0.0057	0.0069	0.007	0.0864	0.0097	0.007	0.0074	0.0046	0.1359	0.0982	0.0069	0.009	0.0072	0.0283	0.0049	0.0086	0.1794
17	rs118141344	15016785	1.07	0.542615033110665	1.69	0.263511633917478	0.207436120137288	0.112229464650784	0.129	0.064	0.0053	0.0042	0.0059	0.0052	0.0056	0.012	0.1524	0.0057	0.007	0.0069	0.0867	0.0098	0.007	0.0068	0.0045	0.1347	0.0992	0.0068	0.0092	0.007	0.028	0.0049	0.0088	0.1784
17	rs9904673	15017246	1.07	0.542615033110665	1.69	0.263511633917478	0.144838135744595	0.0936003114649581	0.129	0.064	0.0053	0.0043	0.0059	0.0052	0.0056	0.012	0.153	0.0057	0.0071	0.0069	0.0869	0.0098	0.007	0.0066	0.0045	0.1342	0.0995	0.0068	0.0093	0.0069	0.028	0.005	0.009	0.178
17	rs117415920	15018584	1.08	0.496867270490283	1.68	0.285465824887251	0.0855356314010371	0.150722260023125	0.1296	0.0644	0.005	0.0043	0.0059	0.0052	0.0055	0.012	0.1533	0.0056	0.0071	0.0067	0.0874	0.0098	0.0069	0.0062	0.0045	0.1348	0.0996	0.0066	0.0094	0.0065	0.0277	0.0048	0.0093	0.1772
17	rs117116384	15021543	1.07	0.542615033110665	1.68	0.285465824887251	0.0619334839113764	0.305388652486261	0.1308	0.0653	0.0046	0.0042	0.006	0.005	0.0055	0.0117	0.1542	0.0057	0.0073	0.0061	0.0884	0.0102	0.0066	0.0053	0.0044	0.1356	0.0998	0.0063	0.0095	0.0057	0.0271	0.0047	0.0098	0.1756
17	rs9897996	15021859	1.07	0.542615033110665	1.68	0.285465824887251	0.055171613878246	0.292678604437585	0.1308	0.0654	0.0046	0.0042	0.0061	0.0049	0.0055	0.0118	0.1542	0.0057	0.0073	0.0061	0.0883	0.01	0.0066	0.0053	0.0044	0.1356	0.0999	0.0063	0.0095	0.0057	0.0271	0.0047	0.0098	0.1755
17	rs2191115	15026756	1.07	0.542615033110665	1.68	0.285465824887251	0.0360137752989958	0.212025115407656	0.1309	0.0655	0.0046	0.0042	0.0062	0.005	0.0054	0.0119	0.1543	0.0057	0.0076	0.006	0.088	0.0102	0.0065	0.0051	0.0044	0.1357	0.0997	0.0062	0.0096	0.0057	0.0273	0.0047	0.01	0.175
17	rs72829527	15034106	1.07	0.542615033110665	1.66	0.333131717406117	0.0439151720085193	0.329938822764809	0.1311	0.0653	0.0046	0.0042	0.0063	0.005	0.0054	0.0119	0.1541	0.0057	0.0078	0.0059	0.088	0.0103	0.0065	0.0049	0.0044	0.1358	0.0998	0.0062	0.0095	0.0057	0.0275	0.0047	0.0101	0.1748
17	rs62072212	15034948	1.07	0.542615033110665	1.62	0.444280725791627	0.0429309875307107	0.328349957995155	0.1311	0.0653	0.0046	0.0042	0.0063	0.005	0.0054	0.012	0.1541	0.0057	0.0078	0.0059	0.088	0.0104	0.0065	0.0049	0.0044	0.1359	0.0998	0.0062	0.0095	0.0057	0.0275	0.0047	0.0101	0.1749
17	rs1558234	15039487	1.07	0.542615033110665	1.62	0.444280725791627	0.0322161156310986	0.281882125692061	0.1311	0.0649	0.0046	0.0044	0.0064	0.0051	0.0056	0.0121	0.1537	0.0057	0.0079	0.0057	0.0878	0.0106	0.0064	0.0049	0.0044	0.1362	0.0996	0.0063	0.0094	0.0057	0.0276	0.0046	0.0103	0.1747
17	rs11653021	15040880	1.07	0.542615033110665	1.62	0.444280725791627	0.0311966217416645	0.238540435944697	0.1309	0.0649	0.0046	0.0045	0.0064	0.0049	0.0056	0.0121	0.1537	0.0057	0.0079	0.0057	0.0877	0.0107	0.0065	0.0049	0.0044	0.1364	0.0996	0.0063	0.0094	0.0057	0.0277	0.0047	0.0103	0.1747
17	rs11649983	15045306	1.07	0.542615033110665	1.62	0.444280725791627	0.0249896570754616	0.250369401154829	0.131	0.0649	0.0046	0.0047	0.0065	0.0049	0.0054	0.0121	0.1536	0.0056	0.008	0.0057	0.0877	0.0108	0.0065	0.0049	0.0044	0.1368	0.099	0.0063	0.0092	0.0058	0.0278	0.0047	0.0104	0.1743
17	rs7218737	15057691	1.06	0.591046266007479	1.62	0.444280725791627	0.0119755126693136	0.196139671571806	0.1316	0.0641	0.0048	0.0047	0.0067	0.0053	0.0051	0.0126	0.1538	0.0058	0.0081	0.0057	0.0879	0.011	0.0065	0.0044	0.0045	0.1372	0.0983	0.0061	0.0086	0.0061	0.0277	0.0048	0.0107	0.1739
17	rs10521297	15058991	1.06	0.591046266007479	1.62	0.444280725791627	0.0121240304076424	0.218988660934331	0.1316	0.064	0.0048	0.0047	0.0067	0.0053	0.0051	0.0126	0.1537	0.0058	0.0081	0.0057	0.0882	0.011	0.0065	0.0044	0.0044	0.1371	0.0983	0.0061	0.0086	0.0062	0.0277	0.0048	0.0107	0.1741
17	rs9303126	15059276	1.06	0.591046266007479	1.62	0.444280725791627	0.0124251963137271	0.223310497914428	0.1316	0.0639	0.0047	0.0047	0.0067	0.0053	0.0051	0.0126	0.1537	0.0058	0.0081	0.0058	0.0882	0.011	0.0065	0.0044	0.0044	0.1371	0.0983	0.0061	0.0086	0.0062	0.0277	0.0048	0.0107	0.1741
17	rs4510066	15065368	1.05	0.642211085129376	1.61	0.475515229965307	0.0215738228765015	0.302046984679206	0.1328	0.0627	0.0047	0.0051	0.0066	0.0058	0.005	0.0127	0.1552	0.0053	0.0076	0.0056	0.0896	0.0113	0.0059	0.0042	0.0044	0.1366	0.0986	0.006	0.0076	0.0062	0.0271	0.0049	0.0104	0.174
17	rs35308293	15071887	1.06	0.591046266007479	1.61	0.475515229965307	0.0247774848595134	0.348307683446808	0.1326	0.0627	0.0047	0.0051	0.0066	0.0058	0.0049	0.0127	0.1554	0.0053	0.0075	0.0056	0.0899	0.0113	0.0059	0.0041	0.0044	0.1369	0.0984	0.006	0.0075	0.0062	0.027	0.0048	0.0103	0.1738
17	rs72811130	15074430	1.06	0.591046266007479	1.61	0.475515229965307	0.0474174166456169	0.362176333034778	0.1325	0.0626	0.0047	0.0053	0.0066	0.0059	0.005	0.0127	0.1555	0.0053	0.0075	0.0056	0.09	0.0113	0.0059	0.004	0.0043	0.137	0.0983	0.006	0.0075	0.0062	0.027	0.0048	0.0103	0.1737
17	rs78305081	15077220	1.06	0.591046266007479	1.61	0.475515229965307	0.0629420518452148	0.453515801679758	0.1323	0.0626	0.0048	0.0053	0.0065	0.006	0.005	0.0127	0.1561	0.0052	0.0074	0.0057	0.0902	0.0113	0.0058	0.004	0.0043	0.1372	0.098	0.006	0.0074	0.0063	0.0269	0.0047	0.0103	0.1736
17	rs78255214	15077999	1.06	0.591046266007479	1.61	0.475515229965307	0.0657367577576741	0.410392979126139	0.1323	0.0626	0.0048	0.0053	0.0065	0.006	0.005	0.0127	0.1562	0.0052	0.0073	0.0057	0.0902	0.0113	0.0058	0.004	0.0043	0.1372	0.0979	0.006	0.0074	0.0063	0.0269	0.0048	0.0103	0.1736
17	rs72811133	15082588	1.06	0.591046266007479	1.61	0.475515229965307	0.0870848058503607	0.345453480844414	0.1322	0.0626	0.0054	0.0053	0.0063	0.0061	0.005	0.0127	0.1565	0.0051	0.0071	0.0058	0.0905	0.0112	0.0056	0.004	0.0043	0.1372	0.0977	0.0059	0.0075	0.0064	0.0269	0.0046	0.0101	0.1735
17	rs6502436	15088963	1.06	0.591046266007479	1.6	0.508176723760061	0.13134634944884	0.25059433311893	0.1318	0.0626	0.0055	0.0054	0.0061	0.0061	0.005	0.0127	0.1576	0.005	0.0069	0.006	0.091	0.0113	0.0054	0.004	0.0043	0.1376	0.0971	0.006	0.0074	0.0065	0.0269	0.0044	0.01	0.1731
17	rs72811147	15102214	1.06	0.591046266007479	1.61	0.475515229965307	0.122021696617249	0.201144429922278	0.132	0.0627	0.0056	0.0055	0.0062	0.0059	0.005	0.0124	0.1586	0.0051	0.0069	0.0061	0.0911	0.0112	0.0054	0.0038	0.0042	0.1376	0.0965	0.0061	0.0071	0.0066	0.0268	0.0044	0.0098	0.1731
17	rs230920	15115825	1.06	0.591046266007479	1.61	0.475515229965307	0.135559057205867	0.213839181615378	0.1321	0.0627	0.0057	0.0055	0.0061	0.0058	0.005	0.0123	0.1588	0.0051	0.0069	0.0062	0.0913	0.0111	0.0054	0.0038	0.0042	0.1376	0.0962	0.0061	0.0071	0.0067	0.0266	0.0044	0.0097	0.1732
17	rs11654383	15133114	1.06	0.591046266007479	1.61	0.475515229965307	0.202810872598543	0.241202673904836	0.1325	0.0629	0.0058	0.0057	0.0059	0.0059	0.0049	0.0122	0.1594	0.0051	0.0067	0.0064	0.0913	0.0109	0.0054	0.0037	0.0043	0.1373	0.0951	0.0062	0.007	0.0068	0.0267	0.0044	0.0096	0.1736
17	rs1804193	15134006	1.06	0.591046266007479	1.61	0.475515229965307	0.202732321534417	0.221902871744182	0.1325	0.063	0.0058	0.0057	0.0059	0.0059	0.0049	0.0121	0.1594	0.0051	0.0067	0.0064	0.0913	0.0108	0.0054	0.0037	0.0043	0.1373	0.095	0.0062	0.007	0.0068	0.0267	0.0044	0.0096	0.1736
17	rs230946	15137479	1.06	0.591046266007479	1.61	0.475515229965307	0.184490743832165	0.136392152344179	0.1326	0.063	0.0058	0.0057	0.0059	0.0059	0.0049	0.0121	0.1595	0.0051	0.0067	0.0064	0.0913	0.0108	0.0054	0.0037	0.0043	0.1373	0.0949	0.0062	0.007	0.0068	0.0267	0.0044	0.0096	0.1737
17	rs17773165	15141862	1.06	0.591046266007479	1.6	0.508176723760061	0.193852302420699	0.165167622530946	0.1325	0.0631	0.0058	0.0057	0.0059	0.0059	0.005	0.0121	0.1597	0.0051	0.0067	0.0064	0.0913	0.0108	0.0054	0.0037	0.0044	0.1373	0.0948	0.0062	0.0069	0.0068	0.0267	0.0044	0.0096	0.1736
17	rs75162816	15142588	1.06	0.591046266007479	1.6	0.508176723760061	0.191639123903327	0.149115027303675	0.1324	0.0631	0.0058	0.0057	0.0059	0.0059	0.005	0.0121	0.1598	0.0051	0.0067	0.0064	0.0913	0.0108	0.0054	0.0037	0.0044	0.1372	0.0948	0.0062	0.0069	0.0068	0.0267	0.0044	0.0096	0.1736
17	rs79393259	15154346	1.06	0.591046266007479	1.59	0.542287549749139	0.184974877308026	0.139971900793282	0.1321	0.0632	0.0058	0.0057	0.0059	0.0059	0.0051	0.0121	0.1605	0.0051	0.0066	0.0064	0.0912	0.0107	0.0053	0.0037	0.0045	0.1372	0.0946	0.0062	0.0069	0.0068	0.0267	0.0044	0.0096	0.1732
17	rs3785646	15156756	1.06	0.591046266007479	1.59	0.542287549749139	0.162041044091798	0.094551885122987	0.132	0.0633	0.0058	0.0057	0.0059	0.006	0.0051	0.0122	0.1608	0.0051	0.0066	0.0064	0.0911	0.0107	0.0053	0.0037	0.0045	0.1372	0.0944	0.0062	0.0068	0.0068	0.0268	0.0045	0.0096	0.173
17	rs231023	15158775	1.06	0.591046266007479	1.59	0.542287549749139	0.163737308756098	0.112484340870142	0.132	0.0634	0.0059	0.0057	0.0059	0.006	0.0052	0.0122	0.1606	0.0052	0.0066	0.0064	0.0909	0.0107	0.0054	0.0037	0.0046	0.1372	0.0945	0.0062	0.0068	0.0069	0.0267	0.0045	0.0097	0.1729
17	rs76783146	15164546	1.06	0.591046266007479	1.58	0.577869115575703	0.196735693009987	0.223744197961251	0.1319	0.0635	0.006	0.0058	0.0059	0.0061	0.0053	0.0122	0.1602	0.0052	0.0065	0.0065	0.0907	0.0107	0.0055	0.0038	0.0048	0.1371	0.0944	0.0062	0.0068	0.0069	0.0265	0.0045	0.0096	0.1727
17	rs115564486	15174261	1.06	0.591046266007479	1.58	0.577869115575703	0.135372880715181	0.192517260682641	0.1319	0.0637	0.0064	0.006	0.0059	0.0065	0.0058	0.0123	0.1594	0.0053	0.0063	0.0067	0.09	0.0108	0.0059	0.0043	0.0052	0.1367	0.0941	0.0064	0.0068	0.0071	0.0261	0.0046	0.0093	0.1719
17	rs193212950	15181833	1.05	0.642211085129376	1.58	0.577869115575703	0.12721367880066	0.154050674514486	0.1319	0.0637	0.0064	0.0061	0.0059	0.0066	0.0058	0.0123	0.1593	0.0053	0.0062	0.0067	0.09	0.0108	0.0059	0.0043	0.0053	0.1367	0.0941	0.0064	0.0068	0.0072	0.026	0.0047	0.0093	0.1718
17	rs74325426	15182147	1.05	0.642211085129376	1.58	0.577869115575703	0.127363101148244	0.152335667449292	0.1319	0.0637	0.0064	0.0061	0.0059	0.0066	0.0058	0.0123	0.1593	0.0053	0.0062	0.0067	0.09	0.0108	0.0059	0.0043	0.0053	0.1367	0.0941	0.0064	0.0068	0.0072	0.026	0.0047	0.0093	0.1718
17	rs1870428	15187231	1.05	0.642211085129376	1.57	0.614941920479678	0.121207818931615	0.13675774220584	0.132	0.0638	0.0064	0.0061	0.0059	0.0066	0.0058	0.0123	0.1592	0.0053	0.0062	0.0067	0.09	0.0108	0.0059	0.0044	0.0053	0.1366	0.0941	0.0065	0.0068	0.0072	0.026	0.0047	0.0093	0.1718
17	rs79416189	15187558	1.05	0.642211085129376	1.57	0.614941920479678	0.121759730714265	0.13951106584179	0.132	0.0638	0.0064	0.0061	0.0059	0.0066	0.0058	0.0123	0.1592	0.0053	0.0062	0.0067	0.09	0.0108	0.0059	0.0044	0.0053	0.1366	0.0941	0.0065	0.0068	0.0072	0.026	0.0047	0.0093	0.1718
17	rs9896534	15192523	1.05	0.642211085129376	1.57	0.614941920479678	0.120483949317992	0.119448674213855	0.1321	0.064	0.0064	0.0061	0.0059	0.0067	0.0059	0.0124	0.1589	0.0053	0.0062	0.0067	0.0899	0.0108	0.006	0.0044	0.0053	0.1366	0.094	0.0065	0.0069	0.0072	0.0259	0.0047	0.0093	0.1716
17	rs56357675	15192608	1.05	0.642211085129376	1.57	0.614941920479678	0.121352910563565	0.122857982015617	0.1321	0.064	0.0064	0.0061	0.0059	0.0067	0.0059	0.0124	0.1589	0.0053	0.0062	0.0067	0.0899	0.0108	0.006	0.0044	0.0053	0.1366	0.094	0.0065	0.0069	0.0072	0.0259	0.0047	0.0093	0.1716
17	rs230963	15206729	1.06	0.591046266007479	1.57	0.614941920479678	0.111066320571686	0.256464889347854	0.1329	0.0639	0.0064	0.0062	0.0059	0.0068	0.0065	0.0128	0.1588	0.0054	0.006	0.0068	0.0887	0.0104	0.0055	0.005	0.0057	0.137	0.0927	0.0066	0.0075	0.0074	0.0262	0.0046	0.0094	0.1705
17	rs117651072	15211235	1.06	0.591046266007479	1.57	0.614941920479678	0.111066320571686	0.272018297766819	0.133	0.0639	0.0064	0.0062	0.0058	0.0067	0.0065	0.0128	0.159	0.0054	0.006	0.0068	0.0886	0.0104	0.0055	0.005	0.0058	0.137	0.0926	0.0066	0.0075	0.0074	0.0261	0.0047	0.0093	0.1705
17	rs76515704	15214011	1.06	0.591046266007479	1.57	0.614941920479678	0.110079292398465	0.261921657587252	0.133	0.0639	0.0064	0.0062	0.0058	0.0067	0.0066	0.0128	0.1591	0.0054	0.006	0.0068	0.0886	0.0104	0.0055	0.005	0.0058	0.137	0.0926	0.0066	0.0075	0.0074	0.0261	0.0047	0.0093	0.1705
17	rs118053843	15215180	1.06	0.591046266007479	1.57	0.614941920479678	0.110352921132226	0.261693574608818	0.133	0.0639	0.0064	0.0062	0.0058	0.0067	0.0066	0.0128	0.1591	0.0054	0.006	0.0068	0.0886	0.0103	0.0055	0.005	0.0058	0.137	0.0925	0.0066	0.0075	0.0074	0.026	0.0047	0.0093	0.1705
17	rs230898	15217437	1.06	0.591046266007479	1.57	0.614941920479678	0.105491714112321	0.252959970246721	0.133	0.0639	0.0064	0.0062	0.0058	0.0067	0.0066	0.0128	0.1594	0.0054	0.0059	0.0068	0.0884	0.0103	0.0055	0.005	0.0058	0.1371	0.0924	0.0066	0.0076	0.0074	0.026	0.0048	0.0093	0.1705
17	rs34932547	15220186	1.06	0.591046266007479	1.57	0.614941920479678	0.109806083305641	0.350919581074007	0.1329	0.0638	0.0064	0.0062	0.0058	0.0067	0.0067	0.0128	0.1592	0.0054	0.0058	0.0068	0.0882	0.0103	0.0055	0.0051	0.006	0.137	0.0924	0.0066	0.0078	0.0075	0.0259	0.0049	0.0093	0.1704
17	rs11654114	15221193	1.06	0.591046266007479	1.57	0.614941920479678	0.101518093421165	0.383583052658114	0.1329	0.0638	0.0064	0.0063	0.0058	0.0067	0.0068	0.0128	0.159	0.0055	0.0058	0.0069	0.088	0.0102	0.0056	0.0052	0.0061	0.137	0.0923	0.0066	0.0078	0.0075	0.0259	0.005	0.0093	0.1703
17	rs7226363	15234895	1.06	0.591046266007479	1.57	0.614941920479678	0.0826728106837465	0.432007840536817	0.1327	0.0636	0.0065	0.0065	0.0058	0.0068	0.0071	0.0128	0.1584	0.0056	0.0057	0.0069	0.0874	0.0101	0.0058	0.0055	0.0066	0.1368	0.0918	0.0068	0.0083	0.0076	0.026	0.0052	0.0093	0.1698
17	rs230907	15236022	1.06	0.591046266007479	1.57	0.614941920479678	0.0832908714994691	0.434515925151015	0.1327	0.0636	0.0065	0.0065	0.0058	0.0068	0.0071	0.0128	0.1584	0.0056	0.0057	0.0069	0.0874	0.0101	0.0058	0.0055	0.0066	0.1368	0.0918	0.0068	0.0083	0.0076	0.026	0.0052	0.0093	0.1698
17	rs430639	15248399	1.06	0.591046266007479	1.57	0.614941920479678	0.108798856549966	0.669520298658109	0.1324	0.0632	0.0066	0.0067	0.0059	0.0073	0.0075	0.0129	0.1575	0.0056	0.0057	0.0073	0.0872	0.0099	0.0061	0.0061	0.0071	0.1356	0.0907	0.0067	0.0086	0.0078	0.0261	0.0057	0.0094	0.1694
17	rs17701187	15256067	1.06	0.591046266007479	1.57	0.614941920479678	0.129405808699391	0.723376765006574	0.1324	0.0632	0.0067	0.0067	0.0059	0.0074	0.0076	0.0129	0.1572	0.0057	0.0057	0.0074	0.0872	0.0099	0.0062	0.0061	0.0071	0.1354	0.0908	0.0067	0.0086	0.0079	0.0261	0.0057	0.0094	0.1692
17	rs2875118	15269316	1.06	0.591046266007479	1.57	0.614941920479678	0.157489046929518	0.748310474967442	0.1324	0.0631	0.0069	0.0067	0.006	0.0077	0.0078	0.0129	0.1561	0.0058	0.0059	0.0075	0.087	0.0099	0.0064	0.0064	0.0074	0.1347	0.0908	0.0068	0.0088	0.0081	0.0263	0.0058	0.0094	0.1684
17	rs12603904	15277196	1.06	0.591046266007479	1.57	0.614941920479678	0.211596972847025	0.901715498189454	0.1325	0.0628	0.007	0.0067	0.006	0.008	0.008	0.0129	0.1553	0.0059	0.0059	0.0075	0.0869	0.01	0.0065	0.0066	0.0075	0.1342	0.0908	0.0068	0.0089	0.0082	0.0264	0.006	0.0095	0.1678
17	rs80107648	15277630	1.06	0.591046266007479	1.57	0.614941920479678	0.234417750412571	0.932234322882368	0.1325	0.0628	0.007	0.0067	0.0061	0.008	0.008	0.0129	0.1552	0.006	0.0059	0.0075	0.0869	0.0101	0.0065	0.0066	0.0075	0.1342	0.0908	0.0068	0.0089	0.0083	0.0265	0.006	0.0095	0.1678
17	rs73282304	15278537	1.07	0.542615033110665	1.57	0.614941920479678	0.28452188770013	1.12701439044241	0.1323	0.0623	0.0072	0.0069	0.0063	0.0085	0.0084	0.0128	0.1541	0.0062	0.0061	0.0078	0.0861	0.0102	0.0067	0.007	0.0079	0.1334	0.0901	0.007	0.0091	0.0084	0.0264	0.0063	0.0096	0.1674
17	rs118174517	15280555	1.09	0.453749840114468	1.57	0.614941920479678	0.451182830543081	1.72663804575527	0.1321	0.061	0.0077	0.0074	0.0066	0.0094	0.0093	0.0126	0.1542	0.0065	0.0063	0.008	0.0849	0.0103	0.0073	0.0078	0.0087	0.1305	0.0888	0.0073	0.0097	0.0087	0.0266	0.0069	0.0097	0.1665
17	rs16951426	15280642	1.09	0.453749840114468	1.57	0.614941920479678	0.454668749852361	1.74719771712846	0.1321	0.0609	0.0077	0.0074	0.0066	0.0094	0.0093	0.0126	0.1542	0.0065	0.0063	0.008	0.0848	0.0103	0.0073	0.0078	0.0087	0.1304	0.0888	0.0073	0.0097	0.0087	0.0266	0.0069	0.0097	0.1665
17	rs72816999	15282421	1.08	0.496867270490283	1.58	0.577869115575703	0.757182717647364	2.33546190474307	0.1316	0.0598	0.008	0.0078	0.0069	0.0102	0.0101	0.0126	0.1548	0.0066	0.0066	0.0083	0.0834	0.0104	0.008	0.0086	0.0094	0.1277	0.0878	0.0076	0.0103	0.0089	0.0265	0.0076	0.0098	0.1654
17	rs9893357	15283815	1.08	0.496867270490283	1.57	0.614941920479678	1.03716683423334	2.7999917886553	0.1313	0.0588	0.0083	0.008	0.007	0.0108	0.0105	0.0126	0.1553	0.0067	0.0067	0.0085	0.0821	0.0108	0.0083	0.0091	0.0098	0.1266	0.0879	0.0078	0.0105	0.0091	0.0263	0.008	0.0098	0.164
17	rs76668908	15284632	1.08	0.496867270490283	1.55	0.693638871087907	1.10225122912759	2.83421815649603	0.1312	0.0587	0.0084	0.008	0.007	0.0109	0.0106	0.0125	0.1554	0.0067	0.0067	0.0085	0.0819	0.0108	0.0084	0.0091	0.0098	0.1265	0.0881	0.0077	0.0105	0.0091	0.0262	0.0082	0.0097	0.1639
17	rs7224476	15287134	1.09	0.453749840114468	1.55	0.693638871087907	1.20224829614509	2.95183016324406	0.1314	0.0584	0.0085	0.0081	0.007	0.0109	0.0107	0.0125	0.1558	0.0066	0.0067	0.0084	0.0812	0.0107	0.0085	0.0092	0.01	0.1263	0.0885	0.0076	0.0105	0.0092	0.0261	0.0083	0.0095	0.1639
17	rs72818905	15287863	1.09	0.453749840114468	1.55	0.693638871087907	1.24203140885639	2.91932672517974	0.1315	0.0584	0.0085	0.008	0.007	0.0109	0.0107	0.0124	0.1559	0.0066	0.0067	0.0084	0.081	0.0107	0.0085	0.0092	0.01	0.1265	0.0884	0.0077	0.0105	0.0093	0.026	0.0083	0.0095	0.1639
17	rs10852831	15292383	1.09	0.453749840114468	1.49	0.967391925764805	1.2113132023165	2.88442491963169	0.1318	0.0585	0.0085	0.0079	0.007	0.0108	0.0107	0.0122	0.1567	0.0065	0.0068	0.0084	0.0802	0.0106	0.0086	0.0093	0.01	0.1276	0.0882	0.0078	0.0102	0.0096	0.0258	0.0083	0.0094	0.1627
17	rs34563352	15293006	1.09	0.453749840114468	1.4	1.48939427074937	1.22328580394313	2.87523805400605	0.1319	0.0586	0.0085	0.0079	0.007	0.0108	0.0107	0.0122	0.1567	0.0065	0.0068	0.0086	0.0802	0.0106	0.0087	0.0093	0.0099	0.1278	0.088	0.0078	0.0102	0.0096	0.0258	0.0083	0.0093	0.1625
17	rs12449941	15296091	1.09	0.453749840114468	1.37	1.69431881237172	1.2044658272266	2.72385362183863	0.1323	0.0585	0.0087	0.0078	0.0071	0.0107	0.0106	0.012	0.1571	0.0064	0.007	0.0087	0.08	0.0108	0.0089	0.0093	0.0099	0.1286	0.087	0.0078	0.01	0.0098	0.0258	0.0084	0.0093	0.1617
17	rs71366199	15297187	1.09	0.453749840114468	1.37	1.69431881237172	1.20437339839195	2.67229904567625	0.1327	0.0585	0.0088	0.0076	0.0071	0.0106	0.0105	0.0119	0.1575	0.0063	0.0071	0.0089	0.0798	0.0108	0.0091	0.0093	0.0098	0.1296	0.0861	0.0078	0.0097	0.0102	0.0258	0.0085	0.0094	0.1611
17	rs35136666	15298617	1.09	0.453749840114468	1.36	1.76614159413628	1.15041533810274	2.4600750116551	0.1328	0.0583	0.0089	0.0075	0.0071	0.0103	0.0102	0.0119	0.1582	0.0061	0.0071	0.009	0.0792	0.0112	0.0092	0.0092	0.0097	0.1308	0.0855	0.0077	0.0094	0.0101	0.0259	0.0085	0.0093	0.161
17	rs76443434	15299796	1.09	0.453749840114468	1.34	1.91510480119379	1.06572078255546	2.43652342828359	0.1328	0.0583	0.0089	0.0075	0.0072	0.0103	0.0102	0.012	0.1582	0.0061	0.0071	0.009	0.0788	0.0113	0.0093	0.0092	0.0097	0.1312	0.0853	0.0077	0.0094	0.0101	0.0259	0.0085	0.0096	0.1608
17	rs2323661	15300309	1.09	0.453749840114468	1.28	2.40501694081552	1.04764111957184	2.42916921896451	0.1328	0.0582	0.0089	0.0075	0.0072	0.0102	0.0102	0.012	0.1584	0.0061	0.0071	0.009	0.0788	0.0113	0.0093	0.0092	0.0097	0.1314	0.0852	0.0076	0.0093	0.0101	0.026	0.0086	0.0096	0.1607
17	rs11078292	15303140	1.09	0.453749840114468	1.2	3.16028918771424	0.99492683897812	2.13807500957095	0.1326	0.0578	0.0088	0.0072	0.0073	0.0099	0.01	0.0121	0.1589	0.0061	0.0072	0.0089	0.0788	0.0118	0.0095	0.0089	0.0095	0.1315	0.0853	0.0077	0.0093	0.01	0.0269	0.0086	0.0096	0.1602
17	rs79556934	15303769	1.1	0.413206464175836	1.21	3.05942933381527	0.909072412801706	1.90222616044656	0.1329	0.0582	0.0086	0.007	0.0072	0.0096	0.0097	0.0121	0.1594	0.0061	0.0072	0.0088	0.0787	0.0118	0.0094	0.0087	0.0093	0.1319	0.0855	0.0078	0.0092	0.0099	0.0269	0.0084	0.0096	0.1604
17	rs8068593	15306148	1.11	0.375177619549844	1.2	3.16028918771424	0.473522769849981	1.05527585608453	0.1348	0.06	0.0078	0.006	0.0071	0.0078	0.0081	0.0118	0.162	0.006	0.007	0.008	0.0783	0.0115	0.0087	0.0076	0.0081	0.1347	0.0863	0.0086	0.0087	0.0094	0.0269	0.0078	0.0096	0.1617
17	rs12603413	15306819	1.11	0.375177619549844	1.19	3.26300435152784	0.319092564456355	0.761451553095109	0.1355	0.0606	0.0075	0.0057	0.0071	0.0071	0.0076	0.0118	0.1632	0.0059	0.0069	0.0077	0.0785	0.0114	0.0084	0.0069	0.0077	0.1359	0.0864	0.0089	0.0085	0.009	0.0268	0.0076	0.0097	0.1623
17	rs4792597	15308536	1.1	0.413206464175836	1.16	3.58231776973253	0.322725625257854	0.679242130298441	0.138	0.061	0.0067	0.0051	0.0071	0.006	0.0067	0.0118	0.1639	0.0058	0.0069	0.0071	0.0791	0.0115	0.0079	0.0056	0.0068	0.1371	0.0875	0.0092	0.0079	0.0086	0.0272	0.0071	0.0095	0.1633
17	rs7208293	15309104	1.1	0.413206464175836	1.16	3.58231776973253	0.270647997243917	0.51024535058968	0.1385	0.061	0.0066	0.0049	0.0071	0.0058	0.0066	0.0118	0.1639	0.0058	0.0069	0.007	0.0794	0.0115	0.0078	0.0055	0.0067	0.1377	0.0877	0.0093	0.0078	0.0086	0.0273	0.0069	0.0095	0.1634
17	rs7214558	15310405	1.1	0.413206464175836	1.16	3.58231776973253	0.299302768657275	0.527120038964422	0.1393	0.0613	0.0064	0.0046	0.007	0.0054	0.0062	0.0119	0.164	0.0058	0.0068	0.0068	0.0797	0.0114	0.0076	0.0051	0.0063	0.1384	0.0881	0.0094	0.0075	0.0084	0.0275	0.0066	0.0094	0.1637
17	rs4792603	15312672	1.1	0.413206464175836	1.19	3.26300435152784	0.261109021076835	0.4002808624299	0.1409	0.062	0.0059	0.0042	0.0069	0.0048	0.0055	0.012	0.1643	0.0057	0.0066	0.0064	0.0801	0.0111	0.0072	0.0045	0.0058	0.1396	0.0893	0.0095	0.0071	0.0082	0.0279	0.0062	0.0094	0.1641
17	rs11653137	15315756	1.08	0.496867270490283	1.18	3.36757850235517	0.487253544133073	0.56339110917095	0.143	0.0623	0.0052	0.0034	0.0067	0.0039	0.0045	0.0122	0.1654	0.0054	0.0063	0.0056	0.082	0.0109	0.0065	0.0035	0.0051	0.1397	0.0896	0.0093	0.0064	0.0076	0.0294	0.0057	0.0091	0.1664
17	rs1476777	15316195	1.08	0.496867270490283	1.18	3.36757850235517	0.421506303752556	0.394092610574007	0.1432	0.0623	0.0051	0.0033	0.0067	0.0038	0.0044	0.0122	0.1655	0.0054	0.0063	0.0055	0.0822	0.0108	0.0064	0.0034	0.0051	0.1397	0.0896	0.0093	0.0064	0.0076	0.0296	0.0056	0.0091	0.1667
17	rs4792605	15316809	1.08	0.496867270490283	1.18	3.36757850235517	0.403716263111151	0.338902285951402	0.143	0.0625	0.0051	0.0033	0.0067	0.0042	0.0044	0.0122	0.1656	0.0054	0.0062	0.0054	0.0823	0.0108	0.0065	0.0034	0.0052	0.1395	0.0895	0.0092	0.0063	0.0075	0.0298	0.0055	0.009	0.167
17	rs11078298	15317059	1.08	0.496867270490283	1.19	3.26300435152784	0.4023549864736	0.300499250035185	0.1429	0.0625	0.0051	0.0033	0.0067	0.0042	0.0043	0.0122	0.1656	0.0054	0.0062	0.0054	0.0823	0.0108	0.0065	0.0033	0.0053	0.1395	0.0895	0.0092	0.0062	0.0075	0.0299	0.0055	0.009	0.167
17	rs78535397	15321664	1.08	0.496867270490283	1.23	2.86326009509561	0.388702378719421	0.412996903317771	0.1431	0.0626	0.0048	0.0031	0.0066	0.0041	0.0042	0.0123	0.1658	0.0053	0.0061	0.0051	0.0831	0.0108	0.0066	0.0031	0.0051	0.1393	0.0896	0.009	0.006	0.0073	0.0303	0.0055	0.0088	0.1679
17	rs16951470	15322594	1.08	0.496867270490283	1.24	2.76794258147575	0.378577994203699	0.439278710089211	0.1431	0.0626	0.0048	0.0031	0.0066	0.004	0.0042	0.0123	0.1659	0.0053	0.0061	0.0051	0.0832	0.0108	0.0066	0.0031	0.005	0.1393	0.0896	0.009	0.006	0.0073	0.0303	0.0055	0.0088	0.1679
17	rs72821015	15327921	1.07	0.542615033110665	1.24	2.76794258147575	0.199877012251919	0.277110782499548	0.1431	0.0626	0.0047	0.0031	0.0064	0.004	0.0042	0.0124	0.1661	0.0052	0.006	0.0048	0.0842	0.0108	0.0067	0.0031	0.0049	0.1388	0.0895	0.0087	0.0059	0.007	0.0309	0.0054	0.0085	0.1688
17	rs12150270	15328072	1.07	0.542615033110665	1.26	2.58282016440281	0.1916771591584	0.251044388737988	0.1431	0.0626	0.0047	0.0031	0.0064	0.004	0.0042	0.0124	0.1661	0.0052	0.006	0.0048	0.0843	0.0108	0.0067	0.0031	0.0049	0.1388	0.0894	0.0087	0.0059	0.007	0.0309	0.0054	0.0085	0.1688
17	rs2906966	15331517	1.07	0.542615033110665	1.28	2.40501694081552	0.193087497524295	0.255332611016849	0.1432	0.0627	0.0046	0.0031	0.0064	0.0039	0.0041	0.0124	0.1662	0.0051	0.0059	0.0047	0.0843	0.0107	0.0067	0.0031	0.0048	0.1385	0.0895	0.0087	0.0059	0.0069	0.031	0.0053	0.0085	0.1693
17	rs118063181	15333352	1.06	0.591046266007479	1.29	2.31884767120196	0.208671499756677	0.203242205344153	0.1442	0.0629	0.0042	0.0028	0.0062	0.0036	0.0037	0.0121	0.1665	0.0048	0.0057	0.0042	0.0853	0.0105	0.0066	0.0031	0.0043	0.1376	0.09	0.0082	0.0055	0.0064	0.0327	0.0052	0.0083	0.1713
17	rs11653435	15333562	1.06	0.591046266007479	1.29	2.31884767120196	0.200578926420733	0.154815099722716	0.1443	0.0629	0.0042	0.0028	0.0062	0.0035	0.0037	0.0121	0.1666	0.0048	0.0057	0.0041	0.0854	0.0104	0.0066	0.0031	0.0042	0.1374	0.0901	0.0081	0.0054	0.0064	0.0329	0.0052	0.0083	0.1715
17	rs17774955	15338269	1.04	0.69615671060944	1.29	2.31884767120196	0.288704242191195	0.197907337250839	0.1456	0.0629	0.0035	0.0027	0.0059	0.0031	0.0031	0.012	0.1667	0.0049	0.0057	0.0036	0.0855	0.01	0.0062	0.0033	0.0035	0.1376	0.0907	0.0077	0.005	0.0058	0.0352	0.0048	0.0083	0.1731
17	rs2954759	15341183	1.04	0.69615671060944	1.29	2.31884767120196	0.273698819162931	0.150722260023125	0.1456	0.0629	0.0035	0.0027	0.0059	0.0031	0.0031	0.012	0.1667	0.0049	0.0057	0.0036	0.0855	0.01	0.0062	0.0034	0.0035	0.1376	0.0908	0.0077	0.005	0.0058	0.0352	0.0048	0.0083	0.1731
17	rs12941020	15345029	1.04	0.69615671060944	1.3	2.23449294624366	0.246820312487709	0.125593537459367	0.1455	0.063	0.0034	0.0027	0.0059	0.0031	0.0031	0.0119	0.1663	0.0049	0.0057	0.0036	0.0857	0.01	0.0061	0.0034	0.0035	0.1377	0.0911	0.0076	0.0051	0.0057	0.0355	0.0046	0.0083	0.1733
17	rs2954767	15345884	1.04	0.69615671060944	1.3	2.23449294624366	0.239086607283448	0.127815972895983	0.1455	0.0631	0.0034	0.0027	0.006	0.0031	0.0031	0.0118	0.1662	0.005	0.0057	0.0035	0.0857	0.01	0.0061	0.0034	0.0035	0.1377	0.0914	0.0075	0.005	0.0056	0.0357	0.0045	0.0083	0.1733
17	rs78109166	15351751	1.04	0.69615671060944	1.31	2.15194721725653	0.226359385935343	0.122857982015617	0.1458	0.0633	0.0034	0.0026	0.006	0.0031	0.003	0.0116	0.166	0.005	0.0057	0.0035	0.0857	0.0099	0.0059	0.0033	0.0034	0.1376	0.0915	0.0076	0.005	0.0055	0.0356	0.0045	0.0082	0.1739
17	rs78121064	15352112	1.04	0.69615671060944	1.33	1.99225932571379	0.225858329102914	0.123209689104335	0.1458	0.0633	0.0034	0.0026	0.006	0.0031	0.003	0.0116	0.166	0.005	0.0057	0.0035	0.0857	0.0099	0.0059	0.0033	0.0034	0.1376	0.0915	0.0076	0.005	0.0055	0.0356	0.0045	0.0082	0.1739
17	rs116846789	15358222	1.04	0.69615671060944	1.35	1.83973452191541	0.217761997031215	0.12648076842974	0.146	0.0635	0.0033	0.0026	0.006	0.0031	0.003	0.0116	0.1658	0.005	0.0057	0.0034	0.0856	0.0099	0.0058	0.0033	0.0034	0.1376	0.0915	0.0076	0.005	0.0055	0.0356	0.0044	0.0082	0.1743
17	rs2875140	15364293	1.04	0.69615671060944	1.35	1.83973452191541	0.20715773654102	0.131311810621591	0.1462	0.0636	0.0033	0.0026	0.006	0.003	0.003	0.0116	0.1657	0.005	0.0057	0.0033	0.0855	0.0099	0.0056	0.0033	0.0034	0.1376	0.0915	0.0076	0.005	0.0054	0.0355	0.0044	0.0082	0.1748
17	rs12453587	15370444	1.03	0.752927598544599	1.35	1.83973452191541	0.22594179562647	0.155102107123548	0.1465	0.0637	0.0031	0.0026	0.006	0.0029	0.0031	0.0114	0.1647	0.0051	0.0057	0.0033	0.0858	0.0097	0.0054	0.0034	0.0033	0.1373	0.0913	0.0077	0.0049	0.0052	0.0357	0.0042	0.0081	0.1766
17	rs72824453	15372594	1.03	0.752927598544599	1.35	1.83973452191541	0.25741718122805	0.214373701007763	0.1464	0.0641	0.0029	0.0025	0.0059	0.0027	0.003	0.0113	0.1641	0.005	0.0057	0.003	0.0866	0.0094	0.0051	0.0032	0.0032	0.1367	0.0917	0.0078	0.0047	0.005	0.0361	0.0039	0.008	0.1788
17	rs7218048	15374082	1.03	0.752927598544599	1.36	1.76614159413628	0.260928267401889	0.226678834282372	0.1464	0.0642	0.0029	0.0026	0.0058	0.0026	0.003	0.0113	0.1641	0.005	0.0057	0.003	0.0867	0.0094	0.005	0.0031	0.0032	0.1367	0.0917	0.0078	0.0047	0.005	0.0361	0.0038	0.008	0.179
17	rs4792614	15377373	1.03	0.752927598544599	1.36	1.76614159413628	0.31944483212508	0.276530625869637	0.1465	0.0649	0.0025	0.0024	0.0058	0.0025	0.0028	0.0113	0.1639	0.0051	0.0056	0.0028	0.0869	0.0092	0.0047	0.003	0.003	0.1373	0.0921	0.0079	0.0045	0.0048	0.0361	0.0035	0.0079	0.18
17	rs34382187	15380592	1.02	0.812565575704939	1.36	1.76614159413628	0.380503870306093	0.328838600465995	0.1465	0.0653	0.0022	0.0023	0.0057	0.0024	0.0027	0.0112	0.1638	0.0051	0.0056	0.0027	0.087	0.0091	0.0045	0.0029	0.0029	0.1376	0.0923	0.008	0.0044	0.0047	0.0361	0.0033	0.0079	0.1806
17	rs9908576	15385932	1.02	0.812565575704939	1.37	1.69431881237172	0.404625063093361	0.365447050112352	0.1466	0.0657	0.002	0.0022	0.0057	0.0023	0.0027	0.0112	0.1637	0.0051	0.0054	0.0026	0.087	0.009	0.0043	0.0029	0.0029	0.138	0.0924	0.008	0.0044	0.0045	0.0361	0.0032	0.0079	0.181
17	rs74791474	15394109	1.02	0.812565575704939	1.38	1.62425864340582	0.389928630279632	0.389597183044396	0.1466	0.0659	0.0019	0.0023	0.0056	0.0024	0.0027	0.0112	0.1637	0.0051	0.0054	0.0025	0.087	0.0089	0.0043	0.0029	0.0029	0.1379	0.0923	0.008	0.0044	0.0045	0.0361	0.0031	0.008	0.1813
17	rs35078459	15397727	1.02	0.812565575704939	1.38	1.62425864340582	0.384093659350723	0.392935280557162	0.1466	0.0659	0.0019	0.0023	0.0056	0.0024	0.0027	0.0112	0.1637	0.0051	0.0054	0.0025	0.087	0.0089	0.0043	0.0029	0.0029	0.1379	0.0923	0.008	0.0044	0.0045	0.036	0.0031	0.008	0.1814
17	rs2906969	15402113	1.02	0.812565575704939	1.38	1.62425864340582	0.376492666785523	0.403773384586784	0.1466	0.066	0.0019	0.0024	0.0056	0.0025	0.0027	0.0112	0.1637	0.0051	0.0054	0.0025	0.087	0.0089	0.0043	0.0028	0.0029	0.138	0.0922	0.008	0.0044	0.0044	0.036	0.0031	0.008	0.1815
17	rs12943756	15403878	1.02	0.812565575704939	1.39	1.55595320949678	0.371522688258097	0.412085019590346	0.1465	0.0661	0.0019	0.0024	0.0056	0.0026	0.0027	0.0112	0.1637	0.005	0.0054	0.0025	0.087	0.0088	0.0042	0.0028	0.0029	0.138	0.0921	0.008	0.0044	0.0044	0.036	0.0031	0.0081	0.1816
17	rs113497007	15405592	1.02	0.812565575704939	1.39	1.55595320949678	0.355217537490035	0.417564527203756	0.1465	0.0661	0.0019	0.0024	0.0056	0.0026	0.0027	0.0112	0.1637	0.005	0.0054	0.0025	0.087	0.0088	0.0042	0.0028	0.0029	0.1381	0.0921	0.008	0.0043	0.0043	0.0359	0.0031	0.0081	0.1816
17	rs117089340	15405657	1.02	0.812565575704939	1.39	1.55595320949678	0.355377134988411	0.417956671785973	0.1465	0.0661	0.0019	0.0024	0.0056	0.0026	0.0027	0.0112	0.1637	0.005	0.0054	0.0025	0.087	0.0088	0.0042	0.0028	0.0029	0.1381	0.0921	0.008	0.0043	0.0043	0.0359	0.0031	0.0081	0.1816
17	rs12150518	15406197	1.02	0.812565575704939	1.4	1.48939427074937	0.350816642532741	0.417433834524958	0.1465	0.0662	0.0019	0.0024	0.0056	0.0027	0.0027	0.0112	0.1637	0.005	0.0054	0.0025	0.087	0.0088	0.0042	0.0028	0.0029	0.1381	0.092	0.008	0.0043	0.0043	0.0359	0.0031	0.0081	0.1817
17	rs139005045	15406442	1.02	0.812565575704939	1.42	1.36148099659693	0.348442437772311	0.418087408819509	0.1465	0.0662	0.0019	0.0024	0.0056	0.0027	0.0027	0.0111	0.1637	0.005	0.0054	0.0025	0.087	0.0088	0.0042	0.0028	0.0029	0.138	0.092	0.008	0.0043	0.0043	0.0359	0.0031	0.0081	0.1817
17	rs1465251	15407763	1.02	0.812565575704939	1.43	1.30010819984047	0.333187664651304	0.434383823819548	0.1464	0.0662	0.0019	0.0026	0.0056	0.0027	0.0028	0.0111	0.1637	0.0049	0.0054	0.0024	0.087	0.0088	0.0042	0.0028	0.003	0.1379	0.0921	0.008	0.0044	0.0043	0.0359	0.0031	0.0081	0.1818
17	rs35469661	15410363	1.02	0.812565575704939	1.44	1.24044493409381	0.334063068072817	0.44073676486289	0.1464	0.0662	0.0019	0.0026	0.0056	0.0027	0.0028	0.0111	0.1637	0.0049	0.0054	0.0024	0.0869	0.0088	0.0042	0.0027	0.0031	0.1379	0.092	0.008	0.0044	0.0043	0.0359	0.0031	0.0081	0.1818
17	rs72824497	15418019	1.02	0.812565575704939	1.47	1.07160640764864	0.339080875159407	0.450178624323977	0.1464	0.0663	0.0019	0.0027	0.0057	0.0028	0.0028	0.0112	0.1636	0.0049	0.0054	0.0024	0.0869	0.0088	0.0042	0.0027	0.0031	0.1378	0.0919	0.008	0.0044	0.0043	0.0358	0.0032	0.0081	0.1818
17	rs77962827	15425407	1.01	0.875109975033704	1.54	0.735299729443272	0.341005121195685	0.461417194644203	0.1464	0.0664	0.0019	0.0028	0.0057	0.0028	0.0029	0.0113	0.1636	0.0049	0.0054	0.0024	0.0868	0.0088	0.0042	0.0025	0.0032	0.1378	0.0917	0.008	0.0044	0.0043	0.0358	0.0032	0.0081	0.1819
17	rs72819828	15442194	1.01	0.875109975033704	1.54	0.735299729443272	0.337421219158768	0.449911931592708	0.1463	0.0665	0.0019	0.0028	0.0057	0.0029	0.0029	0.0113	0.1635	0.0049	0.0054	0.0024	0.0868	0.0088	0.0042	0.0025	0.0032	0.1378	0.0916	0.008	0.0044	0.0043	0.0358	0.0032	0.0081	0.182
17	rs236815	15468444	1.01	0.875109975033704	1.54	0.735299729443272	0.333290591223936	0.430030526005735	0.1458	0.0676	0.002	0.0034	0.0057	0.0031	0.0031	0.0112	0.1629	0.0049	0.0056	0.0025	0.0862	0.0087	0.0044	0.0027	0.0033	0.137	0.0909	0.0082	0.0042	0.0044	0.0353	0.0035	0.0081	0.1822
17	rs236814	15468470	1.01	0.875109975033704	1.54	0.735299729443272	0.321714278784667	0.425426289504591	0.1457	0.0676	0.002	0.0034	0.0057	0.0031	0.0031	0.0112	0.163	0.0049	0.0056	0.0026	0.0862	0.0087	0.0044	0.0027	0.0033	0.137	0.091	0.0082	0.0042	0.0044	0.0352	0.0035	0.0081	0.1821
17	rs2856159	15483611	1.01	0.875109975033704	1.54	0.735299729443272	0.328317732563382	0.413257542272414	0.1446	0.0684	0.0022	0.0037	0.0058	0.0034	0.0032	0.011	0.1619	0.0049	0.0058	0.0027	0.0852	0.0087	0.0047	0.0028	0.0035	0.137	0.0905	0.0083	0.0041	0.0045	0.0351	0.0038	0.0084	0.1827
17	rs949426	15490151	1	0.940597770197411	1.53	0.778525311864042	0.403205513841808	0.28001716471745	0.1438	0.0685	0.0023	0.004	0.0059	0.0036	0.0034	0.0109	0.1605	0.0048	0.006	0.0028	0.0857	0.0088	0.0051	0.0025	0.0035	0.1367	0.0908	0.0084	0.004	0.0047	0.0347	0.0043	0.0087	0.1826
17	rs149448001	15490739	1	0.940597770197411	1.54	0.735299729443272	0.411817655106258	0.300856207541521	0.1437	0.0685	0.0024	0.004	0.0059	0.0037	0.0034	0.0109	0.1604	0.0048	0.006	0.0028	0.0857	0.0088	0.0051	0.0026	0.0036	0.1367	0.0908	0.0084	0.004	0.0047	0.0347	0.0044	0.0087	0.1825
17	rs2856229	15495266	0.99	1.00906370779823	1.55	0.693638871087907	0.619967432004617	0.340382396347649	0.1431	0.0684	0.0024	0.0048	0.0059	0.0039	0.0035	0.0109	0.1598	0.0048	0.006	0.0029	0.086	0.009	0.005	0.0026	0.0036	0.1365	0.0913	0.0084	0.004	0.0048	0.0344	0.0049	0.0089	0.1815
17	rs77119354	15495401	0.99	1.00906370779823	1.55	0.693638871087907	0.588874317928382	0.342977075173033	0.1426	0.0683	0.0025	0.0047	0.0059	0.0039	0.0035	0.0109	0.1598	0.0048	0.006	0.0029	0.0859	0.0091	0.0051	0.0026	0.0035	0.1364	0.0918	0.0085	0.004	0.0048	0.0344	0.0049	0.0089	0.1817
17	rs79385100	15496727	0.99	1.00906370779823	1.55	0.693638871087907	0.730159889656671	0.388956147064586	0.1421	0.0683	0.0025	0.0049	0.0059	0.0038	0.0036	0.011	0.1594	0.0049	0.006	0.0029	0.0857	0.0091	0.0052	0.0025	0.0035	0.1366	0.0914	0.0088	0.0042	0.0048	0.0342	0.005	0.0089	0.1818
17	rs8078150	15496730	0.99	1.00906370779823	1.55	0.693638871087907	0.740176731865996	0.388571666140115	0.1422	0.0683	0.0025	0.0049	0.0059	0.0038	0.0036	0.011	0.1593	0.005	0.006	0.0029	0.0856	0.0091	0.0052	0.0025	0.0034	0.1366	0.0914	0.0088	0.0042	0.0048	0.0342	0.005	0.0089	0.1818
17	rs11870747	15499045	0.99	1.00906370779823	1.55	0.693638871087907	0.787659127883099	0.342606058162097	0.1415	0.0683	0.0025	0.0051	0.0058	0.0039	0.0036	0.0109	0.1594	0.0049	0.0059	0.0029	0.086	0.009	0.0052	0.0025	0.0035	0.1371	0.0916	0.0089	0.0042	0.0048	0.0344	0.0051	0.0089	0.1813
17	rs4792630	15510011	0.98	1.080540436168	1.55	0.693638871087907	0.780300161622535	0.435308758729228	0.139	0.0685	0.0026	0.0054	0.0057	0.0039	0.004	0.0108	0.1584	0.0049	0.006	0.0031	0.0861	0.0089	0.0055	0.0028	0.0037	0.1368	0.0921	0.0089	0.0042	0.0048	0.0344	0.005	0.0089	0.1826
17	rs62070406	15517237	0.98	1.080540436168	1.55	0.693638871087907	0.806383289568322	0.645211504966924	0.1385	0.0686	0.0027	0.0057	0.0056	0.0038	0.0042	0.0106	0.157	0.0048	0.0059	0.0032	0.0863	0.0087	0.0056	0.0031	0.0042	0.1366	0.0922	0.0089	0.0044	0.0045	0.0345	0.0051	0.0087	0.1837
17	rs200934978	15517284	0.98	1.080540436168	1.56	0.653525583231	0.81479227153607	0.636912688733566	0.1384	0.0685	0.0027	0.0056	0.0056	0.0037	0.0042	0.0106	0.157	0.0048	0.0059	0.0032	0.0863	0.0087	0.0057	0.0031	0.0042	0.1366	0.0922	0.0089	0.0044	0.0047	0.0346	0.0052	0.0087	0.1837
17	rs58071439	15524056	0.98	1.080540436168	1.56	0.653525583231	0.558990003697702	0.655290615295562	0.1389	0.0687	0.0027	0.0054	0.0056	0.0037	0.0044	0.0115	0.1558	0.0048	0.0059	0.0032	0.086	0.0088	0.0058	0.0035	0.0043	0.1371	0.0911	0.0087	0.0046	0.0048	0.0346	0.0053	0.0091	0.1827
17	rs4792636	15529969	0.97	1.15505862992724	1.56	0.653525583231	0.532238322217748	0.719488442208355	0.1388	0.0692	0.0026	0.0054	0.0056	0.0037	0.0045	0.0122	0.1541	0.0048	0.0059	0.0032	0.0853	0.0089	0.0059	0.0041	0.0044	0.1374	0.092	0.0086	0.0048	0.005	0.0343	0.0057	0.0092	0.1815
17	rs62070417	15531942	0.97	1.15505862992724	1.57	0.614941920479678	0.514898617520734	0.770694911219158	0.1389	0.0692	0.0027	0.0055	0.0056	0.0038	0.0046	0.0124	0.1537	0.0048	0.0058	0.0033	0.0851	0.0089	0.0059	0.0042	0.0044	0.138	0.0916	0.0087	0.0048	0.0051	0.0343	0.0058	0.0092	0.1809
17	rs3174720	15532147	0.97	1.15505862992724	1.64	0.38599849551783	0.496387088327676	0.682932946566079	0.1388	0.0693	0.0027	0.0055	0.0056	0.0038	0.0046	0.0124	0.1536	0.0048	0.0058	0.0033	0.0851	0.0089	0.0059	0.0042	0.0044	0.138	0.0916	0.0086	0.0048	0.0051	0.0343	0.0058	0.0092	0.1809
17	Affx-52330941	15546132	0.97	1.15505862992724	1.64	0.38599849551783	0.452683768258529	0.740780803455311	0.1384	0.0697	0.0027	0.0053	0.0056	0.0039	0.0047	0.0125	0.1534	0.0048	0.0058	0.0034	0.0854	0.0089	0.0061	0.0042	0.0044	0.138	0.0911	0.0087	0.0048	0.0051	0.0343	0.0059	0.0092	0.1807
17	rs146022728	15548982	0.97	1.15505862992724	1.65	0.358901199458623	0.452984249284755	0.722179863202484	0.1384	0.0697	0.0027	0.0053	0.0055	0.0039	0.0047	0.0124	0.1533	0.0046	0.0058	0.0034	0.0857	0.0089	0.0061	0.0042	0.0044	0.1382	0.0911	0.0087	0.0048	0.0051	0.0344	0.0059	0.0092	0.1808
17	rs8066692	15554278	0.97	1.15505862992724	1.66	0.333131717406117	0.445322768741067	0.707702609675619	0.1382	0.0698	0.0027	0.0052	0.0055	0.0039	0.0046	0.0124	0.1531	0.0046	0.0057	0.0034	0.0862	0.0089	0.0062	0.0042	0.0044	0.1383	0.0909	0.0086	0.0048	0.0051	0.0344	0.0058	0.0092	0.1809
17	rs61741220	15554456	0.97	1.15505862992724	1.66	0.333131717406117	0.444548244245943	0.674819158839814	0.1381	0.0697	0.0027	0.0052	0.0055	0.0039	0.0046	0.0124	0.1531	0.0047	0.0058	0.0034	0.0862	0.009	0.0062	0.0041	0.0044	0.1383	0.0909	0.0086	0.0048	0.0051	0.0344	0.0058	0.0092	0.1808
17	rs2074890	15554561	0.97	1.15505862992724	1.69	0.263511633917478	0.447052945040749	0.668785100625451	0.1381	0.0697	0.0027	0.0052	0.0055	0.0039	0.0046	0.0124	0.1531	0.0047	0.0058	0.0034	0.0862	0.009	0.0062	0.0041	0.0044	0.1383	0.0909	0.0086	0.0048	0.0051	0.0344	0.0058	0.0092	0.1808
17	rs117887711	15562295	0.97	1.15505862992724	1.7	0.24276969786222	0.362113500784056	0.321774202084784	0.1377	0.0699	0.0028	0.0052	0.0056	0.004	0.0047	0.0124	0.1527	0.0046	0.0057	0.0034	0.0862	0.009	0.0063	0.0041	0.0044	0.1383	0.0907	0.0086	0.0049	0.0053	0.0343	0.0059	0.0092	0.1809
17	rs73272121	15563361	0.97	1.15505862992724	1.7	0.24276969786222	0.357828913390194	0.322381424346669	0.1377	0.07	0.0028	0.0052	0.0056	0.004	0.0047	0.0124	0.1527	0.0045	0.0057	0.0034	0.0862	0.0091	0.0063	0.004	0.0044	0.1383	0.0907	0.0086	0.0049	0.0053	0.0342	0.0059	0.0092	0.1809
17	rs1563011	15565952	0.97	1.15505862992724	1.7	0.24276969786222	0.341891127537429	0.316686895620387	0.1374	0.0701	0.0028	0.0052	0.0056	0.004	0.0047	0.0125	0.1525	0.0045	0.0057	0.0034	0.0863	0.0091	0.0063	0.004	0.0045	0.1383	0.0906	0.0086	0.005	0.0054	0.0342	0.0059	0.0092	0.1809
17	rs1503130	15566579	0.97	1.15505862992724	1.7	0.24276969786222	0.337110504463159	0.333368589357031	0.1373	0.0701	0.0028	0.0052	0.0056	0.0041	0.0047	0.0125	0.1523	0.0045	0.0057	0.0035	0.0864	0.0091	0.0063	0.0041	0.0045	0.1384	0.0905	0.0086	0.005	0.0054	0.0341	0.0059	0.0092	0.1809
17	rs117397889	15567830	0.97	1.15505862992724	1.7	0.24276969786222	0.327042388688088	0.318016969964117	0.1367	0.0702	0.0029	0.0052	0.0056	0.0041	0.0048	0.0125	0.1518	0.0045	0.0057	0.0036	0.0864	0.0092	0.0064	0.0042	0.0046	0.1383	0.0904	0.0087	0.0051	0.0055	0.0339	0.0059	0.0092	0.1809
17	rs56201971	15574117	0.96	1.23264710971586	1.72	0.204795704918344	0.367830844540262	0.559582329797608	0.1342	0.0706	0.0032	0.0057	0.0058	0.0047	0.0054	0.0129	0.1488	0.0045	0.0057	0.0042	0.0866	0.0099	0.0073	0.005	0.0052	0.1372	0.0898	0.0089	0.0055	0.0061	0.0328	0.0063	0.0093	0.1811
17	rs189280	15580374	0.96	1.23264710971586	1.73	0.187497716434302	0.353782820097494	0.615627120305377	0.1339	0.0709	0.0033	0.0058	0.0058	0.0048	0.0055	0.013	0.1485	0.0045	0.0057	0.0042	0.0866	0.01	0.0072	0.005	0.0054	0.1372	0.0897	0.0089	0.0056	0.0062	0.0326	0.0063	0.0093	0.1811
17	rs10221188	15587575	0.95	1.31333295668949	1.73	0.187497716434302	0.415610504890796	0.581105786254353	0.1337	0.0709	0.0033	0.0057	0.0059	0.0049	0.0056	0.0131	0.1478	0.0045	0.0057	0.0042	0.0867	0.01	0.0075	0.0051	0.0054	0.1377	0.0896	0.0089	0.0056	0.0063	0.0323	0.0064	0.0094	0.1807
17	rs17776733	15592762	0.95	1.31333295668949	1.74	0.171280181914382	0.364912506946837	0.547352863354376	0.1334	0.0715	0.0034	0.0057	0.0058	0.0049	0.0056	0.013	0.1483	0.0044	0.0056	0.004	0.0865	0.01	0.0073	0.0051	0.0054	0.1376	0.0904	0.0091	0.0057	0.0062	0.0321	0.0066	0.0093	0.1798
17	rs117200551	15601963	0.95	1.31333295668949	1.74	0.171280181914382	0.287750840049848	0.522403404374063	0.1327	0.0719	0.0035	0.0056	0.0058	0.0049	0.0056	0.013	0.1481	0.0044	0.0055	0.0041	0.0865	0.0101	0.0071	0.0052	0.0055	0.1372	0.0907	0.0092	0.0059	0.0061	0.0324	0.0065	0.0092	0.1799
17	rs55748835	15607282	0.95	1.31333295668949	1.73	0.187497716434302	0.267295119885885	0.544550920829909	0.1324	0.0722	0.0035	0.0055	0.0058	0.0049	0.0056	0.013	0.1479	0.0044	0.0055	0.0041	0.0865	0.0101	0.007	0.0052	0.0055	0.1369	0.091	0.0093	0.006	0.0061	0.0326	0.0065	0.0091	0.1801
17	rs3760299	15611495	0.95	1.31333295668949	1.74	0.171280181914382	0.25104751046641	0.519910673002115	0.1324	0.0722	0.0035	0.0054	0.0058	0.0049	0.0055	0.013	0.1478	0.0044	0.0055	0.004	0.0867	0.0101	0.007	0.0052	0.0055	0.137	0.0908	0.0093	0.006	0.0061	0.0325	0.0064	0.0091	0.1804
17	rs9905520	15621217	0.95	1.31333295668949	1.74	0.171280181914382	0.235783145567469	0.55676509211572	0.1323	0.0719	0.0035	0.0054	0.0057	0.0049	0.0055	0.0132	0.1481	0.0044	0.0055	0.004	0.0865	0.0103	0.0069	0.0051	0.0056	0.1366	0.0905	0.0093	0.0061	0.006	0.0326	0.0065	0.0093	0.1809
17	rs62072378	15641109	0.92	1.57422166990469	1.75	0.156107803097264	0.222368252509815	0.917264100472865	0.1275	0.0733	0.0042	0.0053	0.0053	0.0053	0.0055	0.0135	0.1406	0.004	0.0052	0.0048	0.0896	0.0104	0.0059	0.0062	0.0057	0.1392	0.0885	0.0104	0.0064	0.0059	0.0341	0.0067	0.0087	0.1842
17	rs11650318	15644506	0.92	1.57422166990469	1.75	0.156107803097264	0.260431545798739	0.983327841271793	0.1271	0.0735	0.0043	0.0053	0.0053	0.0053	0.0055	0.0136	0.1398	0.004	0.0052	0.0049	0.0899	0.0104	0.0058	0.0063	0.0057	0.1396	0.0882	0.0106	0.0064	0.0059	0.0343	0.0067	0.0086	0.1844
17	rs17855672	15645289	0.92	1.57422166990469	1.75	0.156107803097264	0.261515965709781	0.991149369360988	0.127	0.0735	0.0043	0.0053	0.0053	0.0053	0.0055	0.0136	0.1398	0.004	0.0052	0.0049	0.0899	0.0105	0.0057	0.0064	0.0057	0.1397	0.0881	0.0106	0.0064	0.0059	0.0343	0.0067	0.0086	0.1844
17	rs75299246	15650737	0.91	1.66753670486472	1.75	0.156107803097264	0.292726928844882	1.02946901891722	0.1268	0.0738	0.0043	0.0052	0.0052	0.0053	0.0055	0.0136	0.1389	0.0039	0.0051	0.0051	0.0904	0.0104	0.0057	0.0064	0.0057	0.1402	0.0877	0.0107	0.0065	0.0059	0.0344	0.0069	0.0086	0.1845
17	rs75884461	15666775	0.91	1.66753670486472	1.75	0.156107803097264	0.301349238448079	0.988434416824634	0.1263	0.0742	0.0044	0.0052	0.0052	0.0053	0.0055	0.0135	0.1381	0.0039	0.005	0.0053	0.0913	0.0104	0.0059	0.0066	0.0058	0.1407	0.0877	0.0108	0.0064	0.0058	0.0334	0.0068	0.0086	0.1843
17	rs62072426	15673812	0.9	1.76406203941677	1.75	0.156107803097264	0.432716301927887	1.07324965323987	0.125	0.0748	0.0046	0.0053	0.0051	0.0053	0.0057	0.0134	0.1364	0.0038	0.0048	0.0056	0.0916	0.0104	0.0061	0.0067	0.006	0.1422	0.0879	0.0111	0.0064	0.0058	0.0336	0.0067	0.0083	0.1841
17	rs2875227	15677373	0.9	1.76406203941677	1.75	0.156107803097264	0.551038266073162	1.11671294580945	0.1239	0.0758	0.0046	0.005	0.0049	0.0051	0.0057	0.0134	0.1354	0.0037	0.0046	0.0057	0.0919	0.0101	0.0062	0.0067	0.0059	0.1441	0.0883	0.0113	0.0063	0.0056	0.0338	0.0066	0.0083	0.1834
17	rs11651162	15685167	0.9	1.76406203941677	1.75	0.156107803097264	0.592353319482043	1.04477725561552	0.1228	0.0787	0.0044	0.0051	0.0048	0.0047	0.0056	0.0135	0.1345	0.0035	0.0045	0.0057	0.0938	0.0101	0.006	0.0064	0.0056	0.146	0.0878	0.0111	0.0059	0.0056	0.034	0.0061	0.0081	0.1823
17	rs1542132	15685788	0.9	1.76406203941677	1.75	0.156107803097264	0.628574904233699	1.05721621913089	0.1225	0.0789	0.0044	0.0051	0.0048	0.0046	0.0056	0.0135	0.1346	0.0036	0.0045	0.0057	0.0939	0.0102	0.0059	0.0064	0.0055	0.1463	0.0876	0.0111	0.0058	0.0056	0.0341	0.0061	0.0081	0.1825
17	rs66688787	15686884	0.9	1.76406203941677	1.75	0.156107803097264	0.58642427529273	0.997703115641343	0.1223	0.0793	0.0043	0.005	0.0048	0.0045	0.0053	0.0136	0.1345	0.0036	0.0044	0.0055	0.094	0.0102	0.0058	0.0063	0.0054	0.1463	0.0873	0.011	0.006	0.0056	0.0342	0.006	0.0081	0.1834
17	Affx-13585463	15688159	0.9	1.76406203941677	1.75	0.156107803097264	0.577683945587795	0.980298246052685	0.1223	0.0793	0.0043	0.0049	0.0048	0.0044	0.0053	0.0136	0.1344	0.0036	0.0044	0.0055	0.0941	0.0101	0.0058	0.0063	0.0053	0.1466	0.0872	0.011	0.006	0.0056	0.0342	0.006	0.008	0.1834
17	rs562979	15705733	0.91	1.66753670486472	1.75	0.156107803097264	0.622690746281771	0.905950715941549	0.1224	0.0809	0.0041	0.0046	0.0047	0.0038	0.0049	0.0137	0.1339	0.0036	0.0041	0.0053	0.095	0.0101	0.0056	0.006	0.0048	0.1482	0.0876	0.0108	0.0062	0.0054	0.0343	0.0057	0.008	0.1828
17	rs6502474	15717546	0.91	1.66753670486472	1.75	0.156107803097264	0.69429229506777	0.991309117361157	0.1221	0.0817	0.0039	0.0044	0.0046	0.0035	0.0047	0.0137	0.1339	0.0036	0.004	0.0052	0.0958	0.01	0.0055	0.0058	0.0046	0.1485	0.0881	0.0108	0.0065	0.0053	0.0345	0.0056	0.008	0.1826
17	rs112427653	15734616	0.91	1.66753670486472	1.75	0.156107803097264	0.755809907504896	0.976792568912227	0.1216	0.0819	0.0038	0.0044	0.0047	0.0033	0.0046	0.0138	0.1338	0.0036	0.0039	0.0051	0.0964	0.01	0.0056	0.0056	0.0045	0.149	0.0879	0.0107	0.0067	0.0053	0.0346	0.0054	0.008	0.1824
17	rs117343741	15751356	0.91	1.66753670486472	1.74	0.171280181914382	0.773972360989085	0.985720909278168	0.1213	0.082	0.0038	0.0043	0.0048	0.0032	0.0046	0.0139	0.1337	0.0036	0.004	0.0051	0.0966	0.01	0.0057	0.0055	0.0044	0.1492	0.088	0.0108	0.0067	0.0053	0.0347	0.0053	0.008	0.1823
17	rs116965022	15764366	0.91	1.66753670486472	1.73	0.187497716434302	0.853295263358726	0.933339300144285	0.1211	0.082	0.0037	0.0044	0.0048	0.003	0.0045	0.0139	0.1337	0.0036	0.004	0.0051	0.0968	0.01	0.0058	0.0055	0.0044	0.1494	0.0878	0.0108	0.0066	0.0052	0.0348	0.0053	0.0082	0.1825
17	rs34812236	15784977	0.91	1.66753670486472	1.73	0.187497716434302	0.863039245341434	0.950895652653519	0.1209	0.082	0.0037	0.0044	0.0049	0.0029	0.0045	0.014	0.1338	0.0036	0.004	0.0051	0.097	0.01	0.0058	0.0054	0.0044	0.1495	0.0878	0.0108	0.0065	0.0052	0.0349	0.0052	0.0082	0.1825
17	rs9903817	15786573	0.91	1.66753670486472	1.73	0.187497716434302	0.868212050834249	0.955651681025015	0.1209	0.082	0.0037	0.0044	0.0049	0.0029	0.0045	0.014	0.1337	0.0036	0.004	0.0051	0.0969	0.01	0.0058	0.0054	0.0044	0.1496	0.0878	0.0108	0.0065	0.0052	0.0349	0.0052	0.0082	0.1825
17	rs11658370	15789202	0.91	1.66753670486472	1.72	0.204795704918344	0.866270714262905	0.951212575646856	0.1209	0.082	0.0037	0.0044	0.0049	0.0029	0.0045	0.014	0.1337	0.0036	0.004	0.0051	0.0969	0.01	0.0058	0.0054	0.0044	0.1496	0.0878	0.0108	0.0065	0.0052	0.0349	0.0052	0.0082	0.1825
17	rs12935927	15793443	0.91	1.66753670486472	1.72	0.204795704918344	0.86764563758768	0.9523219700841	0.1209	0.082	0.0037	0.0044	0.0049	0.003	0.0045	0.0139	0.1337	0.0036	0.004	0.0051	0.0969	0.01	0.0058	0.0054	0.0044	0.1496	0.0878	0.0108	0.0065	0.0052	0.0349	0.0053	0.0082	0.1825
17	rs72821720	15797186	0.91	1.66753670486472	1.72	0.204795704918344	0.765365792171794	0.855707524451447	0.1219	0.0818	0.0037	0.0043	0.005	0.003	0.0044	0.0139	0.1337	0.0036	0.0039	0.0051	0.0973	0.01	0.0059	0.0052	0.0041	0.1495	0.0873	0.0107	0.0064	0.0051	0.0348	0.0053	0.0082	0.1827
17	rs12945204	15799536	0.91	1.66753670486472	1.72	0.204795704918344	0.718860506022355	0.788185934639549	0.1229	0.0817	0.0037	0.0041	0.005	0.003	0.0043	0.0139	0.1338	0.0036	0.0039	0.005	0.0977	0.01	0.006	0.0051	0.0037	0.1494	0.0868	0.0107	0.0063	0.0051	0.0348	0.0052	0.0082	0.183
17	rs859255	15818291	0.91	1.66753670486472	1.71	0.223208546872115	0.695173668673734	0.802544975626762	0.1234	0.0815	0.0037	0.0041	0.005	0.003	0.0042	0.0139	0.1334	0.0036	0.0039	0.0049	0.0978	0.01	0.0059	0.0049	0.0037	0.149	0.0872	0.0108	0.0062	0.005	0.0348	0.0052	0.0082	0.1835
17	rs1759084	15821374	0.91	1.66753670486472	1.71	0.223208546872115	0.624859332058756	0.757065665706548	0.1235	0.0814	0.0036	0.0041	0.005	0.003	0.0042	0.0139	0.1333	0.0036	0.0039	0.0049	0.0978	0.0099	0.0059	0.0047	0.0036	0.149	0.0873	0.0108	0.0062	0.005	0.0348	0.0052	0.0083	0.1839
17	rs859267	15826021	0.92	1.57422166990469	1.71	0.223208546872115	0.557727413060121	0.720385334816398	0.124	0.081	0.0036	0.004	0.0051	0.0029	0.0041	0.0139	0.1331	0.0036	0.0039	0.0048	0.0978	0.0099	0.0058	0.0046	0.0035	0.1491	0.0876	0.0107	0.0062	0.0049	0.0347	0.0052	0.0083	0.1846
17	rs117746119	15832406	0.92	1.57422166990469	1.7	0.24276969786222	0.535752025284479	0.700117203049296	0.1243	0.0808	0.0036	0.0039	0.0051	0.0029	0.0041	0.0139	0.1331	0.0036	0.0039	0.0048	0.0981	0.0099	0.0058	0.0044	0.0034	0.1491	0.0877	0.0108	0.0061	0.0049	0.0347	0.0052	0.0083	0.1846
17	rs9907878	15834536	0.92	1.57422166990469	1.7	0.24276969786222	0.5215056856471	0.701454472546347	0.1244	0.0807	0.0036	0.0039	0.0051	0.0029	0.004	0.0139	0.1332	0.0036	0.0039	0.0047	0.0981	0.0099	0.0057	0.0043	0.0034	0.1491	0.0879	0.0108	0.0061	0.0049	0.0346	0.0052	0.0083	0.1846
17	rs758857	15854257	0.93	1.48409702783942	1.7	0.24276969786222	0.508903983030919	0.652073068846654	0.125	0.0801	0.0036	0.0036	0.0051	0.0027	0.0038	0.0138	0.133	0.0035	0.0038	0.0046	0.0989	0.0097	0.0056	0.0039	0.0031	0.1504	0.0887	0.011	0.0061	0.0047	0.0343	0.0054	0.0084	0.1843
17	rs79990008	15856887	0.93	1.48409702783942	1.69	0.263511633917478	0.489997506023895	0.636185916162285	0.125	0.0801	0.0035	0.0036	0.0051	0.0027	0.0037	0.0137	0.133	0.0035	0.0038	0.0046	0.099	0.0096	0.0056	0.0039	0.0031	0.1505	0.0887	0.011	0.0061	0.0047	0.0342	0.0054	0.0084	0.1843
17	rs78804732	15876021	0.95	1.31333295668949	1.69	0.263511633917478	0.327144320785805	0.471512706534189	0.1283	0.0767	0.0035	0.0021	0.0054	0.0022	0.0021	0.0138	0.1336	0.0033	0.0034	0.004	0.1032	0.0089	0.0051	0.0018	0.0021	0.1548	0.0907	0.0098	0.0056	0.0038	0.0316	0.0061	0.0085	0.1861
17	rs10491104	15884561	0.95	1.31333295668949	1.69	0.263511633917478	0.297894049922907	0.387674954771589	0.1285	0.0766	0.0035	0.002	0.0054	0.0022	0.002	0.0138	0.1337	0.0033	0.0034	0.004	0.1035	0.0089	0.0051	0.0017	0.0021	0.155	0.0909	0.0098	0.0056	0.0038	0.0315	0.0061	0.0085	0.1862
17	rs56060666	15885625	0.95	1.31333295668949	1.69	0.263511633917478	0.295087207932829	0.385243930028369	0.1285	0.0765	0.0035	0.002	0.0054	0.0022	0.002	0.0138	0.1338	0.0033	0.0034	0.004	0.1034	0.0089	0.0051	0.0017	0.0021	0.155	0.0909	0.0098	0.0056	0.0038	0.0315	0.0061	0.0085	0.1862
17	rs62073578	15887367	0.95	1.31333295668949	1.69	0.263511633917478	0.298816604811473	0.389981945165096	0.1285	0.0765	0.0035	0.002	0.0054	0.0022	0.002	0.0138	0.1338	0.0033	0.0034	0.004	0.1036	0.0089	0.0051	0.0017	0.0021	0.1551	0.091	0.0098	0.0056	0.0037	0.0315	0.0061	0.0085	0.1859
17	rs75531820	15888063	0.95	1.31333295668949	1.7	0.24276969786222	0.29867083750123	0.391778892761039	0.1285	0.0765	0.0035	0.002	0.0054	0.0022	0.002	0.0138	0.1338	0.0033	0.0034	0.004	0.1036	0.0089	0.0051	0.0016	0.0021	0.1551	0.091	0.0098	0.0056	0.0037	0.0315	0.0061	0.0085	0.1859
17	rs77283385	15894551	0.95	1.31333295668949	1.71	0.223208546872115	0.300715016640338	0.398215160568717	0.1287	0.0764	0.0035	0.002	0.0054	0.0022	0.002	0.0138	0.1338	0.0033	0.0034	0.004	0.1038	0.0089	0.0051	0.0016	0.002	0.155	0.0911	0.0098	0.0056	0.0037	0.0315	0.0061	0.0085	0.1858
17	rs74503177	15901486	0.95	1.31333295668949	1.71	0.223208546872115	0.310104401444295	0.395765968581526	0.1288	0.0762	0.0035	0.0019	0.0054	0.0021	0.0019	0.0137	0.1339	0.0033	0.0034	0.004	0.1039	0.0091	0.005	0.0016	0.002	0.1551	0.0912	0.0098	0.0056	0.0037	0.0316	0.006	0.0085	0.1857
17	rs62073581	15904602	0.95	1.31333295668949	1.71	0.223208546872115	0.316381929845692	0.395379635288288	0.1289	0.0761	0.0035	0.0019	0.0054	0.002	0.0019	0.0137	0.1339	0.0034	0.0034	0.004	0.1039	0.0092	0.005	0.0016	0.002	0.1551	0.0913	0.0098	0.0056	0.0037	0.0316	0.006	0.0085	0.1857
17	rs112911249	15907467	0.95	1.31333295668949	1.71	0.223208546872115	0.337162279918225	0.405976643178653	0.1291	0.0758	0.0035	0.0018	0.0055	0.0019	0.0018	0.0136	0.134	0.0034	0.0034	0.0039	0.1041	0.0094	0.005	0.0015	0.0019	0.1553	0.0915	0.0098	0.0057	0.0037	0.0316	0.006	0.0085	0.1856
17	rs59749475	15915914	0.95	1.31333295668949	1.72	0.204795704918344	0.632019011985616	0.499803800429346	0.1303	0.0759	0.0035	0.0014	0.0055	0.0019	0.0016	0.0136	0.1327	0.0033	0.0034	0.0039	0.1047	0.0098	0.0054	0.0013	0.0016	0.1547	0.0919	0.01	0.0056	0.0035	0.0317	0.0062	0.0084	0.1851
17	rs11078324	15928222	0.95	1.31333295668949	1.71	0.223208546872115	0.655007783886069	0.405717265901438	0.1306	0.0754	0.0036	0.0014	0.0055	0.0019	0.0015	0.0133	0.1336	0.0033	0.0035	0.0039	0.1053	0.0098	0.0053	0.0013	0.0016	0.1539	0.0931	0.0107	0.0056	0.0034	0.0304	0.0061	0.0084	0.1847
17	rs2301652	15928584	0.95	1.31333295668949	1.71	0.223208546872115	0.661028619299925	0.414300545224982	0.1307	0.0753	0.0036	0.0014	0.0056	0.0019	0.0015	0.0133	0.1337	0.0033	0.0035	0.0039	0.105	0.0098	0.0054	0.0013	0.0016	0.1539	0.0932	0.0108	0.0056	0.0034	0.0304	0.0062	0.0085	0.1845
17	rs72821769	15931693	0.95	1.31333295668949	1.71	0.223208546872115	0.59748673467706	0.419002878192097	0.1309	0.0751	0.0035	0.0014	0.0056	0.0018	0.0015	0.0133	0.1338	0.0033	0.0035	0.0039	0.1049	0.0098	0.0052	0.0012	0.0016	0.1541	0.0931	0.0108	0.0056	0.0034	0.0304	0.006	0.0085	0.185
17	rs112673653	15943490	0.95	1.31333295668949	1.71	0.223208546872115	0.562919213484826	0.433987584331705	0.1311	0.0749	0.0035	0.0015	0.0056	0.0017	0.0012	0.0133	0.1338	0.0034	0.0035	0.0039	0.1047	0.0098	0.0051	0.0011	0.0015	0.1543	0.0931	0.0107	0.0057	0.0034	0.0304	0.0059	0.0085	0.1856
17	rs116847886	15948768	0.95	1.31333295668949	1.71	0.223208546872115	0.536925693003207	0.433063402151992	0.1312	0.0749	0.0035	0.0015	0.0056	0.0016	0.0012	0.0133	0.1338	0.0034	0.0035	0.0038	0.1046	0.0098	0.005	0.0011	0.0015	0.1544	0.0931	0.0107	0.0057	0.0033	0.0304	0.0058	0.0085	0.1857
17	rs71358386	15951154	0.95	1.31333295668949	1.71	0.223208546872115	0.533408339177627	0.433063402151992	0.1312	0.0749	0.0035	0.0015	0.0057	0.0016	0.0012	0.0133	0.1338	0.0034	0.0035	0.0038	0.1045	0.0098	0.005	0.0011	0.0015	0.1546	0.0931	0.0107	0.0057	0.0033	0.0304	0.0058	0.0085	0.1857
17	rs4792718	15954692	0.95	1.31333295668949	1.7	0.24276969786222	0.533863674648661	0.42779251752812	0.1313	0.0749	0.0035	0.0015	0.0057	0.0016	0.0012	0.0133	0.1338	0.0034	0.0035	0.0038	0.1045	0.0098	0.005	0.0011	0.0015	0.1546	0.0931	0.0107	0.0057	0.0033	0.0304	0.0058	0.0085	0.1857
17	rs11657857	15959537	0.95	1.31333295668949	1.71	0.223208546872115	0.530420717751523	0.427003382343553	0.1313	0.0748	0.0035	0.0015	0.0057	0.0016	0.0012	0.0133	0.1338	0.0034	0.0035	0.0038	0.1044	0.0098	0.005	0.0011	0.0015	0.1546	0.093	0.0106	0.0057	0.0033	0.0304	0.0058	0.0085	0.1858
17	rs2157991	15961951	0.95	1.31333295668949	1.71	0.223208546872115	0.531588839196286	0.420049792609365	0.1315	0.0748	0.0035	0.0015	0.0057	0.0016	0.0012	0.0133	0.1338	0.0035	0.0035	0.0038	0.1043	0.0098	0.005	0.0011	0.0015	0.1547	0.093	0.0106	0.0056	0.0033	0.0305	0.0058	0.0085	0.1859
17	rs118023219	15977214	0.95	1.31333295668949	1.7	0.24276969786222	0.523308721016842	0.423063602767457	0.1315	0.0748	0.0035	0.0015	0.0058	0.0016	0.0012	0.0133	0.1338	0.0035	0.0035	0.0038	0.1043	0.0098	0.005	0.0011	0.0014	0.1547	0.0929	0.0106	0.0056	0.0034	0.0305	0.0058	0.0085	0.1859
17	rs118072442	15983458	0.95	1.31333295668949	1.7	0.24276969786222	0.516818858736043	0.422014660590019	0.1315	0.0748	0.0035	0.0015	0.0058	0.0016	0.0011	0.0133	0.1337	0.0035	0.0036	0.0038	0.1043	0.0099	0.005	0.0011	0.0014	0.1548	0.0929	0.0105	0.0056	0.0034	0.0305	0.0057	0.0085	0.1859
17	rs117525311	16003294	0.95	1.31333295668949	1.71	0.223208546872115	0.511450788306547	0.418741260159837	0.1316	0.0748	0.0035	0.0015	0.0058	0.0016	0.0011	0.0133	0.1337	0.0035	0.0036	0.0038	0.1042	0.0099	0.005	0.0011	0.0014	0.1549	0.0929	0.0105	0.0056	0.0034	0.0305	0.0057	0.0085	0.1859
17	rs7225951	16016809	0.95	1.31333295668949	1.72	0.204795704918344	0.495382163749335	0.410002777911692	0.1316	0.0749	0.0035	0.0014	0.0058	0.0016	0.0011	0.0133	0.1337	0.0035	0.0036	0.0038	0.1042	0.0099	0.005	0.0011	0.0013	0.1552	0.0929	0.0103	0.0056	0.0034	0.0305	0.0057	0.0086	0.186
17	rs35622628	16020028	0.95	1.31333295668949	1.72	0.204795704918344	0.495884503500215	0.409742700032215	0.1316	0.0749	0.0035	0.0014	0.0058	0.0016	0.0011	0.0133	0.1337	0.0035	0.0036	0.0038	0.1042	0.0099	0.005	0.0011	0.0013	0.1552	0.0929	0.0103	0.0056	0.0034	0.0305	0.0057	0.0086	0.186
17	rs76010143	16022883	0.95	1.31333295668949	1.75	0.156107803097264	0.451362813901956	0.392164250536285	0.1319	0.0749	0.0034	0.0014	0.0058	0.0016	0.0011	0.0133	0.1339	0.0035	0.0036	0.0037	0.1043	0.0099	0.005	0.0011	0.0013	0.1552	0.0931	0.0103	0.0056	0.0034	0.0305	0.0048	0.0086	0.1862
17	rs11658564	16023587	0.95	1.31333295668949	1.74	0.171280181914382	0.449983842137899	0.390495125114985	0.1319	0.0749	0.0034	0.0014	0.0058	0.0016	0.0011	0.0133	0.1339	0.0035	0.0036	0.0037	0.1043	0.0099	0.0049	0.0011	0.0013	0.1552	0.0931	0.0103	0.0056	0.0034	0.0305	0.0045	0.0086	0.1862
17	rs11655773	16030299	0.95	1.31333295668949	1.73	0.187497716434302	0.438021173666699	0.39795715482343	0.1317	0.0749	0.0033	0.0015	0.0058	0.0016	0.0011	0.0133	0.1341	0.0035	0.0035	0.0037	0.1043	0.0098	0.0049	0.0011	0.0013	0.1554	0.0932	0.0103	0.0056	0.0033	0.0305	0.0045	0.0086	0.1864
17	rs16959544	16058348	0.95	1.31333295668949	1.73	0.187497716434302	0.43277506928714	0.417303152941702	0.1317	0.0749	0.0033	0.0015	0.0058	0.0016	0.0011	0.0133	0.1341	0.0035	0.0035	0.0037	0.1043	0.0098	0.0049	0.0011	0.0013	0.1554	0.0932	0.0103	0.0056	0.0034	0.0306	0.0043	0.0086	0.1864
17	rs178816	16092902	0.95	1.31333295668949	1.74	0.171280181914382	0.404284142928538	0.404291502769895	0.1316	0.0749	0.0033	0.0016	0.0058	0.0016	0.0011	0.0134	0.134	0.0035	0.0036	0.0037	0.1041	0.0098	0.0049	0.0011	0.0013	0.1554	0.0932	0.0102	0.0056	0.0034	0.0306	0.0043	0.0086	0.1867
17	rs76874420	16095389	0.95	1.31333295668949	1.74	0.171280181914382	0.396820423572716	0.401702735965235	0.1316	0.0748	0.0033	0.0016	0.0058	0.0016	0.0011	0.0134	0.1339	0.0035	0.0036	0.0037	0.1041	0.0098	0.0048	0.0011	0.0013	0.1554	0.0931	0.0102	0.0056	0.0034	0.0306	0.0043	0.0086	0.1868
17	rs112136983	16096278	0.96	1.23264710971586	1.74	0.171280181914382	0.394853144909075	0.400151669941544	0.1316	0.0748	0.0033	0.0016	0.0058	0.0016	0.0011	0.0135	0.1339	0.0035	0.0036	0.0037	0.1041	0.0098	0.0048	0.0011	0.0013	0.1554	0.0932	0.0102	0.0056	0.0034	0.0306	0.0043	0.0086	0.1867
17	rs118038725	16110017	0.96	1.23264710971586	1.74	0.171280181914382	0.38708894052054	0.397570232602079	0.1317	0.0748	0.0033	0.0016	0.0058	0.0016	0.0011	0.0135	0.1339	0.0035	0.0036	0.0037	0.104	0.0099	0.0048	0.0011	0.0013	0.1554	0.0931	0.0103	0.0056	0.0034	0.0306	0.0043	0.0085	0.1866
17	rs12945855	16139149	0.96	1.23264710971586	1.74	0.171280181914382	0.40952741739468	0.426608961834101	0.1322	0.0745	0.0033	0.0017	0.0059	0.0016	0.0012	0.0138	0.1336	0.0036	0.0036	0.0037	0.1034	0.0099	0.0048	0.0013	0.0014	0.1559	0.0927	0.0107	0.0056	0.0034	0.0306	0.0042	0.0085	0.186
17	rs4791664	16151670	0.96	1.23264710971586	1.74	0.171280181914382	0.42937309671799	0.449378671533836	0.1325	0.0746	0.0033	0.0018	0.0059	0.0016	0.0012	0.0139	0.1336	0.0036	0.0036	0.0036	0.1032	0.0099	0.0046	0.0013	0.0014	0.156	0.0929	0.0109	0.0056	0.0034	0.0306	0.0042	0.0086	0.1854
17	rs11650427	16158774	0.96	1.23264710971586	1.74	0.171280181914382	0.443476921688526	0.471242754429821	0.1327	0.0746	0.0033	0.0018	0.0059	0.0016	0.0012	0.0139	0.1336	0.0036	0.0036	0.0036	0.1031	0.0099	0.0046	0.0013	0.0014	0.156	0.093	0.0111	0.0056	0.0034	0.0305	0.0042	0.0086	0.185
17	rs60374261	16177131	0.96	1.23264710971586	1.74	0.171280181914382	0.447112665156571	0.491326616287554	0.1338	0.0743	0.0032	0.0019	0.0059	0.0016	0.0012	0.014	0.1339	0.0037	0.0036	0.0034	0.1027	0.0098	0.0044	0.0015	0.0015	0.1562	0.0928	0.0112	0.0056	0.0033	0.0304	0.0042	0.0086	0.1844
17	rs117055878	16197916	0.96	1.23264710971586	1.74	0.171280181914382	0.421738354486985	0.491190192088096	0.1338	0.0742	0.0032	0.0019	0.0059	0.0016	0.0012	0.014	0.1342	0.0037	0.0036	0.0034	0.1023	0.0098	0.0044	0.0015	0.0015	0.1563	0.0928	0.0112	0.0057	0.0033	0.0304	0.0042	0.0086	0.1844
17	rs4792731	16201941	0.96	1.23264710971586	1.74	0.171280181914382	0.420520797303645	0.487918931697441	0.1338	0.0742	0.0032	0.0019	0.0059	0.0016	0.0012	0.014	0.1342	0.0037	0.0036	0.0034	0.1023	0.0098	0.0044	0.0015	0.0015	0.1563	0.0929	0.0112	0.0057	0.0033	0.0304	0.0042	0.0086	0.1844
17	rs75331890	16206766	0.96	1.23264710971586	1.74	0.171280181914382	0.419131449598984	0.492145365419294	0.1338	0.0742	0.0032	0.0019	0.0059	0.0016	0.0012	0.014	0.1342	0.0037	0.0036	0.0034	0.1023	0.0098	0.0044	0.0015	0.0015	0.1563	0.0929	0.0112	0.0057	0.0033	0.0304	0.0042	0.0086	0.1844
17	rs11078338	16210192	0.96	1.23264710971586	1.74	0.171280181914382	0.423306358877565	0.505567355484181	0.1338	0.0742	0.0032	0.0019	0.0059	0.0016	0.0012	0.0141	0.1342	0.0037	0.0036	0.0034	0.1024	0.0098	0.0043	0.0015	0.0014	0.1563	0.0929	0.0112	0.0057	0.0033	0.0304	0.0042	0.0086	0.1844
17	rs1005380	16219792	0.96	1.23264710971586	1.74	0.171280181914382	0.415380140893119	0.511761152510224	0.134	0.0741	0.0032	0.0019	0.006	0.0016	0.0013	0.014	0.1342	0.0037	0.0037	0.0034	0.1023	0.0099	0.0042	0.0015	0.0015	0.156	0.0931	0.0112	0.0057	0.0033	0.0304	0.0042	0.0086	0.1843
17	rs117527434	16223256	0.96	1.23264710971586	1.74	0.171280181914382	0.425984436528573	0.534772249586182	0.1341	0.074	0.0032	0.0019	0.006	0.0016	0.0013	0.0139	0.1341	0.0038	0.0037	0.0034	0.1023	0.01	0.0041	0.0016	0.0015	0.156	0.0929	0.0112	0.0057	0.0033	0.0304	0.0042	0.0086	0.1844
17	rs74255324	16234260	0.96	1.23264710971586	1.74	0.171280181914382	0.423946005127537	0.516177204974942	0.1343	0.0736	0.0032	0.0019	0.0061	0.0016	0.0013	0.0138	0.1341	0.0038	0.0037	0.0034	0.1022	0.01	0.004	0.0016	0.0015	0.156	0.0927	0.0112	0.0058	0.0033	0.0303	0.0043	0.0087	0.1845
17	rs62074191	16244853	0.96	1.23264710971586	1.74	0.171280181914382	0.311692416627431	0.463297350503454	0.1342	0.0732	0.0033	0.0016	0.006	0.0017	0.0013	0.0137	0.135	0.0038	0.0036	0.0035	0.102	0.01	0.0043	0.0017	0.0016	0.1555	0.0933	0.0109	0.006	0.0033	0.0301	0.0045	0.0086	0.1844
17	rs3112524	16245778	0.96	1.23264710971586	1.74	0.171280181914382	0.301495697968278	0.447779896039299	0.1342	0.0732	0.0033	0.0016	0.006	0.0017	0.0013	0.0137	0.1351	0.0038	0.0036	0.0035	0.1019	0.01	0.0043	0.0017	0.0016	0.1554	0.0934	0.0109	0.006	0.0034	0.0301	0.0045	0.0086	0.1844
17	rs7477	16246016	0.96	1.23264710971586	1.75	0.156107803097264	0.298525107968727	0.453649423986381	0.1341	0.0732	0.0033	0.0016	0.006	0.0017	0.0013	0.0137	0.135	0.0038	0.0036	0.0035	0.1019	0.01	0.0042	0.0017	0.0016	0.1554	0.0935	0.0109	0.006	0.0035	0.0301	0.0045	0.0086	0.1844
17	rs181387571	16249665	0.96	1.23264710971586	1.75	0.156107803097264	0.295763427463334	0.466525122858513	0.1341	0.0732	0.0033	0.0016	0.006	0.0017	0.0013	0.0137	0.1351	0.0038	0.0036	0.0035	0.1018	0.01	0.0043	0.0017	0.0016	0.1553	0.0935	0.0109	0.006	0.0035	0.0301	0.0045	0.0086	0.1844
17	rs7223745	16269454	0.97	1.15505862992724	1.75	0.156107803097264	0.241158754030628	0.461551425041483	0.1338	0.0732	0.0033	0.0017	0.0061	0.0018	0.0015	0.0137	0.1356	0.0039	0.0036	0.0036	0.1014	0.0101	0.0043	0.0018	0.0016	0.1533	0.0937	0.0107	0.0061	0.0035	0.0303	0.0046	0.0087	0.1851
17	rs872300	16277776	0.97	1.15505862992724	1.75	0.156107803097264	0.196928781969258	0.449645280655943	0.1337	0.0733	0.0033	0.0018	0.0062	0.002	0.0016	0.0137	0.1361	0.004	0.0036	0.0037	0.1009	0.0099	0.0043	0.0018	0.0016	0.1527	0.0938	0.0105	0.006	0.0036	0.0301	0.0048	0.0085	0.1854
17	rs76403078	16280370	0.97	1.15505862992724	1.75	0.156107803097264	0.183376297072245	0.403514393819479	0.1337	0.0734	0.0033	0.0018	0.0063	0.0021	0.0017	0.0138	0.1362	0.0041	0.0036	0.0037	0.1007	0.0098	0.0044	0.0018	0.0017	0.1525	0.0938	0.0104	0.0059	0.0036	0.03	0.0049	0.0085	0.1855
17	rs11658826	16291752	0.97	1.15505862992724	1.75	0.156107803097264	0.12141097687599	0.44272709247883	0.1339	0.0733	0.0034	0.0018	0.0063	0.0021	0.0017	0.0138	0.1366	0.0041	0.0036	0.0038	0.1	0.0097	0.0043	0.0018	0.0017	0.152	0.0944	0.0099	0.0058	0.0037	0.0298	0.0049	0.0085	0.1856
17	rs9891709	16295950	0.97	1.15505862992724	1.75	0.156107803097264	0.108148588453195	0.402220124138369	0.134	0.0733	0.0034	0.0018	0.0063	0.0021	0.0018	0.0138	0.1367	0.0042	0.0036	0.0038	0.0999	0.0097	0.0043	0.0019	0.0017	0.152	0.0945	0.0098	0.0058	0.0037	0.0298	0.005	0.0085	0.1856
17	rs28379199	16301494	0.97	1.15505862992724	1.75	0.156107803097264	0.101154486242336	0.454718775854513	0.1331	0.0733	0.0034	0.0018	0.0063	0.0021	0.0018	0.0139	0.1372	0.0042	0.0036	0.0038	0.1003	0.0097	0.0043	0.0017	0.0017	0.1519	0.0946	0.0097	0.0058	0.0037	0.0298	0.005	0.0085	0.1856
17	rs7217735	16315919	0.98	1.080540436168	1.75	0.156107803097264	0.0992973619338258	0.552545784052689	0.1331	0.0733	0.0035	0.0018	0.0063	0.0022	0.0018	0.0139	0.1375	0.0042	0.0036	0.0037	0.1002	0.0096	0.0041	0.0018	0.0018	0.1514	0.0948	0.0096	0.0058	0.0037	0.0299	0.0051	0.0085	0.1855
17	rs79269225	16319949	0.99	1.00906370779823	1.74	0.171280181914382	0.0775924751077798	0.583525201975591	0.1313	0.0723	0.0037	0.002	0.0063	0.0027	0.0023	0.0144	0.1377	0.004	0.0036	0.0041	0.099	0.0093	0.0047	0.0023	0.0021	0.1509	0.0951	0.0094	0.0056	0.0038	0.0307	0.0056	0.0085	0.1855
17	rs4792739	16322676	0.99	1.00906370779823	1.73	0.187497716434302	0.092646788606298	0.398860376355069	0.1298	0.0711	0.0041	0.0024	0.0062	0.0037	0.0031	0.0151	0.1384	0.0036	0.0037	0.0046	0.0965	0.0089	0.0051	0.0032	0.0027	0.147	0.0955	0.0093	0.0055	0.0041	0.0321	0.0064	0.0084	0.1858
17	rs4629007	16323738	0.99	1.00906370779823	1.72	0.204795704918344	0.130889968744511	0.569611478878233	0.1295	0.0712	0.0044	0.0025	0.0063	0.0038	0.0033	0.0156	0.137	0.0037	0.0038	0.0048	0.0969	0.0089	0.0054	0.0034	0.0029	0.1458	0.095	0.0092	0.0056	0.0044	0.0325	0.0067	0.0085	0.1852
17	rs8121	16325968	0.99	1.00906370779823	1.73	0.187497716434302	0.22594179562647	0.532682557534753	0.1291	0.0697	0.0047	0.0027	0.0063	0.0044	0.0036	0.0164	0.1372	0.0038	0.0037	0.005	0.0969	0.009	0.006	0.0037	0.0032	0.1446	0.0941	0.0093	0.0056	0.0046	0.0322	0.0072	0.009	0.1843
17	rs115718041	16338306	1	0.940597770197411	1.73	0.187497716434302	0.304727350743801	0.621691361537928	0.1291	0.0694	0.0049	0.0028	0.0065	0.0045	0.0037	0.0165	0.1369	0.0037	0.0038	0.005	0.0962	0.0089	0.0061	0.0037	0.0032	0.1445	0.0932	0.0094	0.0055	0.0048	0.0321	0.0076	0.0091	0.1847
17	rs7214366	16340316	1	0.940597770197411	1.73	0.187497716434302	0.284806010666514	0.589512932533067	0.1291	0.0694	0.0049	0.0028	0.0065	0.0045	0.0037	0.0166	0.1368	0.0037	0.0039	0.0051	0.0962	0.0088	0.0062	0.0037	0.0033	0.1445	0.0932	0.0094	0.0055	0.0048	0.0321	0.0077	0.0091	0.1847
17	rs62074234	16340378	1	0.940597770197411	1.73	0.187497716434302	0.285564414520738	0.592941069461139	0.1291	0.0694	0.0049	0.0028	0.0065	0.0045	0.0037	0.0166	0.1368	0.0037	0.0039	0.0051	0.0962	0.0088	0.0062	0.0037	0.0033	0.1445	0.0932	0.0094	0.0055	0.0048	0.0321	0.0077	0.0091	0.1847
17	rs117030628	16342343	1	0.940597770197411	1.73	0.187497716434302	0.286038965346732	0.603397425193953	0.1291	0.0694	0.0049	0.0028	0.0065	0.0045	0.0037	0.0166	0.1369	0.0037	0.0039	0.0051	0.0961	0.0088	0.0062	0.0037	0.0033	0.1445	0.0932	0.0095	0.0055	0.0048	0.032	0.0077	0.0091	0.1847
17	rs72833950	16343026	1	0.940597770197411	1.73	0.187497716434302	0.285801637207773	0.601532147673551	0.1291	0.0694	0.0049	0.0028	0.0065	0.0045	0.0037	0.0166	0.1369	0.0037	0.0039	0.0051	0.0961	0.0088	0.0062	0.0037	0.0033	0.1445	0.0932	0.0095	0.0055	0.0048	0.032	0.0077	0.0091	0.1847
17	rs4617905	16344600	1	0.940597770197411	1.73	0.187497716434302	0.286894219645996	0.600098255123562	0.1291	0.0694	0.0049	0.0028	0.0065	0.0045	0.0037	0.0166	0.1369	0.0037	0.0039	0.0051	0.0961	0.0088	0.0062	0.0037	0.0033	0.1445	0.0932	0.0095	0.0055	0.0048	0.032	0.0077	0.0091	0.1847
17	rs78133126	16345753	1	0.940597770197411	1.74	0.171280181914382	0.312338769370348	0.673788079248576	0.1289	0.0693	0.0049	0.0028	0.0065	0.0045	0.0037	0.0167	0.1368	0.0037	0.0039	0.005	0.0962	0.0088	0.0062	0.0037	0.0032	0.1445	0.0932	0.0095	0.0055	0.0048	0.032	0.0077	0.0091	0.1848
17	rs61745139	16347325	1	0.940597770197411	1.74	0.171280181914382	0.304285596197039	0.682637514371542	0.1289	0.0693	0.0049	0.0028	0.0065	0.0045	0.0037	0.0167	0.1369	0.0037	0.0039	0.005	0.0962	0.0088	0.006	0.0037	0.0032	0.1444	0.0932	0.0095	0.0055	0.0048	0.032	0.0077	0.0091	0.1849
17	rs4792746	16353310	1	0.940597770197411	1.74	0.171280181914382	0.322371464823778	0.686036731509902	0.1289	0.0692	0.0049	0.0028	0.0066	0.0046	0.0038	0.0167	0.1368	0.0037	0.0039	0.005	0.0962	0.0088	0.006	0.0037	0.0032	0.1444	0.0932	0.0095	0.0055	0.0048	0.032	0.0077	0.0092	0.1849
17	rs112356937	16360007	1	0.940597770197411	1.74	0.171280181914382	0.38298728769871	0.814347993046968	0.1289	0.0691	0.0049	0.0028	0.0066	0.0046	0.0038	0.0167	0.1368	0.0037	0.0039	0.005	0.0962	0.0088	0.006	0.0037	0.0032	0.1443	0.0932	0.0095	0.0055	0.0048	0.0319	0.0077	0.0092	0.1848
17	rs11654069	16365086	1	0.940597770197411	1.76	0.141944438278083	0.412735538603518	0.867979868227049	0.1287	0.069	0.0049	0.0029	0.0067	0.0046	0.0038	0.0168	0.1368	0.0037	0.0039	0.005	0.0963	0.0088	0.0061	0.0038	0.0033	0.1442	0.0931	0.0094	0.0055	0.0048	0.0319	0.0078	0.0093	0.1846
17	rs1558241	16378439	1.01	0.875109975033704	1.77	0.128753168183355	0.354579516361905	0.673935354338871	0.1284	0.0678	0.0056	0.0033	0.0072	0.005	0.0042	0.0171	0.1355	0.0041	0.0044	0.0055	0.0967	0.0087	0.0071	0.0042	0.0037	0.1426	0.0926	0.0093	0.0056	0.0055	0.031	0.0084	0.0103	0.1817
17	rs11078347	16384961	1.02	0.812565575704939	1.77	0.128753168183355	0.389649765300083	0.675555864038388	0.1283	0.0678	0.0059	0.0035	0.0074	0.0051	0.0043	0.0168	0.1352	0.0042	0.0046	0.0056	0.0972	0.0085	0.0074	0.0043	0.0038	0.1418	0.0931	0.0092	0.0055	0.0059	0.0306	0.0087	0.0104	0.1803
17	rs12453766	16386294	1.02	0.812565575704939	1.77	0.128753168183355	0.428203088312975	0.750874350372736	0.1283	0.0678	0.006	0.0035	0.0074	0.0051	0.0043	0.0167	0.1351	0.0042	0.0046	0.0056	0.0972	0.0085	0.0074	0.0043	0.0038	0.1418	0.0931	0.0092	0.0055	0.0059	0.0305	0.0087	0.0104	0.1801
17	rs78466931	16394562	1.02	0.812565575704939	1.76	0.141944438278083	0.461983399465369	0.791541603547147	0.1282	0.0676	0.0061	0.0036	0.0074	0.0052	0.0043	0.0165	0.1349	0.0043	0.0047	0.0056	0.0973	0.0084	0.0076	0.0044	0.0039	0.1419	0.0934	0.0093	0.0055	0.0062	0.0302	0.0089	0.0106	0.1794
17	rs74648800	16398261	1.02	0.812565575704939	1.76	0.141944438278083	0.44353640620872	0.697592813827119	0.1282	0.0675	0.0062	0.0036	0.0074	0.0052	0.0043	0.0164	0.1347	0.0043	0.0047	0.0056	0.0974	0.0083	0.0077	0.0044	0.0039	0.1419	0.0935	0.0093	0.0055	0.0063	0.0301	0.009	0.0106	0.1791
17	rs11871620	16398555	1.02	0.812565575704939	1.76	0.141944438278083	0.423655197306569	0.631829350274325	0.1282	0.0675	0.0062	0.0036	0.0074	0.0052	0.0043	0.0164	0.1347	0.0043	0.0047	0.0057	0.0974	0.0083	0.0077	0.0045	0.0039	0.1419	0.0935	0.0093	0.0055	0.0063	0.0301	0.009	0.0106	0.1791
17	rs76239518	16400415	1.03	0.752927598544599	1.76	0.141944438278083	0.424644348583777	0.694032464425304	0.1284	0.0675	0.0063	0.0036	0.0075	0.0052	0.0043	0.0163	0.135	0.0044	0.0048	0.0056	0.0973	0.0083	0.0077	0.0045	0.0039	0.1422	0.0937	0.0093	0.0055	0.0063	0.0299	0.009	0.0107	0.1784
17	rs673760	16401682	1.03	0.752927598544599	1.75	0.156107803097264	0.410271043779412	0.659097866880846	0.1285	0.0675	0.0064	0.0036	0.0075	0.0052	0.0042	0.0162	0.1352	0.0044	0.0048	0.0056	0.0973	0.0083	0.0077	0.0045	0.0039	0.1425	0.0938	0.0093	0.0054	0.0063	0.0298	0.0089	0.0107	0.178
17	rs608624	16404247	1.03	0.752927598544599	1.75	0.156107803097264	0.43731201140931	0.968039117621682	0.1285	0.0672	0.0065	0.0036	0.0076	0.0052	0.0042	0.0161	0.135	0.0044	0.0048	0.0057	0.0973	0.0083	0.0076	0.0045	0.0039	0.1425	0.0943	0.0089	0.0054	0.0063	0.0296	0.0089	0.0108	0.1784
17	rs72833988	16405708	1.03	0.752927598544599	1.75	0.156107803097264	0.480117011905161	1.02593009002596	0.1286	0.0671	0.0065	0.0036	0.0074	0.0054	0.0042	0.0161	0.135	0.0044	0.0048	0.0058	0.0971	0.0082	0.0076	0.0045	0.0039	0.1423	0.0944	0.0089	0.0054	0.0064	0.0295	0.0089	0.0107	0.1786
17	rs554066	16409570	1.04	0.69615671060944	1.75	0.156107803097264	0.471743175272755	1.27815323828181	0.1283	0.0665	0.0067	0.0038	0.0074	0.0054	0.0041	0.0158	0.1352	0.0045	0.0049	0.006	0.0967	0.0082	0.0074	0.0047	0.0039	0.1421	0.0948	0.009	0.0055	0.0065	0.0289	0.0091	0.0108	0.1788
17	rs571877	16411387	1.06	0.591046266007479	1.75	0.156107803097264	0.385257090550773	1.30581565399022	0.1271	0.0658	0.0069	0.0039	0.0075	0.0052	0.0042	0.0159	0.1353	0.0046	0.005	0.0065	0.0967	0.008	0.0075	0.005	0.0041	0.142	0.0956	0.009	0.006	0.0067	0.0276	0.0094	0.0107	0.1786
17	rs2981611	16413609	1.08	0.496867270490283	1.75	0.156107803097264	0.434657710159249	1.64389382037067	0.1255	0.0639	0.0071	0.0041	0.0077	0.0052	0.0043	0.016	0.1355	0.005	0.0049	0.007	0.0966	0.0077	0.0077	0.0051	0.0044	0.141	0.0974	0.0093	0.0069	0.0066	0.028	0.0093	0.0107	0.1778
17	rs480100	16414457	1.08	0.496867270490283	1.75	0.156107803097264	0.464414015591202	1.70646495028405	0.1254	0.0639	0.007	0.0041	0.0077	0.0052	0.0043	0.016	0.1355	0.005	0.0049	0.007	0.0966	0.0077	0.0077	0.0051	0.0044	0.141	0.0974	0.0093	0.0069	0.0066	0.0281	0.0093	0.0107	0.1778
17	rs75476648	16419532	1.09	0.453749840114468	1.75	0.156107803097264	0.489373225056811	1.66971867623707	0.1254	0.0638	0.007	0.0041	0.0077	0.0051	0.0042	0.016	0.1354	0.005	0.0049	0.007	0.0967	0.0078	0.0077	0.0051	0.0044	0.1407	0.0977	0.0093	0.0069	0.0065	0.0282	0.0093	0.0107	0.1778
17	rs117416503	16420595	1.09	0.453749840114468	1.75	0.156107803097264	0.484330718508655	1.6793311333748	0.1254	0.0638	0.007	0.0041	0.0077	0.0051	0.0042	0.016	0.1355	0.005	0.0049	0.007	0.0967	0.0078	0.0077	0.005	0.0044	0.1407	0.0977	0.0093	0.0069	0.0065	0.0282	0.0093	0.0107	0.1778
17	rs2970067	16422727	1.09	0.453749840114468	1.74	0.171280181914382	0.443298491708996	1.62647920929376	0.1254	0.0638	0.007	0.0041	0.0076	0.0051	0.0042	0.016	0.1357	0.0051	0.0049	0.007	0.0968	0.0078	0.0077	0.005	0.0044	0.1406	0.0978	0.0093	0.0069	0.0065	0.0282	0.0093	0.0107	0.1779
17	rs11651653	16423881	1.1	0.413206464175836	1.74	0.171280181914382	0.551566715428479	2.10807748553177	0.1256	0.0635	0.007	0.004	0.0074	0.0049	0.004	0.0157	0.1356	0.005	0.0049	0.007	0.0976	0.0077	0.0077	0.0049	0.0045	0.1404	0.0988	0.0093	0.0071	0.0065	0.0288	0.0092	0.0106	0.177
17	rs73290628	16424974	1.11	0.375177619549844	1.74	0.171280181914382	0.649011906439028	2.10230127718947	0.126	0.0629	0.0069	0.004	0.0073	0.0047	0.0039	0.0157	0.1355	0.005	0.0049	0.0069	0.0978	0.0077	0.0076	0.0048	0.0044	0.1409	0.0995	0.0093	0.0073	0.0064	0.029	0.009	0.0105	0.1766
17	rs116917140	16425428	1.11	0.375177619549844	1.73	0.187497716434302	0.720576568496642	2.32192988905788	0.1261	0.0627	0.0069	0.004	0.0073	0.0047	0.0039	0.0158	0.1356	0.005	0.0049	0.0069	0.0978	0.0077	0.0075	0.0048	0.0044	0.141	0.0997	0.0092	0.0073	0.0064	0.029	0.0089	0.0104	0.1766
17	rs77248335	16438942	1.15	0.246899131395369	1.73	0.187497716434302	0.9833066734296	2.86343112792856	0.127	0.06	0.0069	0.0039	0.0071	0.0041	0.0035	0.0163	0.1363	0.0051	0.0048	0.0066	0.0983	0.0074	0.007	0.0049	0.004	0.1435	0.1023	0.0089	0.0073	0.0061	0.0288	0.008	0.0103	0.1765
17	rs72833996	16439017	1.15	0.246899131395369	1.73	0.187497716434302	0.983221438273454	2.86230693895989	0.127	0.06	0.0069	0.0039	0.007	0.004	0.0035	0.0163	0.1363	0.0051	0.0048	0.0066	0.0982	0.0074	0.007	0.0049	0.004	0.1435	0.1022	0.0089	0.0073	0.0061	0.0288	0.008	0.0103	0.1766
17	rs75286225	16440840	1.15	0.246899131395369	1.74	0.171280181914382	0.976837447036349	2.70373950273403	0.127	0.0598	0.0069	0.0039	0.007	0.004	0.0035	0.0163	0.1363	0.0051	0.0048	0.0066	0.0982	0.0074	0.0069	0.0049	0.004	0.1436	0.1024	0.0088	0.0073	0.0061	0.0288	0.0079	0.0103	0.1766
17	rs7214679	16442464	1.15	0.246899131395369	1.73	0.187497716434302	0.682734219363973	1.68632719247393	0.1271	0.0598	0.0069	0.0039	0.007	0.004	0.0035	0.0163	0.1364	0.0051	0.0048	0.0066	0.0983	0.0073	0.0069	0.0049	0.004	0.1438	0.1026	0.0088	0.0073	0.0061	0.0288	0.0079	0.0103	0.1764
17	rs7224723	16456614	1.15	0.246899131395369	1.72	0.204795704918344	0.73248926272391	1.49903269085173	0.1278	0.0604	0.0068	0.0038	0.007	0.0038	0.0033	0.0163	0.1361	0.0052	0.0048	0.0065	0.0975	0.007	0.0063	0.0049	0.0037	0.145	0.104	0.0089	0.0073	0.0059	0.0286	0.0074	0.0102	0.1762
17	rs17778652	16457472	1.15	0.246899131395369	1.72	0.204795704918344	0.84647845733112	1.83828810375094	0.1278	0.0604	0.0068	0.0038	0.007	0.0039	0.0033	0.0162	0.1361	0.0052	0.0048	0.0065	0.0975	0.007	0.0063	0.0049	0.0037	0.1451	0.1041	0.0088	0.0073	0.0059	0.0286	0.0074	0.0101	0.1763
17	rs74896811	16467318	1.16	0.220431575918666	1.72	0.204795704918344	0.9833066734296	1.8867462614708	0.1274	0.0599	0.0067	0.0038	0.0071	0.0039	0.0033	0.0164	0.136	0.0054	0.0048	0.0065	0.0971	0.007	0.0062	0.005	0.0035	0.1456	0.105	0.0089	0.0073	0.0059	0.0288	0.0072	0.0102	0.1758
17	rs73282641	16474477	1.15	0.246899131395369	1.72	0.204795704918344	0.913863209684985	1.78295361962975	0.1272	0.0596	0.0066	0.0039	0.0071	0.004	0.0034	0.0165	0.136	0.0055	0.0049	0.0065	0.0969	0.007	0.0061	0.0051	0.0034	0.1459	0.1055	0.0089	0.0073	0.0059	0.029	0.007	0.0103	0.1756
17	rs72833998	16476079	1.15	0.246899131395369	1.72	0.204795704918344	0.88764462121053	1.76726439299855	0.1271	0.0595	0.0066	0.0039	0.0071	0.004	0.0034	0.0165	0.1363	0.0055	0.0049	0.0065	0.0969	0.0071	0.0061	0.0051	0.0035	0.1457	0.1055	0.009	0.0073	0.0059	0.029	0.007	0.0103	0.1752
17	rs116886180	16486446	1.16	0.220431575918666	1.72	0.204795704918344	1.08339252680435	1.9661089277538	0.127	0.0589	0.0065	0.0038	0.007	0.0039	0.0033	0.0168	0.1372	0.0055	0.005	0.0065	0.0964	0.007	0.006	0.0051	0.0033	0.1454	0.1064	0.009	0.0073	0.0058	0.0295	0.0069	0.0104	0.1751
17	rs34046433	16491671	1.16	0.220431575918666	1.72	0.204795704918344	1.23399743130883	2.03207490709076	0.1269	0.0586	0.0065	0.0037	0.0069	0.0038	0.0033	0.017	0.1376	0.0056	0.005	0.0065	0.0962	0.007	0.006	0.0051	0.0033	0.1452	0.1067	0.009	0.0073	0.0057	0.0297	0.0068	0.0104	0.1751
17	rs9909921	16500102	1.15	0.246899131395369	1.72	0.204795704918344	1.20696244725695	1.4589154075259	0.1267	0.058	0.0064	0.0037	0.0069	0.0037	0.0032	0.0173	0.1383	0.0056	0.0051	0.0064	0.0958	0.007	0.0059	0.0051	0.0031	0.1448	0.1074	0.0091	0.0073	0.0056	0.0302	0.0067	0.0105	0.175
17	rs12051751	16501887	1.15	0.246899131395369	1.7	0.24276969786222	1.13628715247974	1.41250599955031	0.1265	0.0579	0.0064	0.0037	0.0067	0.0037	0.0032	0.0172	0.1383	0.0056	0.0051	0.0065	0.0961	0.007	0.0059	0.0051	0.0031	0.1446	0.1076	0.0091	0.0073	0.0056	0.0303	0.0067	0.0106	0.1754
17	rs9911851	16507948	1.15	0.246899131395369	1.69	0.263511633917478	1.24072218243272	1.2788226396096	0.126	0.0575	0.0064	0.0037	0.0067	0.0038	0.0032	0.0172	0.1383	0.0056	0.0051	0.0064	0.0971	0.007	0.0058	0.0052	0.0031	0.1445	0.1081	0.0091	0.0073	0.0056	0.0303	0.0066	0.0106	0.175
17	rs2970063	16512485	1.15	0.246899131395369	1.69	0.263511633917478	1.28875660936446	1.33290394019827	0.126	0.0574	0.0064	0.0037	0.0067	0.0038	0.0033	0.0172	0.1383	0.0056	0.0051	0.0063	0.0972	0.007	0.0058	0.0052	0.0031	0.1445	0.1081	0.0091	0.0073	0.0055	0.0303	0.0066	0.0106	0.175
17	rs8065506	16527795	1.15	0.246899131395369	1.69	0.263511633917478	1.09636621239975	1.0325272316286	0.1259	0.0573	0.0064	0.0037	0.0066	0.0038	0.0033	0.0172	0.1384	0.0056	0.0051	0.0063	0.0976	0.007	0.0057	0.0052	0.0031	0.1445	0.1082	0.0091	0.0073	0.0055	0.0304	0.0065	0.0106	0.1749
17	rs9894637	16535297	1.15	0.246899131395369	1.69	0.263511633917478	1.09129380811898	0.991788391265654	0.1259	0.0573	0.0064	0.0037	0.0067	0.0039	0.0033	0.0172	0.1382	0.0056	0.0051	0.0063	0.0974	0.0071	0.0058	0.0052	0.0031	0.1444	0.1083	0.0092	0.0073	0.0055	0.0304	0.0066	0.0107	0.1749
17	rs62073661	16536351	1.15	0.246899131395369	1.69	0.263511633917478	1.09067152838222	1.01099587114294	0.1259	0.0572	0.0064	0.0037	0.0067	0.0039	0.0034	0.0172	0.1381	0.0057	0.0051	0.0063	0.0973	0.0071	0.0058	0.0052	0.0031	0.1444	0.1083	0.0092	0.0073	0.0055	0.0304	0.0066	0.0107	0.175
17	rs9916655	16543699	1.15	0.246899131395369	1.69	0.263511633917478	1.12204818364738	1.03558716711582	0.126	0.0569	0.0063	0.0038	0.0067	0.0039	0.0034	0.0173	0.1379	0.0057	0.0051	0.0063	0.0972	0.0071	0.0058	0.0052	0.0031	0.1443	0.1084	0.0092	0.0073	0.0054	0.0304	0.0067	0.0108	0.1751
17	rs80114342	16553389	1.15	0.246899131395369	1.69	0.263511633917478	1.166163340481	1.14290894884148	0.126	0.057	0.0063	0.0038	0.0068	0.0039	0.0034	0.0173	0.1378	0.0057	0.0052	0.0062	0.0971	0.0072	0.0058	0.0052	0.0031	0.1444	0.1083	0.0092	0.0073	0.0054	0.0304	0.0066	0.0109	0.175
17	rs12948609	16567493	1.15	0.246899131395369	1.69	0.263511633917478	1.20816523956641	1.22479952110239	0.1259	0.057	0.0063	0.0038	0.0068	0.0039	0.0034	0.0173	0.1379	0.0057	0.0052	0.0062	0.0972	0.0072	0.0058	0.0052	0.0031	0.1444	0.1083	0.0092	0.0073	0.0054	0.0304	0.0065	0.0109	0.1749
17	rs9890361	16580572	1.15	0.246899131395369	1.69	0.263511633917478	1.22012580845592	1.23294354557965	0.1259	0.057	0.0063	0.0039	0.0068	0.0039	0.0034	0.0172	0.1379	0.0057	0.0052	0.0062	0.0974	0.0072	0.0057	0.0052	0.0031	0.1445	0.1082	0.0092	0.0073	0.0054	0.0304	0.0065	0.0109	0.1747
17	rs117995492	16587287	1.15	0.246899131395369	1.69	0.263511633917478	1.30282628857112	1.44438637268947	0.126	0.057	0.0063	0.0039	0.0068	0.0039	0.0033	0.0173	0.1379	0.0057	0.0052	0.0062	0.0973	0.0071	0.0056	0.0052	0.0032	0.1446	0.1082	0.0092	0.0073	0.0054	0.0304	0.0064	0.0109	0.1748
17	rs62074110	16719260	1.17	0.196050020118376	1.69	0.263511633917478	1.13565481020456	1.22479952110239	0.1267	0.0569	0.0064	0.0039	0.0068	0.0039	0.0033	0.0168	0.1366	0.0057	0.0052	0.0061	0.0961	0.0073	0.0058	0.0052	0.0033	0.1457	0.1088	0.0092	0.0072	0.0053	0.0301	0.0067	0.0109	0.1753
17	rs3844435	16722646	1.17	0.196050020118376	1.69	0.263511633917478	1.12357681290327	1.20340470678299	0.1268	0.0569	0.0064	0.0039	0.0068	0.0039	0.0033	0.0168	0.1364	0.0057	0.0052	0.0061	0.096	0.0073	0.0058	0.0052	0.0033	0.1459	0.1088	0.0092	0.0072	0.0052	0.03	0.0067	0.0109	0.1754
17	rs11655172	16760177	1.18	0.173671271070618	1.7	0.24276969786222	1.14026505564553	1.03413750958765	0.1277	0.0559	0.0065	0.0041	0.007	0.004	0.0033	0.0162	0.1336	0.0057	0.0053	0.006	0.0937	0.008	0.0062	0.0051	0.0036	0.148	0.1094	0.0094	0.0069	0.0051	0.0308	0.0071	0.0109	0.1758
17	rs56324271	16764783	1.17	0.196050020118376	1.7	0.24276969786222	1.00565632596409	0.888096079887384	0.1277	0.0558	0.0065	0.0042	0.007	0.004	0.0033	0.0161	0.1336	0.0057	0.0054	0.006	0.0932	0.008	0.0062	0.0051	0.0036	0.1483	0.1096	0.0093	0.0069	0.0051	0.0306	0.0072	0.0109	0.1761
17	rs77303927	16782960	1.17	0.196050020118376	1.7	0.24276969786222	0.766976326110992	0.799638171205296	0.1278	0.0568	0.0066	0.0041	0.0073	0.0039	0.0034	0.016	0.1335	0.0053	0.0056	0.006	0.0915	0.0081	0.0062	0.0047	0.0037	0.149	0.11	0.0092	0.0069	0.005	0.0303	0.0072	0.0109	0.1765
17	rs72637375	16790439	1.17	0.196050020118376	1.7	0.24276969786222	0.696717274016675	0.622125056575376	0.1278	0.0569	0.0066	0.0041	0.0074	0.0038	0.0034	0.016	0.1335	0.0053	0.0056	0.0059	0.0912	0.0082	0.0061	0.0047	0.0037	0.1491	0.1101	0.0092	0.0069	0.005	0.0303	0.0073	0.0109	0.1765
17	rs12942194	16790589	1.17	0.196050020118376	1.7	0.24276969786222	0.682807098359098	0.587515390318562	0.1278	0.057	0.0066	0.0041	0.0074	0.0038	0.0034	0.016	0.1335	0.0053	0.0056	0.0059	0.0912	0.0082	0.0061	0.0047	0.0038	0.1491	0.11	0.0092	0.0069	0.005	0.0303	0.0073	0.0109	0.1766
17	rs9894818	16790617	1.17	0.196050020118376	1.7	0.24276969786222	0.673506989717677	0.57684215688272	0.1278	0.057	0.0066	0.0041	0.0074	0.0038	0.0034	0.016	0.1335	0.0053	0.0056	0.0059	0.0912	0.0082	0.0061	0.0047	0.0038	0.1493	0.1098	0.0092	0.0069	0.005	0.0303	0.0073	0.0109	0.1767
17	rs11651972	16807364	1.17	0.196050020118376	1.69	0.263511633917478	0.657728408135156	0.630233696405212	0.1276	0.0568	0.0066	0.004	0.0074	0.0038	0.0034	0.016	0.1335	0.0057	0.0057	0.0059	0.0909	0.0082	0.0061	0.0046	0.0038	0.1491	0.1097	0.0092	0.0069	0.005	0.0304	0.0073	0.0109	0.1772
17	rs4578698	16813471	1.17	0.196050020118376	1.69	0.263511633917478	0.666353307739903	0.530455801691143	0.1271	0.0566	0.0065	0.0038	0.0075	0.0037	0.0035	0.0162	0.1337	0.0065	0.0059	0.0058	0.0903	0.0083	0.0061	0.0044	0.0038	0.1486	0.1099	0.0091	0.0069	0.005	0.0306	0.0073	0.0109	0.1781
17	rs62065416	16817646	1.17	0.196050020118376	1.69	0.263511633917478	0.612732043378442	0.525454132317607	0.1274	0.0565	0.0063	0.0036	0.0075	0.0034	0.0033	0.0163	0.1341	0.0066	0.0061	0.0057	0.0898	0.0083	0.006	0.0041	0.0036	0.1486	0.1106	0.0088	0.0065	0.0049	0.0307	0.0073	0.011	0.1793
17	rs12953270	16821204	1.16	0.220431575918666	1.69	0.263511633917478	0.619339751993038	0.500489055373391	0.1279	0.0566	0.0061	0.0034	0.0076	0.0032	0.0031	0.0162	0.1336	0.0067	0.0063	0.0056	0.0894	0.0084	0.0059	0.0039	0.0034	0.1489	0.1108	0.0086	0.0061	0.005	0.0312	0.0073	0.0111	0.1798
17	rs3751993	16833139	1.16	0.220431575918666	1.69	0.263511633917478	0.640914696715403	0.444852733696396	0.1281	0.0566	0.0061	0.0033	0.0076	0.0033	0.0031	0.0162	0.1335	0.0067	0.0064	0.0056	0.0893	0.0084	0.0058	0.0038	0.0034	0.1487	0.1108	0.0087	0.006	0.0051	0.0312	0.0073	0.0112	0.1801
17	rs3751990	16835359	1.16	0.220431575918666	1.69	0.263511633917478	0.638791538112021	0.468410690243539	0.1281	0.0566	0.0061	0.0033	0.0076	0.0033	0.0031	0.0162	0.1334	0.0067	0.0064	0.0056	0.0893	0.0084	0.0058	0.0038	0.0034	0.1487	0.1108	0.0087	0.0059	0.005	0.0313	0.0073	0.0112	0.1802
17	rs8065836	16837365	1.16	0.220431575918666	1.69	0.263511633917478	0.620804792153676	0.491190192088096	0.1289	0.0569	0.006	0.0028	0.0077	0.003	0.0029	0.016	0.1333	0.0067	0.0066	0.0059	0.09	0.0084	0.0059	0.0033	0.0032	0.1485	0.1106	0.0083	0.0057	0.005	0.0315	0.0074	0.0112	0.1805
17	rs56369903	16838594	1.16	0.220431575918666	1.69	0.263511633917478	0.599889337831263	0.405198647529321	0.13	0.0571	0.0058	0.0026	0.0078	0.0029	0.003	0.0159	0.1333	0.0065	0.0062	0.0061	0.0899	0.0082	0.0059	0.0031	0.0032	0.1493	0.1103	0.008	0.0057	0.0048	0.0314	0.0077	0.011	0.1809
17	rs56396775	16838842	1.16	0.220431575918666	1.69	0.263511633917478	0.59940846077731	0.399247643829929	0.1301	0.0571	0.0058	0.0026	0.0078	0.0029	0.003	0.0159	0.1332	0.0065	0.0062	0.0061	0.0899	0.0082	0.0059	0.0031	0.0032	0.1493	0.1103	0.008	0.0057	0.0048	0.0313	0.0077	0.011	0.1809
17	rs7225344	16840498	1.16	0.220431575918666	1.69	0.263511633917478	0.638720821406755	0.4080532925947	0.1304	0.0572	0.0058	0.0026	0.0078	0.0029	0.0029	0.0158	0.1332	0.0065	0.0062	0.0062	0.0897	0.0082	0.0059	0.003	0.0031	0.1494	0.1102	0.008	0.0057	0.0048	0.0313	0.0078	0.011	0.1807
17	rs56399647	16842376	1.16	0.220431575918666	1.69	0.263511633917478	0.629066393163425	0.426214639476211	0.1303	0.0572	0.0059	0.0026	0.0078	0.0029	0.003	0.0158	0.1333	0.0065	0.0062	0.0063	0.0896	0.0082	0.006	0.003	0.0031	0.1495	0.1101	0.008	0.0057	0.0048	0.0313	0.0078	0.011	0.1808
17	rs34562254	16842991	1.16	0.220431575918666	1.69	0.263511633917478	0.632019011985616	0.419526246986788	0.1303	0.0573	0.006	0.0026	0.0078	0.0029	0.003	0.0158	0.1333	0.0065	0.0062	0.0063	0.0896	0.0082	0.0061	0.003	0.0031	0.1495	0.11	0.008	0.0057	0.0048	0.0313	0.0078	0.011	0.1808
17	rs56063729	16843084	1.16	0.220431575918666	1.69	0.263511633917478	0.62836431987418	0.421490453415777	0.1303	0.0573	0.006	0.0026	0.0078	0.0029	0.003	0.0158	0.1333	0.0065	0.0062	0.0063	0.0896	0.0082	0.0061	0.0029	0.0031	0.1495	0.11	0.008	0.0057	0.0048	0.0313	0.0078	0.011	0.1808
17	rs11656868	16845995	1.16	0.220431575918666	1.69	0.263511633917478	0.618991166876392	0.420704473035851	0.1304	0.0574	0.006	0.0027	0.0078	0.0029	0.003	0.0159	0.1333	0.0064	0.0062	0.0063	0.0895	0.0081	0.0061	0.0029	0.0032	0.1495	0.1099	0.008	0.0057	0.0048	0.0312	0.0079	0.0109	0.1807
17	rs4273077	16849139	1.16	0.220431575918666	1.69	0.263511633917478	0.629558057652336	0.404939406479812	0.1304	0.0575	0.0061	0.0027	0.0077	0.0029	0.003	0.0159	0.1332	0.0064	0.0062	0.0064	0.0893	0.0081	0.0062	0.0029	0.0032	0.1496	0.1098	0.008	0.0057	0.0048	0.0311	0.008	0.0108	0.1807
17	rs35612151	16855370	1.17	0.196050020118376	1.68	0.285465824887251	0.55143458074253	0.398344180711988	0.1305	0.0578	0.0057	0.0028	0.0078	0.0029	0.003	0.0159	0.1329	0.0062	0.0062	0.0066	0.0893	0.0081	0.0064	0.0029	0.0033	0.1491	0.1104	0.0079	0.0057	0.0049	0.0309	0.0082	0.0108	0.1806
17	rs113436029	16860054	1.17	0.196050020118376	1.68	0.285465824887251	0.540061414043996	0.397312342086043	0.1304	0.0578	0.0056	0.0028	0.0078	0.0029	0.003	0.016	0.1328	0.0062	0.0062	0.0066	0.0893	0.008	0.0065	0.0029	0.0033	0.149	0.1107	0.0078	0.0057	0.0049	0.0309	0.0083	0.0108	0.1806
17	rs62066489	16861293	1.17	0.196050020118376	1.68	0.285465824887251	0.552425953943749	0.408572907230881	0.1304	0.0579	0.0056	0.0028	0.0078	0.0029	0.003	0.016	0.1328	0.0062	0.0062	0.0067	0.0893	0.008	0.0065	0.0029	0.0033	0.1489	0.1107	0.0078	0.0057	0.0049	0.0308	0.0083	0.0108	0.1806
17	rs12051726	16863308	1.16	0.220431575918666	1.68	0.285465824887251	0.567798616427283	0.394735978039587	0.1305	0.0578	0.0055	0.0028	0.0078	0.0029	0.003	0.016	0.1331	0.0062	0.0062	0.0067	0.0893	0.0079	0.0065	0.0029	0.0033	0.149	0.1109	0.0078	0.0055	0.0049	0.0308	0.0083	0.0107	0.1803
17	rs4985726	16863638	1.16	0.220431575918666	1.68	0.285465824887251	0.573235785708508	0.399247643829929	0.1305	0.0578	0.0055	0.0028	0.0078	0.0029	0.003	0.016	0.1331	0.0061	0.0062	0.0067	0.0893	0.0079	0.0065	0.0029	0.0033	0.149	0.111	0.0078	0.0055	0.0049	0.0309	0.0083	0.0107	0.1802
17	rs7225292	16873308	1.16	0.220431575918666	1.68	0.285465824887251	0.679967404180081	0.448445869188165	0.1307	0.0576	0.0057	0.0028	0.0078	0.003	0.0031	0.0161	0.1331	0.0052	0.0062	0.007	0.0887	0.0077	0.0067	0.0028	0.0034	0.1487	0.1125	0.0078	0.0055	0.005	0.0306	0.0085	0.0107	0.1799
17	rs6416870	16874981	1.16	0.220431575918666	1.68	0.285465824887251	0.71669936011897	0.455521224883855	0.1307	0.0573	0.0057	0.0025	0.0077	0.003	0.0031	0.0161	0.1333	0.005	0.0061	0.0071	0.0891	0.0076	0.0067	0.0028	0.0033	0.1488	0.1127	0.0078	0.0055	0.005	0.0305	0.0084	0.0106	0.1799
17	rs9893198	16876483	1.16	0.220431575918666	1.68	0.285465824887251	0.785564583004298	0.498570944996863	0.1305	0.0575	0.0058	0.0025	0.0077	0.0031	0.0031	0.0161	0.1331	0.0048	0.0061	0.0072	0.0892	0.0076	0.0068	0.0028	0.0034	0.1488	0.1129	0.0078	0.0055	0.005	0.0305	0.0085	0.0106	0.1799
17	rs8064661	16882664	1.16	0.220431575918666	1.68	0.285465824887251	0.831960946015866	0.499118784882193	0.1305	0.0573	0.0057	0.0025	0.0076	0.0031	0.0032	0.0162	0.1327	0.0048	0.006	0.0073	0.0892	0.0076	0.0069	0.0028	0.0034	0.1488	0.1139	0.0078	0.0055	0.005	0.0302	0.0085	0.0106	0.1798
17	rs4985762	16883680	1.16	0.220431575918666	1.68	0.285465824887251	0.894271652706381	0.513140139810869	0.1304	0.0569	0.0055	0.0025	0.0075	0.0031	0.0031	0.0161	0.1327	0.0044	0.006	0.0072	0.0891	0.0077	0.007	0.0028	0.0034	0.1492	0.1145	0.0078	0.0055	0.0051	0.0301	0.0086	0.0105	0.1798
17	rs28613542	16885823	1.16	0.220431575918666	1.68	0.285465824887251	1.07224574943194	0.593798847147557	0.1304	0.0564	0.0055	0.0025	0.0075	0.0031	0.0029	0.016	0.1326	0.0043	0.0062	0.0073	0.089	0.0076	0.0072	0.0028	0.0035	0.1491	0.1155	0.0078	0.0056	0.0051	0.0299	0.0087	0.0104	0.1798
17	rs55825380	16885846	1.16	0.220431575918666	1.68	0.285465824887251	1.03951983995144	0.546932345755598	0.1305	0.0566	0.0055	0.0025	0.0075	0.0031	0.0029	0.016	0.1333	0.0043	0.0062	0.0073	0.0888	0.0076	0.007	0.0028	0.0035	0.1483	0.1156	0.0078	0.0056	0.005	0.0299	0.0087	0.0104	0.1801
17	rs12950509	16891946	1.16	0.220431575918666	1.68	0.285465824887251	1.57559465334868	0.602105932812419	0.1304	0.0574	0.0052	0.0023	0.0071	0.0032	0.0029	0.0164	0.1326	0.0042	0.006	0.0071	0.0867	0.0068	0.0087	0.0029	0.0032	0.1475	0.1168	0.0076	0.0055	0.0048	0.0295	0.0081	0.0098	0.1839
17	rs9907308	16892265	1.16	0.220431575918666	1.71	0.223208546872115	2.36889245400316	1.2459269098164	0.1301	0.0575	0.0057	0.0023	0.0071	0.0032	0.0026	0.0163	0.1323	0.0041	0.006	0.0073	0.0862	0.007	0.0094	0.0029	0.0032	0.1466	0.1168	0.0076	0.0055	0.0048	0.0295	0.0094	0.0097	0.1836
17	rs116846623	16892273	1.16	0.220431575918666	1.73	0.187497716434302	2.22002591398227	1.24842642395026	0.1301	0.0574	0.0057	0.0023	0.0071	0.0032	0.0026	0.0163	0.1325	0.0041	0.006	0.0073	0.0861	0.007	0.0094	0.0029	0.0032	0.1467	0.1168	0.0076	0.0055	0.005	0.0294	0.0093	0.0097	0.1835
17	rs57096150	16892334	1.16	0.220431575918666	1.73	0.187497716434302	2.05939225601899	1.1072444496331	0.1303	0.0573	0.0057	0.0023	0.0071	0.0032	0.0026	0.0162	0.1335	0.0039	0.0061	0.0074	0.0858	0.0073	0.0093	0.0029	0.0031	0.1465	0.1169	0.0076	0.0055	0.005	0.0292	0.0088	0.0097	0.1834
17	rs9908528	16892749	1.17	0.196050020118376	1.74	0.171280181914382	2.03823876535422	0.986838060646024	0.13	0.0579	0.0054	0.0021	0.007	0.0033	0.0026	0.0159	0.1349	0.0037	0.0061	0.0074	0.0865	0.0073	0.0092	0.003	0.003	0.1467	0.1175	0.0074	0.0057	0.0049	0.0293	0.0086	0.0095	0.1821
17	rs7214091	16892841	1.17	0.196050020118376	1.74	0.171280181914382	2.13405197343153	0.999782873194655	0.13	0.0579	0.0053	0.0021	0.007	0.0033	0.0026	0.016	0.1352	0.0036	0.0061	0.0074	0.0863	0.0072	0.0092	0.003	0.003	0.147	0.1178	0.0073	0.0057	0.0049	0.0294	0.0085	0.0095	0.1817
17	rs55984928	16896521	1.16	0.220431575918666	1.75	0.156107803097264	1.52448966762187	0.84749446228171	0.1316	0.0577	0.0046	0.0019	0.0064	0.0037	0.0024	0.0164	0.1387	0.0029	0.0048	0.0066	0.0868	0.0063	0.0079	0.0032	0.0026	0.1473	0.116	0.0061	0.007	0.0047	0.0292	0.0079	0.0077	0.1866
17	rs9630716	16899097	1.16	0.220431575918666	1.75	0.156107803097264	1.59639115154826	0.863626063107629	0.1317	0.0577	0.0045	0.0019	0.0064	0.0037	0.0024	0.0164	0.1392	0.0028	0.0047	0.0065	0.0874	0.0063	0.0079	0.0032	0.0026	0.1473	0.1158	0.006	0.007	0.0047	0.0293	0.0077	0.0077	0.1863
17	rs111882157	16902304	1.16	0.220431575918666	1.75	0.156107803097264	1.58306191431447	0.836826693476414	0.1322	0.0573	0.0044	0.0018	0.0064	0.0037	0.0024	0.0162	0.1392	0.0028	0.0047	0.0065	0.0877	0.0063	0.0079	0.0032	0.0026	0.1473	0.1157	0.006	0.007	0.0047	0.0294	0.0076	0.0077	0.1864
17	rs9890795	16902579	1.16	0.220431575918666	1.75	0.156107803097264	1.59208039720854	0.854776922006558	0.1322	0.0574	0.0044	0.0018	0.0063	0.0037	0.0024	0.0162	0.1392	0.0028	0.0047	0.0065	0.0877	0.0063	0.0079	0.0032	0.0026	0.1474	0.1157	0.006	0.007	0.0047	0.0294	0.0076	0.0077	0.1865
17	rs113556432	16904273	1.16	0.220431575918666	1.76	0.141944438278083	1.5157125149846	0.823108634930969	0.1324	0.0573	0.0044	0.0018	0.0063	0.0037	0.0023	0.016	0.1393	0.0027	0.0046	0.0066	0.0881	0.0063	0.0076	0.0033	0.0026	0.1472	0.1158	0.006	0.007	0.0046	0.0294	0.0074	0.0076	0.1867
17	rs7501848	16904412	1.16	0.220431575918666	1.78	0.116496372702931	1.51722450157434	0.82480155043396	0.1325	0.0573	0.0044	0.0018	0.0063	0.0037	0.0023	0.0159	0.1393	0.0027	0.0046	0.0066	0.0881	0.0063	0.0076	0.0033	0.0026	0.1472	0.1158	0.006	0.007	0.0046	0.0294	0.0074	0.0076	0.1868
17	rs11653100	16908758	1.16	0.220431575918666	1.78	0.116496372702931	1.44279848985571	0.822954769736329	0.1324	0.0574	0.0042	0.0019	0.0061	0.0036	0.0023	0.0158	0.1395	0.0027	0.0045	0.0065	0.0887	0.0063	0.0075	0.0033	0.0026	0.1469	0.1158	0.0059	0.0071	0.0046	0.0294	0.0072	0.0074	0.1876
17	rs4985780	16924864	1.15	0.246899131395369	1.78	0.116496372702931	1.15705019182315	0.75872863033864	0.1324	0.0579	0.0036	0.002	0.0058	0.0035	0.0023	0.0155	0.14	0.0028	0.0043	0.0063	0.0899	0.0063	0.007	0.0033	0.0026	0.1456	0.1155	0.0056	0.0074	0.0049	0.0295	0.0068	0.007	0.1893
17	rs11867934	16933404	1.15	0.246899131395369	1.79	0.105135818603982	1.00238959163753	0.71127852609258	0.1329	0.0584	0.0033	0.002	0.0058	0.0034	0.0023	0.0153	0.14	0.0028	0.0043	0.0061	0.0906	0.0063	0.0067	0.0032	0.0024	0.1457	0.1149	0.0056	0.0077	0.0048	0.0297	0.0064	0.0068	0.1899
17	rs9910011	16938609	1.14	0.275532638758866	1.79	0.105135818603982	0.867402936964356	0.646232374718404	0.133	0.059	0.0032	0.002	0.0058	0.0033	0.0021	0.0153	0.1403	0.0029	0.0042	0.006	0.0908	0.0062	0.0063	0.0031	0.0024	0.1459	0.1145	0.0055	0.0077	0.0048	0.0298	0.0061	0.0067	0.1904
17	rs6502557	16960978	1.14	0.275532638758866	1.8	0.0946327581538143	0.8503250879868	0.685149610678133	0.1331	0.0593	0.003	0.002	0.0058	0.0032	0.002	0.0153	0.1404	0.0029	0.0041	0.0058	0.0912	0.0062	0.0062	0.003	0.0023	0.1458	0.1144	0.0055	0.0077	0.0048	0.0299	0.0059	0.0066	0.1908
17	rs117019950	16963604	1.15	0.246899131395369	1.81	0.0849480383532209	0.849042052774309	0.686924111971775	0.1331	0.0594	0.003	0.002	0.0058	0.0031	0.002	0.0153	0.1404	0.0028	0.004	0.0058	0.091	0.0062	0.0062	0.0029	0.0023	0.1461	0.1144	0.0055	0.0077	0.0048	0.0299	0.0059	0.0066	0.191
17	rs9900759	16965385	1.15	0.246899131395369	1.81	0.0849480383532209	0.849282559062745	0.68914369692904	0.1332	0.0594	0.003	0.002	0.0058	0.0031	0.002	0.0153	0.1405	0.0028	0.004	0.0058	0.091	0.0062	0.0062	0.0029	0.0022	0.1462	0.1144	0.0055	0.0077	0.0048	0.0299	0.0059	0.0066	0.1911
17	rs62064382	16976800	1.15	0.246899131395369	1.82	0.0760422202337298	0.815264914579856	0.675261159996358	0.1331	0.0594	0.0029	0.002	0.0057	0.0031	0.002	0.0153	0.1405	0.0028	0.004	0.0057	0.0911	0.0061	0.0062	0.0029	0.0022	0.1465	0.1142	0.0055	0.0077	0.0047	0.0299	0.0058	0.0066	0.1914
17	rs4078061	16978536	1.15	0.246899131395369	1.82	0.0760422202337298	0.812116188185079	0.675261159996358	0.1331	0.0594	0.0029	0.002	0.0057	0.0031	0.002	0.0153	0.1405	0.0028	0.004	0.0057	0.0912	0.0061	0.0062	0.0029	0.0022	0.1465	0.1142	0.0055	0.0077	0.0047	0.03	0.0058	0.0066	0.1913
17	rs8069241	17008364	1.15	0.246899131395369	1.82	0.0760422202337298	0.78618493669082	0.702494966541484	0.133	0.0595	0.0029	0.0019	0.0056	0.003	0.0019	0.0153	0.1406	0.0028	0.004	0.0056	0.0913	0.0062	0.0061	0.0028	0.0022	0.1469	0.1141	0.0055	0.0078	0.0046	0.03	0.0058	0.0066	0.1917
17	rs73277644	17012719	1.15	0.246899131395369	1.82	0.0760422202337298	0.781073376973133	0.707553700549246	0.1329	0.0595	0.0028	0.0019	0.0056	0.003	0.0019	0.0152	0.1405	0.0028	0.0039	0.0056	0.0914	0.0062	0.0061	0.0028	0.0022	0.1472	0.114	0.0055	0.0078	0.0046	0.03	0.0058	0.0066	0.1917
17	rs4985699	17017873	1.15	0.246899131395369	1.82	0.0760422202337298	0.810622380180817	0.791236416953201	0.1329	0.0595	0.0028	0.0019	0.0056	0.0029	0.0019	0.0153	0.1405	0.0028	0.0039	0.0055	0.0915	0.0061	0.006	0.0027	0.0021	0.1476	0.1138	0.0055	0.0077	0.0045	0.0301	0.0057	0.0066	0.192
17	rs77108829	17024634	1.15	0.246899131395369	1.83	0.0678757074061657	0.755962388098175	0.747104608524589	0.1329	0.0595	0.0027	0.0019	0.0056	0.0028	0.0018	0.0152	0.1406	0.0028	0.0039	0.0053	0.0915	0.0061	0.0059	0.0027	0.0021	0.1482	0.1137	0.0055	0.0077	0.0044	0.0302	0.0056	0.0066	0.1922
17	rs74355834	17035667	1.15	0.246899131395369	1.83	0.0678757074061657	0.726110098925344	0.73371818425779	0.1329	0.0596	0.0026	0.0019	0.0055	0.0028	0.0018	0.0152	0.1407	0.0027	0.0039	0.0052	0.0915	0.0061	0.0058	0.0026	0.002	0.1486	0.1137	0.0055	0.0077	0.0044	0.0304	0.0056	0.0066	0.1923
17	rs7217091	17060805	1.15	0.246899131395369	1.83	0.0678757074061657	0.653220684572737	0.67261014272731	0.1328	0.0597	0.0024	0.0018	0.0055	0.0026	0.0017	0.0152	0.141	0.0027	0.0038	0.0048	0.0916	0.0061	0.0055	0.0025	0.0019	0.1499	0.1134	0.0055	0.0075	0.0043	0.0309	0.0054	0.0066	0.1926
17	rs11654887	17064254	1.15	0.246899131395369	1.84	0.0604088827715036	0.659951642952129	0.697592813827119	0.1328	0.0597	0.0024	0.0018	0.0055	0.0026	0.0017	0.0152	0.141	0.0027	0.0039	0.0048	0.0916	0.0061	0.0055	0.0025	0.0019	0.1499	0.1134	0.0054	0.0075	0.0043	0.031	0.0054	0.0065	0.1926
17	rs3744131	17069105	1.15	0.246899131395369	1.83	0.0678757074061657	0.608298905938173	0.69418073042295	0.1328	0.0597	0.0024	0.0018	0.0054	0.0026	0.0016	0.0152	0.1412	0.0027	0.0039	0.0048	0.0916	0.006	0.0053	0.0025	0.0019	0.1499	0.1134	0.0054	0.0075	0.0043	0.031	0.0054	0.0065	0.1926
17	rs79436844	17069199	1.15	0.246899131395369	1.83	0.0678757074061657	0.607814930518122	0.691809331261264	0.1328	0.0597	0.0024	0.0018	0.0054	0.0026	0.0016	0.0152	0.1412	0.0027	0.0039	0.0048	0.0916	0.006	0.0053	0.0025	0.0019	0.1499	0.1134	0.0054	0.0075	0.0043	0.031	0.0054	0.0065	0.1926
17	rs2292528	17080575	1.15	0.246899131395369	1.82	0.0760422202337298	0.593515096556857	0.679684788468788	0.1326	0.0597	0.0024	0.0018	0.0054	0.0025	0.0016	0.0152	0.1412	0.0027	0.0039	0.0048	0.0916	0.006	0.0053	0.0025	0.0018	0.1501	0.1133	0.0054	0.0076	0.0043	0.031	0.0054	0.0065	0.1928
17	rs79154437	17085403	1.15	0.246899131395369	1.82	0.0760422202337298	0.544584128797569	0.685593138620418	0.1322	0.0595	0.0025	0.0018	0.0053	0.0025	0.0016	0.0152	0.1411	0.0027	0.004	0.0049	0.0915	0.006	0.0053	0.0025	0.0019	0.1504	0.113	0.0054	0.0076	0.0043	0.031	0.0055	0.0068	0.1929
17	rs59061797	17089785	1.15	0.246899131395369	1.82	0.0760422202337298	0.543205765010997	0.68825566877768	0.1322	0.0595	0.0025	0.0018	0.0053	0.0025	0.0016	0.0151	0.1411	0.0027	0.004	0.0049	0.0915	0.006	0.0053	0.0025	0.0019	0.1505	0.113	0.0054	0.0076	0.0043	0.031	0.0055	0.0068	0.1929
17	rs56129495	17090740	1.15	0.246899131395369	1.82	0.0760422202337298	0.542156689979185	0.686480389306903	0.1322	0.0595	0.0025	0.0018	0.0053	0.0025	0.0016	0.0151	0.1411	0.0027	0.004	0.0049	0.0915	0.006	0.0053	0.0025	0.0019	0.1505	0.1129	0.0054	0.0076	0.0043	0.031	0.0055	0.0068	0.1929
17	rs16961412	17101901	1.15	0.246899131395369	1.84	0.0604088827715036	0.535165647457503	0.714858456320074	0.1321	0.0594	0.0026	0.002	0.0053	0.0026	0.0017	0.0148	0.1415	0.0025	0.004	0.005	0.091	0.006	0.0053	0.0025	0.002	0.1515	0.1119	0.0054	0.0075	0.0044	0.0311	0.0055	0.0067	0.1932
17	rs8077299	17103251	1.15	0.246899131395369	1.84	0.0604088827715036	0.577143921208065	0.748159718424209	0.132	0.0595	0.0025	0.0022	0.0054	0.0025	0.0017	0.0144	0.1418	0.0023	0.004	0.0049	0.0905	0.0061	0.0051	0.0024	0.002	0.1526	0.1114	0.0054	0.0075	0.0046	0.0312	0.0055	0.0066	0.1932
17	rs78279880	17103489	1.16	0.220431575918666	1.84	0.0604088827715036	0.561319334161715	0.707553700549246	0.132	0.0595	0.0026	0.0023	0.0055	0.0025	0.0017	0.0144	0.1418	0.0023	0.004	0.0049	0.0903	0.0062	0.0051	0.0024	0.002	0.153	0.1114	0.0054	0.0074	0.0045	0.0313	0.0055	0.0066	0.1931
17	rs14003	17104714	1.16	0.220431575918666	1.84	0.0604088827715036	0.550444045521322	0.708149379061391	0.132	0.0593	0.0026	0.0023	0.0056	0.0024	0.0017	0.0143	0.1417	0.0023	0.004	0.0049	0.0895	0.0063	0.0051	0.0022	0.0021	0.1545	0.1111	0.0053	0.0073	0.0045	0.0317	0.0054	0.0065	0.1929
17	rs76189510	17110651	1.16	0.220431575918666	1.84	0.0604088827715036	0.560253933751402	0.682637514371542	0.1324	0.0591	0.0026	0.0024	0.0056	0.0024	0.0018	0.0142	0.1417	0.0023	0.004	0.005	0.0887	0.0064	0.0051	0.0021	0.0022	0.1549	0.1108	0.0052	0.0074	0.0044	0.0316	0.0054	0.0065	0.1932
17	rs3744124	17124815	1.16	0.220431575918666	1.83	0.0678757074061657	0.632511728930196	0.704428228863888	0.1335	0.0587	0.0027	0.0025	0.0055	0.0024	0.0019	0.0141	0.1416	0.0024	0.004	0.0051	0.0871	0.0067	0.0052	0.0018	0.0025	0.1557	0.1101	0.0051	0.0073	0.0044	0.0316	0.0054	0.0065	0.1938
17	rs72842537	17127077	1.16	0.220431575918666	1.83	0.0678757074061657	0.651150421514899	0.724274729374287	0.1336	0.0587	0.0027	0.0025	0.0055	0.0024	0.0019	0.0141	0.1416	0.0024	0.0039	0.0051	0.087	0.0066	0.0052	0.0018	0.0025	0.1557	0.11	0.0051	0.0073	0.0045	0.0316	0.0054	0.0065	0.1938
17	rs79717038	17132166	1.16	0.220431575918666	1.83	0.0678757074061657	0.68645549407839	0.781940342232658	0.134	0.0585	0.0027	0.0025	0.0055	0.0024	0.0019	0.014	0.1418	0.0023	0.0039	0.0052	0.0866	0.0067	0.0052	0.0017	0.0025	0.1559	0.1098	0.0051	0.0073	0.0045	0.0317	0.0054	0.0065	0.194
17	rs1613416	17133121	1.16	0.220431575918666	1.83	0.0678757074061657	0.691871094399062	0.807598945817635	0.134	0.0585	0.0027	0.0025	0.0055	0.0024	0.0019	0.014	0.1418	0.0023	0.0039	0.0052	0.0866	0.0067	0.0052	0.0017	0.0025	0.1559	0.1098	0.0051	0.0073	0.0045	0.0317	0.0054	0.0065	0.194
17	rs1736211	17135422	1.16	0.220431575918666	1.83	0.0678757074061657	0.689014552721406	0.815576365182048	0.1341	0.0585	0.0027	0.0025	0.0054	0.0024	0.0019	0.014	0.1419	0.0023	0.0039	0.0051	0.0865	0.0066	0.0052	0.0017	0.0026	0.1559	0.1098	0.0051	0.0073	0.0045	0.0317	0.0054	0.0065	0.194
17	rs78622866	17140846	1.16	0.220431575918666	1.83	0.0678757074061657	0.684922106455446	0.785595007553054	0.1341	0.0585	0.0027	0.0025	0.0054	0.0024	0.0019	0.014	0.1419	0.0023	0.0039	0.0051	0.0865	0.0066	0.0052	0.0017	0.0026	0.156	0.1098	0.0051	0.0073	0.0045	0.0317	0.0054	0.0065	0.194
17	rs9890243	17145967	1.16	0.220431575918666	1.83	0.0678757074061657	0.686309390969956	0.755403494920093	0.1341	0.0586	0.0027	0.0025	0.0054	0.0025	0.0019	0.0139	0.142	0.0023	0.0039	0.0051	0.0866	0.0067	0.0052	0.0015	0.0026	0.1561	0.1095	0.0051	0.0072	0.0044	0.0318	0.0054	0.0065	0.1942
17	rs8070995	17167492	1.16	0.220431575918666	1.83	0.0678757074061657	0.681714279854082	0.723975380510241	0.1336	0.0585	0.0027	0.0026	0.0055	0.0025	0.002	0.0139	0.1418	0.0023	0.0039	0.0051	0.0865	0.0067	0.0052	0.0016	0.0027	0.1563	0.1093	0.0051	0.0072	0.0044	0.0318	0.0055	0.0066	0.1943
17	rs2302357	17171192	1.16	0.220431575918666	1.82	0.0760422202337298	0.667940039877105	0.693291241464773	0.1336	0.0585	0.0028	0.0026	0.0055	0.0025	0.002	0.0139	0.1418	0.0023	0.0039	0.0051	0.0864	0.0067	0.0052	0.0016	0.0027	0.1563	0.1093	0.0051	0.0072	0.0044	0.0317	0.0055	0.0066	0.1943
17	rs6502570	17183255	1.16	0.220431575918666	1.82	0.0760422202337298	0.659377580162653	0.685445288754673	0.1336	0.0585	0.0028	0.0025	0.0055	0.0025	0.002	0.0139	0.1418	0.0023	0.0039	0.0051	0.0863	0.0067	0.0052	0.0016	0.0027	0.1563	0.1091	0.0051	0.0072	0.0044	0.0317	0.0055	0.0066	0.1944
17	rs55708107	17200920	1.16	0.220431575918666	1.86	0.047416592333268	0.916179774506793	0.7436401140935	0.1345	0.0587	0.0028	0.0023	0.0056	0.0027	0.0021	0.014	0.1423	0.0025	0.0038	0.0049	0.0829	0.0068	0.0054	0.0015	0.0031	0.156	0.1084	0.0053	0.0071	0.0049	0.0325	0.0061	0.0066	0.1948
17	rs7226045	17208703	1.16	0.220431575918666	1.86	0.047416592333268	1.03969422243026	0.779201744822708	0.1346	0.0584	0.0028	0.0023	0.0057	0.0028	0.0021	0.0138	0.1424	0.0025	0.0038	0.0049	0.0826	0.0069	0.0053	0.0015	0.0032	0.156	0.1083	0.0054	0.0071	0.005	0.0327	0.0061	0.0067	0.1949
17	rs75737406	17208921	1.16	0.220431575918666	1.86	0.047416592333268	1.03681842421723	0.760089827041074	0.1346	0.0584	0.0028	0.0023	0.0057	0.0028	0.0021	0.0138	0.1424	0.0025	0.0038	0.0049	0.0826	0.0069	0.0053	0.0015	0.0032	0.156	0.1083	0.0054	0.0071	0.005	0.0327	0.0061	0.0067	0.1949
17	rs73300362	17211429	1.16	0.220431575918666	1.86	0.047416592333268	1.03246729702896	0.778897583647716	0.1346	0.0584	0.003	0.0023	0.0057	0.0028	0.0021	0.0138	0.1422	0.0025	0.0038	0.0048	0.0825	0.0069	0.0054	0.0015	0.0032	0.156	0.1082	0.0054	0.0071	0.005	0.0327	0.0062	0.0067	0.1949
17	rs9889367	17212827	1.16	0.220431575918666	1.86	0.047416592333268	1.07153957737289	0.812813077362136	0.1343	0.0584	0.003	0.0023	0.0057	0.0028	0.0021	0.0138	0.1421	0.0025	0.0038	0.0049	0.0824	0.0069	0.0054	0.0015	0.0032	0.1562	0.1082	0.0054	0.0071	0.005	0.0328	0.0063	0.0067	0.1949
17	rs9908168	17223851	1.17	0.196050020118376	1.87	0.04181310425502	1.28913610543421	0.787728579616103	0.1334	0.0586	0.0031	0.0022	0.0056	0.0028	0.0021	0.0137	0.1419	0.0026	0.0037	0.0051	0.0817	0.0074	0.0058	0.0015	0.0034	0.1564	0.1081	0.0054	0.0068	0.0049	0.0333	0.007	0.0068	0.1942
17	rs3785506	17225701	1.17	0.196050020118376	1.87	0.04181310425502	1.40243043362352	0.799791105033799	0.1333	0.0586	0.0031	0.0022	0.0056	0.0028	0.0022	0.0137	0.1415	0.0026	0.0037	0.0051	0.0818	0.0074	0.0062	0.0015	0.0034	0.1562	0.108	0.0054	0.0068	0.0049	0.0333	0.0071	0.0069	0.1943
17	rs79347227	17229395	1.17	0.196050020118376	1.87	0.04181310425502	1.40154908299292	0.779962259350924	0.1331	0.0583	0.0033	0.0022	0.0057	0.0028	0.0022	0.0137	0.1416	0.0027	0.0037	0.0052	0.0815	0.0074	0.0064	0.0015	0.0035	0.1565	0.1075	0.0053	0.0067	0.0049	0.0332	0.0072	0.0069	0.1945
17	rs7226068	17231431	1.17	0.196050020118376	1.88	0.0367535648830228	1.45479283621628	0.848578265638694	0.1328	0.0581	0.0035	0.0023	0.0058	0.0028	0.0023	0.0137	0.1417	0.0028	0.0037	0.0053	0.0811	0.0075	0.0066	0.0014	0.0035	0.1569	0.1069	0.0052	0.0066	0.005	0.0331	0.0074	0.007	0.1947
17	rs1860552	17231880	1.17	0.196050020118376	1.89	0.0322004798625665	1.48398805555445	0.838525466762543	0.1328	0.0581	0.0035	0.0023	0.0058	0.0028	0.0023	0.0136	0.1418	0.0028	0.0037	0.0053	0.0808	0.0075	0.0066	0.0014	0.0036	0.1567	0.1068	0.0052	0.0067	0.0051	0.033	0.0074	0.007	0.1944
17	rs56383549	17234640	1.17	0.196050020118376	1.89	0.0322004798625665	1.51803111873931	0.823108634930969	0.1328	0.058	0.0036	0.0022	0.0058	0.0025	0.0022	0.0136	0.1423	0.0027	0.0038	0.0056	0.0804	0.0074	0.0066	0.0014	0.0035	0.1569	0.1073	0.005	0.0067	0.0051	0.0328	0.0074	0.0069	0.1951
17	rs1860553	17235537	1.17	0.196050020118376	1.89	0.0322004798625665	1.54017268621163	0.875142279501605	0.1329	0.0581	0.0036	0.0022	0.0058	0.0024	0.0022	0.0135	0.1424	0.0026	0.0038	0.0056	0.0803	0.0073	0.0067	0.0014	0.0034	0.1569	0.1074	0.005	0.0066	0.0051	0.0324	0.0074	0.0069	0.1953
17	rs80323574	17245038	1.17	0.196050020118376	1.89	0.0322004798625665	1.39880842316179	0.820032480062241	0.1337	0.0577	0.0036	0.0022	0.0058	0.0022	0.0021	0.0136	0.1421	0.0027	0.0039	0.0058	0.0808	0.0073	0.0069	0.0014	0.0032	0.1565	0.1081	0.0051	0.0064	0.005	0.0323	0.0073	0.0069	0.1946
17	rs10468464	17246310	1.17	0.196050020118376	1.89	0.0322004798625665	1.37180353250607	0.81235272186873	0.1338	0.0577	0.0036	0.0022	0.0058	0.0022	0.0021	0.0137	0.1421	0.0027	0.0039	0.0058	0.0809	0.0073	0.0069	0.0014	0.0032	0.1565	0.1082	0.0051	0.0063	0.0048	0.0323	0.0073	0.0069	0.1945
17	rs60566375	17246862	1.17	0.196050020118376	1.89	0.0322004798625665	1.3600691042231	0.778441389740504	0.134	0.0577	0.0037	0.0022	0.0058	0.0022	0.0021	0.0136	0.1421	0.0028	0.0039	0.0058	0.0809	0.0073	0.0069	0.0014	0.0032	0.1564	0.1082	0.0051	0.0063	0.0048	0.0323	0.0073	0.0069	0.1946
17	rs242244	17251475	1.17	0.196050020118376	1.9	0.0281172319502089	1.33267633909568	0.780722933171924	0.1342	0.0577	0.0037	0.0022	0.0058	0.0021	0.0021	0.0136	0.1419	0.0028	0.0039	0.0057	0.0809	0.0074	0.0069	0.0013	0.0031	0.1564	0.1081	0.0051	0.0063	0.0048	0.0322	0.0073	0.0069	0.1947
17	rs242247	17254155	1.17	0.196050020118376	1.9	0.0281172319502089	1.2850587567878	0.765842926999126	0.1346	0.0578	0.0038	0.0022	0.0058	0.0021	0.002	0.0137	0.1417	0.0028	0.0039	0.0056	0.0809	0.0074	0.007	0.0013	0.0031	0.1565	0.1081	0.0051	0.0062	0.0047	0.0322	0.0073	0.0068	0.1946
17	rs72826244	17256374	1.17	0.196050020118376	1.91	0.0244682236684294	1.25336900257021	0.794442127616285	0.1354	0.058	0.0039	0.0021	0.0057	0.0021	0.002	0.014	0.1412	0.0029	0.0039	0.0054	0.0807	0.0074	0.0072	0.0014	0.003	0.1565	0.1081	0.0051	0.0061	0.0047	0.032	0.0073	0.0066	0.1947
17	rs11078386	17256480	1.17	0.196050020118376	1.92	0.0212190116555535	1.25318128234035	0.821877882576639	0.1354	0.058	0.0039	0.0021	0.0057	0.0021	0.002	0.014	0.1412	0.0029	0.0039	0.0054	0.0807	0.0074	0.0072	0.0014	0.003	0.1565	0.1081	0.0051	0.0061	0.0047	0.032	0.0073	0.0066	0.1947
17	rs75158606	17258624	1.17	0.196050020118376	1.92	0.0212190116555535	1.22170541074696	0.804688262815214	0.1354	0.0581	0.0039	0.0021	0.0057	0.0021	0.002	0.014	0.1413	0.0029	0.0039	0.0054	0.0808	0.0073	0.0072	0.0014	0.003	0.1564	0.1079	0.005	0.006	0.0047	0.0319	0.0074	0.0066	0.1947
17	rs117260934	17259794	1.17	0.196050020118376	1.92	0.0212190116555535	1.20936849696126	0.825879240103171	0.1354	0.0582	0.0039	0.0021	0.0057	0.0021	0.002	0.014	0.1414	0.003	0.0039	0.0054	0.0809	0.0073	0.0072	0.0014	0.0029	0.1563	0.1078	0.005	0.006	0.0047	0.0319	0.0074	0.0066	0.1947
17	rs242251	17259877	1.17	0.196050020118376	1.94	0.0157887033265428	1.20899821439483	0.832197332843517	0.1354	0.0582	0.0039	0.0021	0.0057	0.0021	0.002	0.014	0.1414	0.003	0.0039	0.0054	0.0809	0.0073	0.0072	0.0014	0.0029	0.1563	0.1078	0.005	0.006	0.0047	0.0319	0.0074	0.0066	0.1947
17	rs1242472	17267613	1.18	0.173671271070618	1.94	0.0157887033265428	0.835858953994414	0.785899727720112	0.1384	0.0607	0.0041	0.0019	0.0055	0.0018	0.0016	0.0137	0.1423	0.0032	0.004	0.0052	0.0818	0.0066	0.0075	0.0013	0.0024	0.1551	0.105	0.0051	0.005	0.0043	0.0313	0.0066	0.0065	0.1961
17	rs6502581	17267922	1.18	0.173671271070618	1.94	0.0157887033265428	0.802310261725704	0.891848961927803	0.1389	0.0617	0.0042	0.0018	0.0053	0.0018	0.0016	0.0137	0.1419	0.0032	0.0041	0.0052	0.0823	0.0065	0.0076	0.0013	0.0024	0.1548	0.1042	0.0051	0.0049	0.0043	0.0312	0.0065	0.0065	0.1962
17	rs9909766	17269067	1.18	0.173671271070618	1.94	0.0157887033265428	0.785332005146786	0.89278768401566	0.1389	0.0617	0.0042	0.0018	0.0053	0.0018	0.0016	0.0137	0.1419	0.0032	0.0041	0.0052	0.0823	0.0065	0.0076	0.0013	0.0024	0.1548	0.1042	0.0051	0.0049	0.0043	0.0312	0.0065	0.0065	0.1962
17	rs73981914	17270151	1.18	0.173671271070618	1.94	0.0157887033265428	0.775359469886748	0.906421542543506	0.1389	0.0618	0.0042	0.0018	0.0053	0.0018	0.0016	0.0137	0.1419	0.0032	0.0041	0.0052	0.0823	0.0065	0.0076	0.0013	0.0024	0.1548	0.1041	0.0052	0.0049	0.0043	0.0312	0.0065	0.0065	0.1962
17	rs10521328	17274398	1.18	0.173671271070618	1.95	0.0135455391204581	0.741385815695284	0.915691112456729	0.1389	0.0618	0.0042	0.0018	0.0053	0.0018	0.0016	0.0137	0.142	0.0033	0.004	0.0052	0.0823	0.0065	0.0075	0.0013	0.0025	0.1547	0.104	0.0052	0.0048	0.0043	0.0312	0.0065	0.0064	0.1962
17	rs4924934	17279339	1.18	0.173671271070618	1.94	0.0157887033265428	0.922479930685738	0.94487808251207	0.1402	0.061	0.0044	0.0018	0.0053	0.0018	0.0016	0.0136	0.1422	0.0034	0.0041	0.0052	0.0832	0.0063	0.0079	0.0014	0.0026	0.1525	0.1033	0.0057	0.0044	0.0041	0.0311	0.0067	0.0063	0.1972
17	rs56158143	17284191	1.18	0.173671271070618	1.94	0.0157887033265428	1.09156054279742	0.983806364471335	0.1409	0.061	0.0045	0.0018	0.0053	0.0018	0.0015	0.0136	0.1425	0.0035	0.0041	0.0052	0.0833	0.0062	0.008	0.0014	0.0027	0.1516	0.1028	0.0059	0.0042	0.0041	0.0311	0.0068	0.0061	0.1973
17	rs6502589	17285817	1.18	0.173671271070618	1.94	0.0157887033265428	1.13981274499427	1.02641253448203	0.1411	0.061	0.0045	0.0018	0.0053	0.0018	0.0015	0.0136	0.1426	0.0035	0.0041	0.0052	0.0834	0.0062	0.0081	0.0014	0.0027	0.1514	0.1027	0.0059	0.0042	0.004	0.0311	0.0068	0.006	0.1973
17	rs7223406	17292491	1.18	0.173671271070618	1.94	0.0157887033265428	1.17292510555377	0.996583592614322	0.1419	0.061	0.0045	0.0018	0.0053	0.0018	0.0015	0.0136	0.1428	0.0034	0.0041	0.0052	0.0835	0.0062	0.0081	0.0014	0.0027	0.1511	0.1023	0.0059	0.0041	0.0039	0.031	0.0068	0.006	0.1972
17	rs1242471	17295183	1.18	0.173671271070618	1.94	0.0157887033265428	1.15023377252087	0.97472218368308	0.1421	0.0611	0.0045	0.0018	0.0053	0.0018	0.0015	0.0136	0.1427	0.0035	0.0041	0.0052	0.0835	0.0062	0.0081	0.0014	0.0027	0.1509	0.1021	0.006	0.0041	0.0039	0.0311	0.0068	0.006	0.1971
17	rs7216428	17297914	1.18	0.173671271070618	1.94	0.0157887033265428	1.16041878616145	0.942979367779692	0.1425	0.0611	0.0045	0.0018	0.0053	0.0018	0.0015	0.0137	0.1427	0.0035	0.0042	0.0052	0.0836	0.0062	0.0081	0.0014	0.0027	0.1506	0.1019	0.006	0.0041	0.0039	0.0312	0.0068	0.006	0.1971
17	rs12952522	17300368	1.19	0.153209069243504	1.94	0.0157887033265428	1.39255156897107	1.17119154652845	0.1438	0.0612	0.0046	0.0021	0.0051	0.002	0.0017	0.014	0.1427	0.0038	0.0043	0.0054	0.0854	0.0063	0.0088	0.0013	0.003	0.1483	0.097	0.0059	0.0035	0.0045	0.0312	0.0074	0.0064	0.1973
17	rs12938100	17300608	1.2	0.134574322401564	1.94	0.0157887033265428	1.5006228876894	1.18785687938368	0.144	0.0616	0.0047	0.0021	0.0051	0.002	0.0017	0.0141	0.1424	0.0039	0.0044	0.0054	0.0852	0.0063	0.009	0.0013	0.0028	0.1482	0.0968	0.0059	0.0033	0.0045	0.0312	0.0074	0.0065	0.1973
17	rs12949004	17301909	1.2	0.134574322401564	1.94	0.0157887033265428	1.4882905673029	1.26962366631056	0.1443	0.0616	0.0048	0.0022	0.0052	0.002	0.0017	0.0141	0.1416	0.004	0.0044	0.0055	0.0859	0.0061	0.0091	0.0014	0.0028	0.1481	0.0968	0.0059	0.0033	0.0048	0.0314	0.0071	0.0064	0.1964
17	rs34638589	17302137	1.2	0.134574322401564	1.94	0.0157887033265428	0.671046290463796	0.998023023931533	0.1462	0.0616	0.0048	0.0022	0.0052	0.002	0.0017	0.0143	0.1402	0.004	0.0044	0.0055	0.0856	0.0061	0.0075	0.0014	0.0028	0.1483	0.0973	0.0058	0.0033	0.0049	0.0314	0.0073	0.0064	0.1968
17	rs112667951	17302650	1.2	0.134574322401564	1.93	0.0183364304120797	0.548926853343169	0.896701178490794	0.1458	0.0625	0.0048	0.0022	0.0058	0.002	0.0018	0.0146	0.1404	0.0038	0.0044	0.0056	0.0863	0.0061	0.0074	0.0015	0.0029	0.1466	0.0972	0.0059	0.0033	0.0051	0.0313	0.0072	0.0065	0.196
17	rs72826255	17304724	1.2	0.134574322401564	1.93	0.0183364304120797	0.341578283347102	0.681160788386756	0.1465	0.0629	0.0047	0.0025	0.0058	0.0022	0.002	0.0145	0.1401	0.0039	0.0045	0.0054	0.0867	0.006	0.0071	0.0018	0.0031	0.1451	0.0964	0.0059	0.0035	0.0055	0.0309	0.0067	0.0069	0.1963
17	rs1569040	17306087	1.19	0.153209069243504	1.94	0.0157887033265428	0.2761620819745	0.570744238480893	0.1469	0.0632	0.0047	0.0025	0.0058	0.0023	0.0022	0.0144	0.1397	0.0039	0.0046	0.0054	0.087	0.0059	0.0068	0.002	0.0033	0.1441	0.0961	0.006	0.0036	0.0058	0.0306	0.0066	0.0071	0.1966
17	rs117806044	17310420	1.19	0.153209069243504	1.95	0.0135455391204581	0.310947501928608	0.495697307837316	0.1471	0.0636	0.0046	0.0026	0.0058	0.0023	0.0022	0.0144	0.1397	0.004	0.0047	0.0053	0.0865	0.0059	0.0068	0.0022	0.0037	0.1438	0.0958	0.0059	0.0036	0.0059	0.0304	0.0065	0.0072	0.1967
17	rs16961656	17310886	1.19	0.153209069243504	1.96	0.0115782121750397	0.282773153734686	0.443523890922265	0.1471	0.0636	0.0046	0.0026	0.0058	0.0023	0.0022	0.0143	0.1396	0.004	0.0047	0.0053	0.0867	0.0061	0.0066	0.0022	0.0037	0.1437	0.0957	0.0059	0.0036	0.0059	0.0306	0.0065	0.0072	0.1966
17	rs77213239	17316631	1.19	0.153209069243504	1.96	0.0115782121750397	0.321108269291232	0.325422579179607	0.1465	0.0642	0.0045	0.0028	0.0058	0.0024	0.0023	0.0142	0.1398	0.004	0.0048	0.0049	0.0864	0.0059	0.0063	0.0026	0.0041	0.1437	0.0957	0.0059	0.0036	0.0062	0.0309	0.0063	0.0072	0.196
17	rs12602640	17322930	1.17	0.196050020118376	1.96	0.0115782121750397	0.58771676267086	0.208730310155306	0.1458	0.0651	0.0044	0.003	0.006	0.0026	0.0025	0.0142	0.1399	0.004	0.0049	0.0042	0.0864	0.0058	0.0058	0.003	0.0047	0.1434	0.0959	0.0058	0.0036	0.0065	0.0311	0.0061	0.0071	0.1952
17	rs78228623	17324110	1.17	0.196050020118376	1.96	0.0115782121750397	0.620316269095395	0.20135387931566	0.145	0.0653	0.0045	0.0031	0.006	0.0026	0.0026	0.0141	0.1404	0.0039	0.005	0.0042	0.0863	0.0057	0.0057	0.0031	0.0048	0.1437	0.096	0.0058	0.0036	0.0065	0.031	0.006	0.0071	0.195
17	rs73288439	17324225	1.17	0.196050020118376	1.96	0.0115782121750397	0.631456121564346	0.222660463049279	0.1448	0.0653	0.0045	0.0031	0.0059	0.0026	0.0026	0.0141	0.1404	0.0039	0.005	0.0042	0.0863	0.0057	0.0057	0.0031	0.0049	0.1437	0.0961	0.0058	0.0036	0.0065	0.031	0.006	0.0071	0.1949
17	rs9889949	17325093	1.16	0.220431575918666	1.96	0.0115782121750397	0.856430754158174	0.214266761911741	0.1441	0.0655	0.0046	0.0031	0.006	0.0026	0.0026	0.0141	0.1411	0.0039	0.0051	0.0042	0.0858	0.0057	0.0056	0.0032	0.0053	0.1435	0.0962	0.0058	0.0036	0.0065	0.031	0.0059	0.0072	0.195
17	rs16961675	17325951	1.15	0.246899131395369	1.96	0.0115782121750397	0.984415006196952	0.192930093404864	0.1437	0.0654	0.0045	0.0031	0.0061	0.0026	0.0027	0.0141	0.1417	0.0039	0.0051	0.0041	0.0859	0.0057	0.0055	0.0033	0.0054	0.1426	0.0971	0.0057	0.0036	0.0066	0.031	0.0059	0.0072	0.1944
17	rs35590625	17326363	1.15	0.246899131395369	1.96	0.0115782121750397	1.03420685907319	0.168112418281161	0.1427	0.0656	0.0045	0.0031	0.0063	0.0027	0.0028	0.0139	0.1404	0.004	0.0051	0.004	0.0859	0.0059	0.0054	0.0034	0.0054	0.1422	0.0976	0.0057	0.0036	0.0066	0.0311	0.006	0.0072	0.196
17	rs56691719	17326604	1.15	0.246899131395369	1.96	0.0115782121750397	1.00686095221996	0.152050501280167	0.1427	0.0656	0.0044	0.0031	0.0063	0.0027	0.0029	0.0139	0.1401	0.004	0.0051	0.004	0.086	0.0059	0.0054	0.0034	0.0054	0.1425	0.0978	0.0056	0.0036	0.0066	0.031	0.006	0.0073	0.196
17	rs7209715	17332226	1.15	0.246899131395369	1.96	0.0115782121750397	0.980921235023344	0.144797267381713	0.1417	0.066	0.0045	0.0036	0.0064	0.0027	0.003	0.0138	0.1388	0.0041	0.0051	0.0039	0.0865	0.0061	0.0051	0.0035	0.0053	0.1439	0.0974	0.0057	0.0036	0.0069	0.0309	0.0057	0.0074	0.196
17	rs114277682	17336965	1.15	0.246899131395369	1.94	0.0157887033265428	0.887154555231694	0.170877291106664	0.1413	0.066	0.0042	0.0037	0.0064	0.0028	0.0031	0.0137	0.1385	0.004	0.005	0.0038	0.0866	0.006	0.0049	0.0036	0.0053	0.1451	0.0974	0.0057	0.0036	0.0067	0.0309	0.0056	0.0074	0.1956
17	rs57000611	17338876	1.15	0.246899131395369	1.94	0.0157887033265428	0.896567296434438	0.172265620006629	0.141	0.0659	0.0042	0.0038	0.0064	0.0029	0.0032	0.0137	0.1385	0.004	0.005	0.0038	0.0866	0.006	0.0049	0.0036	0.0053	0.1456	0.0974	0.0057	0.0036	0.0067	0.031	0.0056	0.0074	0.1955
17	rs72826269	17349300	1.15	0.246899131395369	1.94	0.0157887033265428	0.781228059971335	0.157020324167368	0.1403	0.0661	0.004	0.0038	0.0063	0.0029	0.0032	0.0136	0.1382	0.0041	0.0049	0.0037	0.0868	0.006	0.0044	0.0037	0.0053	0.1472	0.0978	0.0058	0.0036	0.0065	0.031	0.0053	0.0073	0.1953
17	rs1242484	17351643	1.15	0.246899131395369	1.94	0.0157887033265428	0.789056834502516	0.188815300640284	0.1403	0.0661	0.0039	0.0039	0.0063	0.0029	0.0032	0.0136	0.1381	0.0041	0.0048	0.0037	0.0868	0.006	0.0043	0.0037	0.0052	0.1476	0.0979	0.0059	0.0036	0.0065	0.031	0.0052	0.0073	0.1953
17	rs906405	17354293	1.15	0.246899131395369	1.95	0.0135455391204581	0.742368835531913	0.16448313627982	0.1402	0.0661	0.0039	0.0039	0.0063	0.0029	0.0032	0.0136	0.1381	0.0041	0.0048	0.0037	0.0867	0.006	0.0043	0.0037	0.0052	0.1477	0.098	0.0059	0.0035	0.0065	0.031	0.0052	0.0074	0.1952
17	rs28375824	17361336	1.15	0.246899131395369	1.94	0.0157887033265428	0.664984318143752	0.208200494923219	0.1406	0.0661	0.0037	0.0039	0.0062	0.003	0.0032	0.0135	0.1376	0.0042	0.0048	0.0037	0.0864	0.006	0.0042	0.0037	0.0052	0.149	0.0981	0.0059	0.0034	0.0062	0.0311	0.0051	0.0078	0.1946
17	rs34484481	17366865	1.14	0.275532638758866	1.95	0.0135455391204581	0.439500417347319	0.150059708613022	0.1416	0.0657	0.0036	0.0039	0.0059	0.0031	0.0032	0.0137	0.1357	0.0043	0.0049	0.0036	0.0867	0.0056	0.0043	0.0036	0.0048	0.1511	0.0989	0.006	0.0032	0.0056	0.0317	0.005	0.0085	0.193
17	rs56352670	17375773	1.14	0.275532638758866	1.95	0.0135455391204581	0.421506303752556	0.133299183761974	0.1418	0.0656	0.0036	0.0039	0.0058	0.0031	0.0032	0.0137	0.1353	0.0043	0.0049	0.0036	0.0868	0.0056	0.0043	0.0036	0.0047	0.1515	0.099	0.006	0.0031	0.0055	0.0318	0.0049	0.0087	0.1927
17	rs1242498	17378887	1.14	0.275532638758866	1.95	0.0135455391204581	0.456899396591959	0.172563627757535	0.1419	0.0656	0.0036	0.0039	0.0058	0.0031	0.0032	0.0138	0.1351	0.0043	0.005	0.0036	0.0868	0.0055	0.0043	0.0036	0.0047	0.1517	0.0991	0.006	0.0031	0.0055	0.0318	0.0049	0.0087	0.1926
17	rs72826283	17385701	1.14	0.275532638758866	1.95	0.0135455391204581	0.408955856569918	0.127014223747842	0.1418	0.0657	0.0036	0.0039	0.0058	0.0031	0.0032	0.0138	0.135	0.0043	0.005	0.0036	0.0869	0.0055	0.0043	0.0036	0.0047	0.1517	0.0991	0.006	0.0031	0.0055	0.0318	0.0049	0.0088	0.1926
17	rs1242489	17394611	1.14	0.275532638758866	1.95	0.0135455391204581	0.384758258860891	0.109692882487051	0.1416	0.0659	0.0036	0.0039	0.0058	0.0031	0.0032	0.0138	0.135	0.0044	0.005	0.0036	0.0869	0.0056	0.0043	0.0035	0.0046	0.1516	0.099	0.006	0.003	0.0055	0.0318	0.0049	0.0088	0.1926
17	rs76516041	17396320	1.14	0.275532638758866	1.95	0.0135455391204581	0.379017756727072	0.105846842146596	0.1417	0.0659	0.0036	0.0039	0.0058	0.0031	0.0032	0.0138	0.1349	0.0044	0.005	0.0036	0.0869	0.0056	0.0043	0.0035	0.0046	0.1516	0.0989	0.006	0.003	0.0055	0.0319	0.0049	0.0089	0.1927
17	rs112156600	17400810	1.14	0.275532638758866	1.95	0.0135455391204581	0.38298728769871	0.114018222871647	0.1416	0.066	0.0036	0.0039	0.0058	0.0031	0.0032	0.0138	0.1349	0.0044	0.005	0.0037	0.087	0.0056	0.0043	0.0035	0.0046	0.1515	0.0988	0.0061	0.003	0.0055	0.0319	0.0049	0.0089	0.1928
17	rs3760183	17400972	1.14	0.275532638758866	1.95	0.0135455391204581	0.383429642189473	0.117023328175156	0.1415	0.066	0.0036	0.0039	0.0058	0.0031	0.0032	0.0138	0.1349	0.0044	0.005	0.0037	0.0871	0.0056	0.0043	0.0035	0.0046	0.1515	0.0988	0.0061	0.003	0.0055	0.0319	0.0049	0.0089	0.1928
17	rs7946	17409560	1.14	0.275532638758866	1.95	0.0135455391204581	0.29128684490019	0.102956120694023	0.1398	0.0674	0.0036	0.0039	0.0059	0.0032	0.0031	0.0138	0.135	0.0045	0.0051	0.0037	0.0876	0.0059	0.0041	0.0035	0.0043	0.1516	0.0983	0.0063	0.0029	0.0053	0.0322	0.0049	0.0095	0.1916
17	rs70963102	17414196	1.14	0.275532638758866	1.95	0.0135455391204581	0.378577994203699	0.208730310155306	0.1365	0.0682	0.0036	0.0038	0.0057	0.0034	0.0032	0.0139	0.1348	0.0047	0.0053	0.0038	0.0885	0.0061	0.0041	0.0036	0.0043	0.1491	0.0997	0.0065	0.0027	0.0051	0.0347	0.0048	0.0105	0.191
17	rs4646406	17417169	1.13	0.306408690300974	1.96	0.0115782121750397	0.482531516409769	0.299191496639808	0.1357	0.0684	0.0036	0.0037	0.0056	0.0034	0.0032	0.0139	0.1348	0.0047	0.0053	0.0039	0.0887	0.0061	0.004	0.0036	0.0043	0.1484	0.1002	0.0065	0.0027	0.0051	0.0353	0.0047	0.0107	0.1907
17	rs12373156	17417606	1.13	0.306408690300974	1.95	0.0135455391204581	0.57041349144005	0.303597103150958	0.1356	0.0684	0.0036	0.0037	0.0056	0.0038	0.0032	0.0139	0.1343	0.0047	0.0053	0.0039	0.0887	0.0061	0.004	0.0037	0.0046	0.1484	0.1001	0.0065	0.0027	0.0051	0.0354	0.0047	0.0108	0.1904
17	rs66637059	17417808	1.13	0.306408690300974	1.95	0.0135455391204581	0.570145040766666	0.291027713771247	0.1356	0.0684	0.0036	0.0037	0.0056	0.0038	0.0032	0.0139	0.1343	0.0047	0.0053	0.0039	0.0887	0.0061	0.004	0.0037	0.0046	0.1483	0.1001	0.0065	0.0027	0.005	0.0354	0.0047	0.0108	0.1904
17	rs897456	17422608	1.12	0.339600448506511	1.94	0.0157887033265428	0.667723567115801	0.409352667664287	0.135	0.07	0.0035	0.0035	0.0056	0.004	0.0032	0.0141	0.1341	0.0046	0.0055	0.0044	0.0882	0.0061	0.004	0.0036	0.0045	0.148	0.0994	0.0066	0.0027	0.0048	0.0363	0.0048	0.0111	0.1897
17	rs62063651	17423696	1.12	0.339600448506511	1.94	0.0157887033265428	0.67090166973504	0.418741260159837	0.1348	0.0702	0.0035	0.0036	0.0056	0.004	0.0031	0.0142	0.1344	0.0045	0.0056	0.0045	0.088	0.0061	0.004	0.0035	0.0045	0.1472	0.0999	0.0066	0.0027	0.0047	0.0365	0.0046	0.0112	0.1897
17	rs70963009	17424047	1.12	0.339600448506511	1.94	0.0157887033265428	0.693264657324033	0.428055649671437	0.1347	0.0702	0.0035	0.0036	0.0056	0.004	0.0031	0.0142	0.1345	0.0045	0.0056	0.0045	0.088	0.0061	0.004	0.0035	0.0045	0.1471	0.0999	0.0066	0.0027	0.0047	0.0365	0.0046	0.0112	0.1897
17	Affx-13610623	17425631	1.12	0.339600448506511	1.94	0.0157887033265428	0.730610480462729	0.456993348180748	0.1346	0.0702	0.0035	0.0037	0.0056	0.004	0.0031	0.0142	0.1344	0.0045	0.0056	0.0045	0.0877	0.0061	0.004	0.0035	0.0045	0.1471	0.1	0.0066	0.0027	0.0046	0.0366	0.0046	0.0112	0.19
17	rs75529714	17427492	1.12	0.339600448506511	1.94	0.0157887033265428	0.742671418425608	0.444852733696396	0.1345	0.0703	0.0034	0.0037	0.0056	0.004	0.0031	0.0142	0.1344	0.0045	0.0056	0.0045	0.0876	0.0061	0.004	0.0034	0.0045	0.1471	0.1001	0.0066	0.0027	0.0046	0.0367	0.0045	0.0112	0.19
17	rs16961845	17432456	1.11	0.375177619549844	1.93	0.0183364304120797	0.798792713727168	0.436366471005598	0.133	0.0718	0.0035	0.0033	0.0056	0.004	0.003	0.0143	0.1356	0.0044	0.0058	0.0045	0.0886	0.0061	0.004	0.003	0.0043	0.1461	0.1002	0.0066	0.0027	0.0044	0.0372	0.0045	0.0113	0.1896
17	rs72828480	17442854	1.11	0.375177619549844	1.93	0.0183364304120797	0.764982549553734	0.411434010283075	0.1348	0.0714	0.0034	0.0032	0.0055	0.0039	0.0029	0.0143	0.1358	0.0044	0.0057	0.0045	0.0886	0.0061	0.0039	0.0029	0.0042	0.1462	0.0996	0.0066	0.0027	0.0043	0.0373	0.0044	0.0113	0.1893
17	rs116934548	17445825	1.11	0.375177619549844	1.93	0.0183364304120797	0.762837940282639	0.399893319376163	0.1348	0.0714	0.0034	0.0032	0.0055	0.0039	0.0029	0.0143	0.1358	0.0044	0.0057	0.0045	0.0886	0.006	0.0039	0.0029	0.0042	0.1462	0.0996	0.0066	0.0027	0.0043	0.0373	0.0044	0.0113	0.1892
17	rs11656215	17453067	1.11	0.375177619549844	1.93	0.0183364304120797	0.798480365940673	0.414952784916233	0.1349	0.0713	0.0034	0.0031	0.0055	0.0038	0.0029	0.0143	0.136	0.0043	0.0057	0.0045	0.0886	0.006	0.0039	0.0029	0.0042	0.1463	0.0997	0.0066	0.0027	0.0043	0.0374	0.0044	0.0113	0.1893
17	rs76580580	17458851	1.11	0.375177619549844	1.93	0.0183364304120797	0.772971232747713	0.368852358568281	0.135	0.0713	0.0033	0.0029	0.0055	0.0037	0.0028	0.0143	0.1366	0.0043	0.0057	0.0045	0.0891	0.0059	0.0038	0.0027	0.0039	0.1465	0.1001	0.0065	0.0027	0.0042	0.0375	0.0043	0.0113	0.1888
17	rs7222358	17459620	1.11	0.375177619549844	1.94	0.0157887033265428	0.800120780611986	0.405457934010764	0.135	0.0713	0.0033	0.0029	0.0055	0.0037	0.0028	0.0143	0.1366	0.0043	0.0057	0.0045	0.0891	0.0059	0.0038	0.0027	0.0039	0.1465	0.1001	0.0065	0.0027	0.0041	0.0375	0.0043	0.0113	0.1888
17	rs34075240	17464077	1.11	0.375177619549844	1.94	0.0157887033265428	0.744715270810912	0.362678977162709	0.135	0.0713	0.0033	0.0029	0.0055	0.0036	0.0028	0.0143	0.1367	0.0043	0.0057	0.0045	0.0892	0.0059	0.0038	0.0026	0.0039	0.1465	0.1003	0.0065	0.0027	0.0041	0.0374	0.0043	0.0113	0.1887
17	rs4646351	17474143	1.11	0.375177619549844	1.94	0.0157887033265428	0.701431016050823	0.344214635497122	0.1351	0.0711	0.0033	0.0029	0.0055	0.0035	0.0027	0.0144	0.137	0.0042	0.0057	0.0045	0.0895	0.0059	0.0039	0.0026	0.0039	0.1463	0.1006	0.0065	0.0027	0.0042	0.0373	0.0042	0.0113	0.1886
17	rs12450508	17506097	1.11	0.375177619549844	1.94	0.0157887033265428	0.704901690863004	0.329083001416643	0.136	0.07	0.0033	0.0026	0.0058	0.0033	0.0027	0.0144	0.1378	0.0038	0.0053	0.0047	0.089	0.0058	0.0041	0.0026	0.0037	0.1454	0.1026	0.0064	0.0027	0.0043	0.0377	0.0044	0.0111	0.1878
17	rs12946845	17509010	1.11	0.375177619549844	1.97	0.00985962558069203	0.710975158394229	0.329694236068424	0.136	0.0701	0.0033	0.0026	0.0059	0.0033	0.0027	0.0144	0.1378	0.0037	0.0052	0.0047	0.089	0.0059	0.0041	0.0026	0.0037	0.1451	0.1028	0.0064	0.0027	0.0044	0.0377	0.0044	0.0111	0.1877
17	rs60410257	17536919	1.1	0.413206464175836	2	0.0059505870552649	0.801528007622958	0.289732574626647	0.1358	0.0697	0.0033	0.0027	0.0059	0.0031	0.0027	0.0143	0.1381	0.0037	0.005	0.0047	0.0891	0.0058	0.0041	0.0025	0.0037	0.145	0.1039	0.0064	0.0026	0.0043	0.0376	0.0045	0.0114	0.1875
17	rs75593451	17537858	1.1	0.413206464175836	2.01	0.00498975991083376	0.786883088482146	0.285154906800068	0.1356	0.0697	0.0033	0.0027	0.0059	0.0031	0.0027	0.0143	0.1381	0.0037	0.005	0.0047	0.0892	0.0058	0.0041	0.0025	0.0037	0.1449	0.104	0.0063	0.0026	0.0043	0.0377	0.0045	0.0113	0.1875
17	rs62066215	17540249	1.1	0.413206464175836	2.04	0.00287259902980889	0.822764116610811	0.274098063617507	0.1351	0.0694	0.0033	0.0027	0.0059	0.0031	0.0028	0.0143	0.1383	0.0037	0.0049	0.0047	0.0893	0.0058	0.0041	0.0025	0.0036	0.1448	0.1051	0.0063	0.0026	0.0044	0.0376	0.0046	0.0114	0.1874
17	rs12936587	17543722	1.1	0.413206464175836	2.04	0.00287259902980889	0.790844355595455	0.263405709233921	0.1337	0.0699	0.0033	0.0027	0.0059	0.003	0.0028	0.0141	0.1391	0.0036	0.0048	0.0047	0.0903	0.0057	0.004	0.0024	0.0034	0.144	0.1056	0.0064	0.0025	0.0044	0.0376	0.0047	0.0113	0.1875
17	rs12602348	17547236	1.09	0.453749840114468	2.04	0.00287259902980889	0.814241003629719	0.269483027978752	0.1321	0.0708	0.0032	0.0026	0.0059	0.0028	0.0026	0.014	0.1394	0.0035	0.0045	0.0043	0.0919	0.0053	0.0041	0.0023	0.0033	0.1432	0.1069	0.0064	0.0024	0.0043	0.0377	0.0047	0.0112	0.1879
17	rs76583671	17551512	1.09	0.453749840114468	2.05	0.00237049542832326	0.804502325012363	0.269598107849824	0.1317	0.0709	0.0032	0.0026	0.0059	0.0028	0.0026	0.014	0.1395	0.0035	0.0045	0.0043	0.0919	0.0053	0.0041	0.0022	0.0032	0.1433	0.1071	0.0064	0.0023	0.0044	0.0377	0.0047	0.0112	0.188
17	rs59692383	17567757	1.09	0.453749840114468	2.05	0.00237049542832326	0.83554045729636	0.277923629930956	0.1313	0.0712	0.0032	0.0026	0.0059	0.0027	0.0026	0.0139	0.1395	0.0035	0.0045	0.0042	0.0919	0.0053	0.0041	0.0022	0.0032	0.1434	0.1074	0.0064	0.0023	0.0044	0.0378	0.0047	0.0111	0.1881
17	rs79020652	17567943	1.09	0.453749840114468	2.05	0.00237049542832326	0.833153386221188	0.277110782499548	0.1313	0.0712	0.0032	0.0026	0.0059	0.0027	0.0026	0.0139	0.1394	0.0035	0.0045	0.0042	0.092	0.0053	0.0041	0.0022	0.0032	0.1435	0.1075	0.0064	0.0023	0.0044	0.0378	0.0047	0.0111	0.188
17	rs117550277	17586123	1.09	0.453749840114468	2.05	0.00237049542832326	0.795983484860766	0.259416168511762	0.1307	0.0715	0.0031	0.0025	0.0058	0.0026	0.0024	0.014	0.1394	0.0034	0.0045	0.004	0.0926	0.0054	0.0041	0.0021	0.0031	0.1442	0.1076	0.0063	0.0022	0.0044	0.0376	0.0045	0.0112	0.1881
17	rs73292256	17599877	1.09	0.453749840114468	2.03	0.00346698247084361	0.763909916183224	0.250819328992232	0.13	0.0717	0.0031	0.0023	0.0058	0.0024	0.0023	0.014	0.1394	0.0034	0.0045	0.0038	0.0932	0.0054	0.0041	0.0021	0.0031	0.145	0.1078	0.0063	0.0022	0.0043	0.0373	0.0044	0.0112	0.1881
17	rs113765477	17600525	1.09	0.453749840114468	2.03	0.00346698247084361	0.7530675611595	0.248684452246424	0.1299	0.0718	0.0031	0.0023	0.0058	0.0024	0.0023	0.014	0.1395	0.0034	0.0045	0.0037	0.0933	0.0054	0.0041	0.0021	0.0031	0.145	0.1078	0.0063	0.0022	0.0043	0.0373	0.0044	0.0112	0.1881
17	rs12940014	17603317	1.09	0.453749840114468	2.03	0.00346698247084361	0.795203903067247	0.238651173414679	0.1296	0.072	0.003	0.0023	0.0058	0.0023	0.0023	0.0141	0.1394	0.0034	0.0045	0.0037	0.0935	0.0054	0.0041	0.0019	0.0031	0.1453	0.1079	0.0063	0.0021	0.0043	0.037	0.0044	0.0112	0.1881
17	rs71367412	17621007	1.09	0.453749840114468	2.03	0.00346698247084361	0.759931608273476	0.246107885669138	0.1291	0.0723	0.0029	0.0022	0.0058	0.0023	0.0023	0.0141	0.1397	0.0034	0.0045	0.0037	0.0935	0.0054	0.0041	0.002	0.0031	0.1455	0.108	0.0063	0.0021	0.0043	0.037	0.0044	0.0112	0.1881
17	rs4244601	17625318	1.09	0.453749840114468	2.03	0.00346698247084361	0.765749118592298	0.242537332880538	0.1289	0.0726	0.0028	0.0022	0.0058	0.0023	0.0023	0.0141	0.1398	0.0034	0.0045	0.0036	0.0935	0.0053	0.0041	0.002	0.0031	0.1457	0.108	0.0063	0.0021	0.0043	0.0369	0.0043	0.0112	0.1881
17	rs12450196	17650750	1.1	0.413206464175836	2.01	0.00498975991083376	0.908494925671598	0.307662468003358	0.1263	0.0757	0.0028	0.002	0.0057	0.002	0.002	0.0141	0.14	0.0032	0.0045	0.0036	0.093	0.005	0.0041	0.002	0.0029	0.1475	0.1082	0.0063	0.0021	0.0043	0.0372	0.0041	0.0113	0.1875
17	rs60149982	17667240	1.1	0.413206464175836	2.01	0.00498975991083376	0.966404733547572	0.295515270054933	0.1258	0.0762	0.0028	0.002	0.0057	0.0021	0.002	0.0141	0.14	0.0032	0.0045	0.0036	0.0929	0.0049	0.0041	0.002	0.0029	0.1477	0.1082	0.0063	0.0021	0.0043	0.0373	0.004	0.0114	0.1874
17	rs117324089	17679426	1.1	0.413206464175836	2.01	0.00498975991083376	0.958209879574778	0.300975221670463	0.1257	0.0763	0.0028	0.002	0.0056	0.0021	0.002	0.0141	0.14	0.0032	0.0045	0.0036	0.0929	0.0049	0.0041	0.002	0.0029	0.1478	0.1082	0.0063	0.0021	0.0043	0.0373	0.004	0.0114	0.1873
17	rs12451589	17687897	1.1	0.413206464175836	2.01	0.00498975991083376	0.958209879574778	0.30323917236499	0.1256	0.0765	0.0028	0.002	0.0055	0.0021	0.0021	0.0141	0.1399	0.0032	0.0045	0.0036	0.0929	0.0049	0.0041	0.002	0.003	0.1477	0.1083	0.0063	0.0021	0.0042	0.0373	0.004	0.0114	0.1871
17	rs941444	17693891	1.1	0.413206464175836	2.01	0.00498975991083376	0.966066232742308	0.302881368181338	0.1255	0.0766	0.0028	0.002	0.0055	0.0021	0.0021	0.0141	0.1399	0.0032	0.0045	0.0036	0.0929	0.0049	0.0041	0.002	0.003	0.1478	0.1083	0.0063	0.0021	0.0042	0.0372	0.004	0.0114	0.187
17	rs11649804	17696755	1.1	0.413206464175836	2.01	0.00498975991083376	1.51228737787738	0.307662468003358	0.1225	0.0791	0.0028	0.0026	0.0054	0.0022	0.0021	0.0143	0.1399	0.003	0.0051	0.0035	0.0921	0.0048	0.004	0.0022	0.0038	0.1492	0.109	0.0064	0.0022	0.004	0.0369	0.004	0.0117	0.1844
17	rs55658055	17705424	1.1	0.413206464175836	2.01	0.00498975991083376	1.54017268621163	0.309821246674187	0.1225	0.0791	0.0028	0.0027	0.0054	0.0022	0.0022	0.0143	0.1401	0.0029	0.0051	0.0035	0.0921	0.0048	0.004	0.0022	0.0039	0.1491	0.1089	0.0064	0.0022	0.0039	0.037	0.004	0.0117	0.1838
17	rs36215896	17720319	1.09	0.453749840114468	2.01	0.00498975991083376	1.64128272424372	0.33631659980073	0.1225	0.0792	0.0028	0.0027	0.0054	0.0022	0.0022	0.0143	0.1404	0.0029	0.0052	0.0035	0.0921	0.0049	0.004	0.0023	0.004	0.149	0.1088	0.0064	0.0022	0.0039	0.0371	0.0041	0.0118	0.1832
17	rs2229591	17720391	1.09	0.453749840114468	2.01	0.00498975991083376	1.64387616489118	0.337177856360444	0.1225	0.0792	0.0028	0.0027	0.0054	0.0022	0.0022	0.0143	0.1404	0.0029	0.0052	0.0035	0.0921	0.0049	0.004	0.0023	0.004	0.149	0.1088	0.0064	0.0022	0.0039	0.0371	0.0041	0.0118	0.1832
17	rs12936927	17726965	1.09	0.453749840114468	2.01	0.00498975991083376	1.74412836590053	0.34805922380685	0.1216	0.0788	0.0027	0.0027	0.0055	0.0022	0.0022	0.0147	0.1409	0.0029	0.0052	0.0036	0.0921	0.0049	0.004	0.0024	0.0041	0.1488	0.1096	0.0064	0.002	0.0039	0.0371	0.0041	0.0119	0.1829
17	rs35367147	17730031	1.09	0.453749840114468	2.01	0.00498975991083376	1.74688390300081	0.352913350053384	0.1216	0.0786	0.0027	0.0027	0.0055	0.0022	0.0022	0.0147	0.141	0.0029	0.0053	0.0035	0.0919	0.0049	0.004	0.0024	0.0041	0.1488	0.1097	0.0065	0.002	0.0039	0.0371	0.0041	0.0119	0.1828
17	rs78735444	17736925	1.09	0.453749840114468	2.01	0.00498975991083376	1.74645987542055	0.352663952025324	0.1217	0.0786	0.0027	0.0028	0.0054	0.0022	0.0022	0.0148	0.141	0.0029	0.0053	0.0035	0.0919	0.0049	0.004	0.0024	0.0041	0.1488	0.1098	0.0065	0.0021	0.0039	0.0371	0.0042	0.0119	0.1827
17	rs3744115	17749822	1.09	0.453749840114468	2.01	0.00498975991083376	1.78348406390066	0.38166914454775	0.1218	0.0785	0.0027	0.0028	0.0054	0.0022	0.0022	0.0149	0.141	0.0029	0.0054	0.0035	0.0917	0.0049	0.004	0.0024	0.0041	0.1485	0.1099	0.0065	0.0021	0.0039	0.0372	0.0042	0.012	0.1823
17	rs55784499	17755543	1.1	0.413206464175836	2.01	0.00498975991083376	1.80638530598399	0.382306817046772	0.1217	0.0783	0.0027	0.0028	0.0054	0.0023	0.0023	0.015	0.141	0.0029	0.0054	0.0035	0.0917	0.0049	0.0041	0.0025	0.0041	0.1483	0.11	0.0065	0.0022	0.0039	0.0371	0.0043	0.012	0.1824
17	rs11078401	17769452	1.1	0.413206464175836	2.01	0.00498975991083376	1.87384343235638	0.393835344808944	0.1216	0.0784	0.0028	0.0028	0.0054	0.0023	0.0023	0.0152	0.1409	0.0029	0.0055	0.0035	0.0915	0.0049	0.0041	0.0026	0.0042	0.1479	0.1101	0.0065	0.0022	0.0039	0.037	0.0043	0.012	0.1823
17	rs61217632	17775706	1.1	0.413206464175836	2	0.0059505870552649	1.88330060809749	0.396925592817307	0.1216	0.0784	0.0028	0.0028	0.0054	0.0024	0.0023	0.0153	0.1409	0.0029	0.0055	0.0035	0.0915	0.0049	0.0041	0.0026	0.0042	0.1478	0.1101	0.0065	0.0022	0.0039	0.037	0.0044	0.012	0.1823
17	rs117561333	17786733	1.1	0.413206464175836	2.01	0.00498975991083376	1.88188643513217	0.398602255525312	0.1216	0.0784	0.0028	0.0028	0.0054	0.0024	0.0023	0.0153	0.1408	0.0029	0.0055	0.0035	0.0915	0.0049	0.0041	0.0026	0.0042	0.1477	0.1101	0.0065	0.0022	0.0039	0.037	0.0044	0.012	0.1823
17	rs79619630	17787081	1.1	0.413206464175836	2.02	0.00416756038304513	1.88188643513217	0.398602255525312	0.1216	0.0784	0.0028	0.0028	0.0054	0.0024	0.0023	0.0153	0.1408	0.0029	0.0055	0.0035	0.0915	0.0049	0.0041	0.0026	0.0042	0.1477	0.1101	0.0065	0.0022	0.0039	0.037	0.0044	0.012	0.1823
17	rs74473167	17793924	1.1	0.413206464175836	2.02	0.00416756038304513	1.881668902208	0.398602255525312	0.1216	0.0784	0.0028	0.0028	0.0054	0.0024	0.0023	0.0153	0.1408	0.0029	0.0055	0.0035	0.0915	0.0049	0.0041	0.0026	0.0042	0.1477	0.1101	0.0065	0.0022	0.0039	0.037	0.0044	0.012	0.1823
17	rs76722346	17802426	1.09	0.453749840114468	1.99	0.00706868122889997	1.88874310770443	0.398602255525312	0.1216	0.0784	0.0028	0.0028	0.0054	0.0024	0.0023	0.0153	0.1408	0.0029	0.0055	0.0035	0.0915	0.0048	0.0041	0.0026	0.0042	0.1477	0.1101	0.0065	0.0022	0.0039	0.037	0.0044	0.012	0.1823
17	rs11078405	17824978	1.09	0.453749840114468	1.99	0.00706868122889997	1.90848959255127	0.409092702419253	0.1216	0.0784	0.0028	0.0028	0.0054	0.0024	0.0024	0.0153	0.1408	0.0029	0.0055	0.0035	0.0915	0.0048	0.0041	0.0026	0.0042	0.1476	0.1101	0.0065	0.0022	0.0039	0.037	0.0044	0.012	0.1823
17	rs79055068	17841335	1.09	0.453749840114468	1.99	0.00706868122889997	1.90597650093562	0.407014605699748	0.1216	0.0784	0.0028	0.0028	0.0054	0.0024	0.0024	0.0153	0.1408	0.0029	0.0055	0.0035	0.0915	0.0048	0.0041	0.0026	0.0042	0.1476	0.1101	0.0065	0.0022	0.0039	0.037	0.0044	0.012	0.1823
17	rs78761720	17879087	1.09	0.453749840114468	1.99	0.00706868122889997	1.90794317265182	0.427003382343553	0.1216	0.0786	0.0028	0.0029	0.0054	0.0024	0.0024	0.0154	0.1406	0.003	0.0056	0.0035	0.0915	0.0048	0.004	0.0026	0.0042	0.1472	0.1102	0.0066	0.0023	0.0039	0.0371	0.0044	0.0121	0.1824
17	rs7219320	17880877	1.09	0.453749840114468	1.98	0.00836435616900225	1.91603560682579	0.431084790904882	0.1216	0.0786	0.0028	0.0029	0.0054	0.0024	0.0024	0.0154	0.1406	0.003	0.0056	0.0035	0.0915	0.0048	0.004	0.0026	0.0042	0.1472	0.1102	0.0066	0.0023	0.0039	0.0371	0.0044	0.0121	0.1824
17	rs80186930	17893433	1.1	0.413206464175836	1.98	0.00836435616900225	1.8536792756203	0.420311631676542	0.1215	0.0788	0.0029	0.0029	0.0054	0.0024	0.0024	0.0153	0.1406	0.003	0.0057	0.0033	0.0917	0.0049	0.004	0.0026	0.0041	0.1467	0.11	0.0066	0.0023	0.0039	0.0372	0.0043	0.0122	0.1827
17	rs4584886	17896205	1.1	0.413206464175836	1.97	0.00985962558069203	1.8540039113358	0.423063602767457	0.1215	0.0788	0.0029	0.0029	0.0054	0.0024	0.0024	0.0153	0.1406	0.003	0.0057	0.0033	0.0917	0.0049	0.004	0.0026	0.0041	0.1467	0.11	0.0066	0.0023	0.0039	0.0372	0.0043	0.0122	0.1827
17	rs75000772	17903123	1.1	0.413206464175836	1.97	0.00985962558069203	1.85259729723224	0.422539043765051	0.1215	0.0788	0.0029	0.0029	0.0054	0.0024	0.0024	0.0153	0.1406	0.003	0.0057	0.0033	0.0917	0.0049	0.004	0.0026	0.0041	0.1467	0.11	0.0066	0.0023	0.0039	0.0372	0.0043	0.0122	0.1827
17	rs11656629	17907768	1.1	0.413206464175836	1.96	0.0115782121750397	1.85129920890891	0.421883592289604	0.1215	0.0788	0.0029	0.0029	0.0054	0.0024	0.0024	0.0153	0.1406	0.003	0.0057	0.0033	0.0917	0.0049	0.004	0.0026	0.0041	0.1467	0.11	0.0066	0.0023	0.0039	0.0372	0.0043	0.0122	0.1827
17	rs62073569	17921207	1.1	0.413206464175836	1.95	0.0135455391204581	1.84762298595453	0.421097413640073	0.1215	0.0788	0.0029	0.0029	0.0054	0.0024	0.0024	0.0153	0.1406	0.003	0.0057	0.0033	0.0917	0.0049	0.004	0.0026	0.0041	0.1467	0.11	0.0066	0.0023	0.0039	0.0372	0.0043	0.0122	0.1827
17	rs78758528	17926018	1.1	0.413206464175836	1.95	0.0135455391204581	1.8464341562093	0.420835442213674	0.1215	0.0788	0.0029	0.0029	0.0054	0.0024	0.0024	0.0153	0.1406	0.003	0.0057	0.0033	0.0917	0.0049	0.004	0.0026	0.0041	0.1467	0.11	0.0066	0.0023	0.0039	0.0372	0.0043	0.0122	0.1827
17	rs116877152	17941798	1.1	0.413206464175836	1.93	0.0183364304120797	1.81787373984901	0.412345501795286	0.1215	0.0788	0.0029	0.0029	0.0053	0.0024	0.0024	0.0153	0.1406	0.003	0.0057	0.0033	0.0917	0.0049	0.004	0.0026	0.0041	0.1467	0.11	0.0066	0.0023	0.0039	0.0372	0.0043	0.0122	0.1827
17	rs17731766	17957348	1.1	0.413206464175836	1.93	0.0183364304120797	1.80327595044948	0.409612677979929	0.1215	0.0788	0.0029	0.0029	0.0053	0.0024	0.0024	0.0153	0.1405	0.003	0.0057	0.0033	0.0917	0.0049	0.004	0.0026	0.0041	0.1466	0.1101	0.0066	0.0023	0.0039	0.0372	0.0043	0.0122	0.1827
17	rs117047546	17963117	1.1	0.413206464175836	1.93	0.0183364304120797	1.80316876430079	0.409872733343736	0.1215	0.0788	0.0029	0.0029	0.0053	0.0024	0.0024	0.0153	0.1405	0.003	0.0057	0.0033	0.0917	0.0049	0.004	0.0026	0.0041	0.1466	0.1101	0.0066	0.0023	0.0039	0.0372	0.0043	0.0122	0.1827
17	rs16960870	17994431	1.1	0.413206464175836	1.93	0.0183364304120797	1.74539996362154	0.322381424346669	0.1211	0.079	0.003	0.0028	0.0058	0.0025	0.0026	0.0155	0.1392	0.0033	0.0063	0.0038	0.0904	0.0051	0.0045	0.0024	0.0037	0.1449	0.1107	0.0069	0.0023	0.0041	0.0369	0.0048	0.0126	0.1827
17	rs4925139	17997922	1.1	0.413206464175836	1.93	0.0183364304120797	1.74762603767733	0.321774202084784	0.1211	0.079	0.003	0.0028	0.0058	0.0025	0.0026	0.0155	0.1392	0.0033	0.0063	0.0038	0.0904	0.0051	0.0045	0.0024	0.0037	0.1449	0.1107	0.0069	0.0023	0.0041	0.0369	0.0048	0.0126	0.1827
17	rs741783	18000321	1.1	0.413206464175836	1.93	0.0183364304120797	1.73957446511289	0.320560769884433	0.1211	0.079	0.003	0.0028	0.0058	0.0025	0.0026	0.0155	0.1392	0.0033	0.0064	0.0038	0.0903	0.0051	0.0045	0.0024	0.0037	0.145	0.1107	0.0069	0.0023	0.0042	0.0369	0.0048	0.0126	0.1827
17	rs76854117	18001848	1.1	0.413206464175836	1.93	0.0183364304120797	1.72826073795857	0.317291270484632	0.1211	0.079	0.003	0.0028	0.0058	0.0025	0.0026	0.0155	0.1392	0.0033	0.0064	0.0038	0.0903	0.0051	0.0045	0.0024	0.0037	0.145	0.1107	0.0069	0.0023	0.0042	0.0369	0.0048	0.0126	0.1827
17	rs74361782	18011781	1.1	0.413206464175836	1.93	0.0183364304120797	1.69636346796431	0.314031705047368	0.121	0.0791	0.0031	0.0028	0.0058	0.0026	0.0027	0.0155	0.1392	0.0033	0.0064	0.0038	0.0901	0.0051	0.0046	0.0024	0.0036	0.1451	0.1107	0.0069	0.0023	0.0042	0.0369	0.0047	0.0126	0.1826
17	rs75937129	18018552	1.1	0.413206464175836	1.93	0.0183364304120797	1.6666567470752	0.31306782631699	0.121	0.0791	0.0031	0.0028	0.0058	0.0026	0.0027	0.0155	0.1392	0.0033	0.0063	0.0038	0.09	0.0051	0.0046	0.0024	0.0036	0.1452	0.1108	0.007	0.0023	0.0042	0.0369	0.0047	0.0126	0.1826
17	rs2955365	18023897	1.1	0.413206464175836	1.93	0.0183364304120797	1.66415482598104	0.312586216985442	0.121	0.0791	0.0031	0.0028	0.0058	0.0026	0.0027	0.0155	0.1392	0.0033	0.0063	0.0039	0.0899	0.0051	0.0046	0.0024	0.0035	0.1453	0.1108	0.007	0.0023	0.0042	0.0368	0.0047	0.0126	0.1826
17	rs854793	18030524	1.1	0.413206464175836	1.93	0.0183364304120797	1.76047171846229	0.329571962606509	0.1209	0.078	0.0032	0.0028	0.0059	0.0026	0.0027	0.0155	0.138	0.0034	0.0066	0.004	0.09	0.0051	0.0047	0.0025	0.0035	0.1444	0.1113	0.0072	0.0024	0.0042	0.0369	0.0048	0.0129	0.1831
17	rs115463904	18031005	1.1	0.413206464175836	1.93	0.0183364304120797	1.72171694953188	0.320924657666739	0.1208	0.078	0.0032	0.0028	0.0059	0.0026	0.0028	0.0155	0.138	0.0035	0.0066	0.0041	0.0898	0.0051	0.0048	0.0025	0.0034	0.1445	0.1111	0.0072	0.0024	0.0042	0.0369	0.0048	0.0129	0.1831
17	rs112198349	18033565	1.1	0.413206464175836	1.93	0.0183364304120797	1.63113049172605	0.315841344010582	0.1208	0.078	0.0032	0.0029	0.006	0.0026	0.0029	0.0156	0.138	0.0036	0.0068	0.0042	0.0896	0.0052	0.0048	0.0026	0.0033	0.1444	0.1107	0.0072	0.0025	0.0043	0.0369	0.0049	0.0129	0.1831
17	rs854786	18036283	1.1	0.413206464175836	1.92	0.0212190116555535	1.5735510459466	0.322867444700443	0.1208	0.0781	0.0033	0.0029	0.0061	0.0026	0.0029	0.0156	0.1379	0.0036	0.0068	0.0043	0.0894	0.0052	0.0049	0.0027	0.0032	0.1442	0.1103	0.0073	0.0025	0.0044	0.0369	0.0049	0.0129	0.1831
17	rs117402202	18039459	1.11	0.375177619549844	1.93	0.0183364304120797	1.63465015485079	0.42476963174179	0.1196	0.0774	0.0039	0.0029	0.0065	0.0031	0.0035	0.0158	0.1359	0.0038	0.0072	0.0054	0.089	0.0056	0.0054	0.0032	0.0029	0.1442	0.1106	0.0079	0.0031	0.0044	0.0369	0.0052	0.0129	0.1804
17	rs2280777	18041507	1.1	0.413206464175836	1.92	0.0212190116555535	1.91526960885863	0.5201874952275	0.1189	0.077	0.0043	0.003	0.0068	0.0034	0.0037	0.0159	0.1348	0.0039	0.0074	0.0059	0.0888	0.0058	0.0057	0.0035	0.0028	0.1442	0.1108	0.0082	0.0035	0.0045	0.037	0.0054	0.0129	0.1789
17	rs854777	18046898	1.1	0.413206464175836	1.93	0.0183364304120797	1.88286543938256	0.551141102077706	0.1187	0.0768	0.0043	0.003	0.0069	0.0035	0.0037	0.0158	0.1344	0.004	0.0075	0.0059	0.0887	0.0058	0.0057	0.0037	0.0027	0.1451	0.1105	0.0083	0.0037	0.0045	0.0369	0.0053	0.0129	0.1783
17	rs2272571	18047189	1.1	0.413206464175836	1.93	0.0183364304120797	1.8437332467199	0.55760989768444	0.1188	0.0768	0.0043	0.003	0.0069	0.0035	0.0036	0.0158	0.1344	0.004	0.0075	0.0059	0.0887	0.0058	0.0057	0.0037	0.0027	0.1451	0.1105	0.0083	0.0037	0.0045	0.0369	0.0053	0.0129	0.1783
17	rs16960961	18054453	1.1	0.413206464175836	1.94	0.0157887033265428	1.75579676980394	0.559723283014218	0.1186	0.0768	0.0043	0.003	0.0069	0.0034	0.0035	0.0158	0.1342	0.0041	0.0074	0.0059	0.0885	0.0058	0.0057	0.0038	0.0029	0.1454	0.1107	0.0084	0.0038	0.0046	0.0369	0.0053	0.0129	0.1781
17	rs74361457	18055903	1.1	0.413206464175836	1.94	0.0157887033265428	1.74052726307044	0.568903781967514	0.1185	0.0768	0.0044	0.003	0.0069	0.0034	0.0035	0.0158	0.1341	0.0041	0.0074	0.0059	0.0885	0.0059	0.0057	0.0038	0.003	0.1455	0.1107	0.0084	0.0038	0.0047	0.0368	0.0053	0.0129	0.178
17	rs712270	18057167	1.1	0.413206464175836	1.94	0.0157887033265428	1.73883352604559	0.574145791190466	0.1185	0.0769	0.0044	0.003	0.0069	0.0034	0.0035	0.0158	0.134	0.0041	0.0074	0.0059	0.0884	0.0059	0.0057	0.0038	0.003	0.1456	0.1108	0.0084	0.0038	0.0047	0.0368	0.0053	0.0129	0.178
17	rs9916193	18057215	1.1	0.413206464175836	1.94	0.0157887033265428	1.73809269726891	0.572869634403749	0.1185	0.0769	0.0044	0.003	0.0069	0.0034	0.0035	0.0158	0.134	0.0041	0.0074	0.0059	0.0884	0.0059	0.0057	0.0038	0.003	0.1457	0.1108	0.0084	0.0038	0.0047	0.0368	0.0053	0.0129	0.178
17	rs74454234	18070263	1.1	0.413206464175836	1.94	0.0157887033265428	1.90248189697654	0.551702869343221	0.1182	0.0763	0.0045	0.0031	0.0068	0.0033	0.0035	0.0158	0.1337	0.004	0.0074	0.006	0.0887	0.0059	0.0058	0.0039	0.0027	0.1465	0.1109	0.0085	0.0038	0.0049	0.0366	0.0055	0.0132	0.1774
17	rs75220059	18070278	1.1	0.413206464175836	1.94	0.0157887033265428	1.90259107036773	0.551702869343221	0.1182	0.0763	0.0045	0.0031	0.0068	0.0033	0.0035	0.0158	0.1337	0.004	0.0074	0.006	0.0887	0.0059	0.0058	0.0039	0.0027	0.1465	0.1109	0.0085	0.0038	0.0049	0.0366	0.0055	0.0132	0.1774
17	rs854798	18073316	1.1	0.413206464175836	1.94	0.0157887033265428	1.90892676671239	0.553107902883485	0.1182	0.0763	0.0045	0.0031	0.0068	0.0033	0.0035	0.0158	0.1337	0.004	0.0074	0.006	0.0887	0.0059	0.0058	0.0039	0.0027	0.1465	0.1109	0.0085	0.0038	0.0049	0.0366	0.0055	0.0132	0.1774
17	rs860568	18079075	1.1	0.413206464175836	1.94	0.0157887033265428	1.93708623131576	0.605838704479266	0.1181	0.0763	0.0045	0.0032	0.0068	0.0034	0.0036	0.0158	0.1337	0.004	0.0075	0.006	0.0886	0.0059	0.0058	0.0039	0.0027	0.1464	0.1108	0.0085	0.0039	0.0049	0.0365	0.0056	0.0133	0.1773
17	rs11078411	18088094	1.1	0.413206464175836	1.94	0.0157887033265428	1.95072269133986	0.61029646290484	0.1181	0.0763	0.0045	0.0032	0.0068	0.0034	0.0036	0.0158	0.1338	0.004	0.0075	0.006	0.0886	0.0059	0.0058	0.0039	0.0027	0.1464	0.1108	0.0084	0.0039	0.0049	0.0365	0.0055	0.0133	0.1773
17	rs62073657	18094461	1.1	0.413206464175836	1.94	0.0157887033265428	1.93895383522459	0.599524926517644	0.1181	0.0763	0.0045	0.0032	0.0068	0.0034	0.0036	0.0158	0.1338	0.004	0.0075	0.006	0.0886	0.0059	0.0058	0.0039	0.0027	0.1464	0.1108	0.0084	0.0039	0.0049	0.0365	0.0055	0.0133	0.1773
17	rs12603166	18108467	1.1	0.413206464175836	1.94	0.0157887033265428	1.87927660609104	0.617646977295888	0.1182	0.0761	0.0046	0.0032	0.0068	0.0034	0.0036	0.0158	0.1339	0.004	0.0075	0.006	0.0887	0.006	0.0058	0.0039	0.0028	0.1466	0.1107	0.0085	0.0039	0.0049	0.0366	0.0055	0.0132	0.177
17	rs1378602	18111868	1.1	0.413206464175836	1.94	0.0157887033265428	1.88145137785825	0.616059815386807	0.1182	0.0761	0.0047	0.0032	0.0068	0.0034	0.0036	0.0157	0.1339	0.004	0.0075	0.006	0.0886	0.0059	0.0058	0.0039	0.0028	0.1466	0.1107	0.0085	0.0039	0.0049	0.0366	0.0055	0.0132	0.177
17	rs74770678	18114021	1.1	0.413206464175836	1.94	0.0157887033265428	1.88036388474759	0.617214019456086	0.1182	0.0761	0.0047	0.0032	0.0068	0.0034	0.0036	0.0158	0.1339	0.004	0.0075	0.006	0.0886	0.0059	0.0058	0.0039	0.0028	0.1466	0.1107	0.0085	0.0039	0.0049	0.0366	0.0055	0.0132	0.177
17	rs117924943	18114569	1.1	0.413206464175836	1.96	0.0115782121750397	1.88025514723021	0.617502650063193	0.1182	0.0761	0.0047	0.0032	0.0067	0.0034	0.0036	0.0158	0.1339	0.004	0.0075	0.006	0.0886	0.0059	0.0058	0.0039	0.0028	0.1466	0.1107	0.0085	0.0039	0.0049	0.0366	0.0055	0.0132	0.177
17	rs4925147	18118441	1.1	0.413206464175836	1.96	0.0115782121750397	1.87905917610111	0.620246225380745	0.1182	0.0761	0.0047	0.0032	0.0067	0.0034	0.0036	0.0158	0.1339	0.004	0.0075	0.006	0.0886	0.0059	0.0058	0.0039	0.0028	0.1466	0.1107	0.0085	0.0039	0.0049	0.0366	0.0055	0.0132	0.177
17	rs1378601	18121926	1.1	0.413206464175836	1.96	0.0115782121750397	1.87634202552831	0.620535189305305	0.1182	0.0761	0.0047	0.0032	0.0067	0.0034	0.0036	0.0158	0.1339	0.004	0.0075	0.006	0.0886	0.0059	0.0058	0.0039	0.0028	0.1466	0.1107	0.0085	0.0039	0.0049	0.0366	0.0055	0.0132	0.177
17	rs75348885	18127592	1.1	0.413206464175836	1.96	0.0115782121750397	1.84027806283871	0.55451381396639	0.118	0.0758	0.0047	0.0032	0.0067	0.0034	0.0037	0.0158	0.1339	0.004	0.0075	0.0061	0.0886	0.0059	0.0059	0.004	0.0028	0.1469	0.1106	0.0085	0.0039	0.0049	0.0366	0.0056	0.0132	0.1766
17	rs62072501	18127688	1.1	0.413206464175836	1.95	0.0135455391204581	1.84060189181195	0.551843333152042	0.118	0.0758	0.0047	0.0032	0.0067	0.0034	0.0037	0.0158	0.1339	0.004	0.0075	0.0061	0.0886	0.0059	0.0059	0.004	0.0028	0.1469	0.1106	0.0085	0.0039	0.0049	0.0366	0.0056	0.0132	0.1765
17	rs118000689	18132696	1.1	0.413206464175836	1.95	0.0135455391204581	1.89026796607734	0.5416127111726	0.1177	0.0752	0.0048	0.0032	0.0069	0.0034	0.0037	0.0158	0.134	0.0041	0.0075	0.0062	0.0884	0.006	0.006	0.0041	0.0028	0.1475	0.1104	0.0085	0.0038	0.005	0.0368	0.0058	0.0133	0.1757
17	rs2746027	18135401	1.1	0.413206464175836	1.94	0.0157887033265428	1.93642722218498	0.58139029756892	0.1175	0.075	0.0048	0.0033	0.007	0.0035	0.0038	0.0157	0.1341	0.0041	0.0076	0.0062	0.0883	0.006	0.006	0.0042	0.0028	0.1477	0.1102	0.0086	0.0038	0.0051	0.0369	0.0059	0.0133	0.1753
17	rs2290505	18137141	1.1	0.413206464175836	1.94	0.0157887033265428	1.94852107965698	0.60253635710677	0.1175	0.0748	0.0049	0.0033	0.007	0.0035	0.0038	0.0157	0.134	0.0041	0.0076	0.0063	0.0883	0.006	0.006	0.0042	0.0028	0.1478	0.1102	0.0086	0.0038	0.0051	0.0369	0.0059	0.0133	0.1752
17	rs8821	18148534	1.1	0.413206464175836	1.94	0.0157887033265428	1.88525929144433	0.541892371134442	0.1175	0.0742	0.0049	0.0033	0.007	0.0035	0.0038	0.0157	0.1344	0.0041	0.0075	0.0063	0.0886	0.006	0.0061	0.0042	0.0028	0.1489	0.1094	0.0086	0.0038	0.0051	0.0369	0.006	0.0133	0.1748
17	rs112408376	18158996	1.1	0.413206464175836	1.94	0.0157887033265428	1.86776465717163	0.514105988206345	0.1175	0.0739	0.0049	0.0033	0.007	0.0034	0.0038	0.0157	0.1345	0.0041	0.0075	0.0063	0.0887	0.006	0.0062	0.0043	0.0028	0.1494	0.1091	0.0086	0.0038	0.0051	0.0368	0.006	0.0133	0.1746
17	rs145840264	18161945	1.1	0.413206464175836	1.94	0.0157887033265428	1.86125917875468	0.514105988206345	0.1175	0.0738	0.0049	0.0033	0.007	0.0034	0.0038	0.0157	0.1345	0.0041	0.0075	0.0063	0.0887	0.006	0.0062	0.0043	0.0028	0.1495	0.1091	0.0086	0.0038	0.0051	0.0368	0.006	0.0133	0.1746
17	rs71367439	18169980	1.1	0.413206464175836	1.94	0.0157887033265428	1.85335465937963	0.510796419709572	0.1175	0.0737	0.005	0.0033	0.007	0.0034	0.0038	0.0156	0.1346	0.0041	0.0075	0.0063	0.0887	0.006	0.0062	0.0043	0.0028	0.1497	0.1089	0.0086	0.0037	0.0051	0.0368	0.006	0.0133	0.1745
17	rs4925159	18185510	1.1	0.413206464175836	1.94	0.0157887033265428	1.8638604386671	0.568903781967514	0.1175	0.0735	0.005	0.0033	0.007	0.0034	0.0038	0.0156	0.1347	0.0041	0.0075	0.0063	0.0888	0.006	0.0062	0.0043	0.0029	0.15	0.1087	0.0086	0.0037	0.0051	0.0368	0.006	0.0133	0.1744
17	rs117733061	18186266	1.1	0.413206464175836	1.94	0.0157887033265428	1.86364361955063	0.564803367552132	0.1175	0.0735	0.005	0.0033	0.007	0.0034	0.0038	0.0156	0.1347	0.0041	0.0075	0.0063	0.0888	0.006	0.0062	0.0043	0.0029	0.15	0.1087	0.0086	0.0037	0.0051	0.0368	0.006	0.0133	0.1744
17	rs28671051	18194248	1.1	0.413206464175836	1.91	0.0244682236684294	1.87004340714785	0.593226962376252	0.1175	0.0735	0.005	0.0034	0.007	0.0034	0.0038	0.0156	0.1347	0.0041	0.0075	0.0063	0.0888	0.006	0.0062	0.0043	0.0029	0.1501	0.1087	0.0086	0.0037	0.0051	0.0368	0.006	0.0133	0.1743
17	rs71367441	18204649	1.1	0.413206464175836	1.91	0.0244682236684294	1.85573563063889	0.572444401878954	0.1175	0.0734	0.005	0.0034	0.007	0.0035	0.0038	0.0156	0.1347	0.0041	0.0075	0.0063	0.0888	0.006	0.0062	0.0043	0.0029	0.1501	0.1087	0.0086	0.0037	0.0051	0.0368	0.006	0.0133	0.1743
17	rs75900542	18206386	1.1	0.413206464175836	1.91	0.0244682236684294	1.85486970177127	0.571452490706659	0.1175	0.0734	0.005	0.0034	0.007	0.0035	0.0038	0.0156	0.1347	0.0041	0.0075	0.0063	0.0888	0.006	0.0062	0.0043	0.0029	0.1501	0.1087	0.0086	0.0037	0.0051	0.0368	0.006	0.0133	0.1743
17	rs34824853	18219742	1.1	0.413206464175836	1.91	0.0244682236684294	1.83865921146488	0.57442947503491	0.1174	0.0733	0.005	0.0034	0.007	0.0036	0.0038	0.0156	0.1348	0.0041	0.0075	0.0064	0.0887	0.0061	0.0062	0.0043	0.0029	0.15	0.1087	0.0087	0.0038	0.0051	0.0367	0.006	0.0133	0.1742
17	rs3829956	18219835	1.1	0.413206464175836	1.91	0.0244682236684294	1.83876711966852	0.576132290499847	0.1174	0.0733	0.005	0.0034	0.007	0.0036	0.0038	0.0156	0.1348	0.0041	0.0075	0.0064	0.0887	0.0061	0.0062	0.0043	0.0029	0.15	0.1087	0.0087	0.0038	0.0051	0.0367	0.006	0.0133	0.1742
17	rs8080966	18220674	1.1	0.413206464175836	1.91	0.0244682236684294	1.84027806283871	0.57684215688272	0.1174	0.0733	0.005	0.0034	0.007	0.0036	0.0038	0.0156	0.1348	0.0041	0.0075	0.0064	0.0887	0.0061	0.0062	0.0043	0.0029	0.15	0.1087	0.0087	0.0038	0.0051	0.0367	0.006	0.0133	0.1742
17	rs9911649	18220761	1.1	0.413206464175836	1.91	0.0244682236684294	1.84070983915006	0.577836324899899	0.1174	0.0733	0.005	0.0034	0.007	0.0036	0.0038	0.0156	0.1348	0.0041	0.0075	0.0064	0.0887	0.0061	0.0062	0.0043	0.0029	0.15	0.1087	0.0087	0.0038	0.0051	0.0367	0.006	0.0133	0.1742
17	rs1563632	18220770	1.1	0.413206464175836	1.91	0.0244682236684294	1.84070983915006	0.577836324899899	0.1174	0.0733	0.005	0.0034	0.007	0.0036	0.0038	0.0156	0.1348	0.0041	0.0075	0.0064	0.0887	0.0061	0.0062	0.0043	0.0029	0.15	0.1087	0.0087	0.0038	0.0051	0.0367	0.006	0.0133	0.1742
17	rs12449313	18221010	1.1	0.413206464175836	1.91	0.0244682236684294	1.84168146298571	0.576700166687637	0.1173	0.0732	0.005	0.0034	0.007	0.0036	0.0039	0.0156	0.1348	0.0041	0.0075	0.0064	0.0887	0.0061	0.0062	0.0043	0.0029	0.1501	0.1086	0.0087	0.0038	0.0051	0.0367	0.006	0.0133	0.1742
17	rs1563631	18221134	1.1	0.413206464175836	1.91	0.0244682236684294	1.83057230023252	0.579683733988429	0.1173	0.0732	0.005	0.0034	0.007	0.0036	0.0039	0.0156	0.1349	0.0041	0.0075	0.0064	0.0888	0.0061	0.0062	0.0043	0.0029	0.1501	0.1085	0.0087	0.0038	0.0051	0.0367	0.006	0.0133	0.1742
17	rs56001517	18227758	1.1	0.413206464175836	1.9	0.0281172319502089	1.81540214420271	0.548053903115687	0.1173	0.0731	0.0051	0.0034	0.007	0.0037	0.0039	0.0156	0.1349	0.0041	0.0075	0.0064	0.0889	0.0061	0.0062	0.0043	0.003	0.1501	0.1084	0.0087	0.0038	0.0051	0.0367	0.006	0.0133	0.1741
17	rs112604682	18232012	1.1	0.413206464175836	1.9	0.0281172319502089	1.80992578753386	0.586802377242007	0.1173	0.073	0.0051	0.0035	0.007	0.0037	0.0039	0.0156	0.135	0.0041	0.0074	0.0064	0.0891	0.0061	0.0062	0.0044	0.003	0.15	0.1082	0.0087	0.0038	0.0051	0.0367	0.0061	0.0133	0.174
17	rs1979277	18232096	1.1	0.413206464175836	1.9	0.0281172319502089	1.82142196590161	0.588513957939734	0.1173	0.073	0.0051	0.0035	0.007	0.0037	0.0039	0.0156	0.135	0.0041	0.0074	0.0064	0.0891	0.0061	0.0062	0.0044	0.003	0.15	0.1083	0.0087	0.0038	0.0051	0.0367	0.0061	0.0133	0.174
17	rs62072543	18243872	1.1	0.413206464175836	1.9	0.0281172319502089	1.76185378129095	0.570602613635578	0.1177	0.0728	0.0051	0.0035	0.0071	0.0038	0.0039	0.0156	0.1352	0.004	0.0074	0.0064	0.0893	0.0061	0.0062	0.0044	0.003	0.1495	0.1079	0.0087	0.0038	0.0052	0.0366	0.0061	0.0132	0.1741
17	rs9909104	18248021	1.1	0.413206464175836	1.9	0.0281172319502089	1.78765011510181	0.592369382643483	0.1182	0.0726	0.0051	0.0035	0.0073	0.0038	0.004	0.0156	0.1353	0.0041	0.0074	0.0064	0.0894	0.0061	0.0063	0.0045	0.003	0.1487	0.1073	0.0089	0.0038	0.0052	0.0366	0.0061	0.0132	0.1741
17	rs2273026	18256979	1.1	0.413206464175836	1.9	0.0281172319502089	1.75208115376482	0.566216487456647	0.1182	0.0725	0.0052	0.0035	0.0073	0.0038	0.004	0.0156	0.1352	0.004	0.0075	0.0064	0.0894	0.0061	0.0063	0.0045	0.003	0.1487	0.1072	0.0089	0.0039	0.0052	0.0365	0.0062	0.0132	0.1742
17	rs117130754	18260841	1.1	0.413206464175836	1.9	0.0281172319502089	1.73386150715969	0.538399195328772	0.1182	0.0724	0.0052	0.0036	0.0073	0.0038	0.004	0.0156	0.1352	0.004	0.0075	0.0064	0.0894	0.0062	0.0063	0.0045	0.003	0.1487	0.1072	0.0089	0.0039	0.0052	0.0365	0.0062	0.0132	0.1742
17	rs669340	18263957	1.1	0.413206464175836	1.9	0.0281172319502089	1.70003730077728	0.519218779517228	0.1182	0.0724	0.0052	0.0036	0.0073	0.0037	0.004	0.0156	0.1352	0.0041	0.0075	0.0064	0.0895	0.0062	0.0064	0.0045	0.0031	0.1487	0.1071	0.009	0.004	0.0052	0.0363	0.0062	0.0132	0.174
17	rs2461837	18265467	1.1	0.413206464175836	1.9	0.0281172319502089	1.69458004446347	0.490508216894678	0.118	0.0723	0.0052	0.0036	0.0074	0.0037	0.0041	0.0156	0.1353	0.0041	0.0075	0.0064	0.0895	0.0062	0.0064	0.0045	0.0031	0.1487	0.1071	0.009	0.004	0.0052	0.0363	0.0062	0.0132	0.174
17	rs9901160	18275143	1.1	0.413206464175836	1.9	0.0281172319502089	1.75898376533217	0.478816553258999	0.1174	0.0717	0.0053	0.0038	0.0075	0.0037	0.0041	0.0156	0.135	0.0041	0.0076	0.0065	0.0898	0.0062	0.0065	0.0046	0.0032	0.1486	0.1073	0.0092	0.0042	0.0052	0.0362	0.0063	0.0132	0.1734
17	rs570145	18284262	1.1	0.413206464175836	1.9	0.0281172319502089	1.76344893806585	0.527536721652744	0.1173	0.0714	0.0053	0.0039	0.0075	0.0038	0.0042	0.0156	0.1346	0.0041	0.0076	0.0065	0.0897	0.0063	0.0066	0.0047	0.0034	0.1486	0.1074	0.0093	0.0043	0.0052	0.0361	0.0063	0.0132	0.1728
17	rs34769815	18290670	1.09	0.453749840114468	1.9	0.0281172319502089	1.88003767862939	0.662763459847561	0.1148	0.0708	0.0056	0.0047	0.008	0.0043	0.005	0.016	0.1343	0.0046	0.0079	0.0069	0.089	0.0066	0.0071	0.0052	0.0041	0.1484	0.1068	0.0096	0.0049	0.0053	0.0354	0.0066	0.0135	0.1704
17	rs586757	18291618	1.09	0.453749840114468	1.9	0.0281172319502089	1.89473603192295	0.669520298658109	0.1148	0.0707	0.0055	0.0048	0.008	0.0043	0.0051	0.016	0.1342	0.0046	0.0079	0.0068	0.089	0.0066	0.0071	0.0054	0.0041	0.1484	0.1068	0.0097	0.005	0.0053	0.0354	0.0066	0.0135	0.1703
17	rs112613837	18312298	1.09	0.453749840114468	1.9	0.0281172319502089	2.02116776501337	0.881692364385426	0.1135	0.0701	0.0057	0.0053	0.0084	0.0048	0.0056	0.0163	0.1334	0.005	0.0082	0.007	0.089	0.007	0.0073	0.0059	0.0046	0.1481	0.1059	0.0099	0.0055	0.0054	0.0349	0.0067	0.0138	0.1688
17	rs4924758	18367378	1.06	0.591046266007479	1.9	0.0281172319502089	3.39678617469995	2.49434702198362	0.1096	0.0685	0.0062	0.0071	0.0096	0.0059	0.0073	0.0169	0.1311	0.006	0.0089	0.0074	0.0886	0.008	0.0079	0.0075	0.006	0.1473	0.1035	0.0105	0.007	0.0058	0.0336	0.007	0.0144	0.1645
17	rs55888125	18505676	1.02	0.812565575704939	1.9	0.0281172319502089	8.1538495123544	8.30467133351671	0.1044	0.0674	0.0062	0.0101	0.0111	0.0077	0.0097	0.0184	0.1303	0.008	0.0101	0.0071	0.0844	0.0102	0.0078	0.0099	0.0086	0.1442	0.1011	0.0115	0.0089	0.0066	0.0318	0.0067	0.0155	0.1585
17	rs62072823	18529604	1.02	0.812565575704939	1.9	0.0281172319502089	9.974993530954	9.91142640689002	0.1038	0.0674	0.006	0.0106	0.0114	0.0078	0.0101	0.0184	0.1298	0.0086	0.0105	0.0069	0.0822	0.0107	0.008	0.0105	0.009	0.1428	0.1008	0.0115	0.0092	0.0066	0.0314	0.0067	0.0163	0.1594
17	rs9909256	18542223	1.01	0.875109975033704	1.9	0.0281172319502089	12.1844457497279	11.7665643722986	0.1035	0.0675	0.0057	0.0112	0.0116	0.008	0.0106	0.0185	0.1303	0.0089	0.0107	0.0067	0.0808	0.011	0.0082	0.0108	0.0095	0.1411	0.0999	0.0114	0.0095	0.0066	0.031	0.0064	0.0167	0.16
17	rs11656021	18544899	1.01	0.875109975033704	1.9	0.0281172319502089	12.6277798329048	12.3722839437077	0.1042	0.0676	0.0055	0.0115	0.0115	0.0081	0.0107	0.0185	0.1303	0.009	0.0108	0.0066	0.0804	0.0111	0.0081	0.011	0.0097	0.1396	0.0998	0.0113	0.0096	0.0066	0.0309	0.0063	0.0168	0.1606
17	rs3752015	18554229	1	0.940597770197411	1.9	0.0281172319502089	16.2433122985308	15.474852384041	0.1043	0.0676	0.0054	0.0128	0.0115	0.0087	0.0114	0.0185	0.1287	0.0093	0.0108	0.0067	0.0801	0.0115	0.0076	0.0118	0.0105	0.138	0.0987	0.0114	0.0098	0.0069	0.0301	0.0061	0.0166	0.1613
17	rs2649402	18566055	0.98	1.080540436168	1.9	0.0281172319502089	22.5563207528187	22.3398498912551	0.1014	0.0686	0.0051	0.0145	0.0118	0.0094	0.0128	0.0186	0.127	0.0098	0.0111	0.0065	0.0775	0.0134	0.0072	0.0132	0.0123	0.1354	0.0966	0.0108	0.0106	0.0075	0.0281	0.006	0.0161	0.1651
17	rs9889937	18571366	0.95	1.31333295668949	1.9	0.0281172319502089	30.7820531688846	28.9845369099085	0.0985	0.0686	0.0048	0.0162	0.0121	0.01	0.0142	0.0184	0.1245	0.0101	0.0113	0.0063	0.0753	0.0152	0.0068	0.0143	0.0141	0.1339	0.0951	0.0105	0.0112	0.0082	0.0263	0.0058	0.0158	0.1688
17	rs9635680	18575127	0.95	1.31333295668949	1.9	0.0281172319502089	31.3913357748526	28.7082121804485	0.0981	0.0686	0.0048	0.0163	0.012	0.01	0.014	0.0183	0.1251	0.0102	0.0109	0.0062	0.0754	0.0149	0.0067	0.0144	0.0142	0.1339	0.0951	0.0106	0.011	0.0082	0.0261	0.0057	0.0157	0.17
17	rs77421625	18577380	0.95	1.31333295668949	1.9	0.0281172319502089	32.9297599365353	29.4600858280232	0.0979	0.0693	0.0048	0.0164	0.0119	0.01	0.0141	0.0185	0.1252	0.0102	0.0107	0.0062	0.0751	0.015	0.0067	0.0146	0.0143	0.1327	0.0951	0.0106	0.0111	0.0083	0.0261	0.0057	0.016	0.1699
17	rs11867308	18578202	0.94	1.39714162152937	1.9	0.0281172319502089	36.5463622540112	31.9428500387673	0.0973	0.0694	0.0047	0.0177	0.0119	0.0106	0.0141	0.0186	0.1246	0.0102	0.0107	0.0062	0.0744	0.0159	0.0067	0.0147	0.0143	0.132	0.0944	0.0104	0.0112	0.0086	0.0261	0.0057	0.0162	0.1695
17	rs2240600	18585695	0.93	1.48409702783942	1.9	0.0281172319502089	39.4584314543017	33.8881347716633	0.096	0.0696	0.0047	0.018	0.0121	0.0108	0.0141	0.0189	0.1249	0.0104	0.0106	0.006	0.0732	0.0179	0.0066	0.0148	0.0143	0.1329	0.0928	0.01	0.0115	0.0095	0.0265	0.0056	0.0167	0.1682
17	rs62073687	18586179	0.93	1.48409702783942	1.9	0.0281172319502089	39.0959751820649	33.3226650529423	0.0963	0.0715	0.0048	0.0178	0.0122	0.0107	0.0141	0.021	0.1247	0.0104	0.0106	0.0059	0.0732	0.018	0.0064	0.0147	0.0142	0.1316	0.0924	0.008	0.0119	0.0095	0.0262	0.0057	0.0166	0.1679
17	rs62073688	18586377	0.93	1.48409702783942	1.9	0.0281172319502089	39.2447497549185	33.7001960337314	0.0963	0.0716	0.0048	0.0179	0.0122	0.0107	0.0141	0.021	0.1247	0.0104	0.0106	0.0059	0.0732	0.018	0.0064	0.0148	0.0142	0.1316	0.0923	0.008	0.0119	0.0095	0.0262	0.0057	0.0168	0.1676
17	rs1969051	18602476	0.93	1.48409702783942	1.9	0.0281172319502089	26.426659065388	22.2880199965901	0.098	0.0777	0.0045	0.0154	0.0121	0.0092	0.0116	0.025	0.1248	0.0095	0.0099	0.0057	0.0751	0.0171	0.0061	0.0122	0.0122	0.1343	0.0922	0.0073	0.0112	0.0086	0.0253	0.0056	0.016	0.1696
17	rs10852852	18602826	0.93	1.48409702783942	1.9	0.0281172319502089	26.4601443029459	23.0020408299189	0.0981	0.0777	0.0045	0.0154	0.012	0.0092	0.0129	0.0251	0.1249	0.0094	0.0098	0.0057	0.0752	0.0171	0.0061	0.012	0.0121	0.1335	0.0921	0.0072	0.0109	0.0087	0.0252	0.0056	0.016	0.1696
17	rs142812158	18606367	0.93	1.48409702783942	1.9	0.0281172319502089	25.4770090617372	22.374968926545	0.0983	0.078	0.0046	0.0152	0.0119	0.0091	0.0129	0.0251	0.1247	0.0096	0.0097	0.0057	0.0749	0.017	0.0063	0.0119	0.012	0.1334	0.0918	0.0072	0.0112	0.0088	0.0256	0.0056	0.0157	0.1701
17	rs1973459	18610134	0.93	1.48409702783942	1.9	0.0281172319502089	24.989828614373	21.7749563336422	0.0982	0.0782	0.0046	0.015	0.012	0.009	0.0128	0.0251	0.1244	0.0096	0.0096	0.0056	0.075	0.017	0.0065	0.0118	0.0118	0.1335	0.0918	0.0071	0.0113	0.009	0.0261	0.0056	0.0156	0.1702
17	rs59559052	18614009	0.93	1.48409702783942	1.9	0.0281172319502089	23.4081042947659	20.7385375055342	0.0985	0.079	0.0048	0.0147	0.012	0.0088	0.0126	0.025	0.1245	0.0095	0.0095	0.0056	0.0747	0.017	0.0064	0.0116	0.0117	0.134	0.0913	0.0071	0.0112	0.0089	0.0261	0.0056	0.0156	0.1703
17	rs7503998	18626908	0.94	1.39714162152937	1.9	0.0281172319502089	16.7343584730076	15.3071645431019	0.1006	0.0811	0.0046	0.0125	0.0118	0.0076	0.011	0.0257	0.1257	0.009	0.009	0.0053	0.0757	0.0168	0.0064	0.0103	0.0105	0.137	0.0906	0.0068	0.0112	0.0089	0.0252	0.0057	0.0155	0.1718
17	rs11653385	18630646	0.94	1.39714162152937	1.9	0.0281172319502089	14.896586023362	13.6588371024541	0.1011	0.0815	0.0046	0.0117	0.0118	0.0072	0.0103	0.0258	0.1262	0.0089	0.0089	0.0053	0.0761	0.0168	0.0063	0.0098	0.0101	0.138	0.0905	0.0067	0.0111	0.0089	0.025	0.0057	0.0155	0.1724
17	rs8075739	18630995	0.94	1.39714162152937	1.9	0.0281172319502089	14.6540562046603	13.6085945801927	0.1011	0.0815	0.0046	0.0115	0.0118	0.0072	0.0103	0.0258	0.1262	0.0089	0.0089	0.0053	0.0762	0.0168	0.0063	0.0097	0.0101	0.138	0.0906	0.0067	0.0111	0.0089	0.025	0.0057	0.0155	0.1725
17	rs9916065	18638151	0.94	1.39714162152937	1.9	0.0281172319502089	11.123531201755	10.8268317052878	0.1018	0.0821	0.0046	0.0101	0.0118	0.0068	0.0093	0.0257	0.1271	0.0086	0.0087	0.0053	0.0762	0.0167	0.0062	0.0089	0.0093	0.14	0.0905	0.0067	0.0108	0.009	0.0247	0.0058	0.0154	0.1743
17	rs114608528	18652001	0.95	1.31333295668949	1.9	0.0281172319502089	8.21311090993366	7.61512410155327	0.1026	0.0836	0.0046	0.0079	0.0125	0.0059	0.0079	0.0256	0.1275	0.0081	0.0083	0.0053	0.0765	0.0162	0.0064	0.0082	0.0079	0.1428	0.0907	0.0065	0.0105	0.009	0.0244	0.0061	0.0151	0.1761
17	rs112397760	18666031	0.95	1.31333295668949	1.91	0.0244682236684294	7.80243788435293	5.76570741458663	0.1025	0.0845	0.0048	0.0062	0.0133	0.0054	0.0071	0.0257	0.1278	0.0078	0.0082	0.0053	0.0761	0.0155	0.0066	0.0079	0.0068	0.145	0.09	0.0063	0.0105	0.0092	0.0238	0.0065	0.0147	0.1789
17	rs144931466	18671961	0.95	1.31333295668949	1.93	0.0183364304120797	8.84632992511641	5.53131923513424	0.1024	0.085	0.0048	0.0055	0.0139	0.0052	0.0067	0.0259	0.1278	0.0076	0.0082	0.0051	0.076	0.0156	0.0066	0.0078	0.0063	0.1446	0.0899	0.0061	0.0106	0.0092	0.0235	0.0066	0.0145	0.1804
17	rs4630608	18678548	0.95	1.31333295668949	1.93	0.0183364304120797	9.34236870071929	5.03055984486461	0.1021	0.0849	0.0049	0.005	0.0141	0.0051	0.0064	0.0261	0.1285	0.0076	0.0081	0.0053	0.075	0.0152	0.0067	0.0076	0.0059	0.1454	0.0898	0.006	0.0105	0.0095	0.0233	0.0068	0.0144	0.182
17	rs117160613	18682505	0.95	1.31333295668949	1.93	0.0183364304120797	9.64566905759746	4.41155329829341	0.1018	0.0849	0.0049	0.0046	0.014	0.0049	0.0063	0.0265	0.1309	0.0075	0.0076	0.0051	0.0756	0.015	0.0066	0.0076	0.0058	0.1433	0.0895	0.0061	0.0104	0.0096	0.0232	0.007	0.0145	0.1829
17	rs56156915	18693352	0.95	1.31333295668949	1.93	0.0183364304120797	9.3805768371734	4.16227580406968	0.1024	0.0849	0.005	0.0045	0.0139	0.0049	0.0062	0.0264	0.1311	0.0075	0.0076	0.0051	0.0758	0.0148	0.0066	0.0076	0.0057	0.143	0.089	0.006	0.0103	0.0096	0.0231	0.0071	0.0145	0.1833
17	rs4924927	18699071	0.95	1.31333295668949	1.93	0.0183364304120797	9.44173538654114	4.15430572473369	0.1027	0.085	0.005	0.0044	0.0139	0.0049	0.0062	0.0264	0.1313	0.0075	0.0076	0.0051	0.0756	0.0148	0.0067	0.0076	0.0057	0.1431	0.0887	0.0061	0.0102	0.0096	0.023	0.0071	0.0144	0.1835
17	rs76636794	18712975	0.95	1.31333295668949	1.93	0.0183364304120797	9.09421980213784	3.61242478390594	0.1034	0.0853	0.0049	0.0036	0.0138	0.0046	0.0058	0.0262	0.1318	0.0073	0.0075	0.0054	0.0772	0.0144	0.007	0.0071	0.0055	0.1436	0.0873	0.0061	0.0099	0.0097	0.0227	0.0073	0.0144	0.184
17	rs114112701	18734107	0.96	1.23264710971586	1.93	0.0183364304120797	7.68550593881516	2.85631208992509	0.1046	0.085	0.0049	0.0035	0.0132	0.0046	0.0056	0.0258	0.1323	0.0069	0.0073	0.0057	0.0775	0.014	0.0073	0.0066	0.0056	0.1451	0.0843	0.0063	0.0092	0.0099	0.0222	0.0076	0.0144	0.1865
17	rs4924935	18753870	0.97	1.15505862992724	1.94	0.0157887033265428	6.76139563809316	2.28577133112407	0.1046	0.0847	0.0045	0.0036	0.0124	0.0046	0.0055	0.0258	0.1335	0.0067	0.0073	0.0059	0.0772	0.0137	0.0072	0.0063	0.0052	0.1455	0.085	0.0064	0.0087	0.0102	0.0218	0.0077	0.0142	0.1878
17	rs66554377	18759275	0.97	1.15505862992724	1.95	0.0135455391204581	6.69254982344671	2.29234029414744	0.1047	0.0846	0.0046	0.0036	0.0124	0.0046	0.0055	0.0257	0.1335	0.0067	0.0073	0.0059	0.0773	0.0138	0.0072	0.0063	0.0052	0.1455	0.0848	0.0065	0.0087	0.0102	0.0218	0.0077	0.0142	0.1879
17	rs3764446	18768012	0.97	1.15505862992724	1.95	0.0135455391204581	6.59094537126167	2.27902238125173	0.1047	0.0846	0.0046	0.0036	0.0123	0.0046	0.0055	0.0257	0.1335	0.0067	0.0073	0.006	0.0773	0.0137	0.0072	0.0063	0.0051	0.1456	0.0848	0.0065	0.0086	0.0102	0.0218	0.0077	0.0141	0.1879
17	rs4393623	18775900	0.97	1.15505862992724	1.94	0.0157887033265428	6.13958611745965	2.11060523563652	0.1048	0.0846	0.0046	0.0036	0.012	0.0046	0.0055	0.0256	0.1336	0.0067	0.0073	0.006	0.0773	0.0135	0.0074	0.0063	0.0052	0.1458	0.0848	0.0066	0.0086	0.0102	0.0216	0.0078	0.0141	0.1879
17	rs67552299	18789653	0.97	1.15505862992724	1.94	0.0157887033265428	6.06718286442696	2.07795612247387	0.1049	0.0845	0.0046	0.0036	0.012	0.0046	0.0055	0.0256	0.1337	0.0067	0.0072	0.006	0.0772	0.0134	0.0074	0.0062	0.0052	0.1458	0.0849	0.0066	0.0085	0.0102	0.0216	0.008	0.0141	0.1879
17	rs72836711	18793417	0.97	1.15505862992724	1.94	0.0157887033265428	6.06642809014453	2.07615428123525	0.1049	0.0845	0.0046	0.0036	0.012	0.0046	0.0055	0.0256	0.1337	0.0067	0.0072	0.006	0.0772	0.0134	0.0074	0.0062	0.0052	0.1458	0.0849	0.0066	0.0085	0.0102	0.0216	0.008	0.0141	0.1879
17	rs111348629	18796446	0.97	1.15505862992724	1.91	0.0244682236684294	6.06552238841021	2.07561376952776	0.1049	0.0845	0.0046	0.0036	0.012	0.0046	0.0055	0.0256	0.1337	0.0067	0.0072	0.006	0.0772	0.0134	0.0074	0.0062	0.0052	0.1458	0.0849	0.0066	0.0085	0.0102	0.0216	0.008	0.0141	0.1879
17	rs17842756	18805421	0.98	1.080540436168	1.92	0.0212190116555535	5.53978136720882	2.08300238564403	0.1053	0.0847	0.0044	0.0036	0.0119	0.0046	0.0045	0.0256	0.1338	0.0066	0.0074	0.0061	0.0774	0.0132	0.0074	0.0062	0.0052	0.146	0.0852	0.0067	0.0085	0.0101	0.0216	0.0082	0.0141	0.1879
17	rs8070707	18820457	0.98	1.080540436168	1.92	0.0212190116555535	5.58982102229596	2.03351221999524	0.1055	0.0848	0.0044	0.0035	0.0118	0.0046	0.0038	0.0257	0.1339	0.0066	0.0075	0.0062	0.0775	0.013	0.0075	0.0062	0.0052	0.1457	0.0856	0.0067	0.0085	0.01	0.0215	0.0083	0.0141	0.1879
17	rs2469862	18821825	0.98	1.080540436168	1.91	0.0244682236684294	5.59174768283258	2.0477130277186	0.1055	0.0848	0.0043	0.0035	0.0118	0.0046	0.0038	0.0257	0.1339	0.0066	0.0075	0.0062	0.0775	0.013	0.0074	0.0062	0.0052	0.1457	0.0857	0.0067	0.0085	0.01	0.0217	0.0083	0.0141	0.1879
17	rs9892397	18823162	0.98	1.080540436168	1.91	0.0244682236684294	5.67161450396679	2.0813801946514	0.1055	0.0848	0.0043	0.0036	0.0118	0.0046	0.0036	0.0257	0.1339	0.0066	0.0075	0.0062	0.0773	0.013	0.0074	0.0062	0.0052	0.1458	0.0858	0.0067	0.0085	0.01	0.0217	0.0083	0.0141	0.1879
17	rs966811	18830287	0.98	1.080540436168	1.91	0.0244682236684294	5.56034730443233	2.05274941230247	0.1057	0.0847	0.0043	0.0036	0.0118	0.0046	0.0036	0.0257	0.1341	0.0065	0.0075	0.0062	0.0774	0.0129	0.0074	0.0062	0.0052	0.1454	0.0857	0.0067	0.0084	0.01	0.0216	0.0083	0.014	0.1883
17	rs1634411	18833810	0.98	1.080540436168	1.91	0.0244682236684294	5.4775989728508	2.1236114015234	0.1058	0.0847	0.0044	0.0037	0.0118	0.0046	0.0035	0.0257	0.1341	0.0065	0.0075	0.0062	0.0775	0.013	0.0075	0.0062	0.0051	0.1454	0.0857	0.0067	0.0084	0.01	0.0216	0.0084	0.014	0.1882
17	rs1737944	18840433	0.98	1.080540436168	1.91	0.0244682236684294	5.43736322518844	2.08823058909528	0.1058	0.0847	0.0044	0.0037	0.0118	0.0046	0.0035	0.0257	0.1341	0.0065	0.0075	0.0062	0.0775	0.013	0.0075	0.0062	0.0051	0.1452	0.0857	0.0067	0.0084	0.01	0.0216	0.0084	0.014	0.1883
17	rs1634423	18844736	0.98	1.080540436168	1.91	0.0244682236684294	5.03323552871387	1.85584017434675	0.1065	0.0844	0.0044	0.0037	0.0117	0.0046	0.0035	0.0256	0.1346	0.0065	0.0074	0.0063	0.0774	0.0127	0.0075	0.0063	0.0051	0.1443	0.0858	0.0066	0.0082	0.0098	0.0216	0.0086	0.014	0.1889
17	rs73981210	18851586	0.99	1.00906370779823	1.91	0.0244682236684294	3.86244858576581	1.60996157233003	0.1077	0.0834	0.0046	0.0036	0.0115	0.0044	0.0035	0.0254	0.1359	0.0064	0.0073	0.0065	0.0783	0.012	0.0075	0.0064	0.0049	0.1437	0.0855	0.0067	0.0081	0.0091	0.0215	0.0089	0.0138	0.189
17	rs1611882	18851959	1	0.940597770197411	1.9	0.0281172319502089	3.38060210823514	1.40383158286216	0.108	0.083	0.0046	0.0036	0.0111	0.0044	0.0034	0.0254	0.1359	0.0064	0.0073	0.0066	0.0789	0.0114	0.0076	0.0065	0.0049	0.1435	0.0854	0.0068	0.0081	0.0089	0.0216	0.0089	0.0137	0.1902
17	rs1555142	18852800	1	0.940597770197411	1.9	0.0281172319502089	2.82271280100344	1.3160678297705	0.1087	0.0818	0.0049	0.0037	0.0112	0.0042	0.0034	0.0251	0.1364	0.0064	0.0076	0.0069	0.0801	0.0109	0.0076	0.0064	0.0047	0.1419	0.0863	0.0069	0.0079	0.0087	0.0215	0.0091	0.0135	0.19
17	rs1634418	18853178	1.01	0.875109975033704	1.9	0.0281172319502089	2.68202489727921	1.24326172311366	0.1084	0.0791	0.005	0.0036	0.011	0.0055	0.0035	0.0244	0.1386	0.0064	0.0076	0.007	0.0804	0.011	0.0074	0.006	0.0046	0.1392	0.0877	0.0069	0.0076	0.0087	0.0216	0.0092	0.0133	0.1919
17	rs2073078	18855486	1.06	0.591046266007479	1.9	0.0281172319502089	2.04315690965691	0.248572250592162	0.1098	0.0758	0.0059	0.0036	0.0087	0.0057	0.0031	0.0198	0.141	0.0051	0.0067	0.0068	0.0882	0.0112	0.0059	0.007	0.0039	0.1481	0.085	0.0067	0.0056	0.0075	0.0202	0.0083	0.0126	0.1934
17	rs2076562	18855611	1.06	0.591046266007479	1.9	0.0281172319502089	2.19788498635464	0.231487736252763	0.1098	0.0756	0.0059	0.0037	0.0086	0.0058	0.0032	0.0196	0.1412	0.005	0.0067	0.0068	0.0886	0.0113	0.0059	0.0072	0.004	0.1486	0.0846	0.0067	0.0055	0.0075	0.02	0.0083	0.0125	0.1931
17	rs2258367	18855807	1.06	0.591046266007479	1.9	0.0281172319502089	2.13427885349027	0.239094288042462	0.1094	0.075	0.006	0.0039	0.0086	0.0059	0.0034	0.0192	0.1414	0.0049	0.0068	0.0069	0.0891	0.0115	0.0058	0.0075	0.0043	0.1487	0.084	0.0068	0.0054	0.0075	0.0199	0.0084	0.0125	0.193
17	rs7216663	18855987	1.06	0.591046266007479	1.9	0.0281172319502089	2.30208988901089	0.319227557082015	0.1088	0.0745	0.0061	0.0042	0.0085	0.0062	0.0036	0.0188	0.1416	0.0049	0.0069	0.0069	0.0896	0.0115	0.0057	0.0077	0.0047	0.1487	0.0837	0.0069	0.0054	0.0075	0.0197	0.0086	0.0124	0.1929
17	rs2472693	18856871	1.07	0.542615033110665	1.9	0.0281172319502089	2.92027346970432	0.50873068719222	0.1062	0.0724	0.0067	0.0048	0.0083	0.0069	0.0041	0.0176	0.1414	0.0046	0.0069	0.0068	0.0915	0.0118	0.0056	0.008	0.0051	0.1519	0.083	0.0071	0.006	0.0076	0.0202	0.0088	0.0125	0.1905
17	rs1634413	18857163	1.07	0.542615033110665	1.9	0.0281172319502089	2.86813540323024	0.571735851294879	0.1047	0.0719	0.0068	0.005	0.0082	0.0071	0.0043	0.0175	0.1416	0.0046	0.0067	0.0067	0.0922	0.0123	0.0057	0.0079	0.0052	0.1525	0.0832	0.0072	0.0061	0.0074	0.0202	0.0089	0.012	0.1904
17	rs9903337	18858057	1.09	0.453749840114468	1.9	0.0281172319502089	3.36040244088998	0.442461577657479	0.1025	0.0699	0.0067	0.0049	0.0057	0.0074	0.0046	0.0166	0.1428	0.0046	0.0063	0.0062	0.0948	0.0126	0.0055	0.0085	0.0053	0.1529	0.0858	0.0073	0.0069	0.007	0.0204	0.0088	0.0107	0.1916
17	rs2472692	18859018	1.09	0.453749840114468	1.9	0.0281172319502089	3.34296685755328	0.430821159735857	0.1024	0.0695	0.0068	0.005	0.0056	0.0074	0.0046	0.0165	0.1432	0.0046	0.0063	0.0061	0.0949	0.0127	0.0056	0.0085	0.0053	0.1529	0.0859	0.0073	0.0069	0.0069	0.0204	0.0086	0.0106	0.1916
17	rs11653983	18859611	1.09	0.453749840114468	1.9	0.0281172319502089	3.42188783857209	0.410653169499924	0.1024	0.0695	0.0069	0.005	0.0056	0.0074	0.0046	0.0164	0.1434	0.0046	0.0062	0.0061	0.095	0.0126	0.0056	0.0085	0.0054	0.1527	0.0863	0.0073	0.0069	0.0069	0.0203	0.0086	0.0106	0.1918
17	rs2074276	18863105	1.09	0.453749840114468	1.9	0.0281172319502089	3.38699484555286	0.389725425379494	0.1027	0.0692	0.0068	0.005	0.0054	0.0074	0.0046	0.0162	0.1441	0.0048	0.0061	0.0059	0.096	0.0125	0.0055	0.0085	0.0052	0.1524	0.0866	0.0073	0.0069	0.0069	0.0204	0.0083	0.0104	0.1912
17	rs75454068	18863480	1.1	0.413206464175836	1.91	0.0244682236684294	3.37199681998706	0.351044096756812	0.1027	0.0691	0.0068	0.005	0.0054	0.0073	0.0046	0.0162	0.1441	0.0048	0.006	0.0057	0.0962	0.0124	0.0055	0.0085	0.0052	0.1524	0.0867	0.0073	0.0069	0.0069	0.0203	0.0083	0.0104	0.1913
17	rs62076169	18865283	1.1	0.413206464175836	1.91	0.0244682236684294	3.296510486202	0.312586216985442	0.103	0.069	0.0068	0.005	0.0053	0.0073	0.0045	0.0163	0.1443	0.0047	0.0059	0.0055	0.0964	0.0124	0.0054	0.0084	0.0053	0.1524	0.0867	0.0073	0.0068	0.0068	0.0203	0.0082	0.0104	0.1917
17	rs2469847	18867127	1.1	0.413206464175836	1.91	0.0244682236684294	3.29301422623246	0.311142711991857	0.103	0.0689	0.0067	0.005	0.0052	0.0072	0.0045	0.0163	0.1444	0.0047	0.0059	0.0054	0.0966	0.0123	0.0054	0.0084	0.0053	0.1524	0.0866	0.0073	0.0068	0.0068	0.0202	0.0081	0.0104	0.1921
17	rs2428377	18868773	1.1	0.413206464175836	1.91	0.0244682236684294	3.36222553475141	0.360418639253829	0.1031	0.0689	0.0067	0.005	0.0051	0.0072	0.0045	0.0163	0.1444	0.0047	0.0059	0.0054	0.0968	0.0123	0.0054	0.0084	0.0053	0.1524	0.0866	0.0073	0.0068	0.0068	0.0202	0.0081	0.0104	0.1925
17	rs17842752	18876596	1.1	0.413206464175836	1.91	0.0244682236684294	3.21957871701446	0.339888818630347	0.1035	0.069	0.0066	0.005	0.005	0.0071	0.0044	0.0162	0.1447	0.0046	0.0057	0.0052	0.0966	0.0122	0.0053	0.0083	0.0054	0.1524	0.0869	0.0073	0.0067	0.0068	0.0202	0.0079	0.0103	0.1929
17	rs2472717	18879649	1.1	0.413206464175836	1.91	0.0244682236684294	3.41835480839765	0.365950976306509	0.1035	0.069	0.0067	0.005	0.005	0.0071	0.0044	0.0162	0.1446	0.0046	0.0057	0.0051	0.0965	0.0122	0.0053	0.0082	0.0054	0.1524	0.0869	0.0073	0.0067	0.0068	0.0202	0.0078	0.0103	0.1931
17	rs2074271	18882214	1.1	0.413206464175836	1.91	0.0244682236684294	3.18412797934051	0.31874315921305	0.1037	0.069	0.0067	0.005	0.005	0.0071	0.0044	0.0162	0.1447	0.0046	0.0057	0.0051	0.0965	0.0121	0.0052	0.0082	0.0053	0.1525	0.087	0.0073	0.0067	0.0067	0.0203	0.0078	0.0103	0.1933
17	rs62076201	18883659	1.1	0.413206464175836	1.91	0.0244682236684294	2.97394450687635	0.284920754151738	0.1038	0.0692	0.0066	0.0049	0.0049	0.007	0.0043	0.0162	0.1448	0.0045	0.0056	0.0051	0.0964	0.012	0.0051	0.0081	0.0053	0.1528	0.0871	0.0073	0.0067	0.0066	0.0203	0.0076	0.0102	0.1936
17	rs886283	18896380	1.11	0.375177619549844	1.91	0.0244682236684294	1.90925466963757	0.162824983309083	0.1051	0.0707	0.0053	0.0044	0.0042	0.0062	0.0038	0.0162	0.1464	0.0039	0.0049	0.0045	0.0951	0.0118	0.0042	0.0073	0.005	0.1559	0.088	0.0074	0.0068	0.006	0.0208	0.0065	0.0095	0.1967
17	rs77721749	18897130	1.12	0.339600448506511	1.91	0.0244682236684294	1.81185796755865	0.143120227883064	0.1049	0.0709	0.0051	0.0042	0.0042	0.0061	0.0038	0.0162	0.1468	0.0039	0.0048	0.0044	0.0951	0.0118	0.0041	0.0072	0.005	0.156	0.088	0.0074	0.0069	0.006	0.0209	0.0063	0.0094	0.1969
17	rs62072660	18897719	1.12	0.339600448506511	1.91	0.0244682236684294	1.75462870923477	0.141542879010678	0.1047	0.071	0.005	0.0041	0.0041	0.0061	0.0038	0.0161	0.1471	0.0039	0.0048	0.0043	0.095	0.0118	0.004	0.0071	0.005	0.156	0.088	0.0075	0.007	0.006	0.0213	0.0061	0.0094	0.197
17	rs6502681	18900788	1.12	0.339600448506511	1.91	0.0244682236684294	1.75526579961121	0.177356005814347	0.1037	0.0716	0.0048	0.0038	0.0039	0.006	0.0037	0.0155	0.1483	0.0037	0.0046	0.004	0.0946	0.0118	0.0038	0.0068	0.005	0.1562	0.088	0.0076	0.0077	0.0059	0.0226	0.0056	0.0093	0.1978
17	rs73981278	18901167	1.12	0.339600448506511	1.91	0.0244682236684294	1.75717755407684	0.174554916830278	0.1037	0.0716	0.0048	0.0037	0.0039	0.006	0.0037	0.0155	0.1483	0.0037	0.0046	0.004	0.0947	0.0118	0.0038	0.0068	0.005	0.1563	0.088	0.0076	0.0077	0.0059	0.0226	0.0056	0.0093	0.1978
17	rs73308408	18913112	1.12	0.339600448506511	1.9	0.0281172319502089	1.45340318792516	0.264434661671092	0.1034	0.0721	0.0045	0.0036	0.0036	0.006	0.0037	0.0156	0.1489	0.0036	0.0044	0.0037	0.0947	0.011	0.0036	0.0059	0.0053	0.1575	0.0883	0.0076	0.008	0.0057	0.0231	0.005	0.0089	0.1988
17	rs118029327	18914127	1.12	0.339600448506511	1.91	0.0244682236684294	1.3717063988956	0.279667907373539	0.1034	0.0722	0.0044	0.0035	0.0036	0.0059	0.0037	0.0154	0.1488	0.0036	0.0044	0.0036	0.0952	0.0108	0.0035	0.0059	0.0053	0.1578	0.0882	0.0076	0.0081	0.0056	0.0232	0.0049	0.0089	0.199
17	rs11654290	18914670	1.12	0.339600448506511	1.91	0.0244682236684294	1.17246774734181	0.31874315921305	0.1034	0.072	0.0044	0.0037	0.0036	0.0059	0.0039	0.0154	0.1486	0.0035	0.0044	0.0036	0.0959	0.0106	0.0035	0.0055	0.0053	0.158	0.0879	0.0076	0.0082	0.0056	0.0233	0.005	0.0088	0.1992
17	rs2428371	18914688	1.12	0.339600448506511	1.91	0.0244682236684294	1.18162816084769	0.343224484273364	0.1034	0.0717	0.0044	0.0037	0.0036	0.0059	0.0039	0.0154	0.1487	0.0035	0.0044	0.0036	0.0959	0.0106	0.0035	0.0055	0.0053	0.158	0.0879	0.0076	0.0082	0.0056	0.0233	0.005	0.0088	0.1992
17	rs76921635	18914725	1.12	0.339600448506511	1.91	0.0244682236684294	1.15304930573501	0.366076988562448	0.1036	0.0717	0.0043	0.0037	0.0036	0.0059	0.0039	0.0155	0.1487	0.0036	0.0044	0.0036	0.0959	0.0106	0.0035	0.0055	0.0054	0.158	0.0879	0.0076	0.0083	0.0056	0.0232	0.005	0.0088	0.1991
17	rs2472709	18914778	1.12	0.339600448506511	1.91	0.0244682236684294	1.13339757982776	0.353537065851035	0.1036	0.0717	0.0043	0.0037	0.0036	0.0059	0.0039	0.0155	0.1487	0.0036	0.0044	0.0036	0.0959	0.0107	0.0035	0.0055	0.0054	0.1578	0.0879	0.0076	0.0083	0.0055	0.0232	0.005	0.0088	0.1991
17	rs2428369	18917513	1.12	0.339600448506511	1.91	0.0244682236684294	1.20114012639572	0.362301975511484	0.105	0.0725	0.0036	0.0033	0.0034	0.0056	0.0035	0.0158	0.1488	0.0035	0.0044	0.0033	0.0957	0.0106	0.0029	0.005	0.0049	0.1584	0.0881	0.0073	0.0085	0.0053	0.0233	0.0046	0.0094	0.1999
17	rs2074280	18917915	1.12	0.339600448506511	1.91	0.0244682236684294	1.00299103263534	0.301927843427044	0.1048	0.0726	0.0036	0.0033	0.0034	0.0053	0.0035	0.016	0.1488	0.0035	0.0045	0.0033	0.0956	0.0106	0.0029	0.0051	0.0043	0.1591	0.0882	0.0072	0.0086	0.0053	0.0232	0.0045	0.0094	0.2002
17	rs2074279	18918396	1.12	0.339600448506511	1.91	0.0244682236684294	0.979559195086728	0.293505109976614	0.1048	0.0726	0.0036	0.0031	0.0034	0.0052	0.0035	0.016	0.149	0.0035	0.0045	0.0033	0.0954	0.0106	0.0029	0.005	0.0042	0.1592	0.0882	0.0072	0.0086	0.0054	0.0232	0.0045	0.0094	0.2003
17	rs12604020	18923180	1.12	0.339600448506511	1.9	0.0281172319502089	0.883645752162968	0.274676643839092	0.1049	0.0726	0.0035	0.0031	0.0034	0.005	0.0034	0.016	0.1492	0.0034	0.0044	0.0033	0.0953	0.0108	0.0028	0.0048	0.0041	0.1594	0.0883	0.0072	0.0087	0.0052	0.0233	0.0045	0.0094	0.2008
17	rs117355297	18923681	1.12	0.339600448506511	1.91	0.0244682236684294	0.876320733372577	0.277459056015846	0.1049	0.0726	0.0035	0.0031	0.0034	0.005	0.0034	0.0159	0.1493	0.0033	0.0044	0.0033	0.0953	0.0108	0.0028	0.0048	0.0041	0.1593	0.0884	0.0072	0.0087	0.0052	0.0234	0.0045	0.0094	0.2008
17	rs115496750	18926545	1.13	0.306408690300974	1.9	0.0281172319502089	0.861990120334462	0.276994721239322	0.1049	0.0725	0.0035	0.0031	0.0034	0.005	0.0034	0.0159	0.1494	0.0033	0.0044	0.0034	0.0954	0.0108	0.0028	0.0048	0.0041	0.1593	0.0884	0.0072	0.0087	0.0052	0.0234	0.0046	0.0094	0.2006
17	rs111811667	18927951	1.13	0.306408690300974	1.89	0.0322004798625665	0.869102444922151	0.277923629930956	0.1049	0.0725	0.0035	0.0031	0.0034	0.0049	0.0034	0.016	0.1494	0.0033	0.0044	0.0034	0.0954	0.0108	0.0028	0.0048	0.0041	0.1593	0.0884	0.0072	0.0087	0.0052	0.0234	0.0046	0.0094	0.2006
17	rs80209928	18927996	1.13	0.306408690300974	1.89	0.0322004798625665	0.868454847271621	0.279784311626839	0.105	0.0725	0.0035	0.0031	0.0034	0.0049	0.0034	0.016	0.1494	0.0033	0.0044	0.0034	0.0954	0.0108	0.0028	0.0048	0.0041	0.1593	0.0884	0.0072	0.0087	0.0052	0.0234	0.0046	0.0094	0.2006
17	rs28550346	19146445	1.12	0.339600448506511	1.86	0.047416592333268	0.715210596064054	0.191280562706626	0.1054	0.0729	0.0031	0.0028	0.0034	0.0033	0.0029	0.0165	0.1488	0.0032	0.0044	0.0036	0.0958	0.0111	0.0025	0.0033	0.0035	0.1609	0.0877	0.0072	0.0096	0.0053	0.0244	0.0048	0.0097	0.2012
17	rs117879645	19162984	1.12	0.339600448506511	1.79	0.105135818603982	0.715731507274527	0.254767063541176	0.1054	0.0729	0.0031	0.0027	0.0034	0.0033	0.0029	0.0165	0.1488	0.0032	0.0044	0.0036	0.0958	0.0111	0.0025	0.0033	0.0035	0.1609	0.0877	0.0072	0.0096	0.0053	0.0244	0.0048	0.0097	0.2011
17	rs16960158	19163052	1.12	0.339600448506511	1.79	0.105135818603982	0.715805936896361	0.255558940540181	0.1054	0.0729	0.0031	0.0027	0.0034	0.0033	0.0029	0.0165	0.1488	0.0032	0.0044	0.0036	0.0958	0.0111	0.0025	0.0033	0.0035	0.1609	0.0877	0.0072	0.0096	0.0053	0.0244	0.0048	0.0097	0.2011
17	rs3862148	19168912	1.12	0.339600448506511	1.79	0.105135818603982	0.718040421469757	0.252283357420548	0.1053	0.0729	0.0031	0.0027	0.0034	0.0033	0.0029	0.0165	0.1488	0.0032	0.0044	0.0036	0.0958	0.0111	0.0025	0.0033	0.0035	0.1609	0.0877	0.0072	0.0096	0.0053	0.0244	0.0048	0.0097	0.2011
17	rs76147626	19175245	1.12	0.339600448506511	1.78	0.116496372702931	0.722070269681871	0.256011788873321	0.1053	0.0729	0.0031	0.0027	0.0034	0.0033	0.0029	0.0165	0.1488	0.0032	0.0044	0.0036	0.0958	0.0111	0.0025	0.0033	0.0035	0.1609	0.0877	0.0072	0.0096	0.0053	0.0244	0.0048	0.0097	0.2011
17	rs117831490	19176144	1.12	0.339600448506511	1.78	0.116496372702931	0.722593388606863	0.257258421026637	0.1053	0.0729	0.0031	0.0027	0.0034	0.0033	0.0029	0.0165	0.1488	0.0032	0.0044	0.0036	0.0958	0.0111	0.0025	0.0033	0.0035	0.1609	0.0877	0.0072	0.0096	0.0053	0.0244	0.0048	0.0097	0.2011
17	rs3785787	19190942	1.12	0.339600448506511	1.78	0.116496372702931	0.7311363248307	0.268218156124282	0.1053	0.0728	0.0031	0.0027	0.0034	0.0033	0.0029	0.0165	0.1488	0.0032	0.0044	0.0036	0.0958	0.0111	0.0025	0.0033	0.0035	0.1609	0.0877	0.0072	0.0096	0.0053	0.0244	0.0048	0.0097	0.2011
17	rs117813129	19194217	1.12	0.339600448506511	1.78	0.116496372702931	0.740176731865996	0.269022860928365	0.1053	0.0728	0.0031	0.0026	0.0034	0.0033	0.0029	0.0165	0.1488	0.0032	0.0044	0.0036	0.0958	0.0111	0.0025	0.0033	0.0035	0.161	0.0877	0.0072	0.0096	0.0053	0.0244	0.0048	0.0097	0.2011
17	rs3785783	19200962	1.12	0.339600448506511	1.78	0.116496372702931	0.752763125660983	0.266610995120103	0.1052	0.0728	0.0031	0.0026	0.0034	0.0034	0.0029	0.0165	0.1488	0.0032	0.0044	0.0036	0.0958	0.0111	0.0025	0.0033	0.0035	0.161	0.0877	0.0072	0.0096	0.0053	0.0244	0.0048	0.0098	0.2011
17	rs79626005	19210026	1.12	0.339600448506511	1.77	0.128753168183355	0.75794586113522	0.261123639113878	0.1052	0.0728	0.0031	0.0026	0.0034	0.0034	0.0029	0.0165	0.1488	0.0032	0.0044	0.0036	0.0958	0.0111	0.0025	0.0033	0.0034	0.161	0.0877	0.0072	0.0096	0.0053	0.0244	0.0048	0.0098	0.2011
17	rs55883526	19216576	1.12	0.339600448506511	1.77	0.128753168183355	0.761154735895506	0.263977194986213	0.1052	0.0728	0.0031	0.0026	0.0034	0.0034	0.0029	0.0165	0.1488	0.0032	0.0044	0.0036	0.0958	0.0111	0.0025	0.0033	0.0034	0.1611	0.0876	0.0072	0.0096	0.0053	0.0244	0.0048	0.0098	0.2012
17	rs11871106	19231309	1.12	0.339600448506511	1.77	0.128753168183355	0.771509060726445	0.258961436124977	0.1051	0.0728	0.0031	0.0026	0.0035	0.0034	0.0029	0.0165	0.1487	0.0032	0.0044	0.0036	0.0957	0.0111	0.0025	0.0033	0.0034	0.1611	0.0876	0.0072	0.0096	0.0053	0.0244	0.0048	0.0098	0.2012
17	Affx-13633293	19232078	1.12	0.339600448506511	1.77	0.128753168183355	0.782543402629903	0.258620551062643	0.1051	0.0728	0.0031	0.0026	0.0035	0.0034	0.0029	0.0165	0.1487	0.0032	0.0044	0.0036	0.0957	0.0111	0.0025	0.0033	0.0034	0.1611	0.0876	0.0072	0.0096	0.0053	0.0244	0.0048	0.0098	0.2012
17	rs76097888	19235079	1.12	0.339600448506511	1.77	0.128753168183355	0.825059216447776	0.254201911278913	0.1051	0.0727	0.0031	0.0026	0.0035	0.0034	0.0029	0.0165	0.1487	0.0032	0.0044	0.0036	0.0957	0.0111	0.0025	0.0033	0.0034	0.1611	0.0876	0.0072	0.0096	0.0055	0.0244	0.0048	0.0098	0.2012
17	rs7207266	19243320	1.12	0.339600448506511	1.77	0.128753168183355	1.57426619992936	0.218773296089836	0.105	0.0721	0.0031	0.0026	0.0035	0.0033	0.0029	0.0165	0.1486	0.0032	0.0044	0.0036	0.0956	0.0111	0.0025	0.0033	0.0034	0.1611	0.0876	0.0072	0.0096	0.0068	0.0244	0.0048	0.0098	0.2011
17	rs80217065	19248305	1.12	0.339600448506511	1.77	0.128753168183355	1.87449512969841	0.19499874107946	0.105	0.072	0.0031	0.0026	0.0035	0.0033	0.0029	0.0165	0.1486	0.0031	0.0044	0.0036	0.0955	0.0111	0.0025	0.0035	0.0033	0.1611	0.0875	0.0072	0.0096	0.0072	0.0243	0.0048	0.0098	0.2011
17	rs7221299	19250679	1.12	0.339600448506511	1.76	0.141944438278083	2.19696878135539	0.178259627940025	0.1048	0.0719	0.0031	0.0025	0.0034	0.0032	0.0029	0.0165	0.1486	0.0031	0.0044	0.0036	0.0955	0.0111	0.0024	0.0034	0.0033	0.1612	0.0875	0.0072	0.0097	0.0075	0.0244	0.0048	0.0099	0.2011
17	rs4924783	19253981	1.12	0.339600448506511	1.75	0.156107803097264	2.26163173942009	0.18118205421371	0.1048	0.0719	0.0031	0.0025	0.0034	0.0032	0.0029	0.0165	0.1486	0.0031	0.0044	0.0036	0.0954	0.0111	0.0024	0.0034	0.0033	0.1611	0.0875	0.0072	0.0097	0.0075	0.0244	0.0048	0.0099	0.201
17	rs11204306	19267371	1.12	0.339600448506511	1.75	0.156107803097264	2.19433538270346	0.15894691087472	0.1047	0.0718	0.0032	0.0025	0.0035	0.0032	0.0029	0.0165	0.1485	0.0032	0.0045	0.0037	0.0953	0.0111	0.0025	0.0035	0.0033	0.161	0.0875	0.0072	0.0097	0.0075	0.0245	0.0048	0.01	0.2009
17	rs118050797	19273488	1.12	0.339600448506511	1.75	0.156107803097264	2.23785938773076	0.123826082368354	0.1045	0.0719	0.0032	0.0025	0.0036	0.0032	0.0029	0.0166	0.1483	0.0032	0.0046	0.0037	0.0952	0.0112	0.0025	0.0035	0.0033	0.1609	0.0874	0.0073	0.0098	0.0075	0.0245	0.0048	0.01	0.2008
17	rs79259362	19280289	1.12	0.339600448506511	1.71	0.223208546872115	2.23359817942106	0.116592212938476	0.1045	0.0719	0.0032	0.0025	0.0037	0.0032	0.0029	0.0166	0.1483	0.0032	0.0046	0.0037	0.095	0.0113	0.0025	0.0034	0.0032	0.161	0.0873	0.0071	0.0098	0.0075	0.0246	0.0048	0.0101	0.2007
17	rs117948526	19292113	1.12	0.339600448506511	1.7	0.24276969786222	2.21313502649445	0.122068020489475	0.1045	0.0719	0.0032	0.0025	0.0037	0.0032	0.0029	0.0166	0.1483	0.0032	0.0047	0.0037	0.095	0.0113	0.0025	0.0034	0.0032	0.161	0.0872	0.0072	0.0098	0.0075	0.0246	0.0048	0.0101	0.2007
17	rs3744391	19307166	1.12	0.339600448506511	1.7	0.24276969786222	2.20590706320941	0.179466921138837	0.1046	0.0721	0.0031	0.0025	0.0037	0.0032	0.003	0.0168	0.148	0.0031	0.0048	0.0038	0.0943	0.0112	0.0025	0.0034	0.0033	0.1608	0.0872	0.0072	0.0104	0.0074	0.0247	0.0048	0.0102	0.2007
17	rs76578497	19308768	1.12	0.339600448506511	1.7	0.24276969786222	2.20831553320344	0.19499874107946	0.1046	0.0721	0.0031	0.0025	0.0038	0.0032	0.003	0.0168	0.1479	0.0031	0.0048	0.0039	0.0942	0.0111	0.0025	0.0034	0.0033	0.1608	0.0872	0.0072	0.0105	0.0074	0.0247	0.0049	0.0102	0.2007
17	rs17792462	19309679	1.12	0.339600448506511	1.7	0.24276969786222	2.21393860608786	0.19968033298259	0.1045	0.0721	0.0031	0.0025	0.0038	0.0032	0.003	0.0168	0.1479	0.0031	0.0048	0.0039	0.0941	0.0111	0.0025	0.0034	0.0033	0.1607	0.0872	0.0072	0.0105	0.0074	0.0247	0.0049	0.0102	0.2007
17	rs113748737	19323314	1.12	0.339600448506511	1.7	0.24276969786222	2.24050956715357	0.213198340012011	0.1045	0.0722	0.0032	0.0026	0.0038	0.0032	0.003	0.0169	0.1479	0.0031	0.0049	0.004	0.0938	0.011	0.0025	0.0034	0.0034	0.1606	0.0871	0.0072	0.0107	0.0074	0.0247	0.0049	0.0102	0.2006
17	rs117404365	19357150	1.12	0.339600448506511	1.7	0.24276969786222	2.25493037627164	0.211279633482853	0.1045	0.0722	0.0032	0.0026	0.0039	0.0032	0.0031	0.0169	0.1478	0.003	0.0049	0.004	0.0936	0.011	0.0025	0.0035	0.0034	0.1605	0.0871	0.0073	0.0109	0.0074	0.0247	0.005	0.0102	0.2006
17	rs35778543	19357732	1.12	0.339600448506511	1.7	0.24276969786222	2.25562332407272	0.213839181615378	0.1045	0.0722	0.0032	0.0026	0.0039	0.0032	0.0031	0.0169	0.1478	0.003	0.0049	0.004	0.0936	0.011	0.0025	0.0035	0.0034	0.1605	0.0871	0.0073	0.0109	0.0074	0.0247	0.005	0.0102	0.2006
17	rs118054645	19370282	1.12	0.339600448506511	1.7	0.24276969786222	2.18472647179277	0.238208322460195	0.1044	0.0723	0.0032	0.0026	0.0039	0.0032	0.0031	0.0171	0.1478	0.003	0.005	0.0041	0.0934	0.0109	0.0025	0.0035	0.0034	0.1604	0.0871	0.0073	0.011	0.0074	0.0245	0.005	0.0102	0.2006
17	rs12150591	19370619	1.12	0.339600448506511	1.7	0.24276969786222	2.18312631946837	0.242092185144619	0.1044	0.0723	0.0032	0.0026	0.0039	0.0032	0.0031	0.0171	0.1478	0.003	0.005	0.0041	0.0934	0.0109	0.0025	0.0035	0.0034	0.1604	0.0871	0.0073	0.011	0.0074	0.0245	0.005	0.0102	0.2006
17	rs12948453	19375719	1.12	0.339600448506511	1.7	0.24276969786222	2.16828599661682	0.269137879817265	0.1044	0.0723	0.0033	0.0026	0.0039	0.0032	0.0031	0.0171	0.1478	0.0031	0.005	0.0041	0.0933	0.011	0.0025	0.0035	0.0034	0.1604	0.0871	0.0073	0.0111	0.0074	0.0245	0.005	0.0102	0.2006
17	rs117544540	19376099	1.12	0.339600448506511	1.7	0.24276969786222	2.16703179052532	0.253524251043668	0.1044	0.0723	0.0033	0.0026	0.0039	0.0032	0.0031	0.0171	0.1478	0.0031	0.005	0.0041	0.0933	0.011	0.0025	0.0035	0.0034	0.1604	0.0871	0.0073	0.0111	0.0074	0.0245	0.005	0.0102	0.2006
17	rs2453605	19386966	1.12	0.339600448506511	1.69	0.263511633917478	2.14779241821822	0.253185634953753	0.1043	0.0724	0.0033	0.0026	0.0039	0.0032	0.0031	0.0171	0.1477	0.0031	0.0051	0.0042	0.0935	0.011	0.0025	0.0034	0.0034	0.1604	0.0871	0.0073	0.0111	0.0073	0.0244	0.005	0.0102	0.2005
17	rs79039848	19390212	1.12	0.339600448506511	1.69	0.263511633917478	1.55174437733584	0.179869976297521	0.1045	0.0724	0.0034	0.0026	0.0039	0.0032	0.003	0.017	0.1481	0.0031	0.0052	0.0042	0.0933	0.0109	0.0026	0.0034	0.0033	0.1602	0.0872	0.0073	0.011	0.0067	0.0242	0.005	0.0103	0.2007
17	rs56187004	19400374	1.12	0.339600448506511	1.69	0.263511633917478	1.20862797584504	0.180374233113658	0.1046	0.0724	0.0035	0.0026	0.0039	0.0032	0.003	0.017	0.1484	0.0031	0.0053	0.0043	0.0933	0.0108	0.0027	0.0034	0.0033	0.1601	0.0874	0.0072	0.0111	0.0063	0.024	0.005	0.0103	0.2008
17	rs77502473	19401672	1.12	0.339600448506511	1.7	0.24276969786222	1.18989632561689	0.190457601211917	0.1046	0.0724	0.0035	0.0026	0.0039	0.0032	0.003	0.017	0.1484	0.0031	0.0053	0.0043	0.0932	0.0108	0.0027	0.0034	0.0033	0.1601	0.0874	0.0072	0.0111	0.0062	0.024	0.005	0.0103	0.2009
17	rs79296375	19405027	1.12	0.339600448506511	1.69	0.263511633917478	1.14406725805697	0.187484501240129	0.1046	0.0725	0.0035	0.0026	0.0039	0.0031	0.003	0.017	0.1485	0.0032	0.0053	0.0043	0.0932	0.0108	0.0027	0.0034	0.0033	0.1601	0.0874	0.0072	0.0111	0.0062	0.0239	0.005	0.0104	0.2009
17	rs72838842	19412172	1.12	0.339600448506511	1.69	0.263511633917478	1.04597985956202	0.211066798329293	0.1047	0.0725	0.0036	0.0026	0.0039	0.0031	0.003	0.017	0.1486	0.0032	0.0053	0.0043	0.0932	0.0107	0.0027	0.0033	0.0033	0.16	0.0874	0.0072	0.0111	0.006	0.0239	0.005	0.0104	0.2009
17	rs72838844	19420741	1.12	0.339600448506511	1.69	0.263511633917478	1.14361435330288	0.119622631300786	0.1056	0.0726	0.0036	0.0026	0.004	0.0029	0.003	0.0168	0.1498	0.0029	0.0055	0.0045	0.0926	0.0106	0.0029	0.0032	0.003	0.159	0.0871	0.0071	0.0112	0.0062	0.0227	0.0051	0.0104	0.2019
17	rs12947431	19424088	1.11	0.375177619549844	1.7	0.24276969786222	0.953996984449185	0.0630754403159176	0.1064	0.0728	0.0036	0.0025	0.0041	0.0028	0.0029	0.0167	0.1506	0.0027	0.0057	0.0047	0.0924	0.0106	0.003	0.0031	0.0028	0.1585	0.0871	0.007	0.0113	0.0057	0.022	0.0051	0.0102	0.2025
17	rs111369428	19436706	1.11	0.375177619549844	1.72	0.204795704918344	0.866109019295168	0.0608033889332652	0.1067	0.0729	0.0036	0.0025	0.0041	0.0028	0.0029	0.0166	0.1508	0.0027	0.0056	0.0047	0.0923	0.0105	0.003	0.0031	0.0027	0.1584	0.0871	0.007	0.0113	0.0055	0.0218	0.0051	0.0101	0.2027
17	rs894680	19440538	1.11	0.375177619549844	1.73	0.187497716434302	0.820629765473347	0.0850569180940905	0.1069	0.0729	0.0036	0.0025	0.0041	0.0028	0.0029	0.0166	0.1509	0.0027	0.0056	0.0047	0.0923	0.0105	0.003	0.0031	0.0027	0.1584	0.0871	0.007	0.0114	0.0055	0.0217	0.0051	0.0101	0.2028
17	rs8080953	19441220	1.11	0.375177619549844	1.73	0.187497716434302	0.817708780394294	0.101399902916346	0.1069	0.0729	0.0036	0.0025	0.0041	0.0028	0.0029	0.0166	0.1509	0.0027	0.0056	0.0047	0.0924	0.0105	0.003	0.0031	0.0027	0.1585	0.0871	0.007	0.0114	0.0055	0.0217	0.0051	0.0101	0.2028
17	rs2018675	19441531	1.11	0.375177619549844	1.73	0.187497716434302	0.81668355067611	0.108097900011537	0.1068	0.0728	0.0036	0.0025	0.0041	0.0028	0.0029	0.0166	0.151	0.0027	0.0056	0.0047	0.0924	0.0105	0.003	0.0031	0.0027	0.1585	0.087	0.007	0.0114	0.0055	0.0217	0.0051	0.0101	0.2028
17	rs111296508	19442231	1.11	0.375177619549844	1.74	0.171280181914382	0.81125120767141	0.0974293009109307	0.1069	0.0728	0.0036	0.0025	0.0041	0.0028	0.0029	0.0166	0.151	0.0027	0.0056	0.0047	0.0925	0.0105	0.003	0.0031	0.0027	0.1586	0.087	0.007	0.0113	0.0054	0.0217	0.0051	0.0101	0.2028
17	rs12451696	19445923	1.11	0.375177619549844	1.74	0.171280181914382	0.693264657324033	0.0787557124975163	0.1073	0.0723	0.0034	0.0024	0.0042	0.0025	0.0024	0.0163	0.1521	0.0024	0.0055	0.0047	0.0937	0.0096	0.0031	0.0028	0.0024	0.1607	0.0852	0.0071	0.0112	0.0052	0.0217	0.0048	0.01	0.204
17	rs77488629	19448308	1.11	0.375177619549844	1.74	0.171280181914382	0.666713779238627	0.0684197657324233	0.1072	0.0724	0.0034	0.0024	0.0042	0.0025	0.0024	0.0164	0.1522	0.0024	0.0056	0.0047	0.0938	0.0096	0.0031	0.0028	0.0024	0.1607	0.0852	0.0071	0.0112	0.0051	0.0217	0.0048	0.0099	0.2041
17	rs2453576	19451011	1.11	0.375177619549844	1.75	0.156107803097264	0.665488534947012	0.0708766457271976	0.1072	0.0724	0.0033	0.0024	0.0042	0.0024	0.0024	0.0165	0.1522	0.0024	0.0056	0.0047	0.0939	0.0095	0.0031	0.0028	0.0024	0.1607	0.0851	0.007	0.0112	0.0051	0.0217	0.0048	0.0099	0.2041
17	rs11650156	19454374	1.11	0.375177619549844	1.77	0.128753168183355	0.645667986850909	0.0594834419363635	0.1071	0.0722	0.0033	0.0025	0.0042	0.0024	0.0023	0.0164	0.1525	0.0025	0.0056	0.0047	0.094	0.0095	0.003	0.0028	0.0023	0.1608	0.0851	0.0069	0.0112	0.005	0.0217	0.0047	0.0098	0.2044
17	rs2289668	19454640	1.11	0.375177619549844	1.76	0.141944438278083	0.644034460424422	0.0644963240392324	0.1071	0.0722	0.0033	0.0025	0.0043	0.0024	0.0023	0.0164	0.1525	0.0025	0.0056	0.0047	0.094	0.0096	0.003	0.0028	0.0023	0.1608	0.0851	0.0069	0.0112	0.005	0.0217	0.0047	0.0098	0.2044
17	rs2247436	19454733	1.11	0.375177619549844	1.76	0.141944438278083	0.641623128788199	0.0710889082410334	0.1071	0.0724	0.0033	0.0025	0.0042	0.0024	0.0021	0.0164	0.1527	0.0025	0.0054	0.0047	0.0944	0.0095	0.003	0.0024	0.0021	0.1608	0.0851	0.0069	0.0112	0.0047	0.0217	0.0047	0.0097	0.205
17	rs2244280	19459537	1.11	0.375177619549844	1.76	0.141944438278083	0.561785745201694	0.0732259513449364	0.1073	0.0721	0.0032	0.0024	0.0043	0.0024	0.0021	0.0164	0.1528	0.0026	0.0052	0.0046	0.0943	0.0096	0.0028	0.0025	0.0021	0.1613	0.0852	0.0069	0.0112	0.0044	0.0218	0.0046	0.0097	0.2051
17	rs2289669	19463343	1.11	0.375177619549844	1.76	0.141944438278083	0.541108572822544	0.0748096758917711	0.1073	0.0721	0.0032	0.0024	0.0043	0.0024	0.002	0.0164	0.1529	0.0026	0.0052	0.0046	0.0944	0.0096	0.0028	0.0025	0.0021	0.1614	0.0852	0.0069	0.0112	0.0043	0.0219	0.0045	0.0097	0.2051
17	rs72840375	19484358	1.11	0.375177619549844	1.77	0.128753168183355	0.428378488626863	0.199262679447104	0.1062	0.0704	0.0033	0.002	0.0044	0.002	0.002	0.0179	0.1544	0.003	0.0049	0.0043	0.0966	0.0091	0.0026	0.0024	0.0019	0.1623	0.0835	0.0063	0.0107	0.0033	0.0234	0.0043	0.0097	0.2061
17	rs2453594	19484951	1.11	0.375177619549844	1.77	0.128753168183355	0.393843320569712	0.212771465328393	0.1061	0.0704	0.0033	0.002	0.0045	0.002	0.002	0.018	0.1545	0.003	0.0049	0.0042	0.0968	0.0091	0.0026	0.0024	0.0019	0.1623	0.0834	0.0063	0.0107	0.0033	0.0234	0.0042	0.0096	0.2061
17	rs2120275	19489693	1.1	0.413206464175836	1.76	0.141944438278083	0.33731763106988	0.278853494106014	0.1055	0.0688	0.0031	0.0017	0.0047	0.0019	0.0024	0.018	0.1545	0.0033	0.0048	0.0039	0.0977	0.0089	0.0026	0.0024	0.0018	0.1631	0.0838	0.0064	0.0106	0.0028	0.0236	0.0037	0.0091	0.2079
17	rs62065937	19491434	1.1	0.413206464175836	1.76	0.141944438278083	0.292102427457863	0.303000622169218	0.1056	0.0689	0.0031	0.0016	0.0048	0.002	0.0024	0.0178	0.1555	0.0033	0.0049	0.0038	0.0971	0.0089	0.0026	0.0024	0.0019	0.1634	0.0839	0.0065	0.0104	0.0027	0.0236	0.0036	0.0091	0.2075
17	rs61680517	19491435	1.1	0.413206464175836	1.76	0.141944438278083	0.266654687110999	0.222877072589511	0.106	0.0682	0.0031	0.0016	0.0048	0.0019	0.0025	0.0178	0.1565	0.0034	0.0048	0.0037	0.0969	0.0091	0.0026	0.0022	0.0018	0.1647	0.0842	0.0065	0.0101	0.0026	0.0221	0.0034	0.0088	0.2079
17	rs12949521	19499229	1.1	0.413206464175836	1.76	0.141944438278083	0.19523330092196	0.23599803355432	0.1072	0.0705	0.0031	0.0016	0.0048	0.0019	0.0026	0.0176	0.1569	0.0035	0.0048	0.0036	0.0922	0.009	0.0025	0.0021	0.0017	0.1649	0.0852	0.0062	0.0098	0.0024	0.0227	0.0032	0.0087	0.2085
17	rs16960251	19518283	1.1	0.413206464175836	1.76	0.141944438278083	0.191601092964062	0.248684452246424	0.1074	0.071	0.0031	0.0016	0.0048	0.0019	0.0027	0.0175	0.1569	0.0035	0.0048	0.0036	0.0907	0.009	0.0025	0.0021	0.0017	0.1652	0.0853	0.0062	0.0098	0.0024	0.0229	0.0032	0.0087	0.2086
17	rs7502992	19521600	1.1	0.413206464175836	1.78	0.116496372702931	0.193240320412106	0.251044388737988	0.1073	0.0711	0.0031	0.0016	0.0048	0.0019	0.0027	0.0175	0.1571	0.0035	0.0048	0.0036	0.0906	0.009	0.0025	0.0021	0.0017	0.1653	0.0853	0.0062	0.0098	0.0024	0.0229	0.0032	0.0087	0.2087
17	rs117638063	19545479	1.1	0.413206464175836	1.77	0.128753168183355	0.200383810094402	0.25635159060674	0.1073	0.0711	0.0031	0.0016	0.0049	0.0019	0.0027	0.0176	0.157	0.0036	0.0048	0.0036	0.0905	0.009	0.0024	0.0021	0.0017	0.1654	0.0852	0.0062	0.0098	0.0024	0.0229	0.0032	0.0087	0.2087
17	rs75781619	19548146	1.1	0.413206464175836	1.77	0.128753168183355	0.200461843686578	0.256691534048033	0.1073	0.0711	0.0031	0.0016	0.0049	0.0019	0.0027	0.0176	0.157	0.0036	0.0048	0.0036	0.0905	0.009	0.0024	0.0021	0.0017	0.1654	0.0852	0.0062	0.0098	0.0024	0.0229	0.0032	0.0087	0.2087
17	rs116752618	19548269	1.1	0.413206464175836	1.77	0.128753168183355	0.201477850189514	0.269713202955679	0.1072	0.0711	0.0031	0.0016	0.0048	0.0019	0.0027	0.0176	0.1569	0.0035	0.0048	0.0036	0.0904	0.0091	0.0025	0.0021	0.0017	0.1653	0.0852	0.0062	0.0098	0.0024	0.0231	0.0032	0.0087	0.2088
17	rs4646797	19560368	1.1	0.413206464175836	1.77	0.128753168183355	0.207356560420802	0.282348958124428	0.1072	0.0711	0.0031	0.0016	0.0049	0.0019	0.0027	0.0176	0.1567	0.0035	0.0048	0.0036	0.0904	0.0091	0.0024	0.0021	0.0017	0.1655	0.0852	0.0062	0.0098	0.0024	0.0231	0.0031	0.0087	0.2089
17	rs78025218	19561543	1.1	0.413206464175836	1.77	0.128753168183355	0.207436120137288	0.282232227848496	0.1072	0.0711	0.0031	0.0016	0.0049	0.0019	0.0027	0.0176	0.1567	0.0035	0.0048	0.0036	0.0904	0.0091	0.0024	0.0021	0.0017	0.1655	0.0852	0.0062	0.0098	0.0024	0.0231	0.0031	0.0087	0.2089
17	rs16960280	19563766	1.1	0.413206464175836	1.77	0.128753168183355	0.207993520767264	0.282115512348375	0.1072	0.0711	0.0031	0.0016	0.0049	0.0019	0.0027	0.0176	0.1567	0.0036	0.0048	0.0036	0.0904	0.0091	0.0024	0.0021	0.0017	0.1655	0.0852	0.0062	0.0098	0.0024	0.0231	0.0031	0.0087	0.2089
17	rs76051665	19573318	1.1	0.413206464175836	1.77	0.128753168183355	0.209951073191156	0.285037823137226	0.1072	0.071	0.0031	0.0016	0.0049	0.0019	0.0027	0.0177	0.1567	0.0036	0.0048	0.0035	0.0904	0.0091	0.0024	0.0021	0.0017	0.1656	0.0852	0.0062	0.0098	0.0024	0.0231	0.0031	0.0087	0.209
17	rs2072331	19575721	1.1	0.413206464175836	1.77	0.128753168183355	0.210311748006871	0.285974903063101	0.1072	0.071	0.0031	0.0016	0.0049	0.0019	0.0027	0.0177	0.1567	0.0036	0.0048	0.0035	0.0904	0.0091	0.0024	0.0021	0.0016	0.1656	0.0852	0.0062	0.0098	0.0024	0.0231	0.0031	0.0087	0.209
17	rs76846683	19580347	1.1	0.413206464175836	1.77	0.128753168183355	0.214342716609131	0.286092103997928	0.1072	0.071	0.0031	0.0016	0.0049	0.0019	0.0027	0.0177	0.1566	0.0036	0.0049	0.0036	0.0904	0.0091	0.0024	0.0021	0.0016	0.1657	0.0851	0.0062	0.0098	0.0024	0.023	0.0031	0.0087	0.209
17	rs7215	19580494	1.1	0.413206464175836	1.77	0.128753168183355	0.213654414279516	0.286561054103229	0.1072	0.071	0.0031	0.0016	0.0049	0.0019	0.0027	0.0177	0.1566	0.0036	0.0049	0.0036	0.0904	0.0091	0.0024	0.0021	0.0016	0.1657	0.0851	0.0062	0.0098	0.0024	0.023	0.0031	0.0087	0.2091
17	rs3760489	19581009	1.1	0.413206464175836	1.78	0.116496372702931	0.21556040241381	0.288556699369835	0.1072	0.071	0.003	0.0016	0.0049	0.0019	0.0027	0.0177	0.1563	0.0036	0.0049	0.0036	0.0904	0.0091	0.0024	0.0021	0.0016	0.1657	0.0851	0.0062	0.0098	0.0024	0.023	0.0031	0.0087	0.2092
17	rs117381090	19583119	1.1	0.413206464175836	1.79	0.105135818603982	0.222202814690744	0.287382279670815	0.1072	0.071	0.003	0.0016	0.0049	0.0019	0.0027	0.0177	0.1563	0.0036	0.0049	0.0036	0.0903	0.0091	0.0024	0.0021	0.0016	0.1658	0.0851	0.0062	0.0098	0.0024	0.023	0.0031	0.0087	0.2092
17	rs4925041	19594840	1.1	0.413206464175836	1.8	0.0946327581538143	0.221417924268233	0.287617046972119	0.1073	0.0711	0.003	0.0016	0.0049	0.002	0.0028	0.0175	0.1564	0.0036	0.0048	0.0035	0.09	0.0091	0.0024	0.0022	0.0016	0.1659	0.0851	0.0063	0.0098	0.0024	0.0229	0.0031	0.0087	0.2094
17	rs111233471	19598483	1.1	0.413206464175836	1.81	0.0849480383532209	0.222657934170939	0.308981186909106	0.1075	0.0711	0.0028	0.0016	0.005	0.002	0.0028	0.0176	0.1567	0.0036	0.0048	0.0036	0.0888	0.0091	0.0024	0.0022	0.0017	0.166	0.0854	0.0063	0.0098	0.0023	0.0228	0.003	0.0087	0.2096
17	rs76485783	19599849	1.1	0.413206464175836	1.81	0.0849480383532209	0.228958029799013	0.31825897866741	0.1076	0.0711	0.0028	0.0016	0.005	0.002	0.0028	0.0176	0.1568	0.0036	0.0047	0.0035	0.0884	0.009	0.0024	0.0022	0.0017	0.1662	0.0856	0.0063	0.0098	0.0023	0.0228	0.003	0.0087	0.2097
17	rs8079625	19607063	1.11	0.375177619549844	1.85	0.0536022520271762	0.248796911680553	0.382689563129021	0.1079	0.0716	0.0024	0.0017	0.005	0.0021	0.003	0.0177	0.1574	0.0033	0.0046	0.0035	0.0863	0.0089	0.0024	0.0023	0.0019	0.1667	0.0865	0.0064	0.0099	0.0023	0.0226	0.0027	0.0086	0.2097
17	rs34169093	19607432	1.11	0.375177619549844	1.87	0.04181310425502	0.250649539237563	0.398731310189583	0.1079	0.0715	0.0023	0.0017	0.005	0.0021	0.003	0.0177	0.1574	0.0033	0.0046	0.0035	0.0862	0.0089	0.0024	0.0023	0.0019	0.1668	0.0866	0.0064	0.0099	0.0023	0.0227	0.0027	0.0085	0.2098
17	rs4925042	19608773	1.11	0.375177619549844	1.87	0.04181310425502	0.238011270740469	0.407793553039966	0.108	0.0715	0.0023	0.0017	0.0052	0.0022	0.003	0.0177	0.1574	0.0032	0.0046	0.0035	0.0861	0.0088	0.0024	0.0023	0.0019	0.1666	0.0868	0.0064	0.0099	0.0023	0.0227	0.0027	0.0085	0.2096
17	rs35250332	19611514	1.11	0.375177619549844	1.86	0.047416592333268	0.269543186537901	0.44365672767458	0.1078	0.0714	0.0023	0.0018	0.0055	0.0025	0.003	0.018	0.1571	0.0032	0.0046	0.0035	0.0861	0.0089	0.0025	0.0024	0.002	0.1663	0.0866	0.0064	0.0099	0.0023	0.0226	0.0026	0.0084	0.2094
17	rs4925043	19612496	1.11	0.375177619549844	1.86	0.047416592333268	0.284332556789489	0.460746196235528	0.1078	0.0713	0.0023	0.0019	0.0056	0.0026	0.0031	0.0181	0.157	0.0032	0.0046	0.0035	0.0861	0.009	0.0025	0.0024	0.002	0.1662	0.0865	0.0065	0.0099	0.0022	0.0226	0.0026	0.0084	0.2094
17	rs4925044	19613357	1.11	0.375177619549844	1.86	0.047416592333268	0.287798470119097	0.471107793464998	0.1077	0.0713	0.0023	0.0019	0.0057	0.0027	0.0031	0.0182	0.1568	0.0032	0.0046	0.0035	0.0861	0.009	0.0025	0.0024	0.002	0.1661	0.0865	0.0065	0.0099	0.0022	0.0226	0.0026	0.0084	0.2093
17	rs16960360	19613601	1.11	0.375177619549844	1.87	0.04181310425502	0.294845900605644	0.470163348564579	0.1078	0.0713	0.0023	0.0019	0.0057	0.0028	0.0031	0.0182	0.1568	0.0032	0.0046	0.0035	0.0861	0.009	0.0025	0.0024	0.002	0.1662	0.0865	0.0065	0.0099	0.0022	0.0225	0.0026	0.0084	0.2092
17	rs12943590	19619998	1.11	0.375177619549844	1.87	0.04181310425502	0.246732664408798	0.466255918222562	0.109	0.0711	0.0023	0.0019	0.0057	0.0028	0.0031	0.0184	0.1567	0.0031	0.0047	0.0035	0.0862	0.0089	0.0025	0.0024	0.0021	0.1655	0.0872	0.0064	0.0098	0.0022	0.0222	0.0027	0.0083	0.2087
17	rs2010744	19623351	1.11	0.375177619549844	1.87	0.04181310425502	0.244329041083072	0.443125444098646	0.1091	0.071	0.0024	0.002	0.0058	0.0028	0.0032	0.0184	0.1566	0.0031	0.0047	0.0035	0.0863	0.0089	0.0025	0.0024	0.0022	0.1652	0.0873	0.0064	0.0098	0.0023	0.022	0.0027	0.0082	0.2083
17	rs12945122	19626625	1.11	0.375177619549844	1.87	0.04181310425502	0.227992091236212	0.428187232058917	0.1093	0.0709	0.0024	0.0021	0.0058	0.0029	0.0033	0.0185	0.1566	0.0031	0.0047	0.0035	0.0863	0.0089	0.0026	0.0025	0.0022	0.1649	0.0874	0.0064	0.0098	0.0023	0.0218	0.0028	0.0082	0.2081
17	rs77501653	19630679	1.11	0.375177619549844	1.87	0.04181310425502	0.232505090296281	0.443258249131736	0.1093	0.0708	0.0024	0.0021	0.0059	0.003	0.0034	0.0185	0.1567	0.003	0.0048	0.0034	0.0865	0.0088	0.0026	0.0025	0.0022	0.1649	0.0874	0.0064	0.0097	0.0023	0.0217	0.0027	0.0082	0.2081
17	rs57555435	19641744	1.11	0.375177619549844	1.87	0.04181310425502	0.242328669605773	0.475566803503387	0.1093	0.0707	0.0024	0.0023	0.0058	0.0032	0.0035	0.0186	0.1567	0.003	0.0049	0.0034	0.0869	0.0086	0.0026	0.0028	0.0023	0.165	0.0867	0.0064	0.0097	0.0024	0.0216	0.0027	0.0081	0.2077
17	rs2228100	19642952	1.11	0.375177619549844	1.86	0.047416592333268	0.244721476458796	0.485877250230223	0.1092	0.0707	0.0024	0.0023	0.0058	0.0032	0.0035	0.0186	0.1569	0.003	0.005	0.0034	0.0871	0.0086	0.0027	0.0028	0.0023	0.1651	0.0863	0.0064	0.0097	0.0024	0.0216	0.0026	0.0081	0.2078
17	rs2072330	19644472	1.11	0.375177619549844	1.86	0.047416592333268	0.248840934338525	0.470702970948581	0.1092	0.0707	0.0024	0.0023	0.0058	0.0032	0.0035	0.0185	0.1571	0.0029	0.0049	0.0034	0.087	0.0086	0.0027	0.0028	0.0023	0.1652	0.0865	0.0064	0.0097	0.0024	0.0215	0.0027	0.0081	0.2076
17	rs887241	19645938	1.11	0.375177619549844	1.86	0.047416592333268	0.252154799598612	0.481664775832019	0.1092	0.0707	0.0024	0.0023	0.0057	0.0032	0.0034	0.0188	0.1573	0.0029	0.005	0.0033	0.087	0.0084	0.0027	0.0027	0.0023	0.1652	0.0866	0.0064	0.0097	0.0024	0.0214	0.0027	0.008	0.2076
17	rs59102760	19646750	1.11	0.375177619549844	1.84	0.0604088827715036	0.255269390628466	0.483294288789375	0.1092	0.0707	0.0024	0.0023	0.0057	0.0032	0.0035	0.0188	0.1573	0.0029	0.005	0.0033	0.087	0.0084	0.0027	0.0027	0.0023	0.1652	0.0866	0.0064	0.0097	0.0024	0.0213	0.0027	0.008	0.2076
17	rs75819168	19651119	1.11	0.375177619549844	1.84	0.0604088827715036	0.247039507453722	0.487646580298748	0.1093	0.0706	0.0024	0.0023	0.0056	0.0032	0.0034	0.019	0.1573	0.0029	0.0049	0.0033	0.087	0.0084	0.0027	0.0027	0.0023	0.1652	0.0865	0.0063	0.0097	0.0024	0.0213	0.0027	0.008	0.2078
17	rs8075157	19658081	1.12	0.339600448506511	1.84	0.0604088827715036	0.211355657255377	0.498434009009678	0.1094	0.0699	0.0026	0.0024	0.0055	0.0031	0.0033	0.0198	0.1569	0.0029	0.0048	0.0032	0.0871	0.0083	0.0027	0.0028	0.0024	0.1653	0.0863	0.0062	0.0097	0.0025	0.0209	0.0027	0.0077	0.2088
17	rs17793620	19659351	1.12	0.339600448506511	1.84	0.0604088827715036	0.208392181136501	0.48710199483711	0.1095	0.0699	0.0026	0.0024	0.0055	0.0031	0.0033	0.0199	0.1569	0.0029	0.0048	0.0031	0.087	0.0083	0.0027	0.0028	0.0024	0.1653	0.0862	0.0062	0.0097	0.0027	0.0209	0.0027	0.0077	0.2088
17	rs74861768	19663019	1.12	0.339600448506511	1.84	0.0604088827715036	0.203085937139966	0.485061195004079	0.1097	0.0698	0.0027	0.0024	0.0054	0.0031	0.0032	0.02	0.1567	0.0029	0.0048	0.0031	0.0869	0.0083	0.0027	0.0028	0.0024	0.1653	0.0863	0.0062	0.0097	0.0027	0.0208	0.0027	0.0076	0.2088
17	rs56794428	19663309	1.12	0.339600448506511	1.84	0.0604088827715036	0.201164922301717	0.482207788969867	0.1097	0.0698	0.0027	0.0024	0.0054	0.0031	0.0032	0.02	0.1567	0.0029	0.0048	0.0031	0.0869	0.0083	0.0027	0.0028	0.0024	0.1653	0.0863	0.0062	0.0097	0.0027	0.0208	0.0027	0.0076	0.2088
17	rs73984120	19665935	1.13	0.306408690300974	1.84	0.0604088827715036	0.167407017318689	0.477190961625673	0.1111	0.0696	0.0029	0.0023	0.0051	0.0028	0.0031	0.0207	0.1562	0.0028	0.0047	0.003	0.0864	0.0081	0.0027	0.003	0.0025	0.165	0.0867	0.006	0.0097	0.0028	0.0205	0.0026	0.0074	0.2093
17	rs72841936	19668924	1.14	0.275532638758866	1.84	0.0604088827715036	0.176444619479832	0.488463751739103	0.1125	0.0693	0.0032	0.0022	0.0047	0.0025	0.0028	0.021	0.1563	0.0028	0.0046	0.0029	0.0863	0.0079	0.0027	0.0032	0.0026	0.1646	0.0868	0.0058	0.0096	0.0029	0.0202	0.0025	0.0071	0.2099
17	rs17720618	19675775	1.14	0.275532638758866	1.84	0.0604088827715036	0.209230770323809	0.488872469287129	0.1133	0.0692	0.0035	0.0022	0.0045	0.0023	0.0027	0.0212	0.1563	0.0028	0.0046	0.0029	0.0862	0.0079	0.0027	0.0033	0.0026	0.1643	0.0869	0.0057	0.0096	0.0029	0.0201	0.0024	0.007	0.2102
17	rs34331207	19696793	1.14	0.275532638758866	1.84	0.0604088827715036	0.204661787163522	0.472592916931945	0.1134	0.0692	0.0035	0.0022	0.0045	0.0023	0.0027	0.0212	0.1563	0.0028	0.0046	0.0029	0.0862	0.0079	0.0027	0.0034	0.0026	0.1643	0.0869	0.0057	0.0096	0.0029	0.0201	0.0024	0.007	0.2102
17	rs17794370	19697976	1.14	0.275532638758866	1.84	0.0604088827715036	0.194388692877612	0.446448736735691	0.1134	0.069	0.0035	0.0024	0.0051	0.0023	0.0027	0.0212	0.1562	0.0028	0.0046	0.0029	0.086	0.0079	0.0027	0.0034	0.0026	0.1641	0.0869	0.0057	0.0096	0.0029	0.0201	0.0024	0.007	0.21
17	rs157386	19699121	1.14	0.275532638758866	1.84	0.0604088827715036	0.194580465865383	0.446581805393163	0.1134	0.069	0.0035	0.0024	0.0052	0.0023	0.0027	0.0212	0.1562	0.0028	0.0046	0.0029	0.086	0.0079	0.0027	0.0034	0.0026	0.1641	0.0869	0.0057	0.0096	0.0029	0.0201	0.0024	0.007	0.21
17	rs157389	19703855	1.14	0.275532638758866	1.84	0.0604088827715036	0.195310187028732	0.44698107442655	0.1134	0.069	0.0035	0.0024	0.0052	0.0023	0.0027	0.0212	0.1562	0.0028	0.0046	0.0029	0.086	0.0079	0.0027	0.0034	0.0026	0.1641	0.0869	0.0057	0.0096	0.0029	0.0201	0.0024	0.007	0.21
17	rs150122	19713740	1.14	0.275532638758866	1.84	0.0604088827715036	0.205768986067421	0.43782194431907	0.1134	0.0691	0.0036	0.0025	0.0053	0.0023	0.0027	0.0212	0.1562	0.0028	0.0046	0.0029	0.0859	0.0079	0.0027	0.0033	0.0027	0.1641	0.0868	0.0057	0.0096	0.0029	0.0201	0.0024	0.007	0.2097
17	rs78391389	19715582	1.14	0.275532638758866	1.85	0.0536022520271762	0.214869904849349	0.430294027265082	0.1134	0.069	0.0036	0.0025	0.0055	0.0023	0.0027	0.0212	0.1561	0.0028	0.0046	0.0029	0.0859	0.0079	0.0027	0.0033	0.0027	0.164	0.0867	0.0057	0.0096	0.003	0.0201	0.0024	0.007	0.2096
17	rs3098903	19716438	1.14	0.275532638758866	1.85	0.0536022520271762	0.216089269187668	0.43068936038078	0.1134	0.069	0.0036	0.0025	0.0055	0.0023	0.0027	0.0212	0.1561	0.0028	0.0046	0.0029	0.0859	0.0079	0.0027	0.0033	0.0027	0.1639	0.0867	0.0057	0.0096	0.003	0.0201	0.0024	0.007	0.2096
17	rs117500794	19726570	1.14	0.275532638758866	1.85	0.0536022520271762	0.221541751165719	0.441134639423571	0.1133	0.069	0.0036	0.0025	0.0055	0.0023	0.0027	0.0212	0.1563	0.0028	0.0046	0.0029	0.0859	0.0079	0.0027	0.0033	0.0027	0.1639	0.0867	0.0057	0.0096	0.003	0.0201	0.0024	0.007	0.2096
17	rs112759293	19726667	1.14	0.275532638758866	1.85	0.0536022520271762	0.221706913879732	0.441134639423571	0.1133	0.069	0.0036	0.0025	0.0055	0.0023	0.0027	0.0212	0.1563	0.0028	0.0046	0.0029	0.0859	0.0079	0.0027	0.0033	0.0027	0.1639	0.0867	0.0057	0.0096	0.003	0.0201	0.0024	0.007	0.2096
17	rs112406545	19735911	1.14	0.275532638758866	1.85	0.0536022520271762	0.220593400428625	0.437954324215584	0.1133	0.069	0.0036	0.0025	0.0055	0.0024	0.0027	0.0212	0.1562	0.0028	0.0046	0.003	0.0858	0.0079	0.0028	0.0033	0.0027	0.1639	0.0867	0.0057	0.0096	0.003	0.0201	0.0024	0.007	0.2096
17	rs34670978	19741877	1.14	0.275532638758866	1.84	0.0604088827715036	0.220881788151538	0.431744058047374	0.1133	0.069	0.0036	0.0025	0.0055	0.0024	0.0027	0.0212	0.1562	0.0028	0.0046	0.003	0.0858	0.0079	0.0028	0.0033	0.0027	0.1639	0.0867	0.0057	0.0096	0.003	0.0201	0.0024	0.007	0.2096
17	rs75883553	19742056	1.14	0.275532638758866	1.84	0.0604088827715036	0.220840577006836	0.431084790904882	0.1133	0.069	0.0036	0.0025	0.0055	0.0024	0.0027	0.0212	0.1562	0.0028	0.0046	0.003	0.0858	0.0079	0.0028	0.0033	0.0027	0.1639	0.0867	0.0057	0.0096	0.003	0.0201	0.0024	0.007	0.2096
17	rs111325162	19750528	1.14	0.275532638758866	1.85	0.0536022520271762	0.233949409528613	0.439411207310356	0.1133	0.0689	0.0037	0.0026	0.0055	0.0024	0.0027	0.0212	0.1562	0.0028	0.0046	0.003	0.0857	0.0079	0.0028	0.0033	0.0028	0.1638	0.0866	0.0056	0.0096	0.003	0.02	0.0024	0.007	0.2096
17	rs72841970	19777031	1.14	0.275532638758866	1.85	0.0536022520271762	0.253932007578617	0.455119953789333	0.1135	0.0688	0.0038	0.0027	0.0055	0.0025	0.0028	0.0213	0.1559	0.0029	0.0047	0.003	0.0855	0.0079	0.0028	0.0034	0.0029	0.1637	0.0863	0.0056	0.0096	0.003	0.02	0.0024	0.0069	0.2097
17	rs172186	19780659	1.14	0.275532638758866	1.86	0.047416592333268	0.256118383931499	0.453382189754086	0.1136	0.0686	0.0038	0.0028	0.0055	0.0026	0.0028	0.0213	0.1558	0.0029	0.0047	0.003	0.0854	0.0079	0.0028	0.0034	0.003	0.1636	0.0862	0.0055	0.0096	0.003	0.02	0.0024	0.0069	0.2097
17	rs62066262	19781087	1.14	0.275532638758866	1.84	0.0604088827715036	0.258854493725841	0.45645788601567	0.1136	0.0686	0.0039	0.0028	0.0055	0.0026	0.0028	0.0213	0.1558	0.0029	0.0047	0.003	0.0854	0.0079	0.0028	0.0034	0.003	0.1636	0.0862	0.0055	0.0096	0.003	0.02	0.0024	0.0069	0.2097
17	rs281334	19782080	1.14	0.275532638758866	1.84	0.0604088827715036	0.25661060943555	0.447913069701138	0.1137	0.0686	0.0039	0.0029	0.0055	0.0026	0.0029	0.0213	0.1558	0.0029	0.0047	0.003	0.0852	0.008	0.0029	0.0034	0.003	0.1636	0.0863	0.0055	0.0096	0.003	0.02	0.0024	0.0069	0.2098
17	rs281364	19789453	1.15	0.246899131395369	1.85	0.0536022520271762	0.335765792965894	0.391778892761039	0.1134	0.0685	0.0042	0.0029	0.0054	0.0027	0.003	0.0214	0.1557	0.0029	0.0047	0.0033	0.085	0.0079	0.003	0.0034	0.0031	0.1635	0.0863	0.0053	0.0096	0.0028	0.0199	0.0023	0.0068	0.21
17	rs117756529	19792965	1.15	0.246899131395369	1.86	0.047416592333268	0.34387591972583	0.331284996328168	0.1135	0.0683	0.0043	0.0029	0.0054	0.0026	0.003	0.0214	0.1557	0.0029	0.0047	0.0035	0.0849	0.008	0.003	0.0034	0.0031	0.1635	0.0863	0.0051	0.0094	0.0028	0.0199	0.0024	0.0068	0.2099
17	rs72841972	19793964	1.15	0.246899131395369	1.86	0.047416592333268	0.354632662244956	0.292206632606376	0.1135	0.0682	0.0045	0.0029	0.0054	0.0026	0.003	0.0214	0.1558	0.0029	0.0048	0.0037	0.0849	0.008	0.0031	0.0034	0.0031	0.1635	0.0863	0.005	0.0093	0.0028	0.02	0.0024	0.0068	0.2097
17	rs281358	19795842	1.16	0.220431575918666	1.86	0.047416592333268	0.318790783099214	0.276298668046304	0.1137	0.0676	0.0045	0.0029	0.0051	0.0026	0.003	0.0211	0.1562	0.0029	0.0048	0.0036	0.0852	0.0083	0.0032	0.0032	0.0033	0.1639	0.0867	0.0049	0.0088	0.0025	0.0203	0.0023	0.0067	0.2097
17	rs4925054	19801417	1.15	0.246899131395369	1.86	0.047416592333268	0.564988880842216	0.194687968510382	0.1142	0.0658	0.005	0.0026	0.0043	0.0025	0.0029	0.021	0.1567	0.0034	0.005	0.0035	0.085	0.0092	0.0031	0.0027	0.0037	0.1649	0.0874	0.0047	0.0078	0.0024	0.021	0.0026	0.0065	0.2091
17	rs9797231	19803330	1.15	0.246899131395369	1.86	0.047416592333268	0.59748673467706	0.197907337250839	0.1142	0.0657	0.005	0.0026	0.0043	0.0025	0.0028	0.021	0.1567	0.0034	0.005	0.0034	0.0848	0.0092	0.0031	0.0027	0.0037	0.165	0.0874	0.0047	0.0077	0.0023	0.021	0.0026	0.0065	0.2097
17	rs397969	19804247	1.15	0.246899131395369	1.86	0.047416592333268	0.592216709143834	0.207353721949946	0.1142	0.0656	0.005	0.0026	0.0043	0.0025	0.0028	0.0211	0.1567	0.0034	0.005	0.0034	0.0847	0.0092	0.0031	0.0027	0.0036	0.1651	0.0873	0.0047	0.0078	0.0023	0.021	0.0026	0.0064	0.2102
17	rs117327241	19808022	1.15	0.246899131395369	1.86	0.047416592333268	0.596595474485527	0.203452383151327	0.1143	0.0656	0.005	0.0026	0.0043	0.0025	0.0028	0.0211	0.1566	0.0034	0.005	0.0034	0.0846	0.0092	0.0031	0.0027	0.0036	0.1651	0.0872	0.0047	0.0078	0.0023	0.021	0.0026	0.0064	0.2102
17	rs203462	19812541	1.15	0.246899131395369	1.86	0.047416592333268	0.601333037578989	0.200621126275782	0.1143	0.0655	0.005	0.0026	0.0043	0.0025	0.0028	0.0211	0.1566	0.0034	0.005	0.0035	0.0846	0.0093	0.0032	0.0027	0.0036	0.1651	0.0872	0.0047	0.0078	0.0023	0.021	0.0026	0.0064	0.2102
17	rs72841983	19850546	1.15	0.246899131395369	1.86	0.047416592333268	0.646663227735366	0.177055151267119	0.1143	0.0654	0.0052	0.0025	0.0043	0.0024	0.0027	0.0211	0.1567	0.0034	0.005	0.0034	0.0847	0.0093	0.0031	0.0027	0.0036	0.1649	0.0871	0.0047	0.0077	0.0024	0.021	0.0027	0.0064	0.2104
17	rs2108978	19861458	1.15	0.246899131395369	1.86	0.047416592333268	0.646663227735366	0.176654286745598	0.1143	0.0654	0.0052	0.0025	0.0043	0.0024	0.0027	0.0211	0.1567	0.0034	0.005	0.0034	0.0847	0.0093	0.0031	0.0027	0.0036	0.1649	0.0871	0.0047	0.0077	0.0024	0.021	0.0027	0.0064	0.2104
17	rs16960550	19862147	1.15	0.246899131395369	1.85	0.0536022520271762	0.647872670374507	0.17685467971828	0.1143	0.0654	0.0052	0.0025	0.0043	0.0024	0.0027	0.0211	0.1568	0.0034	0.005	0.0034	0.0847	0.0093	0.0031	0.0027	0.0036	0.1649	0.0871	0.0047	0.0077	0.0024	0.021	0.0027	0.0064	0.2105
17	rs7209653	19882084	1.15	0.246899131395369	1.85	0.0536022520271762	0.686528550856917	0.178360128274988	0.1142	0.065	0.0052	0.0025	0.0042	0.0025	0.0027	0.0211	0.1569	0.0034	0.005	0.0034	0.0844	0.0093	0.0032	0.0027	0.0036	0.1649	0.087	0.0047	0.0077	0.0024	0.021	0.0027	0.0064	0.211
17	rs62066348	19899913	1.14	0.275532638758866	1.85	0.0536022520271762	0.861425431035695	0.15663600949477	0.1136	0.0642	0.0053	0.0024	0.0042	0.0023	0.0027	0.0212	0.1575	0.0034	0.0049	0.0034	0.0839	0.0094	0.0033	0.0027	0.0036	0.1649	0.0868	0.0047	0.0078	0.0024	0.0205	0.0027	0.0063	0.2129
17	rs72841991	19907019	1.14	0.275532638758866	1.85	0.0536022520271762	0.875914542665823	0.153573595268174	0.1135	0.0641	0.0053	0.0024	0.0042	0.0023	0.0026	0.0212	0.1576	0.0034	0.0049	0.0034	0.0839	0.0094	0.0034	0.0027	0.0036	0.165	0.0868	0.0047	0.0078	0.0024	0.0205	0.0027	0.0062	0.2132
17	rs17605306	19910070	1.14	0.275532638758866	1.85	0.0536022520271762	0.882586104923959	0.150248902051646	0.1134	0.064	0.0053	0.0024	0.0042	0.0023	0.0026	0.0212	0.1577	0.0034	0.0049	0.0034	0.0838	0.0094	0.0034	0.0027	0.0036	0.165	0.0868	0.0047	0.0078	0.0024	0.0204	0.0027	0.0061	0.2133
17	rs36034566	19911649	1.14	0.275532638758866	1.85	0.0536022520271762	0.886909564975479	0.152621024875718	0.1134	0.064	0.0053	0.0024	0.0042	0.0023	0.0026	0.0212	0.1577	0.0034	0.0049	0.0034	0.0838	0.0095	0.0034	0.0027	0.0036	0.165	0.0868	0.0047	0.0078	0.0024	0.0204	0.0027	0.0061	0.2134
17	rs112436614	19921264	1.14	0.275532638758866	1.85	0.0536022520271762	0.807402936058541	0.150438181088848	0.1137	0.064	0.0052	0.0024	0.0042	0.0023	0.0026	0.0211	0.1581	0.0034	0.0049	0.0034	0.0837	0.0095	0.0035	0.0027	0.0036	0.1648	0.0868	0.0047	0.0078	0.0024	0.0204	0.0027	0.0061	0.2134
17	rs61040459	19935728	1.14	0.275532638758866	1.85	0.0536022520271762	0.795125963061783	0.152716186488065	0.1137	0.064	0.0052	0.0024	0.0042	0.0023	0.0026	0.0211	0.1582	0.0034	0.0049	0.0034	0.0837	0.0095	0.0035	0.0027	0.0035	0.1647	0.0868	0.0047	0.0078	0.0024	0.0204	0.0027	0.0061	0.2134
17	rs55853482	19956948	1.14	0.275532638758866	1.84	0.0604088827715036	0.751165724745108	0.136666311100549	0.114	0.0634	0.0051	0.0023	0.0042	0.0022	0.0026	0.021	0.1585	0.0034	0.0049	0.0035	0.0838	0.0097	0.0037	0.0026	0.0035	0.1653	0.0866	0.0048	0.0078	0.0024	0.0205	0.0028	0.0059	0.2127
17	rs62067488	19967281	1.14	0.275532638758866	1.84	0.0604088827715036	0.746306640218367	0.134933388472316	0.1141	0.0634	0.0052	0.0023	0.0042	0.0022	0.0026	0.021	0.1585	0.0034	0.0049	0.0035	0.0838	0.0097	0.0038	0.0026	0.0035	0.1654	0.0866	0.0048	0.0078	0.0024	0.0205	0.0028	0.0059	0.2125
17	rs7209752	19969397	1.14	0.275532638758866	1.84	0.0604088827715036	0.713351572893179	0.126658493928512	0.1141	0.0633	0.0051	0.0023	0.0042	0.0022	0.0025	0.021	0.1586	0.0034	0.0049	0.0035	0.0838	0.0097	0.0038	0.0026	0.0035	0.1655	0.0867	0.0048	0.0078	0.0024	0.0205	0.0029	0.0059	0.2122
17	rs17685952	19976127	1.14	0.275532638758866	1.84	0.0604088827715036	0.70786146288766	0.124090603306848	0.1141	0.0633	0.0051	0.0023	0.0042	0.0022	0.0025	0.021	0.1586	0.0034	0.0049	0.0035	0.0838	0.0097	0.0038	0.0026	0.0034	0.1655	0.0867	0.0048	0.0078	0.0024	0.0205	0.0029	0.0059	0.2121
17	rs11654707	19980182	1.14	0.275532638758866	1.84	0.0604088827715036	0.725211497536242	0.127103214246606	0.1141	0.0634	0.0051	0.0023	0.0042	0.0022	0.0025	0.0211	0.1586	0.0034	0.0049	0.0035	0.0838	0.0097	0.0038	0.0026	0.0034	0.1655	0.0867	0.0048	0.0078	0.0024	0.0205	0.0029	0.0058	0.2121
17	rs17759417	19983426	1.14	0.275532638758866	1.84	0.0604088827715036	0.71938259399676	0.126391940559463	0.1141	0.0633	0.0051	0.0023	0.0042	0.0022	0.0025	0.0211	0.1587	0.0034	0.0049	0.0035	0.0838	0.0097	0.0038	0.0026	0.0034	0.1655	0.0867	0.0048	0.0078	0.0024	0.0205	0.0029	0.0058	0.2119
17	rs34290687	19991211	1.14	0.275532638758866	1.84	0.0604088827715036	0.65837351386378	0.119014199330991	0.1142	0.0632	0.005	0.0022	0.0043	0.0022	0.0025	0.0212	0.1588	0.0035	0.0049	0.0035	0.0837	0.0098	0.0039	0.0026	0.0034	0.1657	0.0868	0.0048	0.0078	0.0024	0.0205	0.0029	0.0059	0.2114
17	rs117898153	20003075	1.14	0.275532638758866	1.84	0.0604088827715036	0.565657273981112	0.100340444929132	0.1139	0.0632	0.0048	0.0022	0.0044	0.0021	0.0025	0.0213	0.1589	0.0036	0.005	0.0035	0.0833	0.0099	0.0042	0.0025	0.0035	0.1657	0.0867	0.0049	0.0078	0.0024	0.0202	0.003	0.006	0.2116
17	rs117057360	20005497	1.14	0.275532638758866	1.84	0.0604088827715036	0.558458223285307	0.0983152572571123	0.1139	0.0632	0.0048	0.0022	0.0044	0.0021	0.0025	0.0214	0.1589	0.0036	0.005	0.0035	0.0833	0.0099	0.0042	0.0025	0.0035	0.1657	0.0867	0.0049	0.0078	0.0024	0.0202	0.003	0.006	0.2116
17	rs73299664	20028690	1.14	0.275532638758866	1.85	0.0536022520271762	0.496889918170251	0.0925737372595318	0.1136	0.0631	0.0044	0.0023	0.0046	0.0021	0.0024	0.0216	0.159	0.0038	0.0051	0.0035	0.0827	0.0101	0.0046	0.0023	0.0035	0.1658	0.0866	0.0051	0.0078	0.0025	0.0199	0.003	0.0062	0.2118
17	rs1812934	20030960	1.14	0.275532638758866	1.85	0.0536022520271762	0.502690051919414	0.0902218807645841	0.1136	0.0631	0.0044	0.0023	0.0046	0.0021	0.0024	0.0216	0.159	0.0038	0.0051	0.0035	0.0827	0.0101	0.0046	0.0023	0.0036	0.1659	0.0866	0.0051	0.0078	0.0025	0.0199	0.003	0.0062	0.2117
17	rs77794611	20071560	1.14	0.275532638758866	1.85	0.0536022520271762	0.505538843516846	0.0842965206494787	0.1138	0.0631	0.0044	0.0023	0.0046	0.0021	0.0024	0.0216	0.1589	0.0039	0.0052	0.0035	0.0826	0.0101	0.0047	0.0023	0.0036	0.1657	0.0866	0.0051	0.0079	0.0025	0.0197	0.0031	0.0062	0.2117
17	rs72830176	20080366	1.14	0.275532638758866	1.85	0.0536022520271762	0.50687092122047	0.086126079961349	0.1138	0.0631	0.0043	0.0023	0.0046	0.0021	0.0024	0.0216	0.1589	0.0039	0.0052	0.0035	0.0825	0.0101	0.0047	0.0023	0.0036	0.1656	0.0866	0.0051	0.0079	0.0025	0.0197	0.0031	0.0062	0.2117
17	rs2703805	20107773	1.14	0.275532638758866	1.86	0.047416592333268	0.519512925377409	0.104934992509579	0.1139	0.0631	0.0043	0.0023	0.0046	0.0021	0.0024	0.0216	0.1588	0.0039	0.0052	0.0035	0.0824	0.0101	0.0048	0.0023	0.0036	0.1656	0.0866	0.0051	0.0079	0.0025	0.0196	0.0031	0.0061	0.2117
17	rs9908032	20108184	1.14	0.275532638758866	1.86	0.047416592333268	0.519769851455842	0.106096057113032	0.1139	0.0631	0.0043	0.0023	0.0046	0.0021	0.0024	0.0216	0.1588	0.0039	0.0052	0.0035	0.0824	0.0101	0.0048	0.0023	0.0036	0.1656	0.0866	0.0051	0.0079	0.0025	0.0196	0.0031	0.0061	0.2117
17	rs2703806	20108239	1.14	0.275532638758866	1.86	0.047416592333268	0.519834092435446	0.106012960317206	0.1139	0.0631	0.0043	0.0023	0.0046	0.0021	0.0024	0.0216	0.1588	0.0039	0.0052	0.0035	0.0824	0.0101	0.0048	0.0023	0.0036	0.1656	0.0866	0.0051	0.0079	0.0025	0.0196	0.0031	0.0061	0.2117
17	rs2703807	20109189	1.14	0.275532638758866	1.85	0.0536022520271762	0.521184026867055	0.104852248394759	0.1139	0.0631	0.0043	0.0023	0.0046	0.0021	0.0024	0.0216	0.1588	0.0039	0.0052	0.0035	0.0825	0.0101	0.0048	0.0023	0.0036	0.1656	0.0866	0.0051	0.0079	0.0025	0.0196	0.0032	0.0061	0.2118
17	rs117529049	20129504	1.14	0.275532638758866	1.85	0.0536022520271762	0.580996725738927	0.106511917866313	0.1141	0.063	0.0041	0.0023	0.0047	0.0021	0.0023	0.0218	0.1586	0.0039	0.0053	0.0034	0.0825	0.0102	0.0051	0.0024	0.0036	0.1657	0.0865	0.0051	0.0079	0.0025	0.0196	0.0032	0.0061	0.2116
17	rs75226250	20132317	1.14	0.275532638758866	1.85	0.0536022520271762	0.605673744096754	0.105929888658967	0.1141	0.063	0.0041	0.0023	0.0047	0.0021	0.0023	0.0218	0.1585	0.0039	0.0053	0.0034	0.0825	0.0102	0.0052	0.0024	0.0036	0.1657	0.0865	0.0051	0.0079	0.0025	0.0196	0.0032	0.0061	0.2116
17	rs35835131	20135672	1.14	0.275532638758866	1.85	0.0536022520271762	0.606018861233078	0.104438906794529	0.1141	0.063	0.0041	0.0023	0.0047	0.0021	0.0023	0.0218	0.1585	0.0039	0.0053	0.0034	0.0825	0.0102	0.0052	0.0023	0.0036	0.1657	0.0865	0.0051	0.0079	0.0025	0.0196	0.0032	0.0061	0.2116
17	rs3751979	20160925	1.14	0.275532638758866	1.85	0.0536022520271762	0.633990931148779	0.0999341173109123	0.1142	0.063	0.0041	0.0023	0.0047	0.0021	0.0023	0.0218	0.1586	0.0039	0.0054	0.0034	0.0826	0.0102	0.0052	0.0019	0.0036	0.1657	0.0865	0.0051	0.0079	0.0025	0.0196	0.0032	0.0061	0.2117
17	rs74850712	20164108	1.14	0.275532638758866	1.86	0.047416592333268	0.636106811074519	0.0983152572571123	0.1142	0.063	0.0041	0.0023	0.0047	0.002	0.0023	0.0218	0.1586	0.0039	0.0054	0.0034	0.0826	0.0102	0.0052	0.0019	0.0036	0.1658	0.0864	0.0051	0.0079	0.0025	0.0196	0.0032	0.0061	0.2117
17	rs117058912	20167365	1.14	0.275532638758866	1.84	0.0604088827715036	0.636106811074519	0.0983152572571123	0.1142	0.063	0.0041	0.0023	0.0047	0.002	0.0023	0.0218	0.1586	0.0039	0.0054	0.0034	0.0826	0.0102	0.0052	0.0019	0.0036	0.1658	0.0864	0.0051	0.0079	0.0025	0.0196	0.0032	0.0061	0.2117
17	rs9897328	20174852	1.14	0.275532638758866	1.84	0.0604088827715036	0.636177395764552	0.0979927276923974	0.1142	0.063	0.0041	0.0023	0.0047	0.002	0.0023	0.0218	0.1586	0.0039	0.0054	0.0034	0.0826	0.0102	0.0052	0.0019	0.0036	0.1658	0.0864	0.0051	0.0079	0.0025	0.0196	0.0032	0.0061	0.2117
17	rs79610501	20175264	1.14	0.275532638758866	1.84	0.0604088827715036	0.636177395764552	0.0979121601905018	0.1142	0.063	0.0041	0.0023	0.0047	0.002	0.0023	0.0218	0.1586	0.0039	0.0054	0.0034	0.0826	0.0102	0.0052	0.0019	0.0036	0.1658	0.0864	0.0051	0.0079	0.0025	0.0196	0.0032	0.0061	0.2117
17	rs79873844	20175391	1.14	0.275532638758866	1.84	0.0604088827715036	0.636177395764552	0.0979121601905018	0.1142	0.063	0.0041	0.0023	0.0047	0.002	0.0023	0.0218	0.1586	0.0039	0.0054	0.0034	0.0826	0.0102	0.0052	0.0019	0.0036	0.1658	0.0864	0.0051	0.0079	0.0025	0.0196	0.0032	0.0061	0.2117
17	rs11204300	20195438	1.14	0.275532638758866	1.84	0.0604088827715036	0.654149700199628	0.0918656599200028	0.1142	0.0632	0.004	0.0023	0.0047	0.002	0.0023	0.0219	0.1582	0.004	0.0053	0.0033	0.0828	0.0102	0.0052	0.0019	0.0036	0.1657	0.0865	0.0051	0.0079	0.0024	0.0195	0.0031	0.0061	0.2118
17	rs9325894	20197101	1.14	0.275532638758866	1.84	0.0604088827715036	0.616831949011973	0.080312573535994	0.1145	0.0632	0.004	0.0022	0.0047	0.002	0.0023	0.0215	0.1581	0.004	0.0053	0.0033	0.083	0.0102	0.0052	0.0019	0.0036	0.1659	0.0865	0.0052	0.0079	0.0024	0.0195	0.0031	0.0061	0.2117
17	rs56237951	20201127	1.14	0.275532638758866	1.84	0.0604088827715036	0.564922061871724	0.0662051806236194	0.1149	0.0633	0.004	0.0022	0.0047	0.002	0.0022	0.0206	0.158	0.004	0.0054	0.0033	0.0833	0.0102	0.0053	0.0019	0.0036	0.1662	0.0864	0.0052	0.0079	0.0024	0.0195	0.0031	0.0061	0.2118
17	rs62066879	20206311	1.14	0.275532638758866	1.84	0.0604088827715036	0.560187377738059	0.0664115023068583	0.1149	0.0633	0.0039	0.0022	0.0047	0.002	0.0022	0.0205	0.158	0.004	0.0054	0.0033	0.0833	0.0102	0.0053	0.0019	0.0036	0.1662	0.0864	0.0052	0.0079	0.0024	0.0195	0.0031	0.0061	0.2118
17	rs2120282	20209474	1.14	0.275532638758866	1.84	0.0604088827715036	0.557328978635069	0.0662739246303819	0.1149	0.0633	0.0039	0.0022	0.0047	0.002	0.0022	0.0204	0.1579	0.004	0.0054	0.0033	0.0833	0.0102	0.0053	0.0019	0.0036	0.1662	0.0864	0.0052	0.0079	0.0024	0.0195	0.0031	0.0061	0.2118
17	rs73309111	20210616	1.14	0.275532638758866	1.85	0.0536022520271762	0.560187377738059	0.0656563058331336	0.1149	0.0633	0.004	0.0022	0.0047	0.002	0.0022	0.0204	0.1579	0.004	0.0054	0.0033	0.0834	0.0101	0.0053	0.0019	0.0036	0.1662	0.0864	0.0052	0.0079	0.0024	0.0195	0.0031	0.0061	0.2118
17	rs72832522	20210985	1.14	0.275532638758866	1.84	0.0604088827715036	0.553021179921888	0.0636827564770912	0.1149	0.0633	0.004	0.0022	0.0047	0.002	0.0022	0.0202	0.158	0.004	0.0054	0.0033	0.0834	0.0101	0.0053	0.0019	0.0036	0.1662	0.0864	0.0052	0.0079	0.0024	0.0196	0.0031	0.0061	0.2118
17	rs75296798	20217375	1.14	0.275532638758866	1.85	0.0536022520271762	0.48048809221998	0.0498617447741532	0.1151	0.0633	0.0041	0.0022	0.0047	0.0019	0.0022	0.0202	0.1578	0.0039	0.0054	0.0036	0.0835	0.0099	0.0054	0.0019	0.0036	0.1662	0.0864	0.0052	0.0078	0.0025	0.0196	0.0031	0.006	0.2116
17	rs62066880	20219051	1.14	0.275532638758866	1.85	0.0536022520271762	0.47918991904946	0.0495577887879755	0.1151	0.0634	0.0041	0.0022	0.0047	0.0019	0.0022	0.0202	0.1578	0.0039	0.0054	0.0037	0.0835	0.0099	0.0054	0.0019	0.0036	0.1662	0.0864	0.0052	0.0078	0.0025	0.0196	0.0031	0.006	0.2116
17	rs36111993	20224349	1.14	0.275532638758866	1.86	0.047416592333268	0.474321576424388	0.0490731513813373	0.1152	0.0634	0.0041	0.0022	0.0047	0.0019	0.0022	0.0202	0.1578	0.0039	0.0054	0.0037	0.0835	0.0098	0.0054	0.0019	0.0036	0.1662	0.0865	0.0052	0.0078	0.0026	0.0196	0.0031	0.006	0.2116
17	rs9912844	20291257	1.14	0.275532638758866	1.86	0.047416592333268	0.489560469013711	0.0450967811091947	0.1155	0.0635	0.0041	0.0022	0.0047	0.0018	0.0021	0.0202	0.1577	0.0039	0.0054	0.0037	0.0836	0.0099	0.0055	0.0019	0.0036	0.166	0.0862	0.0052	0.0077	0.0026	0.0195	0.0031	0.006	0.2116
17	rs9895295	20325731	1.14	0.275532638758866	1.86	0.047416592333268	0.481911853449837	0.037596035498479	0.1156	0.0634	0.0042	0.0022	0.0047	0.0018	0.0021	0.0202	0.1577	0.0039	0.0054	0.0037	0.0835	0.0099	0.0055	0.0019	0.0036	0.1657	0.0862	0.0052	0.0077	0.0026	0.0195	0.0033	0.006	0.2118
17	rs117875592	20329068	1.14	0.275532638758866	1.86	0.047416592333268	0.482283604960438	0.0378110296705107	0.1156	0.0634	0.0042	0.0022	0.0047	0.0018	0.0021	0.0202	0.1577	0.0039	0.0054	0.0037	0.0835	0.0099	0.0055	0.0019	0.0036	0.1657	0.0862	0.0052	0.0077	0.0026	0.0195	0.0033	0.006	0.2118
17	rs6650602	20350968	1.14	0.275532638758866	1.86	0.047416592333268	0.487938836983513	0.0349038415136676	0.1157	0.0634	0.0042	0.0021	0.0047	0.0018	0.0022	0.0201	0.1577	0.0039	0.0054	0.0039	0.0832	0.01	0.0057	0.0019	0.0036	0.1652	0.0859	0.0052	0.0077	0.0028	0.0194	0.0034	0.006	0.2122
17	rs1682297	20384920	1.14	0.275532638758866	1.86	0.047416592333268	0.609821126133114	0.0220467833097127	0.1159	0.0626	0.0042	0.0022	0.0045	0.0019	0.0023	0.0203	0.1572	0.0038	0.0053	0.0039	0.0836	0.0101	0.0062	0.002	0.0035	0.1657	0.0861	0.0052	0.0078	0.0028	0.019	0.0036	0.006	0.2117
17	rs16942200	20432757	1.15	0.246899131395369	1.85	0.0536022520271762	0.570950569857836	0.021176898357492	0.116	0.0616	0.0042	0.0022	0.0047	0.0018	0.0024	0.0207	0.1565	0.004	0.0051	0.004	0.0838	0.0103	0.0064	0.002	0.0036	0.1667	0.0851	0.0052	0.0078	0.0033	0.0189	0.0038	0.0062	0.211
17	rs4985911	20462958	1.18	0.173671271070618	1.85	0.0536022520271762	0.427852394596499	0.0203239265900219	0.1192	0.0601	0.0041	0.0021	0.0047	0.0018	0.0023	0.0205	0.1546	0.0042	0.0051	0.0039	0.0836	0.0106	0.0065	0.002	0.0035	0.1662	0.0852	0.0051	0.0078	0.0039	0.0186	0.0042	0.0068	0.2107
17	rs11650733	20463248	1.18	0.173671271070618	1.85	0.0536022520271762	0.427209826416395	0.0204447408194145	0.1192	0.0601	0.0041	0.0021	0.0047	0.0018	0.0023	0.0205	0.1546	0.0042	0.0051	0.0039	0.0836	0.0106	0.0065	0.0019	0.0035	0.1663	0.0851	0.0051	0.0078	0.0039	0.0186	0.0042	0.0068	0.2107
17	rs116868070	20466337	1.18	0.173671271070618	1.85	0.0536022520271762	0.418322054566109	0.0169354667876429	0.1193	0.0601	0.004	0.0021	0.0047	0.0018	0.0023	0.0204	0.1544	0.0042	0.0051	0.0039	0.0836	0.0106	0.0065	0.0019	0.0035	0.1664	0.0852	0.0051	0.0077	0.0039	0.0186	0.0042	0.0068	0.2107
17	rs150637113	20483255	1.19	0.153209069243504	1.9	0.0281172319502089	0.373812343388196	0.0151804088139187	0.1199	0.06	0.0038	0.0021	0.0048	0.0019	0.0023	0.0204	0.1535	0.0042	0.005	0.0039	0.0834	0.0106	0.0065	0.0019	0.0034	0.1665	0.0858	0.0052	0.0077	0.0039	0.0186	0.0042	0.0068	0.2107
17	rs148041589	20508409	1.19	0.153209069243504	1.92	0.0212190116555535	0.344032867232437	0.0120815705501823	0.1208	0.0599	0.0036	0.0021	0.0048	0.0021	0.0023	0.0202	0.1522	0.0041	0.005	0.0038	0.0831	0.0106	0.0065	0.0019	0.0034	0.1667	0.0867	0.0053	0.0077	0.004	0.0185	0.0041	0.0068	0.2107
17	rs17762379	20514921	1.19	0.153209069243504	1.92	0.0212190116555535	0.314232152744844	0.0109004539062345	0.1209	0.0597	0.0035	0.0021	0.0048	0.0021	0.0023	0.0202	0.1519	0.0042	0.005	0.0039	0.0833	0.0105	0.0064	0.0019	0.0033	0.1667	0.0867	0.0054	0.0077	0.004	0.0186	0.0041	0.0068	0.2109
17	rs10512426	20522444	1.2	0.134574322401564	1.92	0.0212190116555535	0.272957530675203	0.0135208170880892	0.1212	0.0601	0.0034	0.0021	0.0048	0.0021	0.0023	0.0202	0.1516	0.004	0.0049	0.0039	0.0831	0.0104	0.0064	0.0019	0.0032	0.1663	0.0868	0.0055	0.0077	0.004	0.0186	0.0041	0.0068	0.2114
17	rs67959066	20522535	1.2	0.134574322401564	1.92	0.0212190116555535	0.268349065872126	0.0147307662903127	0.1213	0.0601	0.0034	0.002	0.0048	0.0021	0.0023	0.0202	0.1516	0.004	0.0049	0.0039	0.0831	0.0104	0.0064	0.0019	0.0032	0.1662	0.0868	0.0055	0.0077	0.0042	0.0186	0.0041	0.0068	0.2116
17	rs8081407	20525861	1.2	0.134574322401564	1.92	0.0212190116555535	0.285516982638375	0.015566125073481	0.1213	0.0602	0.0034	0.002	0.0048	0.0021	0.0023	0.0201	0.1516	0.004	0.0049	0.0038	0.0832	0.0105	0.0065	0.0019	0.0032	0.1659	0.0866	0.0055	0.0076	0.0042	0.0186	0.0042	0.0068	0.2117
17	rs600044	20531891	1.2	0.134574322401564	1.92	0.0212190116555535	0.210231567895632	0.0131290437305973	0.1213	0.06	0.0034	0.0022	0.0048	0.0022	0.0024	0.0198	0.1511	0.004	0.0046	0.004	0.0841	0.0104	0.0065	0.002	0.0032	0.1648	0.0875	0.0055	0.0075	0.0043	0.0187	0.0042	0.007	0.2117
17	rs62069300	20539237	1.21	0.117675403133419	1.92	0.0212190116555535	0.182672490270936	0.0145596199269337	0.1217	0.0603	0.0035	0.0023	0.0047	0.0022	0.0024	0.0198	0.1509	0.004	0.0045	0.004	0.0843	0.0102	0.0065	0.0021	0.0032	0.1645	0.0877	0.0055	0.0075	0.0043	0.0187	0.0041	0.007	0.2114
17	rs11655547	20539332	1.21	0.117675403133419	1.92	0.0212190116555535	0.182450559253322	0.0146279588085182	0.1217	0.0603	0.0035	0.0023	0.0046	0.0022	0.0024	0.0198	0.1509	0.004	0.0045	0.004	0.0843	0.0102	0.0065	0.0021	0.0032	0.1645	0.0877	0.0055	0.0075	0.0043	0.0187	0.0041	0.007	0.2114
17	rs72832551	20540990	1.21	0.117675403133419	1.92	0.0212190116555535	0.180129666117796	0.0147995039598228	0.1217	0.0603	0.0035	0.0023	0.0046	0.0023	0.0024	0.0198	0.1509	0.004	0.0045	0.004	0.0843	0.0101	0.0065	0.0021	0.0032	0.1644	0.0877	0.0055	0.0075	0.0043	0.0187	0.0041	0.007	0.2115
17	rs60500325	20549720	1.21	0.117675403133419	1.92	0.0212190116555535	0.165408991188039	0.0180187477433924	0.122	0.0603	0.0035	0.0023	0.0045	0.0023	0.0024	0.0198	0.1507	0.0039	0.0045	0.0039	0.0845	0.0099	0.0065	0.0021	0.0032	0.1642	0.088	0.0054	0.0074	0.0043	0.0188	0.0041	0.007	0.2116
17	rs12451088	20553109	1.21	0.117675403133419	1.93	0.0183364304120797	0.153246887140418	0.0184766326290751	0.1221	0.0604	0.0035	0.0023	0.0044	0.0023	0.0024	0.0197	0.1507	0.0039	0.0045	0.0039	0.0845	0.0098	0.0064	0.0021	0.0032	0.1641	0.0881	0.0054	0.0073	0.0043	0.0188	0.0041	0.007	0.2118
17	rs663663	20560210	1.21	0.117675403133419	1.93	0.0183364304120797	0.147794933434196	0.0203239265900219	0.1221	0.0605	0.0035	0.0024	0.0043	0.0023	0.0024	0.0197	0.1507	0.0039	0.0045	0.0039	0.0845	0.0097	0.0064	0.0021	0.0031	0.1639	0.0881	0.0054	0.0072	0.0043	0.0189	0.0041	0.007	0.2119
17	rs58351925	20567976	1.21	0.117675403133419	1.93	0.0183364304120797	0.146653496592268	0.0231470818181085	0.1222	0.0606	0.0035	0.0024	0.0041	0.0023	0.0024	0.0197	0.1508	0.0039	0.0045	0.0039	0.0845	0.0096	0.0064	0.0021	0.0031	0.1638	0.088	0.0055	0.0072	0.0043	0.019	0.0042	0.0071	0.212
17	rs75226763	20610432	1.22	0.102418512327744	1.93	0.0183364304120797	0.144193053776195	0.024889802270672	0.1222	0.0606	0.0035	0.0024	0.0041	0.0023	0.0024	0.0197	0.1509	0.0039	0.0045	0.0039	0.0844	0.0096	0.0064	0.0021	0.0032	0.1637	0.0881	0.0055	0.0071	0.0043	0.019	0.0042	0.0071	0.2121
17	rs72836492	20619398	1.22	0.102418512327744	1.93	0.0183364304120797	0.142459901628185	0.0252009633961589	0.1222	0.0607	0.0035	0.0024	0.004	0.0023	0.0024	0.0197	0.1509	0.0039	0.0045	0.0039	0.0844	0.0095	0.0064	0.0021	0.0032	0.1637	0.0881	0.0055	0.0071	0.0043	0.019	0.0042	0.0071	0.2122
17	rs12945283	20620373	1.22	0.102418512327744	1.93	0.0183364304120797	0.140612290605627	0.0252455647325569	0.1222	0.0607	0.0034	0.0024	0.004	0.0023	0.0024	0.0196	0.1509	0.0039	0.0045	0.0039	0.0845	0.0095	0.0064	0.0021	0.0032	0.1637	0.0881	0.0055	0.007	0.0043	0.019	0.0042	0.0071	0.2122
17	rs117676630	20624020	1.22	0.102418512327744	1.93	0.0183364304120797	0.140041824482691	0.0257386459897854	0.1223	0.0607	0.0034	0.0024	0.004	0.0023	0.0024	0.0196	0.1509	0.0038	0.0045	0.0039	0.0844	0.0095	0.0064	0.0021	0.0032	0.1637	0.0881	0.0055	0.007	0.0043	0.019	0.0042	0.0071	0.2122
17	rs16962899	20642014	1.22	0.102418512327744	1.93	0.0183364304120797	0.131559655455511	0.0307683230870573	0.1223	0.0607	0.0035	0.0024	0.004	0.0024	0.0024	0.0196	0.151	0.0038	0.0045	0.004	0.0843	0.0095	0.0064	0.002	0.0031	0.1635	0.0881	0.0056	0.007	0.0043	0.019	0.0042	0.0071	0.2123
17	rs117205043	20644292	1.22	0.102418512327744	1.93	0.0183364304120797	0.125665989042497	0.0235339310116853	0.1223	0.0608	0.0034	0.0025	0.0041	0.0025	0.0024	0.0197	0.1513	0.0037	0.0046	0.004	0.084	0.0095	0.0064	0.0021	0.0031	0.1628	0.0881	0.0057	0.0069	0.0043	0.0191	0.0042	0.0074	0.2121
17	rs11653013	20653088	1.22	0.102418512327744	1.93	0.0183364304120797	0.104033366588612	0.020083339328923	0.1224	0.0609	0.0034	0.0026	0.0042	0.0027	0.0024	0.0198	0.1517	0.0037	0.0047	0.0041	0.0835	0.0095	0.0065	0.0022	0.0031	0.1619	0.0878	0.0058	0.0067	0.0044	0.0193	0.0044	0.0075	0.2117
17	rs71373613	20658479	1.22	0.102418512327744	1.93	0.0183364304120797	0.10701642311765	0.0180946713218615	0.1224	0.0609	0.0034	0.0026	0.0042	0.0027	0.0024	0.0198	0.1517	0.0037	0.0047	0.0041	0.0835	0.0096	0.0065	0.0022	0.0031	0.1618	0.0878	0.0058	0.0067	0.0045	0.0193	0.0044	0.0075	0.2116
17	rs111627402	20678899	1.24	0.0764474044013007	1.93	0.0183364304120797	0.050507031013448	0.0160998361772707	0.1242	0.0614	0.0034	0.0028	0.0044	0.0027	0.0024	0.0206	0.1518	0.0037	0.0048	0.0043	0.0836	0.0099	0.0063	0.0024	0.003	0.1597	0.0869	0.006	0.0061	0.0046	0.02	0.0048	0.0077	0.2096
17	rs8068654	20680949	1.25	0.0655389160366862	1.93	0.0183364304120797	0.0439753097488221	0.0236635615162287	0.1252	0.0618	0.0034	0.0031	0.0044	0.0026	0.0024	0.021	0.1517	0.0038	0.0049	0.0044	0.0836	0.0101	0.0061	0.0025	0.0029	0.1586	0.0863	0.0061	0.0058	0.0047	0.0202	0.0051	0.0078	0.2084
17	rs2958471	20682586	1.25	0.0655389160366862	1.93	0.0183364304120797	0.0400268425203075	0.0240109040340978	0.1254	0.0618	0.0034	0.0031	0.0044	0.0026	0.0024	0.0209	0.152	0.0038	0.0049	0.0043	0.0837	0.0101	0.0061	0.0025	0.0029	0.1589	0.0863	0.0062	0.0056	0.0047	0.0202	0.0053	0.0078	0.2077
17	rs2958475	20688829	1.25	0.0655389160366862	1.93	0.0183364304120797	0.0327529183380116	0.0185534930673427	0.1255	0.0603	0.0034	0.003	0.0044	0.0026	0.0029	0.0205	0.1527	0.0037	0.0047	0.0041	0.0844	0.0101	0.0059	0.0026	0.0029	0.1601	0.0867	0.0064	0.0054	0.0046	0.0202	0.0053	0.0078	0.2066
17	rs3930821	20697797	1.25	0.0655389160366862	1.93	0.0183364304120797	0.0270757860588603	0.0102328840431943	0.1258	0.06	0.0035	0.003	0.0048	0.0024	0.003	0.0203	0.1524	0.0037	0.0046	0.004	0.0846	0.0103	0.0058	0.0026	0.0029	0.1603	0.087	0.0064	0.0054	0.0046	0.0203	0.0055	0.0074	0.2065
17	rs79529135	20700719	1.25	0.0655389160366862	1.93	0.0183364304120797	0.0280757636097475	0.00805413359388956	0.126	0.06	0.0035	0.003	0.0048	0.0024	0.003	0.0203	0.1524	0.0037	0.0046	0.004	0.0846	0.0103	0.0057	0.0026	0.0029	0.1604	0.0869	0.0064	0.0054	0.0046	0.0203	0.0054	0.0074	0.2064
17	rs28651066	20709741	1.25	0.0655389160366862	1.93	0.0183364304120797	0.0246166964851421	0.0119885264120081	0.1268	0.0598	0.0036	0.003	0.0048	0.0023	0.003	0.0201	0.1523	0.0037	0.0047	0.0041	0.0845	0.0103	0.0056	0.0027	0.0028	0.1608	0.0868	0.0064	0.0053	0.0047	0.0204	0.0053	0.0073	0.2061
17	rs114955043	20718139	1.26	0.0558850734446599	1.93	0.0183364304120797	0.0210316775078776	0.00377992777290524	0.1283	0.0607	0.0033	0.0028	0.0053	0.0024	0.0029	0.0183	0.1506	0.004	0.0049	0.0041	0.0863	0.0113	0.006	0.0031	0.0029	0.1593	0.0858	0.0067	0.0055	0.0046	0.0202	0.0051	0.0074	0.2055
17	rs2993352	20719239	1.26	0.0558850734446599	1.93	0.0183364304120797	0.0311255246747029	0.00219265396130738	0.1288	0.061	0.0032	0.0028	0.0055	0.0024	0.0029	0.0177	0.1503	0.004	0.0049	0.0041	0.0867	0.0116	0.0061	0.0032	0.0029	0.1588	0.0853	0.0068	0.0055	0.0045	0.0202	0.005	0.0074	0.2053
17	rs1015218	20733364	1.26	0.0558850734446599	1.93	0.0183364304120797	0.0340213277874154	0.00689023455610279	0.129	0.061	0.0032	0.0027	0.0056	0.0024	0.003	0.0175	0.1501	0.004	0.0049	0.0041	0.0868	0.0116	0.0062	0.0033	0.0029	0.1587	0.0852	0.0068	0.0055	0.0045	0.0203	0.005	0.0075	0.2052
17	rs1556806	20733390	1.26	0.0558850734446599	1.93	0.0183364304120797	0.0331472294123912	0.00693683509615625	0.129	0.061	0.0032	0.0026	0.0056	0.0024	0.0029	0.0175	0.1502	0.004	0.0049	0.0042	0.0868	0.0116	0.0062	0.0032	0.0029	0.1587	0.0852	0.0068	0.0055	0.0046	0.0203	0.005	0.0075	0.2052
17	rs117731563	20751405	1.26	0.0558850734446599	1.93	0.0183364304120797	0.0435107093951497	0.000984328570280558	0.1298	0.0608	0.0032	0.0025	0.0056	0.0024	0.003	0.0176	0.1498	0.0041	0.005	0.0043	0.0872	0.0119	0.0062	0.0032	0.0029	0.1585	0.0847	0.0069	0.0055	0.0045	0.0201	0.005	0.0075	0.2047
17	rs118092968	20761636	1.26	0.0558850734446599	1.93	0.0183364304120797	0.0908897729362469	0.00755764368860492	0.132	0.0599	0.0033	0.0026	0.0057	0.0024	0.0032	0.0174	0.1482	0.0042	0.0051	0.0044	0.0886	0.0124	0.0064	0.0032	0.0031	0.1587	0.0833	0.0072	0.0055	0.0044	0.0199	0.0051	0.0076	0.2032
17	rs11869033	20787180	1.26	0.0558850734446599	1.93	0.0183364304120797	0.0942512637852108	0.0089892598333955	0.1321	0.0599	0.0033	0.0025	0.0057	0.0024	0.0032	0.0174	0.1482	0.0042	0.0051	0.0044	0.0886	0.0124	0.0064	0.0032	0.0031	0.1586	0.0832	0.0072	0.0055	0.0044	0.0199	0.0051	0.0077	0.2031
17	rs2279263	20799119	1.26	0.0558850734446599	1.93	0.0183364304120797	0.0894658226526445	0.0129997392291105	0.1324	0.0599	0.0033	0.0025	0.0058	0.0025	0.0032	0.0174	0.1479	0.0042	0.0051	0.0044	0.0886	0.0124	0.0064	0.0032	0.0031	0.1587	0.0831	0.0072	0.0055	0.0044	0.0199	0.0051	0.0077	0.2031
17	rs17690697	20805784	1.27	0.0473888655537761	1.93	0.0183364304120797	0.0903329803079471	0.0124258456638131	0.1328	0.0598	0.0034	0.0025	0.0057	0.0025	0.0032	0.0174	0.1475	0.0042	0.0052	0.0044	0.0885	0.0124	0.0064	0.0032	0.0031	0.1588	0.0829	0.0072	0.0055	0.0044	0.0199	0.0052	0.0077	0.2031
17	rs72838165	20811267	1.27	0.0473888655537761	1.93	0.0183364304120797	0.0901156941386536	0.0145937694185621	0.133	0.0596	0.0034	0.0025	0.0057	0.0025	0.0032	0.0173	0.1474	0.0042	0.0052	0.0044	0.0886	0.0124	0.0065	0.0032	0.0031	0.1588	0.0828	0.0072	0.0055	0.0044	0.0199	0.0052	0.0077	0.2033
17	rs12450581	20813574	1.27	0.0473888655537761	1.93	0.0183364304120797	0.0894418105494577	0.0139851904949278	0.133	0.0596	0.0034	0.0025	0.0057	0.0025	0.0032	0.0173	0.1473	0.0042	0.0052	0.0044	0.0886	0.0124	0.0065	0.0032	0.0031	0.1588	0.0827	0.0072	0.0055	0.0044	0.0199	0.0052	0.0078	0.2033
17	rs17841431	20814961	1.27	0.0473888655537761	1.93	0.0183364304120797	0.0891060699468327	0.0171568854544644	0.1331	0.0596	0.0034	0.0025	0.0057	0.0025	0.0032	0.0173	0.1473	0.0042	0.0052	0.0044	0.0886	0.0124	0.0065	0.0032	0.0031	0.1588	0.0827	0.0072	0.0055	0.0044	0.0199	0.0052	0.0078	0.2033
17	rs11870757	20816341	1.27	0.0473888655537761	1.92	0.0212190116555535	0.0944002452642063	0.0163881225194082	0.1333	0.0595	0.0034	0.0025	0.0057	0.0026	0.0032	0.0173	0.147	0.0042	0.0052	0.0045	0.0885	0.0124	0.0065	0.0032	0.0031	0.1589	0.0825	0.0072	0.0055	0.0046	0.0199	0.0053	0.0078	0.203
17	rs9912643	20823013	1.27	0.0473888655537761	1.92	0.0212190116555535	0.0769583084765638	0.0127750063988314	0.1335	0.0595	0.0034	0.0025	0.0057	0.0025	0.0031	0.0174	0.1469	0.0042	0.0052	0.0046	0.0894	0.0123	0.0064	0.0032	0.0031	0.159	0.0829	0.0072	0.0055	0.0046	0.0199	0.0053	0.0077	0.2019
17	rs7224181	20839396	1.28	0.0399545156677779	1.92	0.0212190116555535	0.0900674533119345	0.00859315483207594	0.1336	0.0599	0.0035	0.0025	0.0058	0.0025	0.003	0.0174	0.1462	0.0042	0.0052	0.0046	0.0891	0.0126	0.0064	0.0031	0.0029	0.1592	0.0833	0.0072	0.0055	0.0046	0.0197	0.0052	0.0078	0.2018
17	rs11869959	20857758	1.29	0.0334881679242526	1.92	0.0212190116555535	0.134691549671346	0.00983710265062258	0.139	0.0606	0.0031	0.0021	0.0051	0.0021	0.0025	0.0167	0.1483	0.0034	0.0051	0.0042	0.0927	0.0124	0.006	0.0023	0.0022	0.1592	0.0822	0.0068	0.0057	0.004	0.0195	0.0044	0.0078	0.1995
17	rs73299993	20861377	1.29	0.0334881679242526	1.92	0.0212190116555535	0.135093904426755	0.00989315261881819	0.139	0.0606	0.0031	0.0021	0.0051	0.0021	0.0025	0.0167	0.1484	0.0034	0.0051	0.0042	0.0927	0.0124	0.0059	0.0023	0.0022	0.1592	0.0822	0.0068	0.0057	0.0039	0.0195	0.0044	0.0078	0.1995
17	rs11650829	20873417	1.29	0.0334881679242526	1.93	0.0183364304120797	0.116083219942595	0.0118650341543469	0.1393	0.0606	0.003	0.0021	0.0051	0.002	0.0024	0.0167	0.1485	0.0034	0.0051	0.0041	0.0929	0.0124	0.0057	0.0023	0.0022	0.1596	0.082	0.0069	0.0057	0.0039	0.0194	0.0043	0.0078	0.1997
17	rs75883746	20880491	1.29	0.0334881679242526	1.94	0.0157887033265428	0.115040825330213	0.0103187354506704	0.1394	0.0606	0.003	0.0021	0.005	0.002	0.0024	0.0167	0.1485	0.0034	0.005	0.0041	0.093	0.0123	0.0057	0.0023	0.0021	0.1597	0.0822	0.0069	0.0057	0.0038	0.0194	0.0043	0.0077	0.1996
17	rs56078966	20892475	1.29	0.0334881679242526	1.94	0.0157887033265428	0.112335445998431	0.0104626369415013	0.1394	0.0606	0.0029	0.0021	0.005	0.002	0.0024	0.0167	0.1486	0.0034	0.005	0.004	0.093	0.0123	0.0056	0.0023	0.0021	0.1597	0.0823	0.0069	0.0057	0.0038	0.0194	0.0042	0.0077	0.1996
17	rs72838197	20898412	1.29	0.0334881679242526	1.92	0.0212190116555535	0.0970314414263743	0.0111377005746952	0.1396	0.0607	0.0029	0.0021	0.005	0.002	0.0024	0.0167	0.1487	0.0034	0.0049	0.0039	0.0932	0.0121	0.0055	0.0022	0.002	0.1599	0.0827	0.0069	0.0057	0.0037	0.0194	0.0041	0.0077	0.1995
17	rs113331025	20909743	1.29	0.0334881679242526	1.92	0.0212190116555535	0.0854189904273571	0.0128390143694746	0.1399	0.0607	0.0029	0.0021	0.0049	0.0019	0.0024	0.0166	0.1488	0.0034	0.0049	0.0038	0.0934	0.0121	0.0054	0.0022	0.002	0.1601	0.0832	0.0069	0.0057	0.0037	0.0194	0.004	0.0076	0.1995
17	rs2291034	20911173	1.29	0.0334881679242526	1.92	0.0212190116555535	0.0850231694594759	0.013096657248813	0.1399	0.0607	0.0029	0.0021	0.0049	0.0019	0.0024	0.0166	0.1488	0.0034	0.0049	0.0038	0.0934	0.0121	0.0054	0.0022	0.002	0.1601	0.0832	0.0069	0.0057	0.0037	0.0194	0.004	0.0076	0.1995
17	rs117843447	20921845	1.29	0.0334881679242526	1.92	0.0212190116555535	0.0793815639805151	0.022636058365174	0.1402	0.0608	0.0028	0.0018	0.0047	0.0017	0.0023	0.0165	0.1491	0.0033	0.0048	0.0036	0.0937	0.0118	0.0052	0.0021	0.0019	0.1605	0.0841	0.0068	0.0056	0.0036	0.0194	0.0038	0.0073	0.1997
17	rs9895277	20927226	1.3	0.0278985669207799	1.91	0.0244682236684294	0.0757863738582135	0.0378648650249688	0.1404	0.0608	0.0028	0.0018	0.0047	0.0017	0.0023	0.0165	0.1494	0.0032	0.0048	0.0036	0.0935	0.0117	0.0052	0.0019	0.0018	0.1604	0.0843	0.0068	0.0056	0.0036	0.0194	0.0038	0.0072	0.2001
17	rs1115509	20928954	1.3	0.0278985669207799	1.91	0.0244682236684294	0.0757431916358198	0.0370076710181459	0.1404	0.0608	0.0028	0.0018	0.0047	0.0017	0.0023	0.0165	0.1494	0.0032	0.0048	0.0036	0.0935	0.0117	0.0052	0.0019	0.0018	0.1604	0.0843	0.0068	0.0056	0.0036	0.0194	0.0037	0.0072	0.2001
17	rs62058987	20934531	1.3	0.0278985669207799	1.91	0.0244682236684294	0.0749686282345155	0.0368479397445032	0.1404	0.0608	0.0027	0.0018	0.0047	0.0017	0.0023	0.0164	0.1494	0.0032	0.0048	0.0036	0.0936	0.0116	0.0052	0.0019	0.0018	0.1607	0.0843	0.0068	0.0056	0.0035	0.0194	0.0037	0.0072	0.1999
17	rs1993901	20938791	1.3	0.0278985669207799	1.91	0.0244682236684294	0.0688345561293127	0.0373815974340886	0.1401	0.0608	0.0027	0.0018	0.0047	0.0017	0.0023	0.0164	0.1496	0.0033	0.0048	0.0036	0.0937	0.0116	0.0051	0.0019	0.0018	0.1607	0.0845	0.0068	0.0056	0.0036	0.0194	0.0037	0.0072	0.1998
17	rs117230833	20940278	1.3	0.0278985669207799	1.9	0.0281172319502089	0.0669049227813051	0.0350076971733541	0.1401	0.0608	0.0027	0.0018	0.0047	0.0018	0.0024	0.0164	0.1495	0.0033	0.0048	0.0036	0.0936	0.0116	0.0051	0.0019	0.0019	0.1607	0.0844	0.0068	0.0056	0.0036	0.0194	0.0037	0.0072	0.1998
17	rs113799755	20942135	1.3	0.0278985669207799	1.9	0.0281172319502089	0.0671242086990668	0.0355814236323044	0.1401	0.0609	0.0027	0.0018	0.0047	0.0018	0.0024	0.0164	0.1495	0.0033	0.0048	0.0036	0.0936	0.0116	0.0051	0.0019	0.0019	0.1608	0.0844	0.0068	0.0056	0.0036	0.0194	0.0037	0.0072	0.1998
17	rs12943067	20956096	1.3	0.0278985669207799	1.92	0.0212190116555535	0.0875340633032694	0.0475125237901663	0.1404	0.0609	0.0027	0.0017	0.0047	0.0017	0.0024	0.0164	0.1494	0.0031	0.0049	0.0034	0.0938	0.0117	0.0051	0.0018	0.0019	0.1609	0.0844	0.0069	0.0056	0.0035	0.0194	0.0036	0.0071	0.1998
17	rs72840139	20961796	1.3	0.0278985669207799	1.92	0.0212190116555535	0.102666164576812	0.0393315022812754	0.1404	0.0609	0.0027	0.0017	0.0047	0.0017	0.0024	0.0164	0.1492	0.0031	0.0049	0.0034	0.0939	0.0118	0.0051	0.0018	0.0018	0.1612	0.0844	0.007	0.0056	0.0035	0.0194	0.0036	0.0071	0.1996
17	rs115932229	20969136	1.3	0.0278985669207799	1.91	0.0244682236684294	0.111589446517454	0.0391126345579605	0.1402	0.0609	0.0027	0.0017	0.0046	0.0017	0.0024	0.0163	0.1492	0.003	0.0049	0.0033	0.0943	0.0117	0.005	0.0018	0.0018	0.1617	0.0845	0.0071	0.0056	0.0034	0.0194	0.0035	0.007	0.1996
17	rs4985975	20972023	1.3	0.0278985669207799	1.91	0.0244682236684294	0.123278052084994	0.0419442590987126	0.1402	0.0609	0.0027	0.0017	0.0044	0.0016	0.0024	0.0164	0.1492	0.003	0.0049	0.0032	0.0944	0.0115	0.0049	0.0018	0.0017	0.1623	0.0845	0.0072	0.0056	0.0034	0.0194	0.0035	0.0071	0.1995
17	rs4985976	20975794	1.3	0.0278985669207799	1.91	0.0244682236684294	0.118843420175704	0.043078855317421	0.1401	0.0608	0.0027	0.0016	0.0045	0.0017	0.0025	0.0165	0.149	0.0031	0.005	0.0032	0.0944	0.0114	0.0048	0.0018	0.0017	0.1631	0.0841	0.0073	0.0056	0.0034	0.0194	0.0035	0.0072	0.1989
17	rs72840145	20975908	1.3	0.0278985669207799	1.91	0.0244682236684294	0.118900749898775	0.0400466215622412	0.1401	0.0608	0.0027	0.0016	0.0045	0.0017	0.0025	0.0165	0.149	0.0031	0.005	0.0032	0.0944	0.0114	0.0048	0.0018	0.0017	0.1631	0.0841	0.0073	0.0056	0.0034	0.0194	0.0035	0.0072	0.1989
17	rs899343	20979794	1.31	0.0230977109933789	1.92	0.0212190116555535	0.105758224865632	0.0406006561308255	0.1395	0.0612	0.0027	0.0016	0.0046	0.0018	0.0026	0.0164	0.1486	0.0031	0.0051	0.0032	0.0954	0.0113	0.0047	0.0018	0.0016	0.1635	0.0835	0.0073	0.0057	0.0033	0.0195	0.0035	0.0073	0.1987
17	rs6587119	20991506	1.31	0.0230977109933789	1.92	0.0212190116555535	0.0726757427047694	0.0469774772647228	0.1398	0.0615	0.0026	0.0016	0.0047	0.0018	0.0027	0.0165	0.1488	0.0031	0.0051	0.003	0.0959	0.0106	0.0045	0.0019	0.0017	0.1634	0.0837	0.0071	0.0058	0.0033	0.0203	0.0036	0.0073	0.1972
17	rs17771175	21003053	1.31	0.0230977109933789	1.92	0.0212190116555535	0.0602639558792972	0.0594177684161	0.1401	0.0619	0.0026	0.0017	0.0046	0.0018	0.0026	0.0168	0.1483	0.0032	0.0051	0.0029	0.0961	0.0106	0.0043	0.002	0.0017	0.1631	0.0836	0.0071	0.0061	0.0031	0.0207	0.0032	0.0073	0.1971
17	rs8064815	21019308	1.31	0.0230977109933789	1.92	0.0212190116555535	0.077307778724951	0.0818817853667275	0.1397	0.0622	0.0026	0.0016	0.0046	0.0017	0.0026	0.0171	0.1477	0.0031	0.0052	0.0027	0.0962	0.0105	0.0043	0.002	0.0018	0.1631	0.0834	0.007	0.0064	0.0028	0.0209	0.0031	0.0074	0.1975
17	rs117985935	21038270	1.31	0.0230977109933789	1.92	0.0212190116555535	0.0884131522624573	0.0976706135565769	0.1393	0.0621	0.0027	0.0016	0.0047	0.0016	0.0026	0.0174	0.1471	0.0031	0.0054	0.0027	0.0969	0.0105	0.004	0.0019	0.0018	0.1636	0.0833	0.0071	0.0065	0.0027	0.021	0.0031	0.0074	0.1973
17	rs8076944	21042655	1.31	0.0230977109933789	1.92	0.0212190116555535	0.0970061677953214	0.0974293009109307	0.1394	0.0621	0.0027	0.0016	0.0047	0.0016	0.0027	0.0173	0.1471	0.0032	0.0052	0.0027	0.0969	0.0105	0.0039	0.002	0.0017	0.1639	0.0832	0.0071	0.0065	0.0027	0.0209	0.0031	0.0074	0.1973
17	rs77779487	21054152	1.32	0.0190014594100302	1.92	0.0212190116555535	0.0991435722303076	0.0989615604761217	0.1393	0.062	0.0027	0.0016	0.0047	0.0016	0.0027	0.0174	0.147	0.0032	0.0052	0.0027	0.0971	0.0105	0.0039	0.002	0.0017	0.164	0.0832	0.0071	0.0064	0.0027	0.021	0.0031	0.0074	0.1973
17	rs12232484	21062412	1.32	0.0190014594100302	1.92	0.0212190116555535	0.0988108729793148	0.0992853330339098	0.1392	0.062	0.0027	0.0016	0.0047	0.0016	0.0027	0.0174	0.1469	0.0032	0.0052	0.0027	0.0972	0.0105	0.0039	0.002	0.0017	0.1641	0.0832	0.0071	0.0064	0.0027	0.021	0.0031	0.0074	0.1972
17	rs77302689	21066720	1.32	0.0190014594100302	1.92	0.0212190116555535	0.102169418619725	0.096306275913502	0.1391	0.062	0.0027	0.0016	0.0047	0.0016	0.0027	0.0174	0.1469	0.0032	0.0054	0.0028	0.0973	0.0105	0.0039	0.002	0.0017	0.1639	0.0832	0.0071	0.0064	0.0026	0.021	0.0031	0.0074	0.1972
17	rs78755245	21073482	1.32	0.0190014594100302	1.92	0.0212190116555535	0.120888990157562	0.0962262556519893	0.1388	0.0618	0.0027	0.0016	0.0047	0.0015	0.0027	0.0174	0.1467	0.0032	0.0054	0.0028	0.0976	0.0105	0.004	0.0021	0.0017	0.1639	0.0831	0.0072	0.0064	0.0026	0.021	0.0032	0.0074	0.1974
17	rs62054893	21074510	1.32	0.0190014594100302	1.92	0.0212190116555535	0.12404151442615	0.0971882224860219	0.1388	0.0617	0.0027	0.0016	0.0047	0.0015	0.0027	0.0175	0.1467	0.0032	0.0054	0.0028	0.0977	0.0105	0.004	0.0021	0.0017	0.1639	0.0831	0.0072	0.0063	0.0025	0.021	0.0032	0.0074	0.1974
17	rs11650481	21077534	1.32	0.0190014594100302	1.92	0.0212190116555535	0.13210911627903	0.0969473785145671	0.1386	0.0616	0.0027	0.0016	0.0047	0.0015	0.0027	0.0175	0.1467	0.0032	0.0054	0.0028	0.0978	0.0105	0.004	0.0021	0.0017	0.1639	0.0831	0.0072	0.0063	0.0025	0.021	0.0032	0.0074	0.1974
17	rs76720490	21081764	1.32	0.0190014594100302	1.91	0.0244682236684294	0.146165919423084	0.0958265468292413	0.1384	0.0615	0.0027	0.0015	0.0047	0.0015	0.0027	0.0175	0.1466	0.0033	0.0054	0.0028	0.098	0.0105	0.0041	0.0021	0.0017	0.1639	0.0831	0.0072	0.0063	0.0025	0.021	0.0032	0.0075	0.1975
17	rs117376633	21084813	1.32	0.0190014594100302	1.91	0.0244682236684294	0.155662611720907	0.0988806819688679	0.1383	0.0615	0.0027	0.0015	0.0047	0.0015	0.0027	0.0176	0.1465	0.0033	0.0055	0.0028	0.0981	0.0105	0.0041	0.0021	0.0017	0.1639	0.0831	0.0072	0.0063	0.0024	0.021	0.0032	0.0075	0.1975
17	rs9911448	21090082	1.32	0.0190014594100302	1.93	0.0183364304120797	0.166283593495744	0.102873984975318	0.1382	0.0615	0.0027	0.0015	0.0047	0.0015	0.0028	0.0177	0.1465	0.0033	0.0055	0.0028	0.0982	0.0105	0.0041	0.0022	0.0017	0.1639	0.0831	0.0072	0.0063	0.0024	0.021	0.0031	0.0075	0.1975
17	rs17771444	21102838	1.32	0.0190014594100302	1.93	0.0183364304120797	0.179799508579506	0.0955072512731851	0.1379	0.0615	0.0027	0.0015	0.0047	0.0015	0.0028	0.0177	0.1464	0.0033	0.0055	0.0028	0.0984	0.0104	0.0043	0.0022	0.0018	0.1639	0.0832	0.0072	0.0062	0.0023	0.0211	0.0032	0.0074	0.1975
17	rs12949581	21107429	1.32	0.0190014594100302	1.92	0.0212190116555535	0.186319362004565	0.0917086021624525	0.1378	0.0615	0.0027	0.0015	0.0047	0.0015	0.0028	0.0177	0.1463	0.0033	0.0055	0.0028	0.0985	0.0104	0.0043	0.0022	0.0018	0.1639	0.0833	0.0072	0.0062	0.0023	0.0211	0.0032	0.0074	0.1975
17	rs77011344	21110226	1.32	0.0190014594100302	1.93	0.0183364304120797	0.189667238018698	0.0912380688461112	0.1378	0.0615	0.0027	0.0015	0.0047	0.0015	0.0028	0.0177	0.1463	0.0033	0.0055	0.0029	0.0985	0.0104	0.0043	0.0022	0.0018	0.1639	0.0832	0.0072	0.0062	0.0023	0.0211	0.0032	0.0074	0.1975
17	rs12450590	21113746	1.32	0.0190014594100302	1.93	0.0183364304120797	0.210191484301119	0.0888223385193524	0.1377	0.0615	0.0028	0.0015	0.0047	0.0015	0.0029	0.0176	0.1461	0.0033	0.0055	0.0029	0.0986	0.0104	0.0044	0.0022	0.0018	0.1637	0.0833	0.0072	0.0062	0.0023	0.0211	0.0032	0.0074	0.1976
17	rs56173943	21116434	1.32	0.0190014594100302	1.93	0.0183364304120797	0.263692154964209	0.0923374721587286	0.1376	0.0615	0.0028	0.0015	0.0046	0.0015	0.0029	0.0173	0.1454	0.0032	0.0058	0.0028	0.0994	0.0104	0.0043	0.0022	0.0019	0.1627	0.0837	0.0072	0.006	0.0022	0.0213	0.0032	0.0074	0.1984
17	rs34739387	21116525	1.32	0.0190014594100302	1.93	0.0183364304120797	0.264829466026233	0.0913164243517505	0.1376	0.0615	0.0028	0.0015	0.0046	0.0015	0.0029	0.0173	0.1454	0.0032	0.0058	0.0028	0.0994	0.0104	0.0043	0.0022	0.0019	0.1627	0.0837	0.0072	0.006	0.0022	0.0213	0.0032	0.0074	0.1985
17	rs9891647	21121136	1.32	0.0190014594100302	1.93	0.0183364304120797	0.359486084871485	0.0909249139739374	0.1375	0.0616	0.0029	0.0015	0.0045	0.0015	0.0029	0.0167	0.1443	0.0032	0.0059	0.0027	0.1007	0.0104	0.0045	0.0022	0.002	0.1609	0.0843	0.0072	0.0058	0.002	0.0218	0.0033	0.0072	0.1998
17	rs731870	21122322	1.32	0.0190014594100302	1.93	0.0183364304120797	0.359593134172382	0.0905340721375833	0.1375	0.0616	0.0029	0.0015	0.0045	0.0015	0.0029	0.0167	0.1443	0.0032	0.0059	0.0027	0.1007	0.0104	0.0045	0.0022	0.002	0.1608	0.0843	0.0072	0.0058	0.002	0.0218	0.0033	0.0073	0.1998
17	rs77152609	21125390	1.32	0.0190014594100302	1.93	0.0183364304120797	0.366640456973164	0.0979121601905018	0.1376	0.0616	0.0029	0.0015	0.0045	0.0015	0.0029	0.0166	0.1442	0.0032	0.0059	0.0027	0.1008	0.0104	0.0045	0.0022	0.0021	0.1607	0.0843	0.0073	0.0058	0.002	0.0218	0.0033	0.0073	0.1998
17	rs77433972	21126760	1.32	0.0190014594100302	1.93	0.0183364304120797	0.369023204285926	0.100665969971369	0.1376	0.0616	0.0029	0.0015	0.0045	0.0015	0.0029	0.0166	0.1442	0.0032	0.0059	0.0027	0.1009	0.0104	0.0045	0.0021	0.0021	0.1607	0.0843	0.0073	0.0057	0.002	0.0218	0.0033	0.0073	0.1998
17	rs62054948	21140504	1.32	0.0190014594100302	1.94	0.0157887033265428	0.397721391340563	0.114103670437991	0.1375	0.0616	0.0029	0.0015	0.0045	0.0015	0.0029	0.0167	0.144	0.0032	0.0059	0.0027	0.1012	0.0104	0.0045	0.0021	0.0021	0.1605	0.0843	0.0073	0.0057	0.002	0.0219	0.0032	0.0073	0.1998
17	rs12601300	21141892	1.32	0.0190014594100302	1.94	0.0157887033265428	0.392386988184684	0.114531273468107	0.1375	0.0616	0.0027	0.0015	0.0045	0.0015	0.0029	0.0167	0.144	0.0032	0.0059	0.0027	0.1012	0.0104	0.0045	0.0022	0.0021	0.1607	0.0843	0.0073	0.0057	0.002	0.0219	0.0032	0.0073	0.1998
17	rs28603161	21144130	1.32	0.0190014594100302	1.93	0.0183364304120797	0.411989680448921	0.136574902417033	0.1375	0.0616	0.0027	0.0015	0.0045	0.0015	0.0029	0.0168	0.1438	0.0032	0.0059	0.0027	0.1013	0.0104	0.0045	0.0022	0.0021	0.1605	0.0843	0.0073	0.0058	0.002	0.0219	0.0033	0.0073	0.1997
17	rs12449311	21147520	1.32	0.0190014594100302	1.9	0.0281172319502089	0.406445738387944	0.168112418281161	0.1374	0.0617	0.0028	0.0015	0.0045	0.0015	0.0029	0.0167	0.1439	0.0032	0.0059	0.0028	0.1011	0.0105	0.0045	0.0022	0.0021	0.1603	0.0843	0.0073	0.0058	0.002	0.0219	0.0033	0.0073	0.1995
17	rs62054951	21150902	1.33	0.0155300746431737	1.9	0.0281172319502089	0.384758258860891	0.133299183761974	0.1373	0.0618	0.0028	0.0015	0.0045	0.0016	0.003	0.0167	0.144	0.0032	0.006	0.0028	0.1009	0.0105	0.0045	0.0022	0.0022	0.1602	0.0843	0.0072	0.0058	0.002	0.0219	0.0033	0.0073	0.1994
17	rs11651892	21154152	1.33	0.0155300746431737	1.9	0.0281172319502089	0.206760411983272	0.0588934940657599	0.1363	0.0626	0.0031	0.0018	0.0045	0.0018	0.0032	0.0167	0.145	0.0032	0.0059	0.0032	0.0992	0.0105	0.0046	0.0026	0.0026	0.1594	0.084	0.0071	0.0059	0.0023	0.0219	0.0036	0.0075	0.1983
17	rs12953029	21155757	1.33	0.0155300746431737	1.9	0.0281172319502089	0.196388404684877	0.0517643442350716	0.136	0.0625	0.0033	0.0019	0.0046	0.0019	0.0032	0.0167	0.1455	0.0033	0.006	0.0033	0.099	0.0105	0.0047	0.0027	0.0027	0.1589	0.0838	0.0071	0.0058	0.0023	0.022	0.0039	0.0074	0.1979
17	rs8067342	21156860	1.33	0.0155300746431737	1.89	0.0322004798625665	0.160595338665423	0.0337707680328617	0.136	0.0621	0.0034	0.0019	0.0046	0.0019	0.0031	0.0167	0.1455	0.0033	0.0058	0.0035	0.099	0.0106	0.0048	0.0028	0.0029	0.1584	0.084	0.0071	0.0058	0.0024	0.0221	0.0041	0.0074	0.1975
17	rs78928450	21157002	1.33	0.0155300746431737	1.89	0.0322004798625665	0.158952410099828	0.0383509435708614	0.136	0.0625	0.0035	0.0019	0.0046	0.002	0.0031	0.0167	0.1455	0.0033	0.0059	0.0035	0.099	0.0106	0.0048	0.0028	0.0029	0.158	0.084	0.0071	0.0058	0.0024	0.0221	0.0041	0.0074	0.1974
17	rs6587128	21157703	1.33	0.0155300746431737	1.89	0.0322004798625665	0.152546501859827	0.0251563994761228	0.1358	0.0635	0.0036	0.0019	0.0047	0.002	0.0032	0.0167	0.1454	0.0033	0.006	0.0036	0.099	0.0109	0.0049	0.0028	0.0029	0.1562	0.084	0.0069	0.0057	0.0025	0.0223	0.0042	0.0075	0.1973
17	rs4130339	21168137	1.34	0.0126086829379652	1.89	0.0322004798625665	0.153380508927007	0.0149720453936491	0.1359	0.0629	0.0038	0.0021	0.005	0.0022	0.0032	0.0166	0.1454	0.0035	0.0061	0.0039	0.099	0.011	0.0052	0.0031	0.0029	0.1549	0.0832	0.0069	0.0057	0.0026	0.0225	0.0044	0.0075	0.1971
17	rs112695278	21175539	1.34	0.0126086829379652	1.89	0.0322004798625665	0.0916436601590365	0.0135866749403153	0.1351	0.0631	0.0039	0.0021	0.0056	0.0023	0.0031	0.0161	0.1464	0.0035	0.0062	0.0041	0.0984	0.011	0.0054	0.0033	0.003	0.1535	0.0828	0.007	0.0057	0.0028	0.0227	0.0046	0.0074	0.1973
17	rs74774367	21177285	1.34	0.0126086829379652	1.89	0.0322004798625665	0.0876051330220333	0.0122687507879391	0.135	0.0631	0.0039	0.0021	0.0057	0.0023	0.0031	0.0161	0.1465	0.0035	0.0062	0.0042	0.0984	0.011	0.0054	0.0033	0.003	0.1533	0.0828	0.007	0.0057	0.0029	0.0228	0.0046	0.0074	0.1973
17	rs4986004	21178335	1.34	0.0126086829379652	1.89	0.0322004798625665	0.0829471410490531	0.0114984464347352	0.135	0.0631	0.0039	0.0021	0.0057	0.0023	0.0031	0.0161	0.1466	0.0035	0.0062	0.0042	0.0984	0.011	0.0054	0.0033	0.003	0.1533	0.0828	0.007	0.0057	0.0029	0.0228	0.0047	0.0074	0.1973
17	rs6587133	21180726	1.34	0.0126086829379652	1.89	0.0322004798625665	0.077111076123151	0.0221724280172916	0.135	0.0631	0.0039	0.0021	0.0057	0.0023	0.003	0.016	0.1466	0.0036	0.0062	0.0042	0.0985	0.011	0.0054	0.0033	0.003	0.1532	0.0828	0.007	0.0057	0.0029	0.0228	0.0046	0.0075	0.1973
17	rs4986005	21182041	1.34	0.0126086829379652	1.88	0.0367535648830228	0.0858393726433964	0.0222143858361528	0.135	0.0631	0.0039	0.0021	0.0057	0.0023	0.0029	0.016	0.1466	0.0036	0.0062	0.0042	0.0984	0.011	0.0055	0.0033	0.003	0.1531	0.0827	0.007	0.0057	0.0029	0.0228	0.0046	0.0075	0.1972
17	rs73982586	21186010	1.34	0.0126086829379652	1.88	0.0367535648830228	0.0812195198151081	0.0231042878946298	0.1348	0.0632	0.0039	0.0021	0.0058	0.0023	0.0029	0.016	0.1466	0.0037	0.0062	0.0043	0.0984	0.0109	0.0056	0.0033	0.003	0.1534	0.0825	0.007	0.0057	0.0029	0.0227	0.0047	0.0076	0.1972
17	rs112755408	21192073	1.34	0.0126086829379652	1.88	0.0367535648830228	0.073075778674329	0.0244045474095953	0.1349	0.0634	0.0036	0.0021	0.0058	0.0023	0.0028	0.016	0.1464	0.0037	0.0062	0.0044	0.0984	0.0108	0.0056	0.0034	0.003	0.1534	0.0824	0.007	0.0057	0.003	0.0227	0.0047	0.0076	0.1972
17	rs111781479	21192301	1.34	0.0126086829379652	1.88	0.0367535648830228	0.0733080297367319	0.024668668750964	0.1349	0.0634	0.0036	0.0021	0.0058	0.0023	0.0028	0.016	0.1464	0.0037	0.0062	0.0044	0.0984	0.0108	0.0056	0.0034	0.003	0.1534	0.0824	0.007	0.0057	0.003	0.0227	0.0047	0.0076	0.1972
17	rs79315289	21193717	1.34	0.0126086829379652	1.88	0.0367535648830228	0.073012520390987	0.0266467087961266	0.1349	0.0635	0.0036	0.0021	0.0058	0.0023	0.0028	0.016	0.1464	0.0037	0.0062	0.0044	0.0984	0.0108	0.0056	0.0034	0.003	0.1534	0.0824	0.007	0.0057	0.003	0.0227	0.0047	0.0076	0.1972
17	rs58000641	21202152	1.34	0.0126086829379652	1.88	0.0367535648830228	0.0778558704325153	0.0289339893107652	0.1351	0.0635	0.0036	0.0021	0.0058	0.0023	0.0028	0.016	0.1461	0.0037	0.0062	0.0044	0.0985	0.0108	0.0056	0.0034	0.003	0.1534	0.0824	0.007	0.0057	0.003	0.0227	0.0046	0.0076	0.1972
17	rs117098253	21220700	1.34	0.0126086829379652	1.88	0.0367535648830228	0.0868489445400027	0.0586974023539478	0.1351	0.0634	0.0037	0.0021	0.0059	0.0022	0.0026	0.0159	0.1459	0.0039	0.0063	0.0043	0.0987	0.0109	0.0057	0.0034	0.0029	0.1535	0.0822	0.0071	0.0058	0.003	0.0227	0.0046	0.0077	0.197
17	rs4986041	21257951	1.35	0.0101676395195569	1.88	0.0367535648830228	0.141821165986405	0.068838382882819	0.1353	0.0634	0.0038	0.002	0.0061	0.0022	0.0023	0.0157	0.1455	0.004	0.0064	0.0042	0.0993	0.0111	0.0057	0.0035	0.0029	0.1537	0.0816	0.0072	0.0058	0.003	0.0226	0.0045	0.0077	0.1969
17	rs34708008	21261995	1.35	0.0101676395195569	1.88	0.0367535648830228	0.205175423530437	0.148360828589878	0.1352	0.0633	0.0038	0.002	0.0062	0.0022	0.0022	0.0157	0.1454	0.0041	0.0066	0.0042	0.0994	0.0111	0.0058	0.0035	0.0028	0.1537	0.0815	0.0072	0.0058	0.003	0.0227	0.0045	0.0077	0.1968
17	rs17774204	21265508	1.35	0.0101676395195569	1.88	0.0367535648830228	0.247785569216127	0.159043458968422	0.1352	0.0633	0.0038	0.002	0.0062	0.0022	0.0022	0.0157	0.1453	0.0042	0.0067	0.0042	0.0995	0.0112	0.0058	0.0035	0.0028	0.1537	0.0813	0.0071	0.0058	0.003	0.0227	0.0045	0.0076	0.1966
17	rs11867371	21268224	1.35	0.0101676395195569	1.88	0.0367535648830228	0.266380470702752	0.148455028124597	0.1351	0.0632	0.0038	0.0019	0.0063	0.0022	0.0022	0.0158	0.1452	0.0042	0.0068	0.0041	0.0995	0.0113	0.0059	0.0035	0.0027	0.1538	0.0813	0.0071	0.0059	0.003	0.0227	0.0045	0.0076	0.1965
17	rs116862107	21269696	1.35	0.0101676395195569	1.88	0.0367535648830228	0.299692001885165	0.165265487847853	0.1351	0.0632	0.0038	0.0019	0.0063	0.0022	0.0021	0.0158	0.1452	0.0043	0.0068	0.0041	0.0995	0.0113	0.0059	0.0035	0.0027	0.1538	0.0813	0.0071	0.0059	0.003	0.0227	0.0045	0.0076	0.1965
17	rs116917148	21271030	1.35	0.0101676395195569	1.88	0.0367535648830228	0.337835736733784	0.153955216378419	0.135	0.0632	0.0038	0.0019	0.0063	0.0022	0.0021	0.0159	0.1451	0.0043	0.0069	0.0041	0.0995	0.0113	0.006	0.0035	0.0027	0.1537	0.0812	0.0071	0.0059	0.003	0.0227	0.0046	0.0075	0.1964
17	rs117997970	21271609	1.35	0.0101676395195569	1.89	0.0322004798625665	0.344032867232437	0.161658093231535	0.135	0.0632	0.0038	0.0019	0.0063	0.0022	0.0021	0.0159	0.1451	0.0043	0.0069	0.0041	0.0995	0.0113	0.006	0.0035	0.0027	0.1537	0.0812	0.0071	0.0059	0.003	0.0227	0.0046	0.0075	0.1964
17	rs11654455	21273837	1.35	0.0101676395195569	1.9	0.0281172319502089	0.342308483986621	0.134478707728928	0.135	0.0632	0.0037	0.0019	0.0063	0.0022	0.0021	0.0159	0.1451	0.0044	0.0069	0.0041	0.0995	0.0114	0.006	0.0035	0.0027	0.1538	0.0812	0.0071	0.0059	0.0031	0.0227	0.0046	0.0075	0.1964
17	rs117458744	21274295	1.35	0.0101676395195569	1.89	0.0322004798625665	0.353942085545529	0.129066862162823	0.135	0.0632	0.0037	0.0019	0.0063	0.0022	0.0021	0.016	0.1451	0.0044	0.007	0.0041	0.0994	0.0114	0.006	0.0035	0.0027	0.1537	0.0813	0.0071	0.0059	0.003	0.0227	0.0046	0.0075	0.1964
17	rs78776846	21274379	1.35	0.0101676395195569	1.89	0.0322004798625665	0.353942085545529	0.129245929711277	0.135	0.0632	0.0037	0.0019	0.0063	0.0022	0.0021	0.016	0.1451	0.0044	0.007	0.0041	0.0994	0.0114	0.006	0.0035	0.0027	0.1537	0.0813	0.0071	0.0059	0.003	0.0227	0.0046	0.0075	0.1963
17	rs1914887	21274850	1.35	0.0101676395195569	1.91	0.0244682236684294	0.378248342598625	0.152906573377713	0.135	0.0632	0.0037	0.0019	0.0063	0.0021	0.0021	0.016	0.1451	0.0044	0.007	0.0041	0.0994	0.0114	0.006	0.0035	0.0027	0.1537	0.0812	0.0071	0.0059	0.003	0.0227	0.0046	0.0075	0.1963
17	rs68138326	21278837	1.35	0.0101676395195569	1.9	0.0281172319502089	0.386866663797122	0.217160279196102	0.1346	0.0635	0.0037	0.0019	0.0064	0.0021	0.0021	0.016	0.1451	0.0044	0.007	0.0042	0.0998	0.0114	0.0058	0.0035	0.0027	0.1538	0.081	0.0071	0.0059	0.003	0.0227	0.0045	0.0075	0.1962
17	rs66835956	21281301	1.35	0.0101676395195569	1.89	0.0322004798625665	0.403318985628761	0.23072049778309	0.1343	0.0636	0.0037	0.0019	0.0064	0.0021	0.0021	0.0161	0.1451	0.0045	0.0069	0.0042	0.1	0.0113	0.0058	0.0035	0.0027	0.1538	0.0814	0.0072	0.006	0.003	0.0225	0.0046	0.0074	0.196
17	rs56369900	21282610	1.35	0.0101676395195569	1.89	0.0322004798625665	0.420404930870881	0.23998130709183	0.1342	0.0636	0.0037	0.0019	0.0064	0.0021	0.0021	0.0162	0.1451	0.0045	0.0069	0.0042	0.1001	0.0113	0.0058	0.0035	0.0027	0.1538	0.0813	0.0072	0.006	0.003	0.0225	0.0046	0.0073	0.1959
17	rs4640244	21284223	1.36	0.00814278879713251	1.89	0.0322004798625665	0.425926128223171	0.213732330589478	0.1339	0.0636	0.0037	0.002	0.0065	0.0021	0.0021	0.0162	0.145	0.0046	0.0068	0.0042	0.1005	0.0114	0.0058	0.0035	0.0027	0.1539	0.0812	0.0074	0.0062	0.003	0.0224	0.0046	0.0073	0.1956
17	rs77190851	21284802	1.36	0.00814278879713251	1.89	0.0322004798625665	0.487689585751651	0.264091538497001	0.1338	0.0637	0.0037	0.0019	0.0064	0.002	0.0021	0.0162	0.145	0.0046	0.0068	0.0043	0.1005	0.0113	0.0058	0.0035	0.0027	0.1541	0.0811	0.0074	0.0062	0.0029	0.0224	0.0047	0.0072	0.1955
17	rs9913913	21285758	1.38	0.00511327993856204	1.89	0.0322004798625665	0.428495441965778	0.240869377161002	0.1332	0.0644	0.0037	0.0018	0.0064	0.0019	0.002	0.0161	0.1447	0.0048	0.0068	0.0044	0.1006	0.0113	0.0059	0.0033	0.0027	0.155	0.0807	0.0075	0.0063	0.0029	0.0229	0.0048	0.0072	0.1949
17	rs4247138	21286805	1.4	0.00311968999043549	1.9	0.0281172319502089	0.362006067223577	0.551562414329416	0.133	0.0654	0.0038	0.0017	0.0061	0.0018	0.0019	0.0165	0.1447	0.0047	0.0066	0.0045	0.1001	0.0113	0.0057	0.0031	0.0026	0.1544	0.0813	0.0076	0.0063	0.003	0.0229	0.0049	0.0071	0.195
17	rs72846621	21287444	1.41	0.00241009866416708	1.91	0.0244682236684294	0.338613669561726	0.555357781023941	0.133	0.0658	0.0038	0.0017	0.0061	0.0017	0.0019	0.0168	0.1446	0.0047	0.0065	0.0046	0.0998	0.0113	0.0057	0.003	0.0026	0.1541	0.0816	0.0076	0.0063	0.003	0.0229	0.005	0.007	0.1951
17	rs113533177	21290110	1.42	0.00184811414275964	1.93	0.0183364304120797	0.219770596458138	0.653827641450591	0.1328	0.0674	0.0038	0.0016	0.0059	0.0015	0.0017	0.0176	0.1445	0.0047	0.0062	0.0048	0.099	0.0114	0.0055	0.0027	0.0024	0.1527	0.0826	0.0077	0.0062	0.0032	0.0229	0.0052	0.0069	0.1951
17	rs4985785	21294313	1.41	0.00241009866416708	1.93	0.0183364304120797	0.185721122573864	0.845172994634368	0.1326	0.0692	0.0037	0.0015	0.0057	0.0014	0.0016	0.0188	0.1446	0.0046	0.0057	0.0051	0.0973	0.0111	0.0049	0.0024	0.0023	0.1507	0.0841	0.008	0.0059	0.0032	0.0228	0.0054	0.0067	0.1967
17	rs8079154	21295270	1.41	0.00241009866416708	1.92	0.0212190116555535	0.137742488054323	0.621980483662419	0.1326	0.0692	0.0037	0.0015	0.0057	0.0014	0.0016	0.0188	0.1447	0.0046	0.0057	0.0052	0.0971	0.0111	0.0049	0.0024	0.0023	0.1507	0.0842	0.008	0.0059	0.0032	0.0228	0.0054	0.0067	0.1967
17	rs117935187	21297054	1.41	0.00241009866416708	1.91	0.0244682236684294	0.137147770667324	0.674671839768706	0.1325	0.0694	0.0037	0.0015	0.0057	0.0014	0.0016	0.0187	0.1447	0.0045	0.0056	0.0052	0.097	0.011	0.0049	0.0023	0.0023	0.1509	0.0844	0.008	0.0059	0.0032	0.0228	0.0053	0.0067	0.1968
17	rs7220745	21298131	1.41	0.00241009866416708	1.91	0.0244682236684294	0.107716416707817	0.606413463282001	0.1325	0.0695	0.0036	0.0015	0.0057	0.0014	0.0016	0.0187	0.1447	0.0045	0.0056	0.0052	0.0969	0.0109	0.0048	0.0023	0.0023	0.1511	0.0846	0.008	0.0059	0.0032	0.0229	0.0053	0.0067	0.1968
17	rs34276549	21302312	1.41	0.00241009866416708	1.91	0.0244682236684294	0.121323883763172	0.685445288754673	0.1324	0.0696	0.0036	0.0015	0.0057	0.0013	0.0016	0.0187	0.1447	0.0045	0.0056	0.0053	0.0969	0.0109	0.0048	0.0022	0.0023	0.151	0.0846	0.008	0.0059	0.0032	0.0229	0.0053	0.0067	0.1968
17	rs4985855	21303007	1.41	0.00241009866416708	1.91	0.0244682236684294	0.122663503427454	0.692550197016392	0.1324	0.0696	0.0036	0.0015	0.0056	0.0013	0.0016	0.0187	0.1447	0.0045	0.0056	0.0053	0.0969	0.0109	0.0048	0.0022	0.0023	0.151	0.0846	0.008	0.0059	0.0032	0.0228	0.0053	0.0067	0.1969
17	rs35596889	21356143	1.4	0.00311968999043549	1.91	0.0244682236684294	0.0468497784543252	0.450445358829611	0.1318	0.0712	0.0034	0.0017	0.0053	0.0014	0.0017	0.0189	0.1443	0.0043	0.0051	0.0051	0.0976	0.01	0.0045	0.0023	0.0026	0.151	0.085	0.0079	0.0059	0.0032	0.0233	0.0052	0.0067	0.1966
17	rs9900517	21357541	1.4	0.00311968999043549	1.91	0.0244682236684294	0.0355309788856509	0.365069234526769	0.1318	0.0713	0.0034	0.0017	0.0053	0.0014	0.0017	0.0189	0.1443	0.0043	0.0051	0.0051	0.0976	0.01	0.0045	0.0023	0.0026	0.151	0.085	0.0079	0.0059	0.0032	0.0233	0.0052	0.0067	0.1966
17	rs117174711	21361341	1.4	0.00311968999043549	1.91	0.0244682236684294	0.047607659997326	0.408962736705235	0.1315	0.0716	0.0034	0.0017	0.0053	0.0014	0.0017	0.0188	0.1442	0.0042	0.005	0.0051	0.0978	0.0099	0.0044	0.0023	0.0026	0.1513	0.0851	0.0077	0.0058	0.0032	0.0234	0.0052	0.0066	0.1969
17	rs74403406	21361922	1.4	0.00311968999043549	1.9	0.0281172319502089	0.0483577551561291	0.406625284789071	0.1315	0.0716	0.0034	0.0017	0.0053	0.0014	0.0017	0.0188	0.1441	0.0042	0.005	0.0052	0.0978	0.0099	0.0044	0.0023	0.0026	0.1513	0.0851	0.0077	0.0058	0.0032	0.0234	0.0052	0.0066	0.1969
17	rs12938103	21362085	1.4	0.00311968999043549	1.9	0.0281172319502089	0.0481814894753998	0.396796699474093	0.1315	0.0716	0.0034	0.0017	0.0053	0.0014	0.0017	0.0188	0.1441	0.0042	0.005	0.0052	0.0978	0.0099	0.0044	0.0023	0.0026	0.1513	0.0851	0.0077	0.0058	0.0032	0.0234	0.0052	0.0066	0.197
17	rs73303433	21367799	1.4	0.00311968999043549	1.9	0.0281172319502089	0.024596650540569	0.199993765811389	0.1309	0.0719	0.0034	0.0017	0.0052	0.0014	0.0017	0.0188	0.1437	0.0041	0.0049	0.0052	0.0984	0.0098	0.0042	0.0024	0.0026	0.1515	0.0853	0.0075	0.0057	0.0031	0.0235	0.0051	0.0067	0.1976
17	rs8079846	21367904	1.39	0.00400856207505194	1.9	0.0281172319502089	0.022070316172592	0.192414099329676	0.131	0.0719	0.0034	0.0017	0.0052	0.0014	0.0017	0.0188	0.1437	0.0041	0.005	0.0052	0.0982	0.0098	0.0042	0.0024	0.0026	0.1515	0.0853	0.0075	0.0057	0.0032	0.0235	0.0051	0.0067	0.1975
17	rs80326027	21370255	1.4	0.00311968999043549	1.9	0.0281172319502089	0.0194813242638564	0.202402220991844	0.1309	0.0718	0.0034	0.0017	0.0052	0.0014	0.0017	0.0188	0.1439	0.0041	0.0049	0.0052	0.0983	0.0098	0.0042	0.0024	0.0026	0.1515	0.0853	0.0074	0.0057	0.0032	0.0235	0.0051	0.0067	0.1976
17	rs58154343	21370281	1.4	0.00311968999043549	1.9	0.0281172319502089	0.0194728563477995	0.202402220991844	0.1309	0.0718	0.0034	0.0017	0.0052	0.0014	0.0017	0.0188	0.1439	0.0041	0.0049	0.0052	0.0983	0.0098	0.0042	0.0024	0.0026	0.1515	0.0853	0.0074	0.0057	0.0032	0.0235	0.0051	0.0067	0.1976
17	rs11657625	21381802	1.39	0.00400856207505194	1.9	0.0281172319502089	0.01400227441343	0.152906573377713	0.1305	0.0716	0.0034	0.0017	0.0052	0.0014	0.0016	0.0187	0.144	0.0041	0.0049	0.0052	0.0984	0.0098	0.0044	0.0024	0.0027	0.1522	0.0852	0.0072	0.0058	0.0032	0.0235	0.0051	0.0068	0.1975
17	rs35508183	21381972	1.39	0.00400856207505194	1.9	0.0281172319502089	0.0132280119330488	0.149776079071407	0.1305	0.0716	0.0034	0.0017	0.0052	0.0014	0.0016	0.0187	0.144	0.0041	0.0049	0.0052	0.098	0.0098	0.0044	0.0024	0.0027	0.1522	0.0854	0.0072	0.0058	0.0032	0.0234	0.0051	0.0068	0.1976
17	rs117629800	21388185	1.39	0.00400856207505194	1.9	0.0281172319502089	0.0119047101261369	0.120668375289539	0.1305	0.0716	0.0034	0.0017	0.0052	0.0014	0.0017	0.0187	0.1437	0.0041	0.0048	0.0051	0.0981	0.0098	0.0044	0.0024	0.0027	0.1522	0.0858	0.0072	0.0058	0.0032	0.0233	0.0051	0.0068	0.1977
17	rs35138792	21389390	1.39	0.00400856207505194	1.9	0.0281172319502089	0.0109405531380652	0.115731792986195	0.1304	0.0717	0.0034	0.0017	0.0052	0.0014	0.0017	0.0187	0.1437	0.0041	0.0048	0.0051	0.0981	0.0098	0.0044	0.0024	0.0027	0.1521	0.0858	0.0072	0.0058	0.0032	0.0233	0.0051	0.0068	0.1977
17	rs55668685	21390735	1.39	0.00400856207505194	1.9	0.0281172319502089	0.0108469260703019	0.122945873456319	0.1304	0.0716	0.0034	0.0017	0.0052	0.0014	0.0017	0.0187	0.1437	0.0041	0.0048	0.0051	0.098	0.0098	0.0044	0.0024	0.0027	0.1521	0.0859	0.0072	0.0058	0.0032	0.0233	0.0051	0.0069	0.1978
17	rs60319326	21400036	1.39	0.00400856207505194	1.9	0.0281172319502089	0.00792547012115922	0.0955072512731851	0.1304	0.0717	0.0033	0.0017	0.0052	0.0014	0.0017	0.0188	0.1435	0.0041	0.0048	0.0051	0.0977	0.0098	0.0044	0.0024	0.0027	0.1524	0.0863	0.0072	0.0058	0.0033	0.023	0.0051	0.0069	0.198
17	rs72838684	21401904	1.39	0.00400856207505194	1.9	0.0281172319502089	0.00799056175710729	0.09710791510032	0.1305	0.0715	0.0032	0.0017	0.0053	0.0014	0.0017	0.0187	0.1435	0.0041	0.0047	0.005	0.0981	0.0097	0.0042	0.0024	0.0027	0.1522	0.0866	0.0071	0.0058	0.0033	0.0228	0.005	0.0069	0.1984
17	rs74606470	21402491	1.39	0.00400856207505194	1.9	0.0281172319502089	0.00756842424136445	0.0950290950788296	0.1305	0.0715	0.0032	0.0017	0.0053	0.0014	0.0017	0.0187	0.1435	0.004	0.0047	0.005	0.098	0.0097	0.0042	0.0024	0.0027	0.1522	0.0866	0.0071	0.0058	0.0033	0.0227	0.005	0.0069	0.1985
17	rs8070965	21406574	1.39	0.00400856207505194	1.9	0.0281172319502089	0.00423254852346923	0.0783868612179857	0.1304	0.0715	0.0031	0.0017	0.0054	0.0014	0.0017	0.0186	0.1437	0.004	0.0047	0.0049	0.0978	0.0096	0.0041	0.0025	0.0027	0.1519	0.0869	0.007	0.006	0.0033	0.0224	0.005	0.007	0.1992
17	rs12952569	21407854	1.39	0.00400856207505194	1.91	0.0244682236684294	0.0037025162046711	0.0638180488440038	0.1305	0.0714	0.0031	0.0017	0.0054	0.0014	0.0017	0.0186	0.1435	0.0041	0.0046	0.0049	0.0979	0.0096	0.0041	0.0025	0.0027	0.1519	0.0871	0.007	0.006	0.0033	0.0224	0.005	0.007	0.1993
17	rs34120720	21410049	1.39	0.00400856207505194	1.91	0.0244682236684294	0.00378213692483003	0.0593521258112914	0.1304	0.0714	0.0031	0.0017	0.0054	0.0014	0.0017	0.0185	0.1434	0.0041	0.0046	0.0048	0.0978	0.0096	0.0041	0.0025	0.0027	0.152	0.0872	0.007	0.006	0.0034	0.0224	0.0049	0.0069	0.1996
17	rs62050498	21415777	1.39	0.00400856207505194	1.91	0.0244682236684294	0.00481166508030777	0.0602078881705046	0.1303	0.0714	0.0031	0.0017	0.0054	0.0014	0.0017	0.0185	0.1431	0.0041	0.0046	0.0048	0.0978	0.0095	0.0041	0.0025	0.0028	0.152	0.0874	0.0069	0.006	0.0033	0.0224	0.0049	0.007	0.1998
17	rs61323597	21422508	1.39	0.00400856207505194	1.91	0.0244682236684294	0.00395550383189846	0.0545177874489787	0.13	0.0715	0.0031	0.0016	0.0053	0.0014	0.0017	0.0185	0.1429	0.0041	0.0046	0.0047	0.0978	0.0095	0.0041	0.0025	0.0029	0.1522	0.0877	0.0068	0.006	0.0034	0.0223	0.0049	0.007	0.2002
17	rs8069076	21427052	1.39	0.00400856207505194	1.91	0.0244682236684294	0.00453584339694656	0.0525714224758535	0.1299	0.0716	0.0031	0.0016	0.0053	0.0014	0.0017	0.0185	0.1429	0.0041	0.0046	0.0047	0.0977	0.0094	0.0041	0.0025	0.0029	0.1523	0.0878	0.0068	0.006	0.0033	0.0223	0.0049	0.007	0.2004
17	rs7207358	21433779	1.38	0.00511327993856204	1.91	0.0244682236684294	0.00171976323829265	0.0378648650249688	0.1269	0.0757	0.0027	0.0015	0.0052	0.0015	0.0017	0.0194	0.1406	0.0039	0.0051	0.0044	0.0931	0.0085	0.0039	0.0024	0.0027	0.153	0.0907	0.006	0.0064	0.0038	0.0208	0.0048	0.0076	0.2047
17	rs72842005	21442549	1.36	0.00814278879713251	1.91	0.0244682236684294	0.00356114895436938	0.0384593419743083	0.1266	0.0769	0.0025	0.0016	0.0054	0.0015	0.0017	0.0197	0.1397	0.0038	0.0052	0.0043	0.0913	0.0084	0.0038	0.0022	0.0027	0.1524	0.0917	0.0058	0.0067	0.0039	0.0207	0.0048	0.0078	0.2057
17	rs77623135	21451726	1.36	0.00814278879713251	1.91	0.0244682236684294	0.00344211682243727	0.0367416267445653	0.1266	0.077	0.0025	0.0016	0.0054	0.0015	0.0017	0.0196	0.1396	0.0038	0.0052	0.0043	0.0913	0.0084	0.0038	0.0022	0.0027	0.1523	0.0918	0.0058	0.0067	0.0039	0.0207	0.0048	0.0078	0.2058
17	rs12325826	21469411	1.36	0.00814278879713251	1.91	0.0244682236684294	0.00323066122477997	0.0354767928393721	0.1266	0.077	0.0025	0.0016	0.0054	0.0015	0.0017	0.0196	0.1396	0.0038	0.0052	0.0043	0.0912	0.0084	0.0038	0.0022	0.0027	0.1523	0.0918	0.0058	0.0067	0.0039	0.0207	0.0048	0.0078	0.2058
17	rs7503913	21478504	1.36	0.00814278879713251	1.91	0.0244682236684294	0.00307894634973405	0.0352158317848792	0.1266	0.0771	0.0025	0.0016	0.0054	0.0015	0.0017	0.0195	0.1396	0.0038	0.0052	0.0043	0.0912	0.0084	0.0038	0.0022	0.0027	0.1523	0.0918	0.0058	0.0067	0.0039	0.0207	0.0048	0.0078	0.2058
17	rs11652824	21491027	1.36	0.00814278879713251	1.91	0.0244682236684294	0.00273562878645929	0.0401571546215348	0.1266	0.0771	0.0025	0.0015	0.0053	0.0015	0.0017	0.0195	0.1396	0.0038	0.0051	0.0043	0.0912	0.0084	0.0038	0.0021	0.0026	0.1526	0.0918	0.0058	0.0067	0.0038	0.0207	0.0048	0.0079	0.206
17	rs113939982	21500803	1.36	0.00814278879713251	1.91	0.0244682236684294	0.0027224858563473	0.0380805533671261	0.1266	0.0772	0.0025	0.0016	0.0053	0.0015	0.0017	0.0195	0.1396	0.0038	0.0052	0.0043	0.0912	0.0084	0.0038	0.0021	0.0026	0.1526	0.0917	0.0058	0.0067	0.0038	0.0207	0.0049	0.0079	0.206
17	rs66578515	21516719	1.36	0.00814278879713251	1.92	0.0212190116555535	0.00237952616734573	0.0361066857100497	0.1265	0.0772	0.0025	0.0016	0.0054	0.0016	0.0017	0.0195	0.1395	0.0039	0.0052	0.0043	0.0911	0.0085	0.0037	0.0022	0.0025	0.1526	0.0915	0.0059	0.0068	0.0039	0.0206	0.0049	0.008	0.2061
17	rs67349949	21525990	1.36	0.00814278879713251	1.93	0.0183364304120797	0.00306862485768337	0.0316554863022853	0.1269	0.077	0.0025	0.0018	0.0054	0.0016	0.0017	0.0196	0.1392	0.0038	0.0052	0.0044	0.0911	0.0084	0.0038	0.0022	0.0025	0.1524	0.0915	0.0059	0.0068	0.0039	0.0203	0.0053	0.008	0.2061
17	rs35175968	21537844	1.35	0.0101676395195569	1.93	0.0183364304120797	0.00504528739700196	0.02738384419659	0.127	0.0768	0.0025	0.0019	0.0053	0.0016	0.0018	0.0195	0.1388	0.0037	0.0053	0.0044	0.0922	0.0084	0.0038	0.0022	0.0026	0.1518	0.0915	0.0058	0.007	0.0038	0.0201	0.0055	0.0079	0.2059
17	rs9709158	21539613	1.35	0.0101676395195569	1.93	0.0183364304120797	0.00478233626289414	0.0292679414373405	0.1269	0.0768	0.0025	0.0019	0.0053	0.0016	0.0018	0.0195	0.1389	0.0037	0.0053	0.0044	0.0921	0.0084	0.0038	0.0022	0.0026	0.1519	0.0915	0.0058	0.007	0.0038	0.0201	0.0055	0.0079	0.206
17	rs36047417	21547783	1.35	0.0101676395195569	1.93	0.0183364304120797	0.00720372225399648	0.02775595903243	0.1268	0.0772	0.0025	0.002	0.0053	0.0016	0.0019	0.0195	0.1389	0.0038	0.0056	0.0044	0.0915	0.0084	0.0038	0.0022	0.0027	0.152	0.0915	0.0058	0.007	0.0038	0.0201	0.0055	0.0077	0.2057
17	rs1975974	21707060	1.31	0.0230977109933789	1.93	0.0183364304120797	0.0423419092759923	0.051085675261764	0.1292	0.0798	0.0021	0.0024	0.0048	0.0016	0.0016	0.02	0.1377	0.0043	0.0053	0.0039	0.0905	0.0089	0.0032	0.0014	0.0021	0.15	0.0934	0.0054	0.0075	0.0032	0.0196	0.005	0.0081	0.2062
17	rs1842115	21710263	1.3	0.0278985669207799	1.93	0.0183364304120797	0.046100121573833	0.0504109108230299	0.1292	0.0799	0.0021	0.0024	0.0048	0.0017	0.0016	0.02	0.1377	0.0043	0.0052	0.0039	0.0905	0.0089	0.0032	0.0014	0.0021	0.1498	0.0934	0.0053	0.0075	0.0032	0.0195	0.0051	0.0081	0.2063
17	rs62052803	21715886	1.3	0.0278985669207799	1.93	0.0183364304120797	0.0451133123174053	0.0465041230957959	0.1292	0.0801	0.0021	0.0024	0.0048	0.0017	0.0016	0.02	0.1375	0.0042	0.0052	0.0039	0.0903	0.0089	0.0032	0.0014	0.0021	0.1502	0.0933	0.0053	0.0075	0.0032	0.0194	0.0051	0.008	0.2064
17	rs4889730	21717727	1.3	0.0278985669207799	1.93	0.0183364304120797	0.0456049022739386	0.0454468228168755	0.1291	0.0801	0.0021	0.0024	0.0049	0.0017	0.0016	0.02	0.1375	0.0042	0.0052	0.004	0.0902	0.0088	0.0032	0.0014	0.0021	0.1503	0.0933	0.0053	0.0075	0.0032	0.0194	0.0051	0.008	0.2064
17	rs35375858	21718642	1.3	0.0278985669207799	1.93	0.0183364304120797	0.0471014900628397	0.0432502093949739	0.1291	0.0801	0.0021	0.0024	0.0049	0.0017	0.0016	0.02	0.1375	0.0042	0.0052	0.004	0.0902	0.0088	0.0033	0.0014	0.0021	0.1503	0.0933	0.0053	0.0075	0.0032	0.0193	0.0051	0.008	0.2064
17	rs79878852	21723745	1.3	0.0278985669207799	1.93	0.0183364304120797	0.0650892494152787	0.0407675332562023	0.1291	0.0802	0.0021	0.0026	0.0049	0.0018	0.0015	0.02	0.1375	0.0042	0.0052	0.004	0.0902	0.0088	0.0033	0.0014	0.0021	0.1501	0.0933	0.0053	0.0075	0.0032	0.0192	0.0052	0.008	0.2066
17	rs117534145	21727534	1.3	0.0278985669207799	1.93	0.0183364304120797	0.0615179848605614	0.0454468228168755	0.129	0.0803	0.0021	0.0025	0.0048	0.0018	0.0015	0.02	0.1377	0.0042	0.0052	0.0039	0.0903	0.0089	0.0032	0.0014	0.0021	0.1503	0.0933	0.0053	0.0075	0.0031	0.0191	0.0051	0.0079	0.2067
17	rs112528454	21730174	1.3	0.0278985669207799	1.92	0.0212190116555535	0.0575000508079335	0.055789691174824	0.1289	0.0806	0.0021	0.0023	0.0048	0.0017	0.0015	0.02	0.138	0.0042	0.0052	0.0038	0.0905	0.0089	0.0031	0.0013	0.002	0.1505	0.0933	0.0053	0.0075	0.0029	0.019	0.0049	0.0079	0.2071
17	rs17052362	21730549	1.3	0.0278985669207799	1.92	0.0212190116555535	0.057140411546306	0.0573325947688789	0.1289	0.0806	0.0021	0.0023	0.0048	0.0017	0.0015	0.0201	0.138	0.0042	0.0052	0.0038	0.0905	0.0089	0.0031	0.0013	0.002	0.1505	0.0933	0.0053	0.0075	0.0029	0.019	0.0049	0.0079	0.2071
17	rs72842072	21730703	1.3	0.0278985669207799	1.92	0.0212190116555535	0.0593208195356551	0.0603400063791528	0.1289	0.0806	0.0021	0.0023	0.0048	0.0017	0.0015	0.0201	0.138	0.0041	0.0052	0.0038	0.0905	0.0089	0.0031	0.0013	0.002	0.1505	0.0933	0.0053	0.0077	0.0029	0.019	0.0049	0.0079	0.2071
17	rs7405563	21745093	1.3	0.0278985669207799	1.92	0.0212190116555535	0.0485022964580218	0.0838416024055683	0.1303	0.0802	0.002	0.0018	0.0048	0.0015	0.0014	0.0201	0.1384	0.0041	0.0052	0.0037	0.0898	0.0089	0.003	0.0012	0.0018	0.1519	0.0926	0.0053	0.0076	0.0027	0.0189	0.0047	0.0076	0.2078
17	rs75880910	21748558	1.3	0.0278985669207799	1.92	0.0212190116555535	0.0527027172822018	0.0841447710698921	0.1305	0.0801	0.002	0.0018	0.0047	0.0015	0.0014	0.0201	0.1385	0.0041	0.0054	0.0037	0.0896	0.0089	0.003	0.0011	0.0018	0.1519	0.0925	0.0053	0.0076	0.0027	0.0189	0.0047	0.0076	0.2079
17	rs56935892	21754089	1.3	0.0278985669207799	1.92	0.0212190116555535	0.0493594098875003	0.086969890460622	0.1309	0.0801	0.002	0.0017	0.0047	0.0015	0.0013	0.02	0.1385	0.0041	0.0054	0.0037	0.0895	0.0089	0.003	0.0011	0.0018	0.152	0.0923	0.0053	0.0076	0.0027	0.0189	0.0047	0.0076	0.2079
17	rs4889773	21779838	1.29	0.0334881679242526	1.89	0.0322004798625665	0.0374624958583255	0.102463688367744	0.1323	0.0806	0.0019	0.0014	0.0046	0.0013	0.0012	0.0199	0.139	0.0039	0.0053	0.0036	0.0896	0.0089	0.0029	0.0011	0.0018	0.1522	0.0914	0.0054	0.0074	0.0027	0.0188	0.0046	0.0076	0.2081
17	rs75005044	21793607	1.29	0.0334881679242526	1.88	0.0367535648830228	0.0353753670849783	0.106845058101914	0.1324	0.0807	0.0019	0.0013	0.0046	0.0013	0.0012	0.0198	0.1391	0.0039	0.0052	0.0036	0.0895	0.0089	0.0028	0.0011	0.0018	0.1524	0.0913	0.0054	0.0074	0.0027	0.0188	0.0046	0.0076	0.2081
17	rs1076066	21793897	1.29	0.0334881679242526	1.88	0.0367535648830228	0.035466082938844	0.108516761928989	0.1324	0.0807	0.0019	0.0013	0.0046	0.0013	0.0012	0.0198	0.1391	0.0039	0.0052	0.0036	0.0895	0.0089	0.0028	0.0011	0.0018	0.1525	0.0913	0.0054	0.0074	0.0027	0.0188	0.0045	0.0076	0.2081
17	rs75282996	21798121	1.29	0.0334881679242526	1.87	0.04181310425502	0.0292033746725591	0.121192531147954	0.1327	0.0806	0.002	0.0012	0.0045	0.0011	0.0011	0.0198	0.1395	0.0039	0.0052	0.0035	0.0894	0.0089	0.0028	0.0011	0.0017	0.1528	0.091	0.0054	0.0073	0.0027	0.019	0.0044	0.0077	0.2081
17	rs17052381	21798919	1.29	0.0334881679242526	1.87	0.04181310425502	0.0287754388268347	0.122594449126753	0.1327	0.0806	0.002	0.0012	0.0045	0.0011	0.0011	0.0198	0.1396	0.0038	0.0052	0.0035	0.0893	0.009	0.0028	0.0011	0.0017	0.1528	0.0909	0.0054	0.0073	0.0027	0.019	0.0044	0.0077	0.2081
17	rs12949684	21803728	1.29	0.0334881679242526	1.87	0.04181310425502	0.0238435269312032	0.138866829495454	0.1332	0.0805	0.002	9e-04	0.0044	9e-04	0.0011	0.0197	0.1404	0.0038	0.0052	0.0034	0.0893	0.009	0.0028	0.001	0.0017	0.1533	0.0906	0.0054	0.0071	0.0026	0.0191	0.0042	0.0078	0.2082
17	Affx-13672226	21807097	1.29	0.0334881679242526	1.86	0.047416592333268	0.0232126451057134	0.145451359012287	0.1332	0.0805	0.0021	9e-04	0.0044	9e-04	0.0011	0.0197	0.1404	0.0038	0.0052	0.0034	0.0892	0.009	0.0028	9e-04	0.0016	0.1534	0.0906	0.0054	0.0071	0.0026	0.0191	0.0042	0.0078	0.2082
17	rs1871323	21810779	1.29	0.0334881679242526	1.86	0.047416592333268	0.0225938427815182	0.147796083879791	0.1332	0.0805	0.0021	9e-04	0.0044	9e-04	0.0011	0.0197	0.1405	0.0037	0.0052	0.0034	0.0893	0.009	0.0028	9e-04	0.0016	0.1535	0.0905	0.0054	0.007	0.0026	0.0191	0.0042	0.0078	0.2083
17	rs117474622	21830267	1.29	0.0334881679242526	1.86	0.047416592333268	0.0224058538521823	0.160591050923285	0.1333	0.0807	0.002	8e-04	0.0044	9e-04	0.0011	0.0197	0.1404	0.0033	0.0052	0.0032	0.0899	0.0091	0.0027	9e-04	0.0016	0.1537	0.0905	0.0055	0.007	0.0026	0.0191	0.004	0.0077	0.2084
17	rs17052396	21835272	1.29	0.0334881679242526	1.86	0.047416592333268	0.0224715213904364	0.163214604267498	0.1333	0.0807	0.002	8e-04	0.0044	9e-04	0.0011	0.0197	0.1404	0.0033	0.0052	0.0032	0.0899	0.0091	0.0027	9e-04	0.0016	0.1537	0.0905	0.0055	0.007	0.0026	0.0191	0.004	0.0077	0.2084
17	rs117487435	21882982	1.29	0.0334881679242526	1.86	0.047416592333268	0.0178007218610937	0.180677020444862	0.1338	0.0807	0.0019	7e-04	0.0043	8e-04	0.001	0.0196	0.1407	0.0032	0.0052	0.0031	0.0898	0.0091	0.0026	8e-04	0.0014	0.1535	0.0906	0.0055	0.0069	0.0027	0.0192	0.0039	0.0082	0.2083
17	rs8066357	21913814	1.29	0.0334881679242526	1.86	0.047416592333268	0.0156510215498156	0.184527396608392	0.1339	0.0807	0.0019	7e-04	0.0043	8e-04	0.001	0.0196	0.1408	0.0032	0.0051	0.003	0.0898	0.0089	0.0026	8e-04	0.0014	0.1535	0.0906	0.0055	0.0068	0.0027	0.0192	0.0038	0.0082	0.2086
17	rs56224823	21917251	1.29	0.0334881679242526	1.86	0.047416592333268	0.0156221815467013	0.184629097908098	0.1339	0.0807	0.0019	7e-04	0.0043	8e-04	0.001	0.0196	0.1408	0.0032	0.0051	0.003	0.0898	0.0089	0.0026	8e-04	0.0014	0.1535	0.0906	0.0055	0.0068	0.0027	0.0192	0.0038	0.0082	0.2086
17	rs12941214	21952568	1.29	0.0334881679242526	1.86	0.047416592333268	0.0161694883922513	0.223961150903986	0.134	0.0807	0.0018	7e-04	0.0042	7e-04	9e-04	0.0199	0.1409	0.0032	0.0051	0.0029	0.0903	0.0089	0.0025	7e-04	0.0014	0.154	0.0908	0.0056	0.0067	0.0026	0.0191	0.0035	0.0083	0.2084
17	rs17735559	21953375	1.29	0.0334881679242526	1.86	0.047416592333268	0.0161768798220558	0.223961150903986	0.134	0.0807	0.0018	7e-04	0.0042	7e-04	9e-04	0.0199	0.1409	0.0032	0.0051	0.0029	0.0903	0.0089	0.0025	7e-04	0.0014	0.154	0.0908	0.0056	0.0067	0.0026	0.0191	0.0035	0.0083	0.2084
17	rs73320011	21960452	1.29	0.0334881679242526	1.86	0.047416592333268	0.0161030773066097	0.227223649507809	0.134	0.0807	0.0018	7e-04	0.0042	7e-04	9e-04	0.02	0.1409	0.0032	0.0051	0.0029	0.0903	0.0089	0.0025	7e-04	0.0013	0.154	0.0908	0.0056	0.0067	0.0026	0.0191	0.0034	0.0083	0.2083
17	rs62051367	21961959	1.29	0.0334881679242526	1.86	0.047416592333268	0.0161030773066097	0.226678834282372	0.134	0.0807	0.0018	7e-04	0.0042	7e-04	9e-04	0.02	0.1409	0.0032	0.0051	0.0029	0.0903	0.0089	0.0025	7e-04	0.0013	0.154	0.0908	0.0056	0.0067	0.0026	0.0191	0.0034	0.0083	0.2083
17	rs117736500	21964613	1.29	0.0334881679242526	1.86	0.047416592333268	0.016088346591761	0.22591680768876	0.134	0.0807	0.0018	7e-04	0.0042	7e-04	9e-04	0.02	0.1409	0.0032	0.0051	0.0029	0.0903	0.0089	0.0025	7e-04	0.0013	0.154	0.0908	0.0056	0.0066	0.0026	0.0191	0.0034	0.0083	0.2083
17	rs77123968	21986019	1.29	0.0334881679242526	1.86	0.047416592333268	0.0163029148294025	0.232695058797546	0.1348	0.0805	0.0016	7e-04	0.0039	7e-04	9e-04	0.0201	0.1413	0.0031	0.0046	0.0028	0.0908	0.0091	0.0026	7e-04	0.0013	0.1543	0.0907	0.0054	0.0064	0.0027	0.019	0.0031	0.0089	0.2077
17	rs72847852	21987105	1.29	0.0334881679242526	1.86	0.047416592333268	0.0163475697180589	0.232695058797546	0.1348	0.0805	0.0016	7e-04	0.0039	7e-04	9e-04	0.0201	0.1413	0.0031	0.0046	0.0028	0.0908	0.0091	0.0026	7e-04	0.0013	0.1543	0.0907	0.0054	0.0064	0.0027	0.019	0.0031	0.0089	0.2076
17	rs75645384	21989241	1.29	0.0334881679242526	1.86	0.047416592333268	0.0164147205921961	0.232804915938675	0.1348	0.0805	0.0016	7e-04	0.0039	7e-04	9e-04	0.0201	0.1413	0.0031	0.0046	0.0028	0.0908	0.0091	0.0026	7e-04	0.0013	0.1543	0.0907	0.0054	0.0063	0.0027	0.0189	0.0031	0.0089	0.2076
17	rs75378953	21989903	1.29	0.0334881679242526	1.87	0.04181310425502	0.0164296705035535	0.232804915938675	0.1348	0.0805	0.0016	7e-04	0.0039	7e-04	9e-04	0.0201	0.1413	0.0031	0.0046	0.0028	0.0908	0.0091	0.0026	7e-04	0.0013	0.1543	0.0907	0.0054	0.0063	0.0027	0.0189	0.0031	0.0089	0.2076
17	rs2019563	22010578	1.29	0.0334881679242526	1.87	0.04181310425502	0.0173217783205861	0.239426796864417	0.1351	0.0804	0.0016	7e-04	0.0039	6e-04	9e-04	0.0201	0.1414	0.0031	0.0046	0.0028	0.0909	0.0092	0.0026	7e-04	0.0013	0.1544	0.0907	0.0054	0.0063	0.0027	0.0189	0.003	0.009	0.2076
17	rs7406839	22018916	1.29	0.0334881679242526	1.86	0.047416592333268	0.0214918647647642	0.250931850883349	0.1353	0.0803	0.0015	7e-04	0.0038	6e-04	8e-04	0.0201	0.1415	0.003	0.0045	0.0027	0.091	0.0092	0.0027	7e-04	0.0013	0.1545	0.0905	0.0054	0.0062	0.0028	0.0189	0.0029	0.0091	0.2077
17	rs68130461	22024892	1.28	0.0399545156677779	1.85	0.0536022520271762	0.0212112854249142	0.240314210332583	0.1353	0.0803	0.0015	7e-04	0.0038	6e-04	8e-04	0.0202	0.1415	0.003	0.0045	0.0027	0.091	0.0092	0.0027	8e-04	0.0013	0.1545	0.0902	0.0054	0.0061	0.0028	0.0189	0.0029	0.0091	0.2077
17	rs17808964	22027011	1.28	0.0399545156677779	1.84	0.0604088827715036	0.0211572870778003	0.237876357464678	0.1353	0.0803	0.0016	7e-04	0.0038	6e-04	8e-04	0.0202	0.1415	0.003	0.0045	0.0027	0.091	0.0093	0.0027	9e-04	0.0013	0.1545	0.0901	0.0054	0.0061	0.0029	0.0189	0.0029	0.0091	0.2077
17	rs2738971	22027109	1.28	0.0399545156677779	1.84	0.0604088827715036	0.0211572870778003	0.237876357464678	0.1353	0.0803	0.0016	7e-04	0.0038	6e-04	8e-04	0.0202	0.1415	0.003	0.0045	0.0027	0.091	0.0093	0.0027	9e-04	0.0013	0.1545	0.0901	0.0054	0.0061	0.0029	0.0189	0.0029	0.0091	0.2077
17	rs78710310	22027959	1.28	0.0399545156677779	1.84	0.0604088827715036	0.0211033881777414	0.238097650956508	0.1353	0.0803	0.0016	7e-04	0.0038	6e-04	8e-04	0.0202	0.1415	0.003	0.0045	0.0027	0.091	0.0093	0.0028	9e-04	0.0013	0.1545	0.0901	0.0054	0.0061	0.0029	0.019	0.0029	0.0091	0.2077
17	rs117187705	22028441	1.28	0.0399545156677779	1.84	0.0604088827715036	0.0211482970243258	0.232914789816243	0.1353	0.0803	0.0016	7e-04	0.0038	6e-04	8e-04	0.0202	0.1415	0.003	0.0045	0.0027	0.091	0.0093	0.0028	9e-04	0.0013	0.1545	0.0901	0.0054	0.0061	0.0029	0.019	0.0029	0.0091	0.2077
17	rs17809000	22030411	1.28	0.0399545156677779	1.84	0.0604088827715036	0.0212653833146045	0.241313805565374	0.1353	0.0802	0.0016	7e-04	0.0038	6e-04	8e-04	0.0202	0.1415	0.003	0.0046	0.0027	0.091	0.0093	0.0028	9e-04	0.0013	0.1544	0.0901	0.0054	0.0061	0.0029	0.019	0.003	0.0091	0.2077
17	rs67353165	22030636	1.28	0.0399545156677779	1.84	0.0604088827715036	0.0212744093140074	0.241758495810501	0.1353	0.0802	0.0016	7e-04	0.0038	6e-04	8e-04	0.0202	0.1415	0.003	0.0046	0.0027	0.091	0.0093	0.0028	9e-04	0.0013	0.1544	0.0901	0.0054	0.0061	0.0029	0.019	0.003	0.0091	0.2076
17	rs117909628	22030997	1.28	0.0399545156677779	1.84	0.0604088827715036	0.0212924696177509	0.242092185144619	0.1353	0.0802	0.0016	7e-04	0.0038	6e-04	8e-04	0.0202	0.1415	0.003	0.0046	0.0027	0.091	0.0093	0.0028	9e-04	0.0013	0.1544	0.09	0.0054	0.0061	0.0029	0.019	0.003	0.0091	0.2076
17	rs11651821	22058211	1.28	0.0399545156677779	1.84	0.0604088827715036	0.0214827722075563	0.257712213404858	0.1353	0.0803	0.0017	7e-04	0.004	6e-04	8e-04	0.02	0.141	0.0029	0.0047	0.0027	0.0909	0.0093	0.0028	8e-04	0.0013	0.1536	0.0896	0.0065	0.0061	0.0029	0.0195	0.003	0.0092	0.2073
17	rs75158199	22059383	1.28	0.0399545156677779	1.84	0.0604088827715036	0.0215920663888381	0.258734163767091	0.1352	0.0803	0.0018	7e-04	0.004	6e-04	8e-04	0.02	0.1411	0.0029	0.0047	0.0027	0.091	0.0093	0.0028	8e-04	0.0013	0.1536	0.0896	0.0065	0.0061	0.0029	0.0195	0.003	0.0092	0.2074
17	rs117495614	22068507	1.28	0.0399545156677779	1.84	0.0604088827715036	0.0227071794448648	0.258052722464064	0.1353	0.0804	0.0018	7e-04	0.004	5e-04	8e-04	0.0199	0.1411	0.0029	0.0047	0.0027	0.091	0.0092	0.0029	7e-04	0.0013	0.1535	0.0895	0.0066	0.0061	0.0029	0.0195	0.003	0.0093	0.2074
17	rs58514879	22076098	1.28	0.0399545156677779	1.84	0.0604088827715036	0.0237456772028315	0.26021255155635	0.1353	0.0804	0.0018	7e-04	0.004	5e-04	8e-04	0.0198	0.141	0.0029	0.0047	0.0026	0.091	0.0092	0.003	7e-04	0.0013	0.1534	0.0894	0.0067	0.0061	0.0029	0.0195	0.003	0.0093	0.2074
17	rs17736200	22077692	1.28	0.0399545156677779	1.84	0.0604088827715036	0.0241190434529808	0.256238307610943	0.1353	0.0804	0.0018	7e-04	0.004	5e-04	8e-04	0.0198	0.141	0.0029	0.0047	0.0026	0.091	0.0092	0.003	7e-04	0.0013	0.1534	0.0895	0.0067	0.0061	0.0029	0.0195	0.003	0.0093	0.2074
17	rs932219	22080883	1.28	0.0399545156677779	1.84	0.0604088827715036	0.0250302175136117	0.261693574608818	0.1354	0.0804	0.0018	7e-04	0.004	5e-04	8e-04	0.0198	0.1408	0.0029	0.0047	0.0026	0.0911	0.0092	0.003	7e-04	0.0013	0.1532	0.0895	0.0068	0.0061	0.0029	0.0195	0.003	0.0093	0.2075
17	rs72847883	22083851	1.28	0.0399545156677779	1.84	0.0604088827715036	0.0258305742490381	0.264205897450998	0.1355	0.0804	0.0018	7e-04	0.004	5e-04	8e-04	0.0198	0.1407	0.0029	0.0047	0.0026	0.0912	0.0092	0.003	7e-04	0.0013	0.153	0.0896	0.0068	0.0061	0.0029	0.0195	0.003	0.0093	0.2075
17	rs12453436	22093659	1.28	0.0399545156677779	1.83	0.0678757074061657	0.0294303995945484	0.271326131684675	0.1357	0.0804	0.0018	7e-04	0.004	5e-04	8e-04	0.0198	0.1402	0.0029	0.0047	0.0026	0.0915	0.0092	0.003	7e-04	0.0013	0.1525	0.0898	0.0069	0.0061	0.003	0.0196	0.003	0.0094	0.2077
17	rs117162834	22096701	1.28	0.0399545156677779	1.83	0.0678757074061657	0.0300380330207854	0.271095530975335	0.1358	0.0803	0.0018	7e-04	0.004	5e-04	8e-04	0.0198	0.14	0.0029	0.0047	0.0026	0.0916	0.0092	0.003	7e-04	0.0013	0.1523	0.0898	0.007	0.0062	0.003	0.0196	0.003	0.0094	0.2077
17	rs66849069	22097772	1.28	0.0399545156677779	1.83	0.0678757074061657	0.0302928348449134	0.27121082374264	0.1358	0.0803	0.0018	7e-04	0.004	5e-04	8e-04	0.0198	0.14	0.0029	0.0047	0.0026	0.0916	0.0092	0.003	7e-04	0.0013	0.1523	0.0899	0.007	0.0062	0.003	0.0196	0.003	0.0094	0.2077
17	rs116950464	22116641	1.28	0.0399545156677779	1.83	0.0678757074061657	0.0368063363612075	0.277923629930956	0.1358	0.0803	0.0018	7e-04	0.004	5e-04	8e-04	0.0198	0.1399	0.0029	0.0047	0.0026	0.0916	0.0092	0.0031	8e-04	0.0014	0.1522	0.0897	0.0073	0.0062	0.003	0.0195	0.003	0.0095	0.2076
17	rs73307046	22142299	1.28	0.0399545156677779	1.83	0.0678757074061657	0.0506062268882377	0.292914676860687	0.1358	0.0804	0.0017	7e-04	0.004	5e-04	8e-04	0.0198	0.1398	0.0029	0.0047	0.0026	0.0916	0.0093	0.0031	8e-04	0.0014	0.1519	0.0896	0.0077	0.0063	0.003	0.0195	0.003	0.0096	0.2073
17	rs79138295	22142897	1.28	0.0399545156677779	1.83	0.0678757074061657	0.0508381938257606	0.293032734685178	0.1358	0.0804	0.0017	7e-04	0.004	5e-04	8e-04	0.0198	0.1398	0.0029	0.0047	0.0026	0.0916	0.0093	0.0031	8e-04	0.0014	0.1519	0.0896	0.0077	0.0063	0.003	0.0195	0.003	0.0096	0.2073
17	rs11150730	22145506	1.28	0.0399545156677779	1.83	0.0678757074061657	0.0518236289451127	0.293977715466915	0.1358	0.0804	0.0017	7e-04	0.004	5e-04	8e-04	0.0198	0.1398	0.0029	0.0047	0.0026	0.0916	0.0093	0.0031	8e-04	0.0014	0.1519	0.0896	0.0078	0.0063	0.003	0.0195	0.003	0.0096	0.2073
17	rs116994438	22159080	1.28	0.0399545156677779	1.83	0.0678757074061657	0.0578069250135162	0.296344187027406	0.1358	0.0804	0.0017	7e-04	0.004	5e-04	8e-04	0.0198	0.1398	0.0029	0.0047	0.0026	0.0916	0.0093	0.0031	8e-04	0.0014	0.1518	0.0895	0.0079	0.0063	0.003	0.0195	0.003	0.0097	0.2073
17	rs8080557	22172228	1.28	0.0399545156677779	1.84	0.0604088827715036	0.0680463164875027	0.309941310672402	0.1358	0.0805	0.0017	7e-04	0.004	5e-04	8e-04	0.0198	0.1397	0.0029	0.0047	0.0026	0.0915	0.0093	0.0031	8e-04	0.0014	0.1517	0.0895	0.0081	0.0063	0.003	0.0194	0.003	0.0097	0.2071
17	rs117845554	22179845	1.28	0.0399545156677779	1.84	0.0604088827715036	0.0886994606543486	0.31487581964768	0.1357	0.0806	0.0018	7e-04	0.0039	5e-04	7e-04	0.0198	0.1397	0.003	0.0047	0.0026	0.0914	0.0093	0.0031	8e-04	0.0014	0.1516	0.0895	0.0081	0.0065	0.003	0.0193	0.003	0.01	0.2071
17	rs118171966	22183129	1.28	0.0399545156677779	1.84	0.0604088827715036	0.0894418105494577	0.316082861885231	0.1357	0.0806	0.0018	7e-04	0.0039	5e-04	7e-04	0.0198	0.1397	0.003	0.0047	0.0026	0.0914	0.0093	0.0031	8e-04	0.0014	0.1516	0.0895	0.0081	0.0065	0.003	0.0193	0.003	0.01	0.2071
17	rs74461845	22191763	1.28	0.0399545156677779	1.84	0.0604088827715036	0.0914487316433938	0.317412186352451	0.1357	0.0806	0.0018	7e-04	0.0039	5e-04	7e-04	0.0198	0.1397	0.003	0.0047	0.0026	0.0914	0.0094	0.0031	8e-04	0.0014	0.1516	0.0895	0.0081	0.0065	0.003	0.0193	0.003	0.01	0.2071
17	rs34705075	22192695	1.28	0.0399545156677779	1.84	0.0604088827715036	0.0917656237135862	0.319469837439548	0.1357	0.0806	0.0018	7e-04	0.0039	5e-04	7e-04	0.0198	0.1397	0.003	0.0047	0.0026	0.0914	0.0094	0.0031	8e-04	0.0014	0.1516	0.0895	0.0081	0.0065	0.003	0.0193	0.003	0.01	0.2071
17	rs12942556	22193626	1.28	0.0399545156677779	1.84	0.0604088827715036	0.0899951227402665	0.316445241165028	0.1357	0.0806	0.0018	7e-04	0.0039	5e-04	7e-04	0.0198	0.1398	0.003	0.0047	0.0026	0.0914	0.0094	0.0031	8e-04	0.0014	0.1516	0.0895	0.0081	0.0064	0.003	0.0193	0.003	0.01	0.2071
17	rs62051440	22195937	1.28	0.0399545156677779	1.84	0.0604088827715036	0.0899951227402665	0.314393386162258	0.1357	0.0806	0.0018	7e-04	0.0039	5e-04	7e-04	0.0198	0.1398	0.003	0.0047	0.0026	0.0914	0.0094	0.0031	8e-04	0.0014	0.1516	0.0895	0.0081	0.0064	0.003	0.0193	0.003	0.01	0.2071
17	rs73310862	22198440	1.28	0.0399545156677779	1.84	0.0604088827715036	0.0900433390324201	0.313188263050118	0.1357	0.0806	0.0018	7e-04	0.0039	5e-04	7e-04	0.0198	0.1398	0.003	0.0047	0.0026	0.0914	0.0094	0.0031	8e-04	0.0014	0.1516	0.0895	0.0081	0.0064	0.003	0.0193	0.003	0.01	0.2071
17	rs73314869	22210299	1.28	0.0399545156677779	1.83	0.0678757074061657	0.0893458029842959	0.309101153825317	0.1357	0.0806	0.0018	7e-04	0.0039	5e-04	8e-04	0.0198	0.1398	0.003	0.0047	0.0026	0.0913	0.0093	0.0031	8e-04	0.0014	0.1516	0.0894	0.0081	0.0064	0.003	0.0193	0.003	0.01	0.2071
17	rs117792818	22213895	1.28	0.0399545156677779	1.83	0.0678757074061657	0.0908412702260426	0.312706598670723	0.1356	0.0806	0.0018	7e-04	0.0038	5e-04	8e-04	0.0198	0.14	0.003	0.0047	0.0026	0.0914	0.0093	0.0031	8e-04	0.0014	0.1516	0.0894	0.0081	0.0064	0.003	0.0193	0.003	0.0101	0.207
17	rs57808050	25321819	1.28	0.0399545156677779	1.84	0.0604088827715036	0.0982749144392843	0.311623659583544	0.1353	0.0805	0.0018	8e-04	0.0037	5e-04	8e-04	0.0196	0.1404	0.003	0.0046	0.0025	0.0916	0.0093	0.0032	8e-04	0.0014	0.1515	0.0895	0.0081	0.0064	0.003	0.0195	0.003	0.0102	0.2068
17	rs116996972	25352832	1.28	0.0399545156677779	1.84	0.0604088827715036	0.105199034630645	0.305149596986818	0.1353	0.0806	0.0018	8e-04	0.0036	5e-04	8e-04	0.0197	0.1405	0.003	0.0046	0.0025	0.0915	0.0093	0.0032	8e-04	0.0014	0.1514	0.0896	0.0081	0.0064	0.003	0.0194	0.003	0.0102	0.2067
17	rs117814481	25354665	1.28	0.0399545156677779	1.84	0.0604088827715036	0.105199034630645	0.304552203402415	0.1353	0.0806	0.0018	8e-04	0.0036	5e-04	8e-04	0.0197	0.1405	0.003	0.0046	0.0025	0.0915	0.0093	0.0032	8e-04	0.0014	0.1514	0.0896	0.0081	0.0064	0.003	0.0194	0.003	0.0102	0.2067
17	rs71372317	25362886	1.28	0.0399545156677779	1.84	0.0604088827715036	0.10522562097957	0.304791118788898	0.1353	0.0806	0.0018	8e-04	0.0036	5e-04	8e-04	0.0197	0.1405	0.003	0.0046	0.0025	0.0915	0.0093	0.0032	8e-04	0.0014	0.1514	0.0896	0.0081	0.0064	0.003	0.0194	0.003	0.0102	0.2067
17	rs117577681	25363069	1.28	0.0399545156677779	1.84	0.0604088827715036	0.10522562097957	0.304791118788898	0.1353	0.0806	0.0018	8e-04	0.0036	5e-04	8e-04	0.0197	0.1405	0.003	0.0046	0.0025	0.0915	0.0093	0.0032	8e-04	0.0014	0.1514	0.0896	0.0081	0.0064	0.003	0.0194	0.003	0.0102	0.2067
17	rs1851272	25375753	1.28	0.0399545156677779	1.85	0.0536022520271762	0.103585157213547	0.301213292345333	0.1353	0.0806	0.0018	8e-04	0.0036	5e-04	8e-04	0.0197	0.1406	0.003	0.0046	0.0025	0.0915	0.0093	0.0032	8e-04	0.0014	0.1515	0.0896	0.0081	0.0063	0.003	0.0194	0.003	0.0102	0.2067
17	rs17702342	25390744	1.28	0.0399545156677779	1.85	0.0536022520271762	0.103690509874603	0.300618221720003	0.1353	0.0806	0.0018	8e-04	0.0036	5e-04	8e-04	0.0197	0.1406	0.003	0.0046	0.0025	0.0915	0.0093	0.0032	8e-04	0.0014	0.1515	0.0896	0.0081	0.0063	0.003	0.0194	0.003	0.0102	0.2067
17	rs1402726	25395770	1.28	0.0399545156677779	1.85	0.0536022520271762	0.120917953411099	0.290909901413091	0.1355	0.0806	0.0018	7e-04	0.0036	5e-04	8e-04	0.0196	0.1406	0.003	0.0046	0.0025	0.0915	0.0094	0.0032	8e-04	0.0014	0.1514	0.0896	0.0081	0.0063	0.003	0.0193	0.003	0.0104	0.2066
17	rs2061893	25396146	1.28	0.0399545156677779	1.85	0.0536022520271762	0.130464878880145	0.287382279670815	0.1355	0.0806	0.0018	8e-04	0.0036	5e-04	8e-04	0.0196	0.1406	0.003	0.0046	0.0025	0.0914	0.0094	0.0032	8e-04	0.0013	0.1513	0.0896	0.0081	0.0063	0.0031	0.0193	0.003	0.0104	0.2065
17	rs76679811	25402607	1.28	0.0399545156677779	1.85	0.0536022520271762	0.129345448042708	0.282348958124428	0.1355	0.0806	0.0018	8e-04	0.0036	5e-04	8e-04	0.0196	0.1406	0.003	0.0046	0.0025	0.0913	0.0094	0.0032	8e-04	0.0013	0.1513	0.0896	0.008	0.0063	0.0032	0.0193	0.003	0.0105	0.2066
17	rs75117928	25411658	1.28	0.0399545156677779	1.86	0.047416592333268	0.127901902342141	0.272942033827766	0.1355	0.0807	0.0018	8e-04	0.0035	5e-04	8e-04	0.0196	0.1406	0.003	0.0046	0.0026	0.0913	0.0094	0.0033	8e-04	0.0013	0.1513	0.0896	0.0078	0.0063	0.0032	0.0193	0.0031	0.0105	0.2066
17	rs117014744	25422185	1.28	0.0399545156677779	1.86	0.047416592333268	0.127812006398474	0.273288684295087	0.1355	0.0807	0.0018	8e-04	0.0035	5e-04	8e-04	0.0196	0.1406	0.003	0.0046	0.0026	0.0913	0.0094	0.0033	8e-04	0.0013	0.1513	0.0896	0.0078	0.0063	0.0032	0.0193	0.0031	0.0105	0.2066
17	rs72844634	25422515	1.28	0.0399545156677779	1.86	0.047416592333268	0.129526581129762	0.2738667369774	0.1355	0.0807	0.0018	8e-04	0.0035	5e-04	8e-04	0.0196	0.1406	0.003	0.0046	0.0026	0.0913	0.0093	0.0033	8e-04	0.0013	0.1513	0.0896	0.0078	0.0063	0.0032	0.0193	0.003	0.0105	0.2066
17	rs78481639	25453172	1.28	0.0399545156677779	1.86	0.047416592333268	0.111011342905654	0.263748554311803	0.1355	0.081	0.0018	7e-04	0.0035	5e-04	8e-04	0.0196	0.1406	0.0031	0.0046	0.0027	0.0911	0.0093	0.0033	8e-04	0.0013	0.1513	0.0898	0.0073	0.0063	0.0033	0.0193	0.0031	0.0105	0.2066
17	rs76050530	25460284	1.28	0.0399545156677779	1.86	0.047416592333268	0.110928907908136	0.263177223189051	0.1355	0.081	0.0018	7e-04	0.0035	5e-04	8e-04	0.0196	0.1406	0.0031	0.0046	0.0027	0.0911	0.0093	0.0033	8e-04	0.0013	0.1513	0.0898	0.0073	0.0063	0.0033	0.0193	0.0031	0.0105	0.2066
17	rs17702914	25460568	1.28	0.0399545156677779	1.86	0.047416592333268	0.111203838246846	0.263405709233921	0.1355	0.081	0.0018	7e-04	0.0035	5e-04	8e-04	0.0196	0.1406	0.0031	0.0047	0.0027	0.0912	0.0093	0.0033	9e-04	0.0013	0.1511	0.0898	0.0073	0.0063	0.0033	0.0193	0.0031	0.0105	0.2066
17	rs79523353	25469565	1.28	0.0399545156677779	1.86	0.047416592333268	0.110873972242841	0.260440229975019	0.1355	0.081	0.0019	7e-04	0.0036	5e-04	8e-04	0.0196	0.1406	0.0031	0.0047	0.0027	0.0911	0.0093	0.0033	9e-04	0.0014	0.151	0.0898	0.0073	0.0063	0.0033	0.0193	0.0031	0.0105	0.2066
17	rs62056344	25472176	1.28	0.0399545156677779	1.86	0.047416592333268	0.110819053376275	0.261123639113878	0.1355	0.081	0.0019	7e-04	0.0036	5e-04	8e-04	0.0196	0.1406	0.0031	0.0047	0.0027	0.0911	0.0093	0.0033	9e-04	0.0014	0.151	0.0898	0.0073	0.0063	0.0033	0.0193	0.0031	0.0105	0.2066
17	rs72844659	25478073	1.28	0.0399545156677779	1.86	0.047416592333268	0.109969958410794	0.260895773789267	0.1356	0.081	0.0019	7e-04	0.0036	5e-04	8e-04	0.0196	0.1406	0.0031	0.0047	0.0027	0.0911	0.0093	0.0033	9e-04	0.0014	0.151	0.0898	0.0073	0.0063	0.0033	0.0193	0.0031	0.0105	0.2065
17	rs79786666	25485020	1.27	0.0473888655537761	1.86	0.047416592333268	0.104747705347177	0.253524251043668	0.1357	0.0811	0.0019	7e-04	0.0036	4e-04	8e-04	0.0196	0.1406	0.0031	0.0047	0.0027	0.0911	0.0093	0.0034	9e-04	0.0014	0.151	0.0899	0.0071	0.0063	0.0032	0.0193	0.0031	0.0105	0.2065
17	rs72844666	25490482	1.27	0.0473888655537761	1.86	0.047416592333268	0.104694687077815	0.253411363149183	0.1357	0.0811	0.0019	7e-04	0.0036	4e-04	8e-04	0.0196	0.1406	0.0031	0.0047	0.0027	0.0911	0.0093	0.0034	9e-04	0.0014	0.151	0.0899	0.0071	0.0063	0.0032	0.0193	0.0031	0.0105	0.2066
17	rs74386729	25501323	1.27	0.0473888655537761	1.86	0.047416592333268	0.105305405076623	0.253863009859626	0.1358	0.0811	0.0019	7e-04	0.0036	4e-04	8e-04	0.0196	0.1406	0.0031	0.0047	0.0027	0.0911	0.0093	0.0034	9e-04	0.0014	0.151	0.0899	0.0071	0.0063	0.0032	0.0193	0.0031	0.0105	0.2066
17	rs4795519	25541278	1.27	0.0473888655537761	1.86	0.047416592333268	0.106667486889427	0.25284716171274	0.1358	0.0811	0.0018	7e-04	0.0035	4e-04	8e-04	0.0196	0.1406	0.0031	0.0046	0.0027	0.0911	0.0093	0.0034	9e-04	0.0014	0.151	0.0899	0.0071	0.0063	0.0031	0.0193	0.0031	0.0105	0.2066
17	rs72844685	25543027	1.28	0.0399545156677779	1.88	0.0367535648830228	0.114255822828083	0.235777369120738	0.1359	0.0813	0.0018	8e-04	0.0035	4e-04	8e-04	0.0196	0.1409	0.0031	0.0047	0.0027	0.0915	0.0094	0.0034	9e-04	0.0013	0.1505	0.0896	0.0069	0.0061	0.0031	0.0193	0.003	0.0105	0.2068
17	rs117741459	25545220	1.28	0.0399545156677779	1.88	0.0367535648830228	0.133858196465245	0.241424953590957	0.1361	0.0816	0.0018	8e-04	0.0034	4e-04	8e-04	0.0196	0.1415	0.0031	0.0047	0.0027	0.0918	0.0095	0.0034	0.001	0.0013	0.15	0.0892	0.0066	0.006	0.003	0.0192	0.0028	0.0106	0.2068
17	rs8077978	25551556	1.28	0.0399545156677779	1.89	0.0322004798625665	0.137773831747193	0.243651343463294	0.1361	0.0816	0.0018	8e-04	0.0034	4e-04	8e-04	0.0196	0.1416	0.0031	0.0047	0.0027	0.0919	0.0095	0.0035	0.001	0.0013	0.15	0.0891	0.0065	0.006	0.003	0.0192	0.0028	0.0106	0.2068
17	rs111316179	25564483	1.28	0.0399545156677779	1.94	0.0157887033265428	0.138024735310606	0.23072049778309	0.136	0.0817	0.0018	8e-04	0.0034	4e-04	8e-04	0.0196	0.1417	0.0031	0.0047	0.0027	0.092	0.0095	0.0035	0.001	0.0013	0.1501	0.0889	0.0065	0.006	0.003	0.0192	0.0028	0.0106	0.2068
17	rs111746919	25564762	1.28	0.0399545156677779	1.95	0.0135455391204581	0.137993357390402	0.230830052828632	0.136	0.0817	0.0018	8e-04	0.0034	4e-04	8e-04	0.0196	0.1417	0.0031	0.0047	0.0027	0.092	0.0095	0.0035	0.001	0.0013	0.1501	0.0889	0.0065	0.006	0.003	0.0191	0.0028	0.0106	0.2068
17	rs11080110	25566997	1.28	0.0399545156677779	1.95	0.0135455391204581	0.13717903308594	0.231268441210747	0.136	0.0817	0.0018	8e-04	0.0034	4e-04	8e-04	0.0196	0.1417	0.0031	0.0047	0.0027	0.0921	0.0095	0.0035	0.001	0.0013	0.1502	0.0887	0.0065	0.006	0.003	0.0191	0.0028	0.0106	0.2068
17	rs12602978	25567080	1.28	0.0399545156677779	1.94	0.0157887033265428	0.137210299781596	0.231378080331614	0.136	0.0817	0.0018	8e-04	0.0034	4e-04	8e-04	0.0196	0.1417	0.0031	0.0047	0.0027	0.0921	0.0095	0.0035	0.001	0.0013	0.1502	0.0887	0.0065	0.006	0.003	0.0191	0.0028	0.0106	0.2068
17	rs78516326	25570843	1.28	0.0399545156677779	1.94	0.0157887033265428	0.122780416089261	0.222768759221642	0.1361	0.0817	0.0018	8e-04	0.0034	4e-04	8e-04	0.0196	0.1416	0.0031	0.0047	0.0027	0.0922	0.0096	0.0035	0.001	0.0013	0.1503	0.0887	0.0064	0.006	0.003	0.0191	0.0028	0.0104	0.2066
17	rs7213945	25573941	1.28	0.0399545156677779	1.94	0.0157887033265428	0.115744513325208	0.217482568807667	0.1365	0.0817	0.0018	8e-04	0.0034	4e-04	8e-04	0.0196	0.1413	0.0031	0.0047	0.0027	0.0926	0.0096	0.0035	0.001	0.0013	0.1503	0.0885	0.0063	0.006	0.003	0.0192	0.0029	0.0103	0.2062
17	rs72845611	25574704	1.28	0.0399545156677779	1.94	0.0157887033265428	0.079403815574154	0.191898573815898	0.1356	0.0823	0.0019	9e-04	0.0036	5e-04	9e-04	0.0195	0.1419	0.0032	0.0049	0.0028	0.0921	0.0099	0.0036	0.001	0.0014	0.1507	0.0882	0.0056	0.0059	0.0031	0.0191	0.0032	0.01	0.206
17	rs78963647	25575844	1.27	0.0473888655537761	1.94	0.0157887033265428	0.0773296545097356	0.163214604267498	0.1346	0.0828	0.002	0.001	0.0038	6e-04	0.001	0.0193	0.1427	0.0032	0.0053	0.0029	0.0917	0.0102	0.0036	9e-04	0.0015	0.1515	0.0875	0.0045	0.0059	0.0032	0.0189	0.0037	0.0096	0.2056
17	rs9905895	25585820	1.26	0.0558850734446599	1.95	0.0135455391204581	0.0937309952915993	0.1593332279395	0.1342	0.0831	0.002	0.0011	0.0038	6e-04	0.0011	0.0192	0.1431	0.0032	0.0054	0.003	0.0916	0.0104	0.0036	9e-04	0.0015	0.1518	0.0871	0.0041	0.0059	0.0033	0.0188	0.0038	0.0095	0.2054
17	rs7220080	25589184	1.26	0.0558850734446599	1.95	0.0135455391204581	0.0947235469556734	0.159140027848149	0.1342	0.0831	0.002	0.0011	0.0038	6e-04	0.0011	0.0192	0.1431	0.0032	0.0054	0.003	0.0916	0.0104	0.0036	9e-04	0.0015	0.1518	0.0871	0.0041	0.0059	0.0033	0.0188	0.0038	0.0095	0.2054
17	rs75493036	25590426	1.26	0.0558850734446599	1.94	0.0157887033265428	0.0949228478101665	0.159140027848149	0.1341	0.0831	0.002	0.0011	0.0038	6e-04	0.0011	0.0192	0.1431	0.0032	0.0054	0.003	0.0916	0.0104	0.0037	9e-04	0.0015	0.1518	0.0871	0.0041	0.0059	0.0033	0.0188	0.0038	0.0095	0.2054
17	rs12306	25622111	1.26	0.0558850734446599	1.95	0.0135455391204581	0.105305405076623	0.143027266924976	0.133	0.0835	0.0021	0.0011	0.0038	6e-04	0.0011	0.0192	0.1428	0.0033	0.0055	0.003	0.091	0.0104	0.0037	0.001	0.0016	0.1533	0.0868	0.0042	0.0058	0.0035	0.0188	0.0042	0.0095	0.2046
17	rs6561	25628820	1.26	0.0558850734446599	1.93	0.0183364304120797	0.101284252444682	0.141913448067169	0.133	0.0833	0.0021	0.0011	0.0038	7e-04	0.0011	0.0192	0.1428	0.0034	0.0055	0.0031	0.0909	0.0105	0.0037	0.001	0.0016	0.1532	0.087	0.0042	0.0058	0.0035	0.0188	0.0042	0.0095	0.2046
17	rs74496885	25633153	1.26	0.0558850734446599	1.93	0.0183364304120797	0.101206380257631	0.140248667790305	0.133	0.0833	0.0021	0.0011	0.0038	7e-04	0.0011	0.0192	0.1428	0.0034	0.0055	0.0031	0.0909	0.0105	0.0037	0.001	0.0016	0.1532	0.087	0.0042	0.0058	0.0035	0.0188	0.0042	0.0095	0.2046
17	rs33949241	25636449	1.25	0.0655389160366862	1.93	0.0183364304120797	0.10131021815133	0.139879689446341	0.133	0.0833	0.0021	0.0011	0.0038	7e-04	0.0011	0.0192	0.1428	0.0034	0.0055	0.0031	0.0909	0.0105	0.0037	0.001	0.0016	0.1532	0.087	0.0042	0.0058	0.0035	0.0188	0.0042	0.0095	0.2046
17	rs117791179	25653589	1.25	0.0655389160366862	1.93	0.0183364304120797	0.12679586198544	0.131492025040899	0.1327	0.0833	0.0022	0.0012	0.0038	7e-04	0.0011	0.0192	0.1428	0.0034	0.0055	0.0031	0.0904	0.0106	0.0039	0.001	0.0016	0.153	0.0867	0.0041	0.0058	0.0037	0.0189	0.0043	0.0095	0.2046
17	rs72845644	25656096	1.25	0.0655389160366862	1.93	0.0183364304120797	0.132200827456727	0.122506652000453	0.1324	0.0834	0.0022	0.0013	0.0038	7e-04	0.0012	0.0193	0.1429	0.0034	0.0055	0.0032	0.09	0.0107	0.0039	0.001	0.0016	0.153	0.0864	0.0041	0.0058	0.0038	0.0189	0.0043	0.0096	0.2047
17	rs79730408	25660376	1.25	0.0655389160366862	1.92	0.0212190116555535	0.140707503213311	0.118320283111515	0.1322	0.0836	0.0023	0.0014	0.0039	8e-04	0.0012	0.0194	0.143	0.0034	0.0055	0.0032	0.0896	0.0107	0.0039	0.0011	0.0017	0.153	0.0862	0.0041	0.0058	0.0038	0.019	0.0044	0.0096	0.2048
17	rs12948143	25665838	1.25	0.0655389160366862	1.89	0.0322004798625665	0.142204201636266	0.119448674213855	0.1321	0.0836	0.0023	0.0014	0.0039	8e-04	0.0012	0.0194	0.143	0.0034	0.0055	0.0032	0.0894	0.0108	0.0039	0.0011	0.0017	0.153	0.0861	0.0041	0.0058	0.0038	0.019	0.0044	0.0096	0.2049
17	rs322197	25681284	1.25	0.0655389160366862	1.88	0.0367535648830228	0.13912565852064	0.112314398867816	0.1318	0.0836	0.0023	0.0014	0.0039	9e-04	0.0012	0.0194	0.1432	0.0035	0.0055	0.0034	0.0894	0.0108	0.0039	0.0011	0.0017	0.1528	0.0859	0.0041	0.0058	0.0038	0.019	0.0045	0.0097	0.2048
17	rs62058596	25681793	1.25	0.0655389160366862	1.88	0.0367535648830228	0.140612290605627	0.111635612519984	0.1317	0.0836	0.0023	0.0014	0.0039	9e-04	0.0012	0.0194	0.1432	0.0035	0.0055	0.0034	0.0894	0.0108	0.0039	0.0011	0.0017	0.1528	0.0859	0.0041	0.0058	0.0038	0.019	0.0045	0.0097	0.2048
17	rs74858876	25686461	1.23	0.0887081089854507	1.87	0.04181310425502	0.119101537157303	0.119014199330991	0.13	0.0834	0.0023	0.0015	0.0042	0.001	0.0012	0.0194	0.1441	0.0037	0.0056	0.0034	0.089	0.0105	0.0039	0.0012	0.0017	0.1525	0.086	0.0042	0.0062	0.0036	0.0192	0.0048	0.0106	0.2042
17	rs55972629	25690562	1.23	0.0887081089854507	1.87	0.04181310425502	0.119216365790635	0.119101046523884	0.13	0.0834	0.0023	0.0015	0.0042	0.001	0.0012	0.0194	0.1441	0.0037	0.0056	0.0034	0.089	0.0105	0.0039	0.0012	0.0017	0.1525	0.086	0.0042	0.0062	0.0036	0.0192	0.0048	0.0106	0.2042
17	rs11080143	25691296	1.23	0.0887081089854507	1.87	0.04181310425502	0.118328213815052	0.122682269843163	0.1299	0.0834	0.0023	0.0015	0.0042	0.001	0.0012	0.0194	0.1441	0.0037	0.0056	0.0034	0.089	0.0105	0.0039	0.0012	0.0017	0.1525	0.086	0.0042	0.0062	0.0036	0.0193	0.0049	0.0106	0.2041
17	rs7209640	25712606	1.23	0.0887081089854507	1.86	0.047416592333268	0.117671887708846	0.144703912858457	0.1294	0.0834	0.0023	0.0015	0.0043	0.001	0.0012	0.0194	0.1442	0.0037	0.0057	0.0035	0.0891	0.0106	0.0038	0.0012	0.0017	0.1528	0.086	0.0042	0.0062	0.0036	0.0194	0.0048	0.0107	0.2036
17	rs78776724	25716662	1.23	0.0887081089854507	1.86	0.047416592333268	0.11733034405262	0.143678453793877	0.1294	0.0834	0.0023	0.0015	0.0043	0.001	0.0012	0.0194	0.1442	0.0037	0.0057	0.0035	0.0891	0.0106	0.0038	0.0012	0.0017	0.1528	0.086	0.0042	0.0062	0.0036	0.0194	0.0048	0.0107	0.2036
17	rs12452066	25721747	1.23	0.0887081089854507	1.85	0.0536022520271762	0.114788142754782	0.143957862252959	0.1293	0.0834	0.0023	0.0015	0.0043	0.001	0.0012	0.0194	0.1442	0.0037	0.0057	0.0035	0.0891	0.0106	0.0038	0.0012	0.0017	0.1528	0.086	0.0042	0.0062	0.0036	0.0194	0.0048	0.0107	0.2036
17	rs11650743	25734161	1.23	0.0887081089854507	1.85	0.0536022520271762	0.105811577141659	0.157501188250261	0.1291	0.0833	0.0024	0.0015	0.0045	0.001	0.0012	0.0194	0.1443	0.0037	0.0057	0.0035	0.089	0.0107	0.0038	0.0012	0.0017	0.153	0.0859	0.0042	0.0063	0.0036	0.0194	0.0048	0.0108	0.2035
17	rs34474954	25736347	1.23	0.0887081089854507	1.85	0.0536022520271762	0.108121546312747	0.153859779379064	0.1292	0.0832	0.0024	0.0015	0.0045	0.001	0.0012	0.0194	0.1443	0.0037	0.0057	0.0035	0.089	0.0107	0.0038	0.0012	0.0017	0.153	0.0858	0.0043	0.0063	0.0036	0.0194	0.0047	0.0108	0.2035
17	rs112698696	25745048	1.23	0.0887081089854507	1.85	0.0536022520271762	0.113001130365796	0.159140027848149	0.1293	0.0831	0.0023	0.0015	0.0045	0.001	0.0012	0.0193	0.1444	0.0037	0.0058	0.0034	0.089	0.0107	0.0038	0.0012	0.0017	0.1531	0.0858	0.0043	0.0063	0.0036	0.0194	0.0047	0.0109	0.2035
17	rs62055312	25748871	1.22	0.102418512327744	1.85	0.0536022520271762	0.118614270439952	0.168604988694513	0.1295	0.0827	0.0023	0.0015	0.0045	0.001	0.0012	0.0193	0.1448	0.0036	0.0058	0.0034	0.0889	0.0108	0.0037	0.0012	0.0016	0.1531	0.0857	0.0042	0.0064	0.0035	0.0194	0.0047	0.0109	0.2036
17	rs1993831	25749382	1.22	0.102418512327744	1.85	0.0536022520271762	0.118900749898775	0.168112418281161	0.1295	0.0827	0.0023	0.0015	0.0045	0.001	0.0012	0.0193	0.1448	0.0036	0.0058	0.0034	0.0889	0.0108	0.0037	0.0012	0.0016	0.1531	0.0857	0.0042	0.0064	0.0035	0.0194	0.0047	0.0109	0.2036
17	rs112437747	25749547	1.22	0.102418512327744	1.85	0.0536022520271762	0.118814761657872	0.167620352585726	0.1295	0.0827	0.0023	0.0015	0.0045	0.001	0.0012	0.0193	0.1448	0.0036	0.0058	0.0034	0.0889	0.0108	0.0037	0.0012	0.0016	0.1531	0.0857	0.0042	0.0064	0.0035	0.0194	0.0047	0.0109	0.2036
17	rs72847721	25750945	1.22	0.102418512327744	1.85	0.0536022520271762	0.117956972181314	0.16722706395609	0.1295	0.0827	0.0023	0.0015	0.0045	0.001	0.0012	0.0193	0.1448	0.0036	0.0058	0.0034	0.0889	0.0108	0.0037	0.0012	0.0016	0.1532	0.0857	0.0043	0.0064	0.0035	0.0194	0.0047	0.0109	0.2036
17	rs111809181	25757087	1.22	0.102418512327744	1.84	0.0604088827715036	0.111948248885155	0.167030541089163	0.1296	0.0825	0.0023	0.0015	0.0045	0.001	0.0012	0.0193	0.1449	0.0036	0.0058	0.0034	0.0887	0.0107	0.0037	0.0012	0.0016	0.1532	0.0856	0.0044	0.0065	0.0035	0.0195	0.0047	0.0109	0.2035
17	rs75258876	25758564	1.22	0.102418512327744	1.84	0.0604088827715036	0.11183777249577	0.167423667805137	0.1296	0.0825	0.0023	0.0015	0.0045	0.001	0.0012	0.0193	0.1449	0.0036	0.0058	0.0034	0.0887	0.0107	0.0037	0.0012	0.0016	0.1532	0.0856	0.0044	0.0065	0.0035	0.0195	0.0047	0.0109	0.2035
17	rs75917823	25760782	1.22	0.102418512327744	1.83	0.0678757074061657	0.111176326310217	0.169492884817012	0.1296	0.0825	0.0023	0.0015	0.0045	0.001	0.0012	0.0193	0.145	0.0036	0.0058	0.0034	0.0887	0.0107	0.0037	0.0012	0.0016	0.1532	0.0856	0.0044	0.0065	0.0035	0.0195	0.0047	0.0109	0.2035
17	rs9907704	25761092	1.22	0.102418512327744	1.83	0.0678757074061657	0.110928907908136	0.171372673444285	0.1296	0.0825	0.0023	0.0015	0.0045	0.001	0.0012	0.0193	0.145	0.0036	0.0058	0.0034	0.0887	0.0107	0.0037	0.0012	0.0016	0.1532	0.0856	0.0044	0.0065	0.0035	0.0195	0.0047	0.0109	0.2035
17	rs2872467	25770108	1.22	0.102418512327744	1.83	0.0678757074061657	0.111754959341543	0.182598724583481	0.1293	0.0823	0.0023	0.0015	0.0045	0.001	0.0012	0.0193	0.145	0.0036	0.0058	0.0034	0.0884	0.0107	0.0034	0.0012	0.0016	0.1535	0.086	0.0043	0.0066	0.0036	0.0196	0.0046	0.0109	0.2037
17	rs883127	25785742	1.21	0.117675403133419	1.83	0.0678757074061657	0.13195634963902	0.25975738187356	0.1306	0.0808	0.0023	0.0014	0.0049	0.0011	0.0012	0.0191	0.1446	0.0034	0.006	0.0034	0.0856	0.011	0.0033	0.0015	0.0016	0.1546	0.0864	0.0044	0.007	0.0036	0.02	0.0042	0.0115	0.2038
17	rs80235309	25788866	1.21	0.117675403133419	1.83	0.0678757074061657	0.116961024814799	0.250931850883349	0.131	0.0806	0.0023	0.0014	0.0049	0.001	0.0012	0.0188	0.1449	0.0034	0.006	0.0034	0.0857	0.0107	0.0033	0.0015	0.0017	0.1547	0.0864	0.0044	0.0071	0.0037	0.0199	0.0042	0.0115	0.2037
17	rs4795678	25789742	1.21	0.117675403133419	1.82	0.0760422202337298	0.112890014686364	0.250369401154829	0.131	0.0806	0.0023	0.0014	0.0049	0.001	0.0012	0.0188	0.145	0.0034	0.006	0.0034	0.0857	0.0107	0.0033	0.0015	0.0017	0.1548	0.0864	0.0044	0.0071	0.0037	0.0198	0.0042	0.0115	0.2037
17	rs73270198	25796742	1.21	0.117675403133419	1.82	0.0760422202337298	0.0883893197394263	0.249357999179389	0.1314	0.0805	0.0022	0.0014	0.0053	0.001	0.0012	0.0185	0.1444	0.0034	0.0059	0.0034	0.0855	0.0107	0.0032	0.0014	0.0017	0.1556	0.0862	0.0044	0.0071	0.0036	0.0199	0.0042	0.0114	0.2037
17	rs78316167	25801960	1.21	0.117675403133419	1.82	0.0760422202337298	0.0872028890568597	0.25284716171274	0.1316	0.0805	0.0022	0.0014	0.0054	0.001	0.0012	0.0185	0.1442	0.0034	0.0058	0.0033	0.0854	0.0107	0.0031	0.0014	0.0017	0.1557	0.0864	0.0044	0.0072	0.0036	0.02	0.0042	0.0114	0.2038
17	rs118011591	25805337	1.21	0.117675403133419	1.82	0.0760422202337298	0.0873683764560646	0.254427924721976	0.1316	0.0805	0.0022	0.0014	0.0054	0.001	0.0012	0.0185	0.1441	0.0034	0.0058	0.0033	0.0854	0.0107	0.0031	0.0014	0.0017	0.1557	0.0864	0.0044	0.0072	0.0036	0.02	0.0042	0.0114	0.2038
17	rs10083891	25819213	1.21	0.117675403133419	1.82	0.0760422202337298	0.0852558634117956	0.27908610919341	0.1318	0.0805	0.0021	0.0014	0.0055	0.001	0.0012	0.0185	0.1437	0.0034	0.0057	0.0032	0.0853	0.0107	0.003	0.0014	0.0017	0.1559	0.0866	0.0044	0.0073	0.0035	0.02	0.0042	0.0114	0.2039
17	rs17778066	25822705	1.21	0.117675403133419	1.82	0.0760422202337298	0.0853956744013605	0.28001716471745	0.1318	0.0805	0.0021	0.0014	0.0055	0.001	0.0012	0.0185	0.1437	0.0034	0.0057	0.0032	0.0853	0.0107	0.003	0.0014	0.0017	0.1559	0.0866	0.0044	0.0073	0.0035	0.02	0.0042	0.0114	0.2039
17	rs2008050	25826384	1.21	0.117675403133419	1.82	0.0760422202337298	0.0859797922582337	0.281065738439562	0.1317	0.0804	0.0022	0.0016	0.0055	0.001	0.0012	0.0185	0.1435	0.0034	0.0059	0.0032	0.0853	0.0107	0.003	0.0018	0.0017	0.1558	0.0867	0.0045	0.0073	0.0035	0.0201	0.0042	0.0114	0.2031
17	rs72847754	25831836	1.21	0.117675403133419	1.83	0.0678757074061657	0.0875103815403553	0.285740545131732	0.1316	0.0804	0.002	0.0016	0.0055	0.001	0.0012	0.0185	0.1436	0.0034	0.0059	0.0032	0.0852	0.0107	0.003	0.0018	0.0018	0.156	0.0868	0.0045	0.0073	0.0035	0.0201	0.0042	0.0114	0.2031
17	rs62057783	25832785	1.21	0.117675403133419	1.83	0.0678757074061657	0.0868489445400027	0.285037823137226	0.1316	0.0804	0.002	0.0016	0.0056	0.001	0.0012	0.0185	0.1436	0.0034	0.0059	0.0032	0.0852	0.0107	0.003	0.0018	0.0018	0.1561	0.0868	0.0045	0.0073	0.0035	0.0201	0.0042	0.0114	0.2031
17	rs12149998	25833133	1.21	0.117675403133419	1.83	0.0678757074061657	0.0860969202581228	0.286795616918561	0.1315	0.0804	0.002	0.0016	0.0055	0.001	0.0012	0.0185	0.1436	0.0035	0.0059	0.0031	0.0851	0.0107	0.003	0.0018	0.0018	0.1561	0.0869	0.0045	0.0073	0.0035	0.0201	0.0042	0.0114	0.2031
17	rs11652997	25833441	1.21	0.117675403133419	1.83	0.0678757074061657	0.0860969202581228	0.288909309296894	0.1315	0.0804	0.002	0.0016	0.0055	0.001	0.0012	0.0185	0.1436	0.0035	0.0059	0.0031	0.0851	0.0107	0.003	0.0018	0.0018	0.1561	0.0869	0.0045	0.0073	0.0035	0.0201	0.0043	0.0114	0.2031
17	rs117997286	25837931	1.21	0.117675403133419	1.83	0.0678757074061657	0.0843969197671632	0.3044327667443	0.1311	0.0803	0.002	0.0016	0.0056	0.001	0.0012	0.0184	0.144	0.0036	0.006	0.003	0.0849	0.0108	0.003	0.0018	0.0018	0.1565	0.0869	0.0045	0.0072	0.0035	0.0202	0.0043	0.0114	0.203
17	rs72847758	25840818	1.21	0.117675403133419	1.83	0.0678757074061657	0.0853024508539831	0.309341129294488	0.131	0.0803	0.002	0.0016	0.0056	0.001	0.0012	0.0184	0.144	0.0036	0.006	0.0029	0.0848	0.0108	0.003	0.0018	0.0017	0.1566	0.0869	0.0045	0.0072	0.0035	0.0202	0.0043	0.0114	0.203
17	rs2945412	25843643	1.21	0.117675403133419	1.83	0.0678757074061657	0.0839118771520803	0.316686895620387	0.1309	0.0802	0.002	0.0016	0.0056	0.001	0.0012	0.0184	0.1441	0.0036	0.006	0.0029	0.0848	0.0108	0.003	0.0018	0.0017	0.1566	0.0868	0.0045	0.0072	0.0035	0.0203	0.0043	0.0114	0.203
17	rs9890849	25846508	1.21	0.117675403133419	1.83	0.0678757074061657	0.0865899667850829	0.346941786734626	0.1309	0.0802	0.002	0.0016	0.0055	0.001	0.0012	0.0184	0.1439	0.0038	0.006	0.0029	0.0846	0.011	0.003	0.0018	0.0017	0.1567	0.0869	0.0046	0.0072	0.0035	0.0203	0.0043	0.0114	0.203
17	rs78242029	25846906	1.21	0.117675403133419	1.82	0.0760422202337298	0.0866370170604611	0.343100773282828	0.1308	0.0802	0.002	0.0016	0.0055	0.001	0.0013	0.0184	0.1439	0.0038	0.006	0.0029	0.0846	0.011	0.003	0.0018	0.0017	0.1567	0.0869	0.0046	0.0073	0.0035	0.0203	0.0043	0.0114	0.2029
17	rs2948539	25861528	1.21	0.117675403133419	1.79	0.105135818603982	0.0684093826965316	0.373279883002207	0.1307	0.0795	0.002	0.0016	0.0056	0.001	0.0013	0.0178	0.144	0.004	0.0062	0.0028	0.0843	0.0107	0.0028	0.0018	0.0018	0.157	0.0877	0.0049	0.0074	0.0034	0.0204	0.0042	0.0112	0.2032
17	rs17716285	25871059	1.21	0.117675403133419	1.77	0.128753168183355	0.0820122435972977	0.373786831923414	0.1307	0.0796	0.002	0.0016	0.0056	0.001	0.0013	0.0178	0.144	0.0039	0.0063	0.0028	0.0842	0.0107	0.0028	0.0019	0.0018	0.1569	0.0877	0.0049	0.0074	0.0034	0.0204	0.0042	0.0113	0.2031
17	rs117533295	25874367	1.2	0.134574322401564	1.76	0.141944438278083	0.0746046497010386	0.384349363002123	0.1301	0.08	0.002	0.0016	0.0056	0.0012	0.0014	0.0177	0.1438	0.0041	0.0063	0.0027	0.0835	0.0107	0.0029	0.002	0.0021	0.1566	0.0879	0.0051	0.0075	0.0033	0.0209	0.0043	0.0113	0.2026
17	rs2945387	25874456	1.2	0.134574322401564	1.76	0.141944438278083	0.0725917060660666	0.384988280351675	0.13	0.08	0.0021	0.0016	0.0057	0.0012	0.0014	0.0177	0.1438	0.0041	0.0063	0.0027	0.0834	0.0106	0.0029	0.0021	0.0021	0.1566	0.0879	0.0051	0.0076	0.0034	0.0209	0.0043	0.0113	0.2026
17	rs2945388	25875342	1.19	0.153209069243504	1.75	0.156107803097264	0.0725917060660666	0.432535535055125	0.1285	0.0804	0.0022	0.0018	0.006	0.0015	0.0016	0.0171	0.1439	0.0044	0.0069	0.0028	0.0829	0.0105	0.003	0.0024	0.0023	0.1566	0.0882	0.0054	0.0077	0.0035	0.022	0.0043	0.0113	0.2001
17	rs2945391	25879352	1.16	0.220431575918666	1.75	0.156107803097264	0.0352202297069926	0.585947036369679	0.125	0.0796	0.0027	0.0021	0.0066	0.002	0.0021	0.0154	0.1463	0.0051	0.007	0.0026	0.0847	0.0105	0.0033	0.0029	0.0026	0.1565	0.0892	0.0065	0.0077	0.0036	0.0245	0.0042	0.0111	0.1932
17	rs117877242	25880796	1.16	0.220431575918666	1.74	0.171280181914382	0.0345279652962999	0.569753043920413	0.1249	0.0796	0.0027	0.0021	0.0066	0.002	0.0021	0.0154	0.1465	0.0051	0.007	0.0026	0.0847	0.0105	0.0033	0.0029	0.0026	0.1566	0.0892	0.0065	0.0077	0.0036	0.0245	0.0042	0.0112	0.1931
17	rs4795747	25895033	1.16	0.220431575918666	1.74	0.171280181914382	0.0350913105032258	0.593084011794662	0.1244	0.0796	0.0027	0.0021	0.0066	0.002	0.0021	0.0154	0.1471	0.0051	0.007	0.0026	0.0849	0.0104	0.0032	0.0029	0.0026	0.1568	0.0894	0.0066	0.0077	0.0036	0.0248	0.0041	0.0112	0.1921
17	Affx-13692019	25908309	1.16	0.220431575918666	1.74	0.171280181914382	0.0335448464613598	0.620824184896765	0.1242	0.0796	0.0028	0.0022	0.0065	0.002	0.0022	0.0153	0.1475	0.0051	0.007	0.0026	0.085	0.0104	0.0032	0.0029	0.0026	0.157	0.0895	0.0067	0.0077	0.0036	0.025	0.004	0.0111	0.1915
17	rs75612461	25909498	1.16	0.220431575918666	1.74	0.171280181914382	0.0314463596813397	0.615627120305377	0.1242	0.0796	0.0027	0.0022	0.0066	0.002	0.0022	0.0153	0.1476	0.0051	0.007	0.0025	0.085	0.0104	0.0032	0.0029	0.0026	0.157	0.0895	0.0067	0.0077	0.0036	0.025	0.004	0.011	0.1915
17	rs2293180	25909816	1.16	0.220431575918666	1.74	0.171280181914382	0.0313391579224409	0.617791312479083	0.1243	0.0796	0.0027	0.0022	0.0066	0.002	0.0022	0.0153	0.1476	0.0051	0.007	0.0025	0.085	0.0104	0.0032	0.0029	0.0026	0.157	0.0895	0.0067	0.0077	0.0036	0.025	0.004	0.011	0.1915
17	rs78844067	25910348	1.16	0.220431575918666	1.73	0.187497716434302	0.031279712393212	0.616348318623098	0.1243	0.0796	0.0027	0.0022	0.0066	0.002	0.0022	0.0153	0.1476	0.0051	0.007	0.0025	0.085	0.0104	0.0032	0.0029	0.0026	0.157	0.0896	0.0067	0.0077	0.0036	0.025	0.004	0.011	0.1915
17	rs2948549	25913789	1.15	0.246899131395369	1.73	0.187497716434302	0.0321433958956818	0.634587697727794	0.1243	0.0796	0.0028	0.0022	0.0066	0.002	0.0022	0.0153	0.1476	0.0051	0.007	0.0025	0.085	0.0104	0.0032	0.0028	0.0027	0.1572	0.0897	0.0067	0.0077	0.0036	0.0251	0.0039	0.0109	0.1912
17	rs2177239	25923254	1.15	0.246899131395369	1.69	0.263511633917478	0.0331101225032966	0.648713184599272	0.1243	0.0798	0.0027	0.0022	0.0066	0.002	0.0022	0.0153	0.1475	0.0051	0.007	0.0025	0.0851	0.0105	0.0031	0.0026	0.0027	0.1571	0.0899	0.0067	0.0077	0.0036	0.0251	0.0039	0.0109	0.1913
17	rs62057839	25928690	1.15	0.246899131395369	1.68	0.285465824887251	0.0329250234443053	0.645211504966924	0.124	0.0798	0.0028	0.0022	0.0066	0.002	0.0022	0.0152	0.1472	0.0051	0.007	0.0024	0.0856	0.0105	0.0031	0.0026	0.0026	0.157	0.0899	0.0067	0.0077	0.0035	0.0251	0.004	0.0109	0.1912
17	rs55646895	25931718	1.15	0.246899131395369	1.68	0.285465824887251	0.0327897448994505	0.655290615295562	0.1239	0.0798	0.0028	0.0022	0.0066	0.002	0.0022	0.0152	0.1472	0.0051	0.007	0.0024	0.0858	0.0105	0.0031	0.0026	0.0026	0.157	0.0899	0.0067	0.0077	0.0035	0.0252	0.004	0.011	0.1912
17	rs55686363	25931745	1.15	0.246899131395369	1.68	0.285465824887251	0.0327897448994505	0.655290615295562	0.1239	0.0798	0.0028	0.0022	0.0066	0.002	0.0022	0.0152	0.1472	0.0051	0.007	0.0024	0.0858	0.0105	0.0031	0.0026	0.0026	0.157	0.0899	0.0067	0.0077	0.0035	0.0252	0.004	0.011	0.1912
17	rs186530340	25934426	1.15	0.246899131395369	1.67	0.308662716071979	0.0327897448994505	0.65631514504458	0.1239	0.0798	0.0028	0.0022	0.0066	0.002	0.0022	0.0152	0.1472	0.0051	0.007	0.0024	0.0858	0.0105	0.0031	0.0026	0.0026	0.157	0.0899	0.0067	0.0077	0.0035	0.0252	0.004	0.011	0.1912
17	rs17716957	25935468	1.15	0.246899131395369	1.68	0.285465824887251	0.0328266004176261	0.65631514504458	0.1239	0.0798	0.0028	0.0022	0.0066	0.002	0.0022	0.0152	0.1471	0.0051	0.007	0.0024	0.0859	0.0105	0.0031	0.0026	0.0026	0.157	0.0899	0.0067	0.0077	0.0035	0.0252	0.004	0.011	0.1912
17	rs9898167	25942376	1.15	0.246899131395369	1.68	0.285465824887251	0.0339332023555443	0.699077500661378	0.1234	0.0798	0.0029	0.0022	0.0066	0.0021	0.0022	0.0152	0.1468	0.0052	0.007	0.0024	0.0865	0.0105	0.0031	0.0026	0.0026	0.1569	0.0899	0.0067	0.0076	0.0035	0.0252	0.004	0.011	0.1912
17	rs61259640	25945165	1.15	0.246899131395369	1.68	0.285465824887251	0.0303625894998186	0.652511609998697	0.1233	0.0798	0.003	0.0023	0.0066	0.0021	0.0023	0.0151	0.1471	0.0052	0.007	0.0024	0.0871	0.0105	0.0031	0.0025	0.0026	0.1566	0.0902	0.0067	0.0076	0.0035	0.0252	0.004	0.0109	0.1907
17	rs12945695	25956348	1.15	0.246899131395369	1.68	0.285465824887251	0.0342866615767808	0.598521916001132	0.1228	0.0804	0.0032	0.0023	0.0068	0.0021	0.0023	0.0149	0.1471	0.0052	0.0069	0.0025	0.0869	0.0104	0.0031	0.0022	0.0027	0.1567	0.0902	0.0067	0.0075	0.0033	0.0252	0.0041	0.0108	0.1909
17	rs3763959	25957334	1.15	0.246899131395369	1.69	0.263511633917478	0.0377868140320273	0.58494951809847	0.1226	0.0806	0.0032	0.0023	0.0068	0.0022	0.0024	0.0149	0.1471	0.0053	0.0069	0.0025	0.0868	0.0104	0.0032	0.0022	0.0027	0.1566	0.0902	0.0067	0.0074	0.0033	0.0252	0.0041	0.0108	0.1908
17	rs3751093	25958304	1.15	0.246899131395369	1.68	0.285465824887251	0.0351944195568397	0.600958492832139	0.1221	0.0807	0.0032	0.0023	0.0068	0.0022	0.0024	0.015	0.1469	0.0054	0.0069	0.0026	0.087	0.0104	0.0032	0.0022	0.0027	0.1567	0.0902	0.0067	0.0074	0.0034	0.0253	0.0042	0.0107	0.1906
17	rs111369349	25970848	1.14	0.275532638758866	1.68	0.285465824887251	0.0335448464613598	0.635749945461327	0.1221	0.0811	0.0037	0.0024	0.007	0.0025	0.0026	0.0158	0.1464	0.0059	0.0071	0.0028	0.0868	0.0106	0.0037	0.0022	0.0027	0.155	0.0893	0.0068	0.0072	0.004	0.0259	0.0045	0.0104	0.1887
17	rs4794976	25974545	1.14	0.275532638758866	1.69	0.263511633917478	0.042768435840751	0.667609167969651	0.1221	0.0812	0.0037	0.0025	0.0071	0.0025	0.0026	0.016	0.1463	0.006	0.0072	0.0029	0.0868	0.0106	0.0037	0.0022	0.0027	0.1547	0.0892	0.0068	0.0072	0.0041	0.026	0.0045	0.0104	0.1884
17	rs16966434	25974617	1.14	0.275532638758866	1.72	0.204795704918344	0.0414398116923715	0.675997974977906	0.122	0.0812	0.0037	0.0025	0.0071	0.0025	0.0026	0.0161	0.1461	0.006	0.0072	0.0029	0.0868	0.0106	0.0037	0.0022	0.0027	0.1548	0.0892	0.0068	0.0072	0.0041	0.026	0.0045	0.0104	0.1884
17	rs73985841	25981832	1.14	0.275532638758866	1.72	0.204795704918344	0.0603569509569754	0.756914526442302	0.1221	0.081	0.0037	0.0025	0.0071	0.0025	0.0025	0.0163	0.1463	0.006	0.007	0.0029	0.0867	0.0111	0.0032	0.0021	0.0027	0.1544	0.0898	0.0066	0.0072	0.0043	0.0259	0.0045	0.0104	0.1884
17	rs117443838	25984015	1.14	0.275532638758866	1.72	0.204795704918344	0.0660324710638971	0.74740603528593	0.1221	0.081	0.0037	0.0026	0.0071	0.0025	0.0025	0.0163	0.1464	0.0062	0.007	0.0029	0.0867	0.0111	0.0032	0.0021	0.0027	0.1542	0.0898	0.0066	0.0072	0.0043	0.0259	0.0045	0.0104	0.1884
17	rs75689345	25984599	1.14	0.275532638758866	1.72	0.204795704918344	0.065854938646195	0.745597873680777	0.1221	0.081	0.0037	0.0026	0.0071	0.0025	0.0025	0.0163	0.1464	0.0062	0.007	0.0029	0.0867	0.0111	0.0032	0.0021	0.0027	0.1541	0.0898	0.0066	0.0072	0.0043	0.0259	0.0045	0.0104	0.1884
17	rs4795856	25990033	1.14	0.275532638758866	1.72	0.204795704918344	0.0626936726124323	0.737473045454618	0.1221	0.0809	0.0037	0.0026	0.0072	0.0025	0.0026	0.0164	0.1466	0.0062	0.0069	0.0029	0.0867	0.011	0.0032	0.0021	0.0027	0.1539	0.0899	0.0065	0.0072	0.0044	0.0259	0.0045	0.0103	0.1883
17	rs72845806	25991094	1.14	0.275532638758866	1.72	0.204795704918344	0.0414542561498557	0.668785100625451	0.1221	0.0809	0.0037	0.0026	0.0072	0.0025	0.0026	0.0164	0.1466	0.0062	0.0069	0.0034	0.0867	0.011	0.0032	0.0021	0.0027	0.1534	0.0898	0.0065	0.0072	0.0046	0.0259	0.0045	0.0103	0.1883
17	rs4525544	25998950	1.14	0.275532638758866	1.72	0.204795704918344	0.0413532174276917	0.664377797208377	0.1222	0.0808	0.0038	0.0026	0.0072	0.0025	0.0026	0.0164	0.1467	0.0062	0.007	0.0035	0.0867	0.011	0.0032	0.0021	0.0027	0.1532	0.0898	0.0065	0.0072	0.0046	0.026	0.0044	0.0103	0.1882
17	rs76066035	26005077	1.13	0.306408690300974	1.72	0.204795704918344	0.0437350954925155	0.64389950814924	0.1224	0.0807	0.0039	0.0027	0.0074	0.0026	0.0026	0.0165	0.1468	0.0062	0.007	0.0037	0.0865	0.011	0.0033	0.0021	0.0026	0.1527	0.0899	0.0065	0.0071	0.0048	0.0261	0.0041	0.0102	0.1878
17	rs35038243	26007742	1.13	0.306408690300974	1.72	0.204795704918344	0.0519919139039625	0.712620530596029	0.1225	0.0807	0.004	0.0027	0.0074	0.0026	0.0027	0.0165	0.1468	0.0063	0.007	0.0038	0.0865	0.011	0.0033	0.0021	0.0026	0.1525	0.0899	0.0065	0.0071	0.0048	0.0262	0.0041	0.0102	0.1877
17	rs72845811	26019732	1.13	0.306408690300974	1.72	0.204795704918344	0.0488568484342622	0.672462933709906	0.1225	0.0806	0.004	0.0027	0.0074	0.0026	0.0027	0.0165	0.1469	0.0063	0.007	0.0039	0.0865	0.0109	0.0033	0.0021	0.0025	0.1524	0.09	0.0065	0.0071	0.0048	0.0262	0.0041	0.0102	0.1876
17	rs11654551	26039815	1.13	0.306408690300974	1.72	0.204795704918344	0.0468026843043946	0.653827641450591	0.1224	0.0802	0.004	0.0027	0.0074	0.0027	0.0028	0.0166	0.1476	0.0063	0.007	0.0042	0.0863	0.0109	0.0034	0.0021	0.0025	0.1515	0.0903	0.0065	0.0071	0.005	0.0263	0.004	0.0102	0.1873
17	rs72845833	26046692	1.13	0.306408690300974	1.71	0.223208546872115	0.0428274967650503	0.628204230388219	0.1224	0.0801	0.004	0.0027	0.0074	0.0027	0.0028	0.0166	0.1477	0.0063	0.007	0.0042	0.0863	0.0109	0.0034	0.0021	0.0025	0.1515	0.0903	0.0066	0.0071	0.005	0.0263	0.004	0.0102	0.1873
17	rs4795961	26050450	1.13	0.306408690300974	1.71	0.223208546872115	0.0420786382394146	0.666727529195561	0.1225	0.08	0.0039	0.0027	0.0074	0.0027	0.0028	0.0168	0.1477	0.0063	0.007	0.0042	0.0863	0.0109	0.0034	0.0021	0.0025	0.1512	0.0904	0.0066	0.0071	0.005	0.0263	0.0041	0.0102	0.1873
17	rs3794756	26086629	1.13	0.306408690300974	1.72	0.204795704918344	0.0637682295224927	0.728318615754113	0.1221	0.0794	0.004	0.0027	0.0076	0.0028	0.0029	0.0173	0.1475	0.0063	0.0074	0.0044	0.0864	0.0108	0.0037	0.0021	0.0025	0.1499	0.0902	0.0066	0.0074	0.0055	0.0258	0.0042	0.0105	0.1872
17	rs2872753	26095562	1.12	0.339600448506511	1.71	0.223208546872115	0.0725287199877239	0.774490119528278	0.1218	0.0795	0.0041	0.0027	0.0077	0.0028	0.0027	0.0175	0.1477	0.0063	0.0075	0.0045	0.0867	0.0109	0.0039	0.0021	0.0026	0.1492	0.0902	0.0066	0.0075	0.0058	0.0255	0.0043	0.0106	0.1868
17	rs9282801	26096473	1.12	0.339600448506511	1.71	0.223208546872115	0.0681268888012685	0.756763393740036	0.1218	0.0794	0.0041	0.0027	0.0077	0.0028	0.0027	0.0175	0.1476	0.0063	0.0075	0.0045	0.0868	0.0109	0.0039	0.0021	0.0026	0.1492	0.0902	0.0066	0.0075	0.0059	0.0256	0.0043	0.0106	0.1867
17	rs2297518	26096597	1.12	0.339600448506511	1.71	0.223208546872115	0.0664281100518179	0.76175423067898	0.1218	0.0794	0.0041	0.0026	0.0076	0.0028	0.0027	0.0175	0.1476	0.0063	0.0075	0.0045	0.0867	0.0109	0.0039	0.0021	0.0026	0.1498	0.09	0.0066	0.0075	0.0059	0.0255	0.0043	0.0107	0.1866
17	rs28999409	26098638	1.13	0.306408690300974	1.71	0.223208546872115	0.058042326555067	0.701603093372534	0.1219	0.0795	0.0041	0.0026	0.0076	0.0028	0.0026	0.0175	0.1477	0.0062	0.0074	0.0045	0.0869	0.0108	0.0039	0.0021	0.0025	0.1498	0.0897	0.0066	0.0075	0.0058	0.0255	0.0043	0.0107	0.1866
17	rs4795067	26106675	1.12	0.339600448506511	1.71	0.223208546872115	0.0278780896314895	0.507354710870207	0.1223	0.0795	0.0045	0.0026	0.0072	0.0026	0.0026	0.0169	0.1478	0.0061	0.0073	0.0046	0.0875	0.0104	0.0042	0.0022	0.0024	0.1488	0.0909	0.0067	0.0074	0.0056	0.0255	0.0042	0.0109	0.1866
17	rs3730017	26109102	1.12	0.339600448506511	1.68	0.285465824887251	0.0236676049998119	0.483973671378734	0.1225	0.0794	0.0045	0.0026	0.0071	0.0026	0.0026	0.0167	0.1479	0.0061	0.0073	0.0046	0.0877	0.0103	0.0042	0.0022	0.0024	0.1487	0.0908	0.0067	0.0074	0.0056	0.0255	0.0043	0.0109	0.1866
17	rs944724	26109417	1.12	0.339600448506511	1.65	0.358901199458623	0.0245565936821786	0.467602346928343	0.1226	0.0795	0.0045	0.0025	0.0071	0.0026	0.0026	0.0167	0.1479	0.0061	0.0073	0.0046	0.0877	0.0103	0.0042	0.0022	0.0024	0.1486	0.0909	0.0067	0.0074	0.0056	0.0255	0.0043	0.011	0.1867
17	rs56114296	26110748	1.12	0.339600448506511	1.62	0.444280725791627	0.0192872384884902	0.418087408819509	0.1226	0.0795	0.0045	0.0025	0.0071	0.0026	0.0026	0.0166	0.148	0.0061	0.0072	0.0046	0.0877	0.0103	0.0041	0.0022	0.0024	0.1485	0.0907	0.0069	0.0075	0.0056	0.0254	0.0042	0.011	0.1866
17	rs28998810	26122511	1.12	0.339600448506511	1.62	0.444280725791627	0.0149138455731034	0.373026481115051	0.1226	0.0796	0.0044	0.0025	0.0071	0.0025	0.0025	0.0165	0.1487	0.0061	0.0072	0.0046	0.0876	0.0101	0.0042	0.0021	0.0024	0.1483	0.0909	0.0069	0.0075	0.0055	0.0252	0.0042	0.0111	0.1864
17	rs3730014	26125743	1.12	0.339600448506511	1.62	0.444280725791627	0.0137252618366673	0.368978652385791	0.1227	0.0798	0.0043	0.0024	0.0071	0.0024	0.0025	0.0164	0.1494	0.0062	0.0071	0.0045	0.0876	0.01	0.0044	0.0021	0.0024	0.148	0.0911	0.007	0.0076	0.0055	0.0251	0.0041	0.0112	0.1862
17	rs6505483	26126345	1.12	0.339600448506511	1.62	0.444280725791627	0.0154499638042301	0.405717265901438	0.1227	0.0798	0.0043	0.0024	0.0071	0.0024	0.0025	0.0164	0.1496	0.0062	0.0071	0.0045	0.0876	0.0099	0.0044	0.0021	0.0024	0.148	0.0911	0.007	0.0076	0.0055	0.025	0.0041	0.0112	0.1861
17	rs8078340	26129212	1.12	0.339600448506511	1.62	0.444280725791627	0.0101038607341767	0.391136863018232	0.123	0.0799	0.0041	0.0025	0.007	0.0023	0.0024	0.0162	0.15	0.0062	0.007	0.0044	0.0875	0.0099	0.0046	0.0021	0.0024	0.1478	0.0918	0.007	0.0075	0.0054	0.025	0.0042	0.0113	0.1856
17	rs9902311	26134235	1.12	0.339600448506511	1.62	0.444280725791627	0.00658596521876558	0.199367065289006	0.1218	0.0806	0.0044	0.0023	0.0068	0.002	0.0021	0.0155	0.1546	0.0059	0.0066	0.0049	0.0864	0.0089	0.0054	0.0019	0.0023	0.1457	0.0951	0.0072	0.007	0.0055	0.0246	0.0047	0.0111	0.1835
17	rs111910150	26134658	1.11	0.375177619549844	1.62	0.444280725791627	0.00668028490541468	0.196347354698045	0.1216	0.0803	0.0044	0.0022	0.0068	0.002	0.0021	0.0155	0.1549	0.0059	0.0067	0.005	0.0866	0.0089	0.0054	0.0019	0.0024	0.1455	0.0953	0.0071	0.007	0.0055	0.0246	0.0048	0.0111	0.1834
17	rs2734299	26134958	1.11	0.375177619549844	1.6	0.508176723760061	0.00713163405068721	0.220822063965596	0.1215	0.0803	0.0044	0.0022	0.0068	0.002	0.0021	0.0155	0.1549	0.0059	0.0067	0.005	0.0867	0.0089	0.0054	0.0019	0.0024	0.1454	0.0953	0.0071	0.007	0.0055	0.0247	0.0048	0.0111	0.1834
17	rs62066271	26142746	1.11	0.375177619549844	1.59	0.542287549749139	0.00774537117577905	0.209048413889045	0.1215	0.0804	0.0044	0.0022	0.0069	0.002	0.002	0.0154	0.155	0.0059	0.0067	0.0051	0.0867	0.0089	0.0054	0.0018	0.0024	0.1453	0.0954	0.0072	0.0069	0.0055	0.0248	0.0048	0.011	0.1833
17	rs2531886	26159197	1.11	0.375177619549844	1.59	0.542287549749139	0.00856277586000919	0.222660463049279	0.1215	0.0805	0.0044	0.0022	0.0069	0.002	0.002	0.0153	0.155	0.0059	0.0067	0.0051	0.0867	0.0089	0.0054	0.0018	0.0024	0.1453	0.0955	0.0072	0.0069	0.0055	0.0248	0.0048	0.0111	0.1832
17	rs33983675	26160276	1.11	0.375177619549844	1.59	0.542287549749139	0.00801234958733776	0.214801633322173	0.1215	0.0804	0.0044	0.0022	0.0069	0.002	0.002	0.0153	0.155	0.0059	0.0067	0.0051	0.0867	0.0089	0.0054	0.0018	0.0024	0.1452	0.0955	0.0071	0.0069	0.0054	0.0248	0.0049	0.0111	0.1833
17	rs117274409	26164223	1.11	0.375177619549844	1.59	0.542287549749139	0.00754756743055555	0.203137143679258	0.1214	0.0804	0.0044	0.0022	0.0069	0.002	0.0021	0.0153	0.1549	0.0059	0.0067	0.0051	0.0867	0.0089	0.0054	0.0018	0.0024	0.1452	0.0957	0.0069	0.0069	0.0054	0.0248	0.0049	0.0111	0.1834
17	rs117951554	26183586	1.11	0.375177619549844	1.6	0.508176723760061	0.00748112178790731	0.200621126275782	0.1213	0.0803	0.0045	0.0022	0.0069	0.002	0.0021	0.0152	0.1548	0.0059	0.0067	0.0053	0.0867	0.0089	0.0054	0.0018	0.0025	0.1449	0.0959	0.0069	0.0068	0.0054	0.0249	0.005	0.0112	0.1836
17	rs17796463	26183994	1.11	0.375177619549844	1.61	0.475515229965307	0.00749354602658708	0.201458631404874	0.1213	0.0803	0.0045	0.0022	0.0069	0.002	0.0021	0.0152	0.1547	0.0059	0.0067	0.0053	0.0867	0.0089	0.0054	0.0018	0.0025	0.1449	0.0959	0.0069	0.0068	0.0054	0.0249	0.005	0.0112	0.1836
17	rs2024154	26187107	1.11	0.375177619549844	1.62	0.444280725791627	0.00762285882690053	0.202717078738739	0.1213	0.0803	0.0045	0.0022	0.0069	0.002	0.0021	0.0152	0.1547	0.0059	0.0067	0.0053	0.0867	0.0089	0.0054	0.0018	0.0025	0.1449	0.0959	0.0069	0.0068	0.0054	0.0249	0.005	0.0112	0.1836
17	rs118112912	26190601	1.11	0.375177619549844	1.67	0.308662716071979	0.00749769095561878	0.207459505806089	0.1213	0.0802	0.0045	0.0022	0.0069	0.002	0.0021	0.0153	0.1548	0.0059	0.0067	0.0053	0.0866	0.0089	0.0055	0.0018	0.0025	0.1449	0.0959	0.0069	0.0068	0.0053	0.025	0.005	0.0112	0.1837
17	rs6505523	26192713	1.11	0.375177619549844	1.66	0.333131717406117	0.00752675473343233	0.213625497193365	0.1213	0.0801	0.0045	0.0022	0.007	0.002	0.0021	0.0153	0.1548	0.0059	0.0067	0.0053	0.0864	0.0089	0.0055	0.0018	0.0025	0.1449	0.0959	0.0069	0.0068	0.0052	0.025	0.005	0.0112	0.1837
17	rs4796190	26203119	1.11	0.375177619549844	1.67	0.308662716071979	0.012856177501259	0.198324034213536	0.1213	0.0802	0.0044	0.0021	0.0071	0.0021	0.0021	0.0153	0.1553	0.0059	0.0064	0.0053	0.0863	0.0087	0.0056	0.0019	0.0025	0.1445	0.0959	0.0068	0.0065	0.0051	0.0247	0.005	0.0116	0.1842
17	rs56086968	26215211	1.11	0.375177619549844	1.67	0.308662716071979	0.0177531880586972	0.182193574875921	0.121	0.0804	0.0045	0.0021	0.0068	0.0021	0.0022	0.0153	0.1553	0.0058	0.0063	0.0053	0.0867	0.0085	0.0058	0.002	0.0025	0.1443	0.0958	0.0069	0.0063	0.005	0.0244	0.0053	0.0119	0.1844
17	rs12952423	26223927	1.11	0.375177619549844	1.67	0.308662716071979	0.0190195512860911	0.178963540689277	0.121	0.0804	0.0045	0.0021	0.0068	0.0021	0.0022	0.0153	0.1553	0.0057	0.0063	0.0053	0.0867	0.0084	0.0059	0.002	0.0025	0.1442	0.0958	0.0069	0.0063	0.005	0.0244	0.0053	0.012	0.1844
17	rs34302111	26226096	1.11	0.375177619549844	1.67	0.308662716071979	0.0186641200718879	0.180979982509537	0.121	0.0804	0.0045	0.0021	0.0068	0.0021	0.0022	0.0153	0.1553	0.0057	0.0063	0.0053	0.0867	0.0085	0.0059	0.002	0.0025	0.1442	0.0958	0.0069	0.0063	0.0049	0.0244	0.0053	0.0119	0.1844
17	rs117299850	26230156	1.11	0.375177619549844	1.67	0.308662716071979	0.018248869019433	0.175553532120701	0.121	0.0804	0.0045	0.0021	0.0068	0.0021	0.0022	0.0153	0.1553	0.0057	0.0063	0.0053	0.0868	0.0085	0.0059	0.002	0.0025	0.1442	0.0958	0.0069	0.0063	0.0049	0.0244	0.0053	0.0119	0.1844
17	rs79888654	26234159	1.11	0.375177619549844	1.66	0.333131717406117	0.0183702944994085	0.175053977552171	0.121	0.0804	0.0045	0.0021	0.0068	0.0021	0.0022	0.0153	0.1553	0.0057	0.0063	0.0053	0.0868	0.0085	0.006	0.002	0.0025	0.1441	0.0958	0.0069	0.0063	0.0049	0.0244	0.0053	0.0119	0.1845
17	rs117519222	26241682	1.11	0.375177619549844	1.66	0.333131717406117	0.0191949137986584	0.172464271924578	0.121	0.0804	0.0045	0.0021	0.0067	0.0021	0.0022	0.0152	0.1554	0.0057	0.0062	0.0053	0.0868	0.0085	0.0061	0.002	0.0025	0.144	0.0957	0.0069	0.0063	0.0049	0.0244	0.0054	0.012	0.1845
17	rs9630740	26242756	1.11	0.375177619549844	1.66	0.333131717406117	0.0187381086939916	0.168802158004557	0.121	0.0804	0.0045	0.0021	0.0067	0.0021	0.0022	0.0152	0.1554	0.0057	0.0062	0.0053	0.0869	0.0084	0.0061	0.002	0.0025	0.1441	0.0958	0.0069	0.0063	0.0049	0.0244	0.0053	0.0119	0.1845
17	rs11657739	26242848	1.11	0.375177619549844	1.66	0.333131717406117	0.0187216483343476	0.168506434272203	0.121	0.0804	0.0045	0.0021	0.0067	0.0021	0.0022	0.0152	0.1554	0.0057	0.0062	0.0053	0.0869	0.0084	0.0061	0.002	0.0025	0.1441	0.0958	0.0069	0.0063	0.0049	0.0244	0.0053	0.0119	0.1845
17	rs117880436	26243251	1.11	0.375177619549844	1.67	0.308662716071979	0.0184027739722784	0.16663773850418	0.1209	0.0804	0.0045	0.0021	0.0067	0.0021	0.0022	0.0152	0.1554	0.0057	0.0062	0.0053	0.0869	0.0084	0.0061	0.002	0.0025	0.1441	0.0957	0.0069	0.0063	0.0049	0.0244	0.0053	0.0119	0.1846
17	rs67238854	26246047	1.11	0.375177619549844	1.67	0.308662716071979	0.0176899541651292	0.164092450458626	0.1206	0.0804	0.0045	0.0021	0.0067	0.0021	0.0022	0.0152	0.1555	0.0057	0.0062	0.0054	0.087	0.0084	0.0061	0.002	0.0025	0.1441	0.0956	0.0069	0.0063	0.0049	0.0243	0.0054	0.0119	0.1847
17	rs35410059	26258447	1.12	0.339600448506511	1.7	0.24276969786222	0.00613323917106988	0.110789343161344	0.1211	0.0802	0.0046	0.0021	0.0065	0.0021	0.0024	0.0153	0.1555	0.0056	0.006	0.0053	0.0869	0.0085	0.0062	0.0022	0.0027	0.1441	0.095	0.0069	0.0063	0.005	0.0242	0.0055	0.0115	0.1848
17	rs117127895	26259260	1.12	0.339600448506511	1.7	0.24276969786222	0.00605198366455835	0.108432939731538	0.1211	0.0802	0.0046	0.0021	0.0065	0.0021	0.0024	0.0153	0.1556	0.0056	0.006	0.0053	0.0869	0.0085	0.0062	0.0022	0.0027	0.144	0.095	0.0069	0.0063	0.005	0.0242	0.0055	0.0114	0.1848
17	rs72847280	26267074	1.12	0.339600448506511	1.7	0.24276969786222	0.00479698313538137	0.100665969971369	0.1216	0.0801	0.0046	0.0021	0.0062	0.0021	0.0024	0.0153	0.1558	0.0058	0.0059	0.0053	0.0867	0.0084	0.0063	0.0023	0.0027	0.1442	0.0945	0.007	0.0062	0.0049	0.0242	0.0056	0.0111	0.1852
17	rs8068835	26267773	1.12	0.339600448506511	1.7	0.24276969786222	0.00485592191226857	0.0894432810971409	0.1214	0.0801	0.0046	0.0021	0.0062	0.0021	0.0024	0.0153	0.1559	0.0058	0.0059	0.0053	0.0867	0.0084	0.0063	0.0023	0.0027	0.1442	0.0946	0.007	0.0062	0.0049	0.0242	0.0056	0.0111	0.1853
17	rs79969149	26270925	1.12	0.339600448506511	1.7	0.24276969786222	0.00496343733485749	0.0999341173109123	0.1214	0.0801	0.0046	0.0021	0.0062	0.0021	0.0024	0.0153	0.1559	0.0058	0.0059	0.0053	0.0867	0.0084	0.0063	0.0023	0.0027	0.1442	0.0946	0.007	0.0062	0.0049	0.0242	0.0056	0.0111	0.1853
17	rs11658246	26274785	1.13	0.306408690300974	1.7	0.24276969786222	0.00250141060374478	0.0753165075465166	0.1208	0.0803	0.0045	0.002	0.006	0.0021	0.0024	0.0151	0.1568	0.0058	0.0059	0.0054	0.0866	0.0085	0.0065	0.0023	0.0027	0.1449	0.0942	0.0072	0.0061	0.0046	0.0241	0.0056	0.0102	0.1857
17	rs12449893	26279731	1.13	0.306408690300974	1.71	0.223208546872115	0.0643100231305055	0.0977511031139931	0.122	0.0801	0.0041	0.0015	0.0049	0.0023	0.0023	0.0139	0.1582	0.0056	0.0058	0.0053	0.0895	0.0082	0.0075	0.0024	0.0023	0.1468	0.0945	0.0082	0.006	0.0044	0.0228	0.0056	0.0097	0.1826
17	rs12948499	26284469	1.13	0.306408690300974	1.71	0.223208546872115	0.0714633802998848	0.110535943064983	0.1227	0.0802	0.0041	0.0015	0.0048	0.0023	0.0023	0.0139	0.1587	0.0055	0.0059	0.0053	0.0901	0.0081	0.0075	0.0024	0.0023	0.1464	0.0944	0.0082	0.0061	0.0044	0.0224	0.0055	0.0097	0.1817
17	rs113218396	26289495	1.13	0.306408690300974	1.71	0.223208546872115	0.0667656216722402	0.111974809232771	0.1229	0.0803	0.004	0.0015	0.0048	0.0023	0.0022	0.0139	0.1586	0.0055	0.0059	0.0053	0.0908	0.0081	0.0074	0.0024	0.0022	0.146	0.0949	0.0082	0.0062	0.0044	0.0224	0.0055	0.0097	0.1811
17	rs8069132	26291904	1.13	0.306408690300974	1.71	0.223208546872115	0.0635947214842337	0.0864325386036107	0.1231	0.0804	0.004	0.0015	0.0047	0.0023	0.0022	0.0139	0.1586	0.0054	0.0059	0.0053	0.091	0.0081	0.0074	0.0024	0.0022	0.1459	0.095	0.0082	0.0063	0.0044	0.0223	0.0055	0.0097	0.181
17	rs75218558	26292692	1.13	0.306408690300974	1.71	0.223208546872115	0.0650110492436209	0.089598786029296	0.1232	0.0804	0.004	0.0015	0.0047	0.0023	0.0022	0.0139	0.1586	0.0054	0.0059	0.0053	0.091	0.0081	0.0074	0.0024	0.0022	0.1459	0.095	0.0082	0.0063	0.0044	0.0223	0.0055	0.0097	0.181
17	rs117024767	26296433	1.13	0.306408690300974	1.71	0.223208546872115	0.0717548071050813	0.0944724422579487	0.1234	0.0805	0.004	0.0014	0.0047	0.0023	0.0022	0.0139	0.1586	0.0054	0.006	0.0052	0.091	0.0081	0.0074	0.0024	0.0022	0.1459	0.095	0.0081	0.0063	0.0044	0.0222	0.0054	0.0097	0.181
17	rs79063783	26301822	1.13	0.306408690300974	1.71	0.223208546872115	0.0833367708853058	0.0925737372595318	0.1236	0.0806	0.004	0.0014	0.0046	0.0022	0.0022	0.0139	0.1587	0.0053	0.0061	0.0052	0.091	0.008	0.0074	0.0024	0.0021	0.1459	0.095	0.0081	0.0063	0.0043	0.0222	0.0055	0.0096	0.181
17	rs12948818	26307430	1.13	0.306408690300974	1.71	0.223208546872115	0.0965519489237404	0.0936003114649581	0.1239	0.0806	0.0039	0.0014	0.0045	0.0022	0.0021	0.0138	0.1587	0.0053	0.0062	0.0051	0.091	0.008	0.0074	0.0024	0.0021	0.146	0.095	0.0081	0.0064	0.0043	0.0221	0.0055	0.0096	0.181
17	rs35784694	26322518	1.12	0.339600448506511	1.71	0.223208546872115	0.114760087988848	0.132033216162468	0.1252	0.0808	0.0039	0.0012	0.0045	0.0021	0.0019	0.0137	0.1583	0.005	0.0064	0.005	0.0914	0.0079	0.0074	0.0023	0.0018	0.1474	0.0943	0.0079	0.0065	0.0041	0.0221	0.0055	0.0095	0.1809
17	rs8069706	26322837	1.12	0.339600448506511	1.71	0.223208546872115	0.10836507636134	0.126214354614854	0.1252	0.0808	0.0039	0.0012	0.0045	0.0021	0.0019	0.0137	0.1582	0.0049	0.0064	0.005	0.0914	0.0079	0.0074	0.0023	0.0018	0.1474	0.0942	0.0079	0.0065	0.0041	0.0222	0.0055	0.0095	0.181
17	rs4239214	26327892	1.12	0.339600448506511	1.71	0.223208546872115	0.111258874723282	0.135115418735565	0.1255	0.0808	0.0039	0.0011	0.0045	0.0021	0.0019	0.0137	0.1582	0.0048	0.0065	0.005	0.0915	0.0079	0.0073	0.0023	0.0018	0.1476	0.0939	0.0078	0.0065	0.004	0.0222	0.0055	0.0096	0.1811
17	rs11655873	26335481	1.12	0.339600448506511	1.72	0.204795704918344	0.115181352087329	0.14377156807406	0.1257	0.0808	0.0039	0.0011	0.0046	0.0021	0.0019	0.0138	0.1586	0.0048	0.0066	0.0049	0.0915	0.0079	0.0072	0.0022	0.0017	0.1476	0.0933	0.0078	0.0064	0.0039	0.0224	0.0055	0.0096	0.1812
17	rs34343309	26347368	1.12	0.339600448506511	1.74	0.171280181914382	0.109942635404048	0.139234831209988	0.1257	0.0807	0.0039	0.001	0.0046	0.0021	0.0018	0.0138	0.1586	0.0047	0.0067	0.0049	0.0916	0.008	0.0072	0.0022	0.0017	0.1477	0.0932	0.0078	0.0064	0.0039	0.0223	0.0056	0.0097	0.1811
17	rs77038763	26351978	1.12	0.339600448506511	1.74	0.171280181914382	0.109070513967327	0.138315494553987	0.1257	0.0807	0.0039	0.001	0.0046	0.0021	0.0018	0.0138	0.1586	0.0047	0.0067	0.0049	0.0916	0.008	0.0072	0.0022	0.0017	0.1477	0.0932	0.0078	0.0064	0.0039	0.0223	0.0056	0.0097	0.181
17	rs35667337	26368235	1.12	0.339600448506511	1.74	0.171280181914382	0.106105313391046	0.186156916101029	0.1257	0.0805	0.0039	0.001	0.0048	0.002	0.0018	0.0138	0.1587	0.0047	0.007	0.0048	0.0918	0.0081	0.007	0.0021	0.0016	0.1481	0.093	0.0078	0.0063	0.004	0.0223	0.0058	0.0098	0.1807
17	rs12603241	26386897	1.12	0.339600448506511	1.74	0.171280181914382	0.107419920326134	0.200307363625647	0.1257	0.0805	0.0039	0.001	0.0048	0.002	0.0018	0.0138	0.1587	0.0047	0.007	0.0048	0.0918	0.0082	0.007	0.0021	0.0016	0.1482	0.093	0.0078	0.0063	0.004	0.0223	0.0058	0.0098	0.1807
17	rs76034594	26396328	1.12	0.339600448506511	1.74	0.171280181914382	0.105358615351132	0.196243503868553	0.1257	0.0805	0.0039	0.001	0.0048	0.002	0.0018	0.0138	0.1587	0.0047	0.007	0.0048	0.0918	0.0082	0.007	0.0021	0.0016	0.1481	0.093	0.0078	0.0063	0.004	0.0223	0.0058	0.0098	0.1807
17	rs4420579	26412824	1.12	0.339600448506511	1.75	0.156107803097264	0.105332008126147	0.189533211808396	0.1257	0.0805	0.0039	0.0011	0.0048	0.0019	0.0018	0.0138	0.1587	0.0047	0.007	0.0048	0.0919	0.0082	0.007	0.0021	0.0016	0.1481	0.093	0.0078	0.0063	0.004	0.0223	0.0058	0.0098	0.1807
17	rs35093484	26423713	1.12	0.339600448506511	1.75	0.156107803097264	0.105651570441909	0.18840548232245	0.1257	0.0805	0.0039	0.0011	0.0048	0.0019	0.0018	0.0138	0.1587	0.0047	0.0071	0.0048	0.0919	0.0082	0.007	0.0021	0.0016	0.1481	0.093	0.0078	0.0063	0.004	0.0223	0.0058	0.0098	0.1807
17	rs17792323	26443265	1.12	0.339600448506511	1.76	0.141944438278083	0.107339145567793	0.196451224054656	0.1257	0.0805	0.0039	0.0011	0.0048	0.0019	0.0018	0.0138	0.1586	0.0047	0.0071	0.0048	0.0918	0.0082	0.0071	0.0021	0.0016	0.1481	0.093	0.0078	0.0063	0.004	0.0223	0.0058	0.0098	0.1806
17	rs1870547	26443870	1.12	0.339600448506511	1.75	0.156107803097264	0.0868725123684755	0.186054927669735	0.1257	0.0805	0.0039	0.0011	0.0048	0.0019	0.0018	0.0138	0.1586	0.0047	0.0071	0.0048	0.0919	0.0082	0.0069	0.0021	0.0016	0.1481	0.0931	0.0078	0.0063	0.004	0.0223	0.0058	0.0098	0.1807
17	rs79133448	26451715	1.12	0.339600448506511	1.75	0.156107803097264	0.0828785039729586	0.191383517578088	0.1257	0.0805	0.0039	0.0011	0.0048	0.0019	0.0018	0.0138	0.1586	0.0047	0.007	0.0048	0.0919	0.0082	0.0069	0.0021	0.0016	0.1481	0.0931	0.0078	0.0063	0.004	0.0223	0.0058	0.0098	0.1807
17	rs9892395	26457283	1.12	0.339600448506511	1.74	0.171280181914382	0.0801851473075134	0.195517067294182	0.1257	0.0805	0.0039	0.0011	0.0048	0.0019	0.0018	0.0138	0.1587	0.0047	0.007	0.0048	0.0919	0.0082	0.0069	0.0021	0.0016	0.1481	0.0931	0.0078	0.0063	0.004	0.0223	0.0058	0.0098	0.1806
17	rs34829518	26460871	1.12	0.339600448506511	1.73	0.187497716434302	0.078097821321778	0.195828285934303	0.1257	0.0805	0.004	0.0011	0.0048	0.0019	0.0018	0.0138	0.1587	0.0047	0.007	0.0048	0.0919	0.0082	0.0069	0.0021	0.0016	0.1481	0.0931	0.0078	0.0063	0.004	0.0223	0.0058	0.0098	0.1806
17	rs17719191	26460976	1.12	0.339600448506511	1.73	0.187497716434302	0.0779657881904275	0.195932062599051	0.1257	0.0805	0.004	0.0011	0.0048	0.0019	0.0018	0.0138	0.1587	0.0047	0.007	0.0048	0.0919	0.0082	0.0069	0.0021	0.0016	0.1481	0.0931	0.0078	0.0063	0.004	0.0223	0.0058	0.0098	0.1806
17	rs17792426	26462889	1.12	0.339600448506511	1.71	0.223208546872115	0.0785831738101512	0.197595008161141	0.1258	0.0805	0.004	0.0011	0.0048	0.0019	0.0018	0.0138	0.1588	0.0047	0.0069	0.0048	0.0919	0.0082	0.0069	0.0021	0.0016	0.1481	0.0931	0.0078	0.0063	0.004	0.0223	0.0058	0.0098	0.1806
17	rs75539018	26468972	1.12	0.339600448506511	1.7	0.24276969786222	0.0730336025380037	0.189738499501101	0.1258	0.0804	0.004	0.0011	0.0048	0.0019	0.0018	0.0138	0.1588	0.0047	0.0069	0.0049	0.0919	0.0082	0.0069	0.0021	0.0016	0.1481	0.0931	0.0078	0.0063	0.004	0.0223	0.0058	0.0097	0.1806
17	rs62067261	26473608	1.12	0.339600448506511	1.7	0.24276969786222	0.0706762468880391	0.191692494967594	0.1258	0.0804	0.004	0.0011	0.0048	0.0019	0.0018	0.0138	0.1588	0.0047	0.0069	0.0049	0.0919	0.0082	0.0069	0.0021	0.0016	0.1481	0.0931	0.0078	0.0063	0.004	0.0223	0.0058	0.0097	0.1806
17	rs118061077	26491911	1.12	0.339600448506511	1.7	0.24276969786222	0.058935330141603	0.2105350213719	0.1261	0.0804	0.0041	0.0011	0.0048	0.0019	0.0018	0.0138	0.1587	0.0047	0.0068	0.0049	0.0917	0.0082	0.007	0.0021	0.0016	0.1479	0.0931	0.0078	0.0063	0.0041	0.0223	0.0059	0.0097	0.1805
17	rs2125846	26498048	1.12	0.339600448506511	1.71	0.223208546872115	0.0586792624948957	0.217697515792572	0.1261	0.0804	0.0041	0.0011	0.0048	0.0019	0.0018	0.0138	0.1587	0.0047	0.0067	0.0049	0.0917	0.0081	0.007	0.0021	0.0016	0.1479	0.0932	0.0078	0.0063	0.0041	0.0222	0.0059	0.0097	0.1805
17	rs75625581	26504539	1.12	0.339600448506511	1.71	0.223208546872115	0.0532486355114037	0.220282308031626	0.1261	0.0804	0.0041	0.0011	0.0049	0.0019	0.0018	0.0138	0.1586	0.0047	0.0067	0.0049	0.0917	0.0081	0.007	0.0021	0.0016	0.1479	0.0932	0.0078	0.0063	0.0042	0.0222	0.0059	0.0097	0.1805
17	rs3182380	26519204	1.12	0.339600448506511	1.7	0.24276969786222	0.043645246500642	0.235887693037499	0.1262	0.0805	0.0042	0.001	0.0051	0.0018	0.0018	0.0138	0.1585	0.0047	0.0067	0.0049	0.0916	0.0081	0.007	0.0021	0.0016	0.1479	0.0931	0.0078	0.0063	0.0042	0.0222	0.0059	0.0097	0.1805
17	rs74577258	26531353	1.12	0.339600448506511	1.7	0.24276969786222	0.0383453386100844	0.250256959150218	0.1262	0.0805	0.0042	0.001	0.005	0.0019	0.0018	0.0138	0.1583	0.0047	0.0066	0.005	0.0915	0.0081	0.007	0.0022	0.0016	0.1479	0.0931	0.0078	0.0063	0.0042	0.0222	0.0059	0.0096	0.1805
17	rs75160068	26545676	1.12	0.339600448506511	1.69	0.263511633917478	0.0377461684950384	0.259302461967339	0.1263	0.0805	0.0043	0.001	0.005	0.0019	0.0018	0.0138	0.1581	0.0047	0.0066	0.0051	0.0914	0.008	0.007	0.0022	0.0016	0.1481	0.0931	0.0078	0.0063	0.0043	0.0222	0.006	0.0095	0.1804
17	rs72843976	26547727	1.12	0.339600448506511	1.7	0.24276969786222	0.0384961510355621	0.263862866923018	0.1263	0.0805	0.0043	0.001	0.005	0.0019	0.0018	0.0138	0.1581	0.0047	0.0066	0.0052	0.0914	0.008	0.007	0.0022	0.0016	0.1481	0.0932	0.0078	0.0063	0.0043	0.0222	0.006	0.0095	0.1804
17	rs4435306	26549716	1.12	0.339600448506511	1.7	0.24276969786222	0.040750531006588	0.274213749542142	0.1263	0.0806	0.0043	0.0011	0.005	0.0019	0.0018	0.0138	0.1581	0.0047	0.0066	0.0052	0.0913	0.008	0.007	0.0022	0.0016	0.1481	0.0932	0.0078	0.0064	0.0043	0.0222	0.006	0.0095	0.1804
17	rs241783	26567055	1.12	0.339600448506511	1.7	0.24276969786222	0.0318055575658731	0.359540704723624	0.1273	0.0799	0.0047	0.0011	0.0051	0.0019	0.0019	0.0141	0.1576	0.0047	0.0064	0.0055	0.0907	0.0082	0.007	0.0024	0.0016	0.1481	0.0925	0.008	0.0061	0.0046	0.022	0.0061	0.0095	0.1801
17	rs2006933	26601133	1.12	0.339600448506511	1.69	0.263511633917478	0.0418455626024826	0.425163593591042	0.1287	0.0793	0.0049	0.0012	0.0052	0.0021	0.002	0.0141	0.1571	0.0049	0.0064	0.0056	0.0896	0.0082	0.007	0.0029	0.0016	0.148	0.0919	0.0082	0.0061	0.0051	0.0218	0.0063	0.0096	0.1795
17	rs9901901	26610513	1.12	0.339600448506511	1.7	0.24276969786222	0.0981984979849607	0.719936857516093	0.1298	0.0791	0.0053	0.0011	0.0054	0.0021	0.0021	0.0142	0.1556	0.0049	0.0066	0.0062	0.0889	0.0082	0.0073	0.0032	0.0016	0.1479	0.0903	0.0083	0.006	0.006	0.0218	0.0065	0.0099	0.1789
17	rs658591	26610769	1.12	0.339600448506511	1.7	0.24276969786222	0.12877287149879	0.810971985971104	0.1299	0.079	0.0053	0.0011	0.0054	0.0021	0.0021	0.0143	0.1556	0.0049	0.0065	0.0063	0.089	0.0082	0.0073	0.0032	0.0016	0.1478	0.0898	0.0083	0.0059	0.0062	0.0218	0.0065	0.01	0.1792
17	rs34159480	26611494	1.12	0.339600448506511	1.7	0.24276969786222	0.0927204591176123	0.709639064993121	0.1301	0.079	0.0053	0.0012	0.0055	0.0021	0.0021	0.0143	0.1557	0.0048	0.0065	0.0062	0.089	0.0081	0.0072	0.0032	0.0016	0.1477	0.0899	0.0083	0.0059	0.0061	0.0217	0.0064	0.01	0.1793
17	rs80312919	26627864	1.13	0.306408690300974	1.7	0.24276969786222	0.058278364041622	0.533936128374853	0.1313	0.0788	0.0052	0.0012	0.0056	0.0021	0.0021	0.0144	0.1564	0.0046	0.0061	0.0059	0.0892	0.0079	0.0066	0.0032	0.0015	0.1473	0.0905	0.0083	0.0055	0.006	0.0213	0.0062	0.0101	0.1799
17	rs117655028	26643574	1.13	0.306408690300974	1.7	0.24276969786222	0.0460535403047473	0.469354217380389	0.1314	0.0785	0.0051	0.0012	0.0056	0.002	0.0021	0.0144	0.1571	0.0046	0.006	0.0057	0.089	0.0078	0.0065	0.0032	0.0015	0.1476	0.0909	0.0082	0.0055	0.0061	0.0212	0.0061	0.0101	0.1797
17	rs11080054	26645991	1.13	0.306408690300974	1.7	0.24276969786222	0.0500294301777393	0.489962811840807	0.1315	0.0783	0.0051	0.0012	0.0056	0.002	0.0022	0.0144	0.1575	0.0046	0.0059	0.0057	0.0889	0.0078	0.0065	0.0032	0.0015	0.1477	0.091	0.0082	0.0054	0.0061	0.0212	0.0061	0.0101	0.1797
17	rs76274603	26645992	1.13	0.306408690300974	1.7	0.24276969786222	0.0500130156877488	0.489826484915839	0.1315	0.0783	0.0051	0.0012	0.0056	0.002	0.0022	0.0144	0.1575	0.0046	0.0059	0.0057	0.0889	0.0078	0.0065	0.0032	0.0015	0.1477	0.091	0.0082	0.0054	0.0061	0.0212	0.0061	0.0101	0.1797
17	rs1981512	26648492	1.13	0.306408690300974	1.7	0.24276969786222	0.0481494879297755	0.439808762865384	0.1316	0.0782	0.0051	0.0012	0.0056	0.002	0.0021	0.0144	0.1575	0.0045	0.0059	0.0057	0.0889	0.0078	0.0064	0.0032	0.0015	0.1478	0.0912	0.0082	0.0054	0.0061	0.0211	0.0061	0.01	0.1796
17	rs11080055	26649724	1.13	0.306408690300974	1.69	0.263511633917478	0.0536949739143497	0.487782751111011	0.1317	0.0781	0.0051	0.0012	0.0055	0.002	0.0021	0.0144	0.1576	0.0045	0.0059	0.0057	0.0889	0.0078	0.0064	0.0032	0.0015	0.1479	0.0913	0.0082	0.0054	0.0061	0.021	0.0061	0.01	0.1795
17	rs16964223	26650045	1.13	0.306408690300974	1.69	0.263511633917478	0.0499966048282717	0.482615152451519	0.1317	0.0781	0.0051	0.0012	0.0055	0.002	0.0021	0.0144	0.1576	0.0045	0.0059	0.0057	0.0889	0.0078	0.0064	0.0032	0.0015	0.1479	0.0913	0.0082	0.0054	0.0061	0.021	0.0061	0.01	0.1795
17	rs11554038	26654991	1.13	0.306408690300974	1.69	0.263511633917478	0.0603383443500323	0.501585960537479	0.1319	0.078	0.0051	0.0012	0.0056	0.002	0.0021	0.0144	0.1575	0.0046	0.0059	0.0057	0.089	0.0078	0.0065	0.0032	0.0015	0.148	0.0912	0.0083	0.0054	0.0061	0.021	0.006	0.0101	0.1794
17	rs16964224	26658162	1.13	0.306408690300974	1.69	0.263511633917478	0.0678049732652616	0.530316706720238	0.1319	0.078	0.0051	0.0012	0.0056	0.002	0.0021	0.0144	0.1575	0.0046	0.0059	0.0057	0.089	0.0078	0.0066	0.0032	0.0015	0.1479	0.0913	0.0083	0.0054	0.0061	0.021	0.006	0.0101	0.1793
17	rs3093718	26661159	1.13	0.306408690300974	1.69	0.263511633917478	0.0676243335459699	0.5201874952275	0.1319	0.078	0.0051	0.0012	0.0056	0.002	0.002	0.0144	0.1575	0.0046	0.0059	0.0057	0.089	0.0078	0.0066	0.0032	0.0015	0.1479	0.0914	0.0083	0.0054	0.0061	0.021	0.006	0.0101	0.1792
