## Supplementary Tab. 4 for "Sparse haplotype-based fine-scale local ancestry inference at scale reveals recent selection on immune responses": 304206_file05 (part 141 of 161)

Chromosome	rs_number	hg19_GRCh37_Position	LDAS_26pop	-log10(p_LDAS_26pop)	LDAS_5continent	-log10(p_LDAS_5continent)	-log10(p_AAS_26pop)	-log10(p_AAS_5continent)	prob_ACB	prob_ASW	prob_BEB	prob_CDX	prob_CEU	prob_CHB	prob_CHS	prob_CLM	prob_ESN	prob_FIN	prob_GBR	prob_GIH	prob_GWD	prob_IBS	prob_ITU	prob_JPT	prob_KHV	prob_LWK	prob_MSL	prob_MXL	prob_PEL	prob_PJL	prob_PUR	prob_STU	prob_TSI	prob_YRI
17	rs183211	44788310	0.85	2.29546224351208	1.55	0.693638871087907	0.129254939004115	0.972175194730322	0.143	0.0796	0.0019	0.0018	0.0048	0.0021	0.0031	0.0139	0.1539	0.0028	0.0028	0.0029	0.1053	0.0077	0.0018	0.0028	0.0028	0.1357	0.0937	0.0064	0.0045	0.0024	0.0259	0.0038	0.0063	0.1849
17	rs10491141	44792632	0.85	2.29546224351208	1.55	0.693638871087907	0.132047996824956	0.963429877960147	0.1432	0.0795	0.0019	0.0018	0.0048	0.002	0.0031	0.0139	0.154	0.0028	0.0028	0.0029	0.1055	0.0077	0.0017	0.0028	0.0028	0.1358	0.0937	0.0064	0.0045	0.0024	0.026	0.0037	0.0063	0.1848
17	rs17692129	44793283	0.85	2.29546224351208	1.54	0.735299729443272	0.132721249473835	0.936339835020505	0.1432	0.0794	0.0019	0.0018	0.0048	0.002	0.0032	0.0139	0.154	0.0028	0.0028	0.0029	0.1055	0.0077	0.0017	0.0028	0.0028	0.1358	0.0937	0.0064	0.0045	0.0024	0.026	0.0037	0.0063	0.1848
17	rs16941095	44795190	0.85	2.29546224351208	1.55	0.693638871087907	0.136118509863764	0.94487808251207	0.1432	0.0794	0.0019	0.0018	0.0048	0.002	0.0032	0.0139	0.154	0.0028	0.0028	0.0029	0.1056	0.0077	0.0017	0.0028	0.0028	0.1358	0.0937	0.0064	0.0045	0.0024	0.026	0.0037	0.0063	0.1848
17	rs79314128	44798551	0.85	2.29546224351208	1.56	0.653525583231	0.146198394518795	0.960571142258844	0.1432	0.0794	0.0019	0.0018	0.0048	0.002	0.0032	0.0139	0.154	0.0028	0.0028	0.0029	0.1056	0.0077	0.0017	0.0028	0.0028	0.1358	0.0936	0.0064	0.0045	0.0024	0.026	0.0037	0.0063	0.1847
17	rs199453	44800946	0.85	2.29546224351208	1.56	0.653525583231	0.149632176217126	0.963429877960147	0.1432	0.0794	0.0019	0.0018	0.0047	0.002	0.0032	0.0139	0.154	0.0028	0.0028	0.0029	0.1056	0.0077	0.0017	0.0028	0.0028	0.1358	0.0936	0.0064	0.0045	0.0024	0.026	0.0037	0.0063	0.1847
17	rs116845508	44810652	0.85	2.29546224351208	1.58	0.577869115575703	0.15857730341902	1.08623876813905	0.1432	0.0793	0.0019	0.0018	0.0047	0.002	0.0032	0.0139	0.154	0.0028	0.0028	0.0029	0.1057	0.0077	0.0017	0.0028	0.0028	0.1358	0.0936	0.0064	0.0045	0.0024	0.026	0.0037	0.0063	0.1847
17	rs117936104	44814598	0.85	2.29546224351208	1.58	0.577869115575703	0.15970418699239	1.09258146728422	0.1432	0.0793	0.0019	0.0018	0.0047	0.002	0.0032	0.0139	0.154	0.0028	0.0028	0.0029	0.1057	0.0077	0.0017	0.0028	0.0028	0.1358	0.0936	0.0064	0.0046	0.0024	0.026	0.0037	0.0063	0.1847
17	rs199533	44828931	0.85	2.29546224351208	1.58	0.577869115575703	0.155022962264263	1.15456862140604	0.1432	0.079	0.0019	0.0018	0.0047	0.002	0.0032	0.014	0.1541	0.0028	0.0028	0.0029	0.1059	0.0076	0.0017	0.0028	0.0028	0.1358	0.0935	0.0064	0.0046	0.0024	0.026	0.0037	0.0062	0.1846
17	rs35732828	44833217	0.85	2.29546224351208	1.58	0.577869115575703	0.156134926604945	1.15983066021685	0.1433	0.0789	0.0019	0.0018	0.0047	0.002	0.0032	0.014	0.1541	0.0028	0.0028	0.0029	0.106	0.0076	0.0017	0.0028	0.0028	0.1358	0.0935	0.0063	0.0047	0.0024	0.026	0.0037	0.0062	0.1845
17	rs62074125	44852612	0.85	2.29546224351208	1.58	0.577869115575703	0.14792571831383	1.1340554325634	0.1432	0.0785	0.0019	0.0019	0.0046	0.0021	0.0033	0.014	0.1542	0.0029	0.0028	0.0029	0.1063	0.0076	0.0017	0.0028	0.0028	0.1358	0.0933	0.0063	0.0048	0.0024	0.026	0.0037	0.0062	0.1843
17	rs76347593	44855547	0.85	2.29546224351208	1.58	0.577869115575703	0.117842887684321	0.989232782466048	0.1431	0.0778	0.002	0.002	0.0045	0.0022	0.0033	0.014	0.1544	0.003	0.0029	0.003	0.1069	0.0075	0.0018	0.0028	0.0028	0.1359	0.0929	0.0064	0.005	0.0024	0.026	0.0038	0.0062	0.184
17	rs67143796	44855578	0.85	2.29546224351208	1.59	0.542287549749139	0.115547214997881	0.991948159198977	0.1431	0.0778	0.002	0.002	0.0045	0.0022	0.0033	0.014	0.1544	0.003	0.0029	0.0028	0.1069	0.0075	0.0018	0.0028	0.0028	0.1359	0.093	0.0064	0.005	0.0024	0.026	0.0038	0.0062	0.1839
17	rs199515	44856641	0.85	2.29546224351208	1.59	0.542287549749139	0.122634285865203	1.06012801935361	0.1431	0.0774	0.002	0.002	0.0044	0.0023	0.0033	0.0141	0.1542	0.003	0.0029	0.0029	0.1071	0.0075	0.0018	0.0028	0.0028	0.136	0.0925	0.0064	0.0051	0.0024	0.0262	0.0038	0.0062	0.1842
17	rs199511	44857756	0.85	2.29546224351208	1.57	0.614941920479678	0.123688790681124	1.07357402572179	0.1431	0.0774	0.002	0.002	0.0044	0.0023	0.0033	0.0141	0.1542	0.003	0.0029	0.0029	0.1071	0.0075	0.0018	0.0028	0.0028	0.136	0.0925	0.0064	0.0052	0.0024	0.0262	0.0038	0.0062	0.1842
17	rs73987036	44860458	0.85	2.29546224351208	1.58	0.577869115575703	0.122546658624723	1.02191140345453	0.1431	0.0772	0.002	0.002	0.0044	0.0023	0.0033	0.0142	0.154	0.003	0.0029	0.0028	0.1072	0.0075	0.0018	0.0028	0.0028	0.136	0.0925	0.0065	0.0053	0.0024	0.0261	0.0038	0.0062	0.1843
17	rs199501	44862613	0.85	2.29546224351208	1.58	0.577869115575703	0.120166285192868	1.02383999740364	0.1431	0.0769	0.002	0.002	0.0044	0.0023	0.0033	0.0144	0.1542	0.0031	0.0029	0.0027	0.1076	0.0075	0.0018	0.0028	0.0028	0.1359	0.0922	0.0066	0.0054	0.0024	0.0259	0.0038	0.0063	0.1841
17	rs916888	44863133	0.85	2.29546224351208	1.56	0.653525583231	0.154754100962571	1.30430419262636	0.143	0.0763	0.0021	0.0021	0.0043	0.0023	0.0033	0.0145	0.1542	0.0031	0.0029	0.0027	0.1077	0.0075	0.0019	0.0028	0.0028	0.1358	0.0922	0.0066	0.0055	0.0025	0.0258	0.0038	0.0066	0.184
17	rs929254	44866196	0.88	1.96681746512425	1.56	0.653525583231	0.084906974482429	1.00442533787149	0.1444	0.0723	0.0023	0.0026	0.0046	0.0029	0.0031	0.0164	0.1542	0.0031	0.0032	0.0033	0.1085	0.0076	0.0023	0.0025	0.0029	0.1354	0.0913	0.0076	0.0073	0.0032	0.0253	0.0044	0.0066	0.1795
17	rs117188157	44868049	0.89	1.86381641120984	1.56	0.653525583231	0.150621956339038	0.919624596158625	0.1456	0.0693	0.0025	0.0027	0.0049	0.0028	0.0024	0.0171	0.155	0.0032	0.0034	0.0041	0.1088	0.0084	0.0027	0.0021	0.0026	0.1358	0.0908	0.008	0.0076	0.0039	0.0249	0.005	0.0067	0.1759
17	rs10432043	44869567	0.89	1.86381641120984	1.58	0.577869115575703	0.145193662324464	0.611016180928101	0.1456	0.069	0.0025	0.0027	0.0049	0.0028	0.0024	0.0173	0.1553	0.0032	0.0035	0.0042	0.1088	0.0086	0.0027	0.002	0.0026	0.1359	0.0906	0.0081	0.0077	0.0041	0.025	0.0051	0.0069	0.1751
17	rs9905434	44871725	0.89	1.86381641120984	1.58	0.577869115575703	0.174348356240343	0.556342807089691	0.1462	0.069	0.0025	0.0029	0.005	0.0028	0.0023	0.0176	0.155	0.0032	0.0035	0.0043	0.1086	0.0086	0.0028	0.002	0.0026	0.1355	0.0905	0.0082	0.0077	0.0041	0.0249	0.0051	0.0068	0.1747
17	rs118058613	44872032	0.89	1.86381641120984	1.58	0.577869115575703	0.177207191509216	0.541472894597632	0.1462	0.0689	0.0025	0.0029	0.005	0.0028	0.0023	0.0176	0.155	0.0032	0.0035	0.0043	0.1086	0.0086	0.0028	0.002	0.0026	0.1354	0.0905	0.0082	0.0077	0.0041	0.0249	0.0051	0.0068	0.1747
17	rs11650531	44873995	0.89	1.86381641120984	1.6	0.508176723760061	0.187256323405898	0.471242754429821	0.1464	0.0689	0.0025	0.003	0.0051	0.0028	0.0023	0.0176	0.155	0.0032	0.0035	0.0043	0.1087	0.0087	0.0028	0.002	0.0026	0.1352	0.0905	0.0083	0.0076	0.0041	0.0249	0.0051	0.0068	0.1746
17	rs118184955	44874065	0.89	1.86381641120984	1.61	0.475515229965307	0.193775744255508	0.483837775174614	0.1464	0.0689	0.0025	0.003	0.0051	0.0028	0.0023	0.0177	0.155	0.0032	0.0035	0.0043	0.1086	0.0087	0.0028	0.002	0.0025	0.1352	0.0905	0.0084	0.0076	0.0041	0.0249	0.0051	0.0068	0.1746
17	rs74939963	44876583	0.89	1.86381641120984	1.61	0.475515229965307	0.210793190485231	0.475702095162305	0.1464	0.069	0.0025	0.0031	0.0051	0.0028	0.0023	0.0177	0.155	0.0032	0.0035	0.0043	0.1088	0.0087	0.0028	0.002	0.0025	0.1349	0.0905	0.0084	0.0076	0.0041	0.0249	0.0051	0.0068	0.1745
17	rs116332759	44877342	0.89	1.86381641120984	1.63	0.414449909043039	0.217394193308704	0.472863069931297	0.1463	0.0689	0.0026	0.0031	0.0051	0.0028	0.0022	0.0177	0.155	0.0032	0.0035	0.0043	0.109	0.0087	0.0028	0.002	0.0025	0.1349	0.0906	0.0084	0.0076	0.0041	0.0249	0.0051	0.0068	0.1744
17	rs10514911	44878268	0.89	1.86381641120984	1.64	0.38599849551783	0.222161465981644	0.462894291416044	0.1463	0.0689	0.0026	0.0031	0.0051	0.0028	0.0022	0.0177	0.155	0.0032	0.0035	0.0043	0.1091	0.0087	0.0028	0.002	0.0025	0.1348	0.0907	0.0084	0.0076	0.0041	0.0249	0.0051	0.0068	0.1744
17	rs7207916	44879350	0.89	1.86381641120984	1.64	0.38599849551783	0.227824333730534	0.46598675417781	0.1464	0.0689	0.0026	0.0032	0.0051	0.0028	0.0022	0.0177	0.1549	0.0033	0.0035	0.0043	0.1091	0.0086	0.0028	0.002	0.0025	0.1348	0.0907	0.0084	0.0076	0.0041	0.0249	0.0051	0.0068	0.1744
17	rs118086135	44891899	0.89	1.86381641120984	1.64	0.38599849551783	0.444369602087562	0.318501041760164	0.1482	0.0682	0.0028	0.0038	0.0054	0.0028	0.0022	0.0179	0.1525	0.0038	0.0038	0.0049	0.1088	0.0086	0.0027	0.002	0.0026	0.1354	0.0908	0.0085	0.0076	0.0042	0.0243	0.0054	0.0071	0.1725
17	rs28537366	44892950	0.89	1.86381641120984	1.64	0.38599849551783	0.453705802719272	0.305986536131528	0.1482	0.0681	0.0028	0.0038	0.0054	0.0028	0.0022	0.0179	0.1524	0.0038	0.0038	0.0049	0.1088	0.0086	0.0027	0.002	0.0026	0.1355	0.0908	0.0085	0.0076	0.0042	0.0243	0.0054	0.0072	0.1724
17	rs28589926	44893221	0.89	1.86381641120984	1.64	0.38599849551783	0.439263572925608	0.297173804336051	0.1482	0.0681	0.0027	0.0038	0.0054	0.0028	0.0022	0.0179	0.1524	0.0038	0.0039	0.0049	0.1087	0.0086	0.0027	0.002	0.0026	0.1355	0.0908	0.0085	0.0076	0.0042	0.0243	0.0054	0.0071	0.1724
17	rs9890413	44901449	0.89	1.86381641120984	1.63	0.414449909043039	0.520605279288746	0.262035722368887	0.148	0.0679	0.0028	0.0039	0.0055	0.0029	0.0022	0.018	0.1519	0.0038	0.0039	0.0049	0.1092	0.0084	0.0028	0.002	0.0026	0.1348	0.0914	0.0085	0.0076	0.0042	0.0242	0.0056	0.0072	0.1724
17	rs11657305	44908300	0.9	1.76406203941677	1.63	0.414449909043039	0.588261362928517	0.252170644269592	0.1481	0.0686	0.003	0.0042	0.0057	0.0033	0.0024	0.0183	0.1516	0.0039	0.0039	0.0054	0.1068	0.0083	0.003	0.0022	0.0028	0.1342	0.0909	0.0085	0.0075	0.0045	0.0244	0.0061	0.0077	0.1714
17	rs1373089	44915265	0.91	1.66753670486472	1.64	0.38599849551783	0.882423129848504	0.19272363959309	0.1491	0.07	0.0032	0.0045	0.0057	0.0036	0.0026	0.0188	0.1515	0.0037	0.004	0.0058	0.1029	0.0081	0.0032	0.0022	0.0028	0.1343	0.0898	0.0084	0.0072	0.0048	0.025	0.0068	0.0079	0.1705
17	rs12939722	44915660	0.91	1.66753670486472	1.64	0.38599849551783	0.888788551525784	0.188815300640284	0.1491	0.0701	0.0032	0.0045	0.0057	0.0036	0.0026	0.0188	0.1515	0.0037	0.0041	0.0058	0.1027	0.0081	0.0032	0.0022	0.0028	0.1343	0.0898	0.0084	0.0072	0.0048	0.025	0.0069	0.0079	0.1705
17	rs2083797	44921929	0.9	1.76406203941677	1.63	0.414449909043039	0.86748383397771	0.175753492053832	0.1494	0.0699	0.0033	0.0046	0.0058	0.0036	0.0026	0.019	0.1516	0.0038	0.0045	0.0059	0.102	0.0083	0.0034	0.0022	0.0026	0.1343	0.0899	0.0085	0.0071	0.005	0.0251	0.0069	0.0078	0.1697
17	rs58287249	44923793	0.9	1.76406203941677	1.64	0.38599849551783	0.862232178075622	0.174654689430168	0.1495	0.0699	0.0033	0.0046	0.0058	0.0037	0.0027	0.0191	0.1517	0.0038	0.0045	0.0059	0.1018	0.0083	0.0034	0.0021	0.0026	0.1343	0.09	0.0084	0.0071	0.005	0.0251	0.0069	0.0078	0.1696
17	rs57119439	44925643	0.91	1.66753670486472	1.64	0.38599849551783	0.864977512582649	0.170877291106664	0.1494	0.0699	0.0033	0.0046	0.0058	0.0037	0.0027	0.0191	0.1519	0.0038	0.0045	0.0059	0.1018	0.0083	0.0034	0.0021	0.0026	0.1341	0.09	0.0084	0.0071	0.005	0.025	0.0069	0.0078	0.1697
17	rs62071984	44926208	0.91	1.66753670486472	1.64	0.38599849551783	0.863685129636042	0.168309385924453	0.1493	0.07	0.0033	0.0046	0.0058	0.0037	0.0027	0.0191	0.1519	0.0038	0.0045	0.0059	0.102	0.0083	0.0034	0.0021	0.0026	0.1341	0.09	0.0084	0.0071	0.005	0.025	0.0069	0.0078	0.1697
17	rs62071986	44931399	0.91	1.66753670486472	1.64	0.38599849551783	0.861586754819847	0.166147191699886	0.1496	0.07	0.0033	0.0046	0.0058	0.0037	0.0027	0.0191	0.1519	0.0038	0.0045	0.0059	0.1019	0.0083	0.0034	0.0021	0.0026	0.134	0.0899	0.0084	0.0071	0.005	0.025	0.0068	0.0078	0.1695
17	rs60947935	44944605	0.91	1.66753670486472	1.64	0.38599849551783	0.898865411223581	0.189430596314054	0.1506	0.0702	0.0033	0.0047	0.0058	0.0036	0.0027	0.0191	0.1521	0.0038	0.0046	0.0058	0.1012	0.0084	0.0034	0.0021	0.0027	0.134	0.0898	0.0083	0.0072	0.005	0.025	0.0068	0.0078	0.1688
17	rs60372268	44947756	0.9	1.76406203941677	1.64	0.38599849551783	1.06220043443268	0.14377156807406	0.1511	0.0708	0.0033	0.005	0.0059	0.0036	0.0029	0.0189	0.1516	0.0039	0.0048	0.0057	0.1006	0.0086	0.0034	0.0022	0.0028	0.1339	0.0898	0.0081	0.0071	0.0052	0.025	0.0067	0.0083	0.1677
17	rs74672539	44948923	0.9	1.76406203941677	1.63	0.414449909043039	0.949623716963868	0.104934992509579	0.1511	0.0711	0.0033	0.0052	0.006	0.0034	0.0029	0.0187	0.1518	0.0038	0.0051	0.0054	0.101	0.0088	0.0034	0.0022	0.0029	0.1339	0.0894	0.0079	0.0072	0.0052	0.0249	0.0064	0.0085	0.1671
17	rs11079740	44949100	0.9	1.76406203941677	1.63	0.414449909043039	0.975477739867688	0.111720374833512	0.1512	0.0712	0.0033	0.0052	0.0061	0.0033	0.0029	0.0186	0.1519	0.0038	0.0051	0.0054	0.1011	0.0088	0.0034	0.0022	0.0029	0.1339	0.0894	0.0078	0.0073	0.0052	0.0249	0.0064	0.0086	0.1671
17	rs73987093	44949244	0.9	1.76406203941677	1.63	0.414449909043039	0.90676338603893	0.102463688367744	0.1512	0.0712	0.0033	0.0052	0.0061	0.0033	0.0029	0.0186	0.1519	0.0038	0.0051	0.0054	0.1011	0.0089	0.0034	0.0022	0.0029	0.1339	0.0894	0.0078	0.0073	0.0053	0.025	0.0063	0.0086	0.167
17	rs4968281	44950122	0.9	1.76406203941677	1.63	0.414449909043039	0.71491300806659	0.0878169919829966	0.1509	0.0714	0.0035	0.0051	0.0062	0.003	0.0029	0.0187	0.152	0.0038	0.0051	0.0054	0.1013	0.009	0.0035	0.0023	0.003	0.1336	0.0894	0.0077	0.0073	0.0055	0.0247	0.006	0.0085	0.1671
17	rs11654424	44950253	0.9	1.76406203941677	1.63	0.414449909043039	0.673651862961871	0.0871236644848596	0.1511	0.0715	0.0036	0.005	0.0061	0.003	0.0029	0.0188	0.152	0.0038	0.005	0.0052	0.1015	0.009	0.0035	0.0023	0.003	0.1335	0.0895	0.0077	0.0073	0.0055	0.0246	0.0059	0.0083	0.1674
17	rs62071992	44953205	0.91	1.66753670486472	1.63	0.414449909043039	0.169171208737819	0.0535093889511163	0.1507	0.0724	0.0037	0.0042	0.0062	0.0027	0.0026	0.0189	0.152	0.0039	0.005	0.0054	0.1009	0.009	0.0037	0.0023	0.0029	0.1342	0.0904	0.0074	0.0072	0.0054	0.024	0.0054	0.0079	0.1685
17	rs12951527	44954937	0.91	1.66753670486472	1.63	0.414449909043039	0.152879782097282	0.0536978436431144	0.1505	0.0724	0.0037	0.0042	0.0062	0.0027	0.0026	0.019	0.152	0.0039	0.005	0.0054	0.1009	0.009	0.0037	0.0023	0.0029	0.1343	0.0902	0.0074	0.0072	0.0054	0.024	0.0054	0.0079	0.1687
17	rs17603901	44958022	0.91	1.66753670486472	1.63	0.414449909043039	0.136616963877547	0.0551521596853757	0.1505	0.0725	0.0037	0.0041	0.0062	0.0027	0.0026	0.019	0.1519	0.0039	0.005	0.0054	0.1008	0.009	0.0037	0.0023	0.0029	0.1343	0.0902	0.0074	0.0073	0.0054	0.0239	0.0053	0.0079	0.1688
17	rs16941186	44970670	0.91	1.66753670486472	1.63	0.414449909043039	0.089153983888124	0.05739727393325	0.1505	0.0728	0.0037	0.0038	0.0063	0.0027	0.0025	0.019	0.1517	0.0039	0.005	0.0055	0.1006	0.009	0.0038	0.0024	0.0029	0.1345	0.0904	0.0074	0.0074	0.0054	0.0238	0.0052	0.0079	0.1691
17	rs197943	44979705	0.91	1.66753670486472	1.63	0.414449909043039	0.0740927472099494	0.0662051806236194	0.1504	0.0731	0.0037	0.0037	0.0063	0.0026	0.0024	0.019	0.1517	0.0039	0.005	0.0055	0.1006	0.0089	0.0038	0.0024	0.0028	0.1347	0.0906	0.0073	0.0074	0.0054	0.0236	0.005	0.0078	0.1694
17	rs197910	44987733	0.91	1.66753670486472	1.63	0.414449909043039	0.0339206260206953	0.0699598861930661	0.15	0.0734	0.0038	0.0031	0.0066	0.0025	0.0024	0.0193	0.1515	0.0038	0.005	0.0055	0.1002	0.0088	0.0039	0.0024	0.0029	0.1352	0.0913	0.0075	0.0073	0.0052	0.0233	0.0049	0.0076	0.1694
17	rs12453279	44987791	0.91	1.66753670486472	1.62	0.444280725791627	0.0330854007012968	0.0713723338817499	0.1499	0.0734	0.0038	0.0031	0.0066	0.0025	0.0024	0.0193	0.1515	0.0038	0.005	0.0055	0.1002	0.0088	0.0039	0.0024	0.0029	0.1352	0.0913	0.0075	0.0073	0.0052	0.0233	0.0049	0.0076	0.1696
17	rs197914	44990284	0.91	1.66753670486472	1.62	0.444280725791627	0.0280977884879999	0.0598122729134044	0.1502	0.0731	0.0039	0.003	0.0067	0.0025	0.0024	0.0195	0.1511	0.0038	0.005	0.0055	0.1	0.0089	0.0041	0.0028	0.003	0.1352	0.0916	0.0076	0.0068	0.0051	0.023	0.0049	0.0075	0.1696
17	rs78198449	44996623	0.91	1.66753670486472	1.62	0.444280725791627	0.0279877863568595	0.0518881570009337	0.1501	0.0729	0.0039	0.003	0.0068	0.0024	0.0024	0.0196	0.1512	0.0037	0.0049	0.0054	0.1002	0.0089	0.0041	0.0029	0.0031	0.1355	0.092	0.0076	0.0066	0.0051	0.0229	0.0049	0.0075	0.1695
17	rs77424371	44998056	0.91	1.66753670486472	1.62	0.444280725791627	0.026723343080135	0.0481700866478443	0.1501	0.0729	0.0039	0.003	0.0068	0.0024	0.0024	0.0195	0.1512	0.0037	0.0049	0.0054	0.1002	0.0089	0.0041	0.0029	0.0031	0.1354	0.092	0.0076	0.0066	0.0051	0.0229	0.0049	0.0075	0.1695
17	rs12944167	45000565	0.91	1.66753670486472	1.62	0.444280725791627	0.0256339581602904	0.0482900699995543	0.1501	0.0729	0.0039	0.003	0.0068	0.0024	0.0024	0.0195	0.1513	0.0037	0.0049	0.0054	0.1002	0.0089	0.0041	0.0029	0.0031	0.1355	0.0919	0.0076	0.0066	0.0051	0.0229	0.0049	0.0075	0.1695
17	rs78702317	45002540	0.91	1.66753670486472	1.63	0.414449909043039	0.0255103308046789	0.0545177874489787	0.1501	0.0729	0.0039	0.003	0.0067	0.0024	0.0024	0.0195	0.1513	0.0037	0.0049	0.0054	0.1002	0.0089	0.0041	0.0029	0.0031	0.1353	0.0919	0.0076	0.0066	0.0051	0.023	0.0049	0.0075	0.1696
17	rs197920	45005095	0.91	1.66753670486472	1.64	0.38599849551783	0.0243968328262183	0.0576563028099077	0.1502	0.0729	0.0039	0.0029	0.0066	0.0023	0.0024	0.0195	0.1514	0.0037	0.0049	0.0054	0.1002	0.0089	0.0041	0.0029	0.0031	0.1354	0.092	0.0076	0.0066	0.0051	0.023	0.0049	0.0075	0.1696
17	rs197922	45008570	0.91	1.66753670486472	1.64	0.38599849551783	0.0266171891443266	0.0458567180137655	0.1498	0.0726	0.0039	0.0029	0.0066	0.0022	0.0024	0.0195	0.1519	0.0037	0.0049	0.0053	0.1001	0.009	0.004	0.003	0.0031	0.1356	0.0925	0.0076	0.0063	0.005	0.0229	0.0048	0.0075	0.1697
17	rs16941306	45010552	0.91	1.66753670486472	1.64	0.38599849551783	0.024586631947765	0.0415503506278953	0.1499	0.0726	0.0039	0.0029	0.0066	0.0022	0.0024	0.0195	0.1519	0.0037	0.0049	0.0053	0.1001	0.009	0.004	0.003	0.0031	0.1356	0.0925	0.0076	0.0063	0.005	0.0229	0.0048	0.0075	0.1698
17	rs55657964	45010863	0.91	1.66753670486472	1.64	0.38599849551783	0.0240894152771452	0.0415503506278953	0.1499	0.0726	0.0039	0.0029	0.0066	0.0022	0.0024	0.0195	0.1519	0.0037	0.0049	0.0053	0.1001	0.009	0.004	0.003	0.0031	0.1356	0.0925	0.0076	0.0063	0.005	0.0229	0.0048	0.0075	0.1698
17	rs17608766	45013271	0.91	1.66753670486472	1.64	0.38599849551783	0.0218302465609558	0.0404895755339638	0.1499	0.0726	0.0039	0.0029	0.0066	0.0022	0.0024	0.0195	0.1519	0.0037	0.0049	0.0053	0.1001	0.009	0.004	0.003	0.0031	0.1356	0.0925	0.0076	0.0063	0.0049	0.0229	0.0048	0.0075	0.1699
17	rs6504622	45019731	0.91	1.66753670486472	1.65	0.358901199458623	0.0200115805209818	0.0391126345579605	0.1499	0.0727	0.0039	0.0029	0.0066	0.0022	0.0024	0.0195	0.1518	0.0038	0.0049	0.0053	0.1001	0.009	0.004	0.0029	0.0031	0.1356	0.0925	0.0076	0.0063	0.0049	0.0229	0.0048	0.0075	0.17
17	rs7214920	45051129	0.91	1.66753670486472	1.65	0.358901199458623	0.0386336080630005	0.0345931221457709	0.1499	0.0743	0.0039	0.0032	0.0066	0.0022	0.0022	0.0191	0.1519	0.0035	0.0048	0.0052	0.0995	0.0089	0.0038	0.003	0.0031	0.1363	0.0918	0.0073	0.0061	0.0051	0.0228	0.0048	0.0073	0.1701
17	rs7216984	45052241	0.91	1.66753670486472	1.64	0.38599849551783	0.0458830158772409	0.0279897283905579	0.15	0.0744	0.004	0.0032	0.0068	0.0022	0.0022	0.019	0.1519	0.0035	0.0048	0.0052	0.0994	0.0089	0.0038	0.003	0.0031	0.1363	0.0917	0.0073	0.0061	0.0051	0.0228	0.0048	0.0073	0.17
17	rs80335285	45055107	0.91	1.66753670486472	1.64	0.38599849551783	0.0377868140320273	0.0203641594591037	0.15	0.0747	0.004	0.0032	0.007	0.0023	0.0023	0.0189	0.1513	0.0036	0.0049	0.0052	0.0988	0.009	0.0039	0.003	0.0031	0.1363	0.0923	0.0072	0.006	0.0052	0.0233	0.0048	0.0073	0.1693
17	rs8079694	45056928	0.91	1.66753670486472	1.65	0.358901199458623	0.0494896672709879	0.0253348796135984	0.1501	0.0752	0.0041	0.0033	0.0074	0.0024	0.0024	0.0188	0.1503	0.0037	0.0049	0.0052	0.0979	0.009	0.004	0.003	0.0031	0.1364	0.0932	0.007	0.0058	0.0054	0.0239	0.0048	0.0072	0.1682
17	rs6504635	45057826	0.91	1.66753670486472	1.65	0.358901199458623	0.0579698276050956	0.0252009633961589	0.1504	0.0747	0.0042	0.0033	0.0077	0.0023	0.0025	0.0188	0.1502	0.0038	0.005	0.0055	0.0971	0.009	0.0042	0.0029	0.0031	0.1362	0.0937	0.007	0.0057	0.0054	0.0245	0.0048	0.0073	0.1675
17	rs3851793	45059900	0.91	1.66753670486472	1.66	0.333131717406117	0.043540582025998	0.0315068144255003	0.151	0.0743	0.0042	0.003	0.0078	0.0023	0.0025	0.0187	0.1496	0.0039	0.0051	0.0056	0.0972	0.0092	0.0044	0.0027	0.0029	0.1361	0.0941	0.0069	0.0057	0.0054	0.0247	0.0052	0.0074	0.1669
17	rs2317995	45063486	0.91	1.66753670486472	1.66	0.333131717406117	0.0442466247713101	0.0322534096189014	0.151	0.0743	0.0042	0.003	0.0078	0.0023	0.0025	0.0187	0.1496	0.0039	0.0051	0.0056	0.0972	0.0092	0.0044	0.0027	0.0029	0.1361	0.0941	0.0069	0.0057	0.0054	0.0247	0.0052	0.0074	0.1669
17	rs2316758	45066365	0.91	1.66753670486472	1.53	0.778525311864042	0.0438250706380902	0.0319039923282261	0.151	0.0743	0.0042	0.003	0.0078	0.0023	0.0025	0.0187	0.1496	0.0039	0.0051	0.0056	0.0972	0.0092	0.0044	0.0027	0.0029	0.1361	0.0941	0.0069	0.0057	0.0054	0.0247	0.0052	0.0074	0.1669
17	rs56247972	45071164	0.91	1.66753670486472	1.53	0.778525311864042	0.0558934706679656	0.0314573291534159	0.1512	0.0743	0.0042	0.003	0.008	0.0023	0.0025	0.0187	0.1496	0.0039	0.0051	0.0056	0.0972	0.009	0.0044	0.0027	0.0029	0.136	0.0941	0.0069	0.0057	0.0054	0.0247	0.0052	0.0074	0.1668
17	rs77212031	45076183	0.91	1.66753670486472	1.53	0.778525311864042	0.0583875190732569	0.0338218990839475	0.1513	0.0743	0.0042	0.003	0.008	0.0023	0.0025	0.0187	0.1498	0.0039	0.0051	0.0056	0.0971	0.009	0.0044	0.0026	0.0028	0.1355	0.0941	0.0069	0.0057	0.0054	0.0248	0.0052	0.0074	0.167
17	rs4968295	45078586	0.91	1.66753670486472	1.53	0.778525311864042	0.0586792624948957	0.0337196725197628	0.1514	0.0743	0.0042	0.003	0.008	0.0023	0.0025	0.0187	0.1498	0.0039	0.0051	0.0056	0.0972	0.009	0.0044	0.0026	0.0028	0.1354	0.0941	0.0069	0.0057	0.0054	0.0248	0.0052	0.0074	0.167
17	rs16941444	45083252	0.91	1.66753670486472	1.53	0.778525311864042	0.0528047897701254	0.0358961595989306	0.1515	0.0741	0.0042	0.003	0.0081	0.0022	0.0024	0.0188	0.1498	0.004	0.0051	0.0056	0.0973	0.0091	0.0045	0.0026	0.0028	0.1357	0.0938	0.0069	0.0056	0.0054	0.0249	0.0051	0.0075	0.1667
17	rs11654437	45104835	0.91	1.66753670486472	1.53	0.778525311864042	0.0496364838285618	0.0372211342439854	0.1512	0.0741	0.0042	0.0029	0.0081	0.0022	0.0024	0.0188	0.1498	0.004	0.0051	0.0056	0.0976	0.0091	0.0046	0.0026	0.0028	0.1354	0.0938	0.0069	0.0056	0.0054	0.0249	0.0051	0.0076	0.1667
17	rs8064557	45139029	0.91	1.66753670486472	1.52	0.823332010267983	0.048905331692958	0.0361594049063466	0.1511	0.0742	0.0042	0.0029	0.0081	0.0022	0.0024	0.0186	0.1498	0.004	0.0051	0.0056	0.0979	0.0093	0.0046	0.0026	0.0028	0.1353	0.0935	0.0069	0.0056	0.0054	0.025	0.0051	0.0076	0.1666
17	rs77761939	45144509	0.91	1.66753670486472	1.52	0.823332010267983	0.0483256744680568	0.0367947657858093	0.1511	0.0742	0.0042	0.0029	0.0081	0.0022	0.0024	0.0186	0.1498	0.004	0.0051	0.0056	0.0979	0.0093	0.0047	0.0026	0.0028	0.1353	0.0935	0.0068	0.0056	0.0054	0.0251	0.0051	0.0077	0.1665
17	rs139561819	45146698	0.91	1.66753670486472	1.52	0.823332010267983	0.0481974956420453	0.0367947657858093	0.1511	0.0742	0.0042	0.0029	0.0081	0.0022	0.0024	0.0186	0.1498	0.004	0.0051	0.0056	0.0979	0.0093	0.0047	0.0026	0.0028	0.1353	0.0935	0.0068	0.0056	0.0054	0.0251	0.0051	0.0077	0.1665
17	rs112188019	45146839	0.91	1.66753670486472	1.52	0.823332010267983	0.0481814894753998	0.0367416267445653	0.1511	0.0742	0.0042	0.0029	0.0081	0.0022	0.0024	0.0186	0.1498	0.004	0.0051	0.0056	0.0979	0.0093	0.0047	0.0026	0.0028	0.1353	0.0935	0.0068	0.0056	0.0054	0.0251	0.0051	0.0077	0.1665
17	rs114762515	45150375	0.91	1.66753670486472	1.52	0.823332010267983	0.0478621208887767	0.0369543923713855	0.1511	0.0742	0.0042	0.0029	0.0081	0.0022	0.0024	0.0186	0.1498	0.004	0.0051	0.0056	0.0979	0.0093	0.0047	0.0026	0.0028	0.1353	0.0935	0.0068	0.0056	0.0054	0.0251	0.0051	0.0077	0.1665
17	rs72823416	45161468	0.91	1.66753670486472	1.52	0.823332010267983	0.0442617312071298	0.0460916741760272	0.1511	0.0742	0.0042	0.0029	0.0081	0.0022	0.0024	0.0186	0.1498	0.0041	0.0051	0.0055	0.098	0.0093	0.0047	0.0026	0.0028	0.1353	0.0934	0.0068	0.0056	0.0054	0.0251	0.0051	0.0077	0.1665
17	rs12939753	45181499	0.91	1.66753670486472	1.52	0.823332010267983	0.0396753431849649	0.0517643442350716	0.1508	0.0743	0.0041	0.0028	0.0082	0.0022	0.0024	0.0187	0.1498	0.0041	0.0052	0.0055	0.0982	0.0093	0.0048	0.0026	0.0027	0.1352	0.0932	0.0068	0.0056	0.0055	0.0252	0.0051	0.0078	0.1665
17	rs11570570	45200512	0.91	1.66753670486472	1.52	0.823332010267983	0.0935085783966169	0.194791540756906	0.1497	0.0739	0.0043	0.0025	0.009	0.002	0.0023	0.0198	0.1493	0.0046	0.0055	0.0051	0.0991	0.0098	0.0051	0.0025	0.0026	0.1339	0.0937	0.007	0.0056	0.0055	0.026	0.0051	0.0078	0.1646
17	rs11570564	45203281	0.91	1.66753670486472	1.52	0.823332010267983	0.0935332749370343	0.197907337250839	0.1497	0.0739	0.0043	0.0025	0.009	0.002	0.0023	0.0198	0.1493	0.0046	0.0055	0.0051	0.0992	0.0098	0.0051	0.0025	0.0026	0.1339	0.0937	0.0069	0.0056	0.0055	0.026	0.0051	0.0078	0.1646
17	rs11570546	45209503	0.91	1.66753670486472	1.52	0.823332010267983	0.0932618390977835	0.190457601211917	0.1498	0.0739	0.0043	0.0025	0.009	0.002	0.0023	0.0198	0.1494	0.0046	0.0056	0.0051	0.0992	0.0098	0.0051	0.0025	0.0026	0.1338	0.0937	0.0069	0.0057	0.0055	0.026	0.0051	0.0078	0.1646
17	rs11570540	45215743	0.91	1.66753670486472	1.52	0.823332010267983	0.0979186229965909	0.188200686942018	0.1498	0.0739	0.0043	0.0025	0.009	0.002	0.0023	0.0198	0.1493	0.0046	0.0056	0.0051	0.0992	0.0098	0.0051	0.0025	0.0026	0.1338	0.0936	0.0069	0.0057	0.0055	0.0261	0.0051	0.0078	0.1646
17	rs3815040	45215865	0.91	1.66753670486472	1.52	0.823332010267983	0.0979949028810877	0.189020323484929	0.1498	0.0739	0.0043	0.0025	0.009	0.002	0.0023	0.0198	0.1493	0.0046	0.0056	0.0051	0.0992	0.0098	0.0051	0.0025	0.0026	0.1338	0.0936	0.0069	0.0057	0.0055	0.026	0.0051	0.0078	0.1646
17	rs9905948	45217429	0.91	1.66753670486472	1.53	0.778525311864042	0.0998882717738552	0.187075670563443	0.1498	0.074	0.0043	0.0025	0.009	0.002	0.0023	0.0198	0.1492	0.0047	0.0056	0.0051	0.0992	0.0098	0.0051	0.0025	0.0027	0.1337	0.0936	0.0069	0.0057	0.0055	0.026	0.0051	0.0078	0.1646
17	rs11570506	45229096	0.91	1.66753670486472	1.53	0.778525311864042	0.103664165458214	0.217267691610937	0.1499	0.0739	0.0043	0.0025	0.0091	0.002	0.0023	0.0198	0.1492	0.0047	0.0056	0.0051	0.0994	0.0098	0.0051	0.0025	0.0027	0.1334	0.0936	0.0069	0.0058	0.0055	0.026	0.0052	0.0078	0.1645
17	rs11570501	45229812	0.91	1.66753670486472	1.54	0.735299729443272	0.0997853472588327	0.223527313617888	0.1499	0.074	0.0043	0.0025	0.0091	0.002	0.0023	0.0198	0.1491	0.0047	0.0056	0.0051	0.0995	0.0098	0.0051	0.0025	0.0027	0.1331	0.0936	0.0069	0.0058	0.0055	0.026	0.0052	0.0079	0.1646
17	rs75122004	45252022	0.91	1.66753670486472	1.56	0.653525583231	0.112557071559419	0.302762128271929	0.1501	0.0738	0.0043	0.0025	0.009	0.002	0.0023	0.0198	0.149	0.0047	0.0056	0.0051	0.0999	0.0097	0.0051	0.0025	0.0026	0.1328	0.0936	0.0072	0.0058	0.0055	0.026	0.0051	0.0079	0.1645
17	rs7502265	45253958	0.9	1.76406203941677	1.56	0.653525583231	0.124689762457788	0.29812279422906	0.1503	0.0733	0.0044	0.0025	0.009	0.002	0.0023	0.0197	0.149	0.0047	0.0056	0.0051	0.1004	0.0097	0.0051	0.0025	0.0026	0.1322	0.0938	0.0077	0.0058	0.0055	0.026	0.0051	0.0079	0.1644
17	rs16941628	45256532	0.9	1.76406203941677	1.56	0.653525583231	0.127064362804527	0.300737207556742	0.1503	0.0732	0.0044	0.0025	0.009	0.002	0.0023	0.0197	0.1489	0.0047	0.0056	0.0051	0.1006	0.0097	0.0051	0.0025	0.0026	0.132	0.0938	0.0077	0.0058	0.0055	0.026	0.0051	0.0079	0.1644
17	rs16941635	45261955	0.9	1.76406203941677	1.56	0.653525583231	0.126051833695191	0.303955160435429	0.1503	0.0732	0.0044	0.0025	0.009	0.002	0.0023	0.0197	0.1489	0.0047	0.0056	0.0051	0.1005	0.0097	0.0051	0.0025	0.0026	0.1321	0.0937	0.0077	0.0058	0.0055	0.026	0.0051	0.0079	0.1645
17	rs3809858	45267212	0.9	1.76406203941677	1.56	0.653525583231	0.154083152554614	0.378485250291297	0.1501	0.0732	0.0045	0.0025	0.0091	0.0021	0.0023	0.0201	0.1482	0.0048	0.0057	0.005	0.101	0.0099	0.0051	0.0024	0.0026	0.1314	0.0938	0.0077	0.0058	0.0055	0.0262	0.0052	0.008	0.1642
17	rs1515754	45267629	0.9	1.76406203941677	1.52	0.823332010267983	0.155898663706948	0.366455098977251	0.1501	0.0732	0.0045	0.0025	0.0091	0.0021	0.0023	0.0201	0.1482	0.0048	0.0057	0.005	0.101	0.0099	0.0051	0.0024	0.0026	0.1313	0.0938	0.0077	0.0058	0.0055	0.0262	0.0052	0.008	0.1642
17	rs72823446	45274139	0.9	1.76406203941677	1.52	0.823332010267983	0.199254261692034	0.454852491477567	0.1495	0.0731	0.0047	0.0026	0.0091	0.0023	0.0022	0.0209	0.147	0.0049	0.0058	0.005	0.1025	0.0102	0.0052	0.0024	0.0028	0.1293	0.0939	0.0077	0.006	0.0056	0.0264	0.0052	0.0082	0.1636
17	rs11869037	45280028	0.9	1.76406203941677	1.52	0.823332010267983	0.231954160650615	0.485333174157101	0.1493	0.0731	0.0048	0.0026	0.0091	0.0025	0.0022	0.0213	0.1464	0.005	0.0058	0.0049	0.1033	0.0103	0.0053	0.0025	0.0029	0.1283	0.094	0.0077	0.0061	0.0056	0.0265	0.0053	0.0082	0.1634
17	rs117154502	45280802	0.9	1.76406203941677	1.52	0.823332010267983	0.230981214723834	0.487782751111011	0.1492	0.0731	0.0048	0.0026	0.0091	0.0025	0.0022	0.0213	0.1463	0.005	0.0058	0.0049	0.1033	0.0103	0.0053	0.0025	0.0029	0.1283	0.094	0.0077	0.0061	0.0056	0.0266	0.0053	0.0082	0.1634
17	rs17668126	45281257	0.9	1.76406203941677	1.51	0.869735485018148	0.220428702036166	0.480443574353725	0.1491	0.0731	0.0048	0.0026	0.0091	0.0025	0.0022	0.0213	0.1465	0.0049	0.0058	0.0049	0.1033	0.0103	0.0054	0.0025	0.0029	0.1284	0.094	0.0077	0.006	0.0056	0.0266	0.0053	0.0082	0.1633
17	rs9894365	45284787	0.9	1.76406203941677	1.51	0.869735485018148	0.215275929250118	0.484381419012893	0.1488	0.0731	0.0048	0.0026	0.0091	0.0025	0.0022	0.0213	0.1463	0.0049	0.0058	0.0049	0.1033	0.0104	0.0055	0.0025	0.0029	0.1287	0.094	0.0077	0.006	0.0056	0.0266	0.0053	0.0082	0.1633
17	rs75229873	45301220	0.9	1.76406203941677	1.51	0.869735485018148	0.135807531859253	0.549596968712797	0.1489	0.0731	0.0048	0.0026	0.0084	0.0025	0.0022	0.0213	0.146	0.005	0.0059	0.0048	0.1031	0.0105	0.0056	0.0025	0.0029	0.129	0.0936	0.0077	0.0061	0.0057	0.0266	0.0053	0.0083	0.1637
17	rs79233407	45306864	0.91	1.66753670486472	1.51	0.869735485018148	0.247346559840722	0.663350387427921	0.1497	0.0727	0.0048	0.0026	0.0089	0.0026	0.0023	0.0215	0.1443	0.0051	0.0063	0.0045	0.1019	0.0108	0.0059	0.0025	0.0029	0.1295	0.0921	0.0077	0.0065	0.0061	0.0262	0.0053	0.0086	0.1646
17	rs12603843	45307359	0.91	1.66753670486472	1.51	0.869735485018148	0.296488862373939	0.715903355937632	0.15	0.0727	0.0049	0.0026	0.009	0.0026	0.0022	0.0215	0.1441	0.0051	0.0064	0.0043	0.1015	0.0109	0.006	0.0025	0.0029	0.1296	0.0917	0.0077	0.0066	0.0062	0.0261	0.0053	0.0087	0.1651
17	rs9895150	45307928	0.94	1.39714162152937	1.51	0.869735485018148	0.607192937117232	1.36820670406079	0.1541	0.071	0.0045	0.002	0.0093	0.0025	0.0019	0.022	0.1443	0.0056	0.0066	0.0038	0.0987	0.0113	0.0061	0.0023	0.0027	0.1292	0.0924	0.0076	0.0069	0.0057	0.0258	0.0048	0.0095	0.165
17	rs7225575	45308047	0.94	1.39714162152937	1.51	0.869735485018148	0.557660998040293	1.3788782529495	0.1542	0.071	0.0045	0.0019	0.0091	0.0024	0.0018	0.0221	0.1446	0.0056	0.0068	0.0038	0.098	0.0114	0.0063	0.0021	0.0027	0.1297	0.0924	0.0076	0.0069	0.0056	0.0258	0.0048	0.0098	0.1651
17	rs16941702	45308742	0.98	1.080540436168	1.51	0.869735485018148	0.410385507755897	1.15423988736105	0.1562	0.0697	0.0042	0.002	0.0086	0.0027	0.0019	0.022	0.1441	0.0052	0.0068	0.0042	0.094	0.0113	0.0064	0.0023	0.0027	0.1337	0.0909	0.0078	0.0071	0.0055	0.0252	0.0045	0.0093	0.1679
17	rs17605188	45310291	1.01	0.875109975033704	1.51	0.869735485018148	0.299400051786889	1.11148711605135	0.1582	0.0684	0.0039	0.0019	0.0081	0.0026	0.0018	0.0219	0.1442	0.005	0.0066	0.0045	0.0906	0.011	0.0061	0.0022	0.0026	0.1374	0.0905	0.0076	0.0073	0.0054	0.0247	0.0042	0.0089	0.1705
17	rs75452504	45313193	1.02	0.812565575704939	1.51	0.869735485018148	0.268073906958551	1.29138502682749	0.1574	0.0681	0.0037	0.0018	0.0078	0.0026	0.0017	0.0217	0.1468	0.0048	0.0064	0.0047	0.088	0.0107	0.0058	0.0022	0.0025	0.1396	0.09	0.0075	0.0074	0.0053	0.0241	0.0041	0.0087	0.1726
17	rs11655536	45315486	1.02	0.812565575704939	1.51	0.869735485018148	0.185721122573864	1.01918041850499	0.157	0.068	0.0037	0.0018	0.0077	0.0025	0.0017	0.0216	0.1476	0.0048	0.0063	0.0047	0.0879	0.0107	0.0058	0.0021	0.0025	0.1403	0.0899	0.0075	0.0073	0.0053	0.0238	0.0041	0.0087	0.1727
17	rs17605348	45317499	1.02	0.812565575704939	1.5	0.917750694748585	0.175539277417442	0.919467191990025	0.1569	0.0677	0.0038	0.0018	0.0078	0.0025	0.0017	0.0215	0.148	0.0047	0.0063	0.0047	0.0875	0.0105	0.0059	0.0021	0.0024	0.1411	0.0906	0.0073	0.0072	0.0052	0.023	0.0039	0.0086	0.1731
17	rs7220842	45320514	1.02	0.812565575704939	1.49	0.967391925764805	0.156134926604945	0.681013155697473	0.1569	0.0675	0.0038	0.0018	0.0078	0.0025	0.0017	0.0216	0.1481	0.0047	0.0063	0.0047	0.0872	0.0105	0.0059	0.0021	0.0024	0.1413	0.0909	0.0073	0.0072	0.0052	0.023	0.0037	0.0087	0.1734
17	rs2317384	45329770	1.03	0.752927598544599	1.49	0.967391925764805	0.142651856659932	0.498570944996863	0.1589	0.0671	0.0039	0.0017	0.0075	0.0024	0.0016	0.0214	0.1481	0.0046	0.0062	0.0048	0.0869	0.0104	0.0056	0.0021	0.0023	0.1414	0.0909	0.0071	0.0073	0.0052	0.0229	0.0037	0.0087	0.1736
17	rs117861000	45333196	1.03	0.752927598544599	1.49	0.967391925764805	0.156202469030616	0.439146223520979	0.1601	0.0675	0.0039	0.0016	0.0073	0.0024	0.0016	0.0213	0.1478	0.0046	0.006	0.0048	0.0866	0.0106	0.0054	0.0021	0.0021	0.1411	0.0905	0.007	0.0073	0.0052	0.0228	0.0036	0.0087	0.1744
17	rs2056131	45333743	1.03	0.752927598544599	1.49	0.967391925764805	0.152746418390853	0.382434387198341	0.1606	0.0677	0.0039	0.0016	0.0072	0.0024	0.0016	0.0212	0.1476	0.0045	0.006	0.0048	0.0865	0.0106	0.0054	0.0021	0.0021	0.141	0.0904	0.007	0.0073	0.0052	0.0228	0.0036	0.0086	0.1748
17	rs4598971	45337337	1.03	0.752927598544599	1.49	0.967391925764805	0.171909156363005	0.311743930993851	0.161	0.0682	0.0038	0.0016	0.0071	0.0024	0.0017	0.0213	0.1476	0.0043	0.0059	0.0049	0.087	0.0106	0.0054	0.002	0.002	0.1408	0.0901	0.007	0.0072	0.0051	0.0227	0.0037	0.0085	0.1747
17	rs74987632	45343399	1.03	0.752927598544599	1.51	0.869735485018148	0.184676862679438	0.311743930993851	0.1609	0.0686	0.0038	0.0016	0.0071	0.0024	0.0017	0.0213	0.1475	0.0042	0.0058	0.0049	0.0868	0.0106	0.0056	0.002	0.002	0.1409	0.0906	0.0069	0.0071	0.0052	0.0224	0.0036	0.0084	0.1745
17	rs75563753	45349053	1.03	0.752927598544599	1.51	0.869735485018148	0.184714099399268	0.295041918170026	0.1608	0.0686	0.0037	0.0015	0.0071	0.0024	0.0018	0.0213	0.1475	0.0042	0.0058	0.0048	0.0868	0.0106	0.0055	0.002	0.002	0.141	0.091	0.0069	0.0071	0.0051	0.0224	0.0036	0.0083	0.1745
17	rs2292867	45357489	1.04	0.69615671060944	1.51	0.869735485018148	0.176009718637259	0.257031619075699	0.1607	0.0689	0.0037	0.0015	0.0071	0.0024	0.0018	0.0213	0.1473	0.0042	0.0058	0.0048	0.0867	0.0106	0.0055	0.0019	0.002	0.1411	0.0915	0.0069	0.007	0.005	0.0223	0.0035	0.0083	0.1746
17	rs988684	45360680	1.04	0.69615671060944	1.52	0.823332010267983	0.179140242449081	0.266725692718978	0.1607	0.0689	0.0037	0.0015	0.0071	0.0024	0.0018	0.0213	0.1473	0.0042	0.0058	0.0048	0.0867	0.0107	0.0054	0.0019	0.0019	0.1412	0.0916	0.0068	0.007	0.005	0.0223	0.0035	0.0083	0.1745
17	rs5918	45360730	1.04	0.69615671060944	1.54	0.735299729443272	0.178993928795383	0.26580854189286	0.1607	0.0689	0.0037	0.0015	0.0071	0.0024	0.0018	0.0213	0.1473	0.0042	0.0058	0.0048	0.0867	0.0107	0.0054	0.0019	0.0019	0.1412	0.0916	0.0068	0.007	0.005	0.0223	0.0035	0.0083	0.1745
17	rs117624102	45362645	1.04	0.69615671060944	1.55	0.693638871087907	0.186881215098318	0.271902898866162	0.1607	0.0689	0.0037	0.0015	0.0071	0.0024	0.0018	0.0213	0.1473	0.0042	0.0058	0.0048	0.0867	0.0107	0.0054	0.0019	0.0019	0.1413	0.0917	0.0068	0.007	0.005	0.0223	0.0035	0.0083	0.1745
17	rs41315064	45368248	1.04	0.69615671060944	1.57	0.614941920479678	0.194542102637759	0.26512132451297	0.1607	0.069	0.0037	0.0015	0.0071	0.0025	0.0018	0.0213	0.1473	0.0041	0.0058	0.0048	0.0866	0.0107	0.0054	0.0019	0.0019	0.1413	0.0917	0.0068	0.007	0.005	0.0223	0.0035	0.0083	0.1745
17	rs117428159	45371897	1.04	0.69615671060944	1.6	0.508176723760061	0.21755761860852	0.262149802672913	0.1607	0.0692	0.0037	0.0015	0.0071	0.0025	0.0018	0.0213	0.1473	0.0041	0.0058	0.0048	0.0865	0.0107	0.0053	0.0019	0.0018	0.1415	0.0917	0.0068	0.0071	0.005	0.0223	0.0034	0.0083	0.1745
17	rs73320494	45373571	1.04	0.69615671060944	1.61	0.475515229965307	0.226526542308944	0.233684375168443	0.1606	0.0693	0.0037	0.0015	0.0071	0.0026	0.0018	0.0213	0.1472	0.0041	0.0058	0.0048	0.0864	0.0107	0.0052	0.0018	0.0018	0.1416	0.0918	0.0068	0.0071	0.0049	0.0223	0.0034	0.0083	0.1745
17	rs117870402	45377548	1.04	0.69615671060944	1.65	0.358901199458623	0.293063493333349	0.22179471331905	0.1604	0.0696	0.0037	0.0015	0.0071	0.0028	0.0017	0.0212	0.1471	0.0041	0.0057	0.0049	0.0861	0.0108	0.0052	0.0018	0.0017	0.1419	0.092	0.0067	0.0071	0.0048	0.0222	0.0033	0.0083	0.1749
17	rs17225109	45388209	1.04	0.69615671060944	1.67	0.308662716071979	0.363188735049876	0.196970848547838	0.1601	0.0697	0.0037	0.0015	0.0071	0.003	0.0017	0.0211	0.147	0.0041	0.0056	0.0049	0.0859	0.0108	0.0052	0.0018	0.0016	0.1421	0.0921	0.0067	0.0071	0.0048	0.0221	0.0032	0.0083	0.1752
17	rs2317676	45388283	1.04	0.69615671060944	1.67	0.308662716071979	0.36152281845132	0.194066926194425	0.1601	0.0697	0.0037	0.0015	0.0071	0.003	0.0017	0.0211	0.147	0.0041	0.0056	0.0049	0.0859	0.0108	0.0052	0.0018	0.0016	0.1421	0.0921	0.0067	0.0071	0.0048	0.0221	0.0032	0.0083	0.1752
17	rs2317677	45393407	1.04	0.69615671060944	1.67	0.308662716071979	0.370217535129089	0.191486491249225	0.1601	0.0697	0.0037	0.0015	0.0072	0.0031	0.0017	0.0211	0.1471	0.0041	0.0056	0.0049	0.0858	0.0109	0.0051	0.0018	0.0016	0.1422	0.0921	0.0067	0.0071	0.0047	0.0221	0.0032	0.0083	0.1751
17	rs75705232	45404363	1.05	0.642211085129376	1.68	0.285465824887251	0.470272872114362	0.22537301434759	0.16	0.0697	0.0036	0.0015	0.0071	0.0031	0.0017	0.0211	0.1476	0.0043	0.0055	0.0046	0.0852	0.011	0.0051	0.0016	0.0013	0.1426	0.0927	0.0068	0.007	0.0045	0.022	0.0033	0.0082	0.1756
17	rs7221345	45405144	1.05	0.642211085129376	1.68	0.285465824887251	0.474506009308376	0.218880969822173	0.16	0.0698	0.0036	0.0015	0.0071	0.0031	0.0017	0.0211	0.1476	0.0043	0.0055	0.0046	0.0851	0.011	0.0052	0.0016	0.0012	0.1426	0.0928	0.0068	0.007	0.0045	0.0221	0.0033	0.0082	0.1756
17	rs34134208	45412629	1.05	0.642211085129376	1.69	0.263511633917478	0.482779489537365	0.242537332880538	0.16	0.0696	0.0035	0.0016	0.0071	0.0031	0.0016	0.0211	0.1477	0.0043	0.0055	0.0045	0.0849	0.0109	0.0052	0.0017	0.0012	0.1427	0.0931	0.0068	0.007	0.0044	0.022	0.0033	0.0081	0.1757
17	rs76884849	45414622	1.05	0.642211085129376	1.69	0.263511633917478	0.485200458294961	0.240758311008166	0.16	0.0696	0.0035	0.0016	0.0071	0.0031	0.0016	0.0211	0.1478	0.0043	0.0055	0.0045	0.0849	0.0109	0.0052	0.0017	0.0012	0.1427	0.0932	0.0068	0.007	0.0044	0.022	0.0033	0.0081	0.1757
17	rs11652957	45419139	1.05	0.642211085129376	1.69	0.263511633917478	0.477461670534067	0.2398703721829	0.16	0.0695	0.0035	0.0016	0.0071	0.0031	0.0016	0.0211	0.1478	0.0043	0.0054	0.0045	0.0848	0.0109	0.0052	0.0017	0.0012	0.1427	0.0934	0.0068	0.007	0.0044	0.022	0.0033	0.008	0.1757
17	rs71377306	45425287	1.05	0.642211085129376	1.69	0.263511633917478	0.478757573012963	0.228860641011915	0.16	0.0695	0.0035	0.0016	0.0071	0.003	0.0016	0.0211	0.1479	0.0043	0.0054	0.0045	0.0848	0.0109	0.0052	0.0017	0.0012	0.1427	0.0934	0.0067	0.0071	0.0044	0.022	0.0033	0.008	0.1758
17	rs55853213	45447832	1.05	0.642211085129376	1.69	0.263511633917478	0.528411812015306	0.237212873459777	0.1598	0.0691	0.0033	0.0016	0.0072	0.0031	0.0015	0.0211	0.1483	0.0043	0.0054	0.0044	0.0844	0.011	0.0051	0.0017	0.0011	0.1429	0.094	0.0067	0.007	0.0043	0.022	0.0033	0.008	0.1761
17	rs4968318	45451894	1.05	0.642211085129376	1.69	0.263511633917478	0.540781232729845	0.23467504402318	0.1598	0.0691	0.0033	0.0016	0.0072	0.0031	0.0015	0.0211	0.1483	0.0043	0.0054	0.0044	0.0844	0.011	0.0051	0.0017	0.0011	0.1429	0.094	0.0067	0.007	0.0043	0.022	0.0033	0.008	0.1761
17	rs72825679	45468842	1.05	0.642211085129376	1.7	0.24276969786222	0.553351991275538	0.238208322460195	0.1598	0.069	0.0033	0.0016	0.0072	0.0031	0.0015	0.0212	0.1483	0.0043	0.0054	0.0043	0.0843	0.011	0.0051	0.0017	0.0011	0.1428	0.094	0.0068	0.007	0.0043	0.0221	0.0033	0.0079	0.1761
17	rs113115744	45502165	1.05	0.642211085129376	1.7	0.24276969786222	0.542091154588928	0.260554092563123	0.1597	0.0691	0.0033	0.0016	0.0072	0.003	0.0015	0.0211	0.1484	0.0044	0.0053	0.0044	0.0842	0.0111	0.0051	0.0017	0.001	0.1426	0.0941	0.0068	0.007	0.0042	0.0223	0.0033	0.0079	0.1763
17	rs10514929	45504870	1.06	0.591046266007479	1.7	0.24276969786222	0.472233772485087	0.231816804768686	0.1598	0.0691	0.0033	0.0016	0.0072	0.003	0.0015	0.0211	0.1486	0.0044	0.0054	0.0044	0.0842	0.0103	0.0052	0.0017	0.001	0.143	0.0942	0.0068	0.007	0.0042	0.0223	0.0034	0.0078	0.1763
17	rs117616463	45522646	1.06	0.591046266007479	1.7	0.24276969786222	0.478942841001018	0.241980939028418	0.1597	0.0691	0.0033	0.0016	0.0072	0.003	0.0016	0.0211	0.1486	0.0044	0.0054	0.0043	0.0842	0.0103	0.0052	0.0017	0.001	0.1429	0.0942	0.0067	0.007	0.0042	0.0223	0.0034	0.0078	0.1764
17	rs72829671	45544053	1.06	0.591046266007479	1.7	0.24276969786222	0.463380242861445	0.215872693787667	0.1593	0.0691	0.0032	0.0017	0.0071	0.0031	0.0016	0.0213	0.1488	0.0044	0.0053	0.0044	0.084	0.0103	0.0052	0.0018	0.001	0.1427	0.0943	0.0067	0.0071	0.0043	0.0223	0.0034	0.0078	0.1765
17	rs118172145	45550604	1.06	0.591046266007479	1.7	0.24276969786222	0.423655197306569	0.215872693787667	0.1594	0.0691	0.0032	0.0017	0.0071	0.0029	0.0016	0.0213	0.1489	0.0044	0.0053	0.0043	0.0841	0.0103	0.0052	0.0018	0.001	0.1427	0.0943	0.0067	0.0071	0.0042	0.0223	0.0034	0.0078	0.1765
17	rs117412035	45648232	1.06	0.591046266007479	1.7	0.24276969786222	0.420289080336486	0.220066526812829	0.1591	0.0688	0.0031	0.0017	0.007	0.0029	0.0016	0.0217	0.1494	0.0044	0.0053	0.0044	0.0836	0.0104	0.0052	0.002	0.001	0.1426	0.0944	0.0066	0.0071	0.0042	0.0224	0.0035	0.0077	0.1768
17	rs72831610	45680790	1.06	0.591046266007479	1.7	0.24276969786222	0.40741463895955	0.210216168616924	0.1589	0.0689	0.0031	0.0018	0.007	0.0029	0.0016	0.0217	0.1494	0.0044	0.0053	0.0044	0.0835	0.0104	0.0052	0.002	0.001	0.1426	0.0944	0.0066	0.0072	0.0041	0.0224	0.0035	0.0077	0.1768
17	rs79336981	45691151	1.06	0.591046266007479	1.7	0.24276969786222	0.419073609813661	0.197595008161141	0.1589	0.069	0.0031	0.0018	0.007	0.003	0.0016	0.0217	0.1496	0.0042	0.0053	0.0044	0.0835	0.0104	0.0052	0.002	0.001	0.1426	0.0945	0.0066	0.0072	0.0041	0.0224	0.0035	0.0077	0.1768
17	rs17609098	45695110	1.06	0.591046266007479	1.7	0.24276969786222	0.425867823881724	0.196970848547838	0.159	0.069	0.0031	0.0018	0.007	0.003	0.0016	0.0217	0.1496	0.0041	0.0053	0.0044	0.0835	0.0104	0.0052	0.002	0.001	0.1426	0.0945	0.0066	0.0072	0.0041	0.0224	0.0035	0.0077	0.1768
17	rs17609248	45700138	1.06	0.591046266007479	1.71	0.223208546872115	0.442169256762535	0.182497408189411	0.159	0.069	0.0031	0.0018	0.007	0.003	0.0016	0.0217	0.1497	0.0039	0.0053	0.0044	0.0835	0.0104	0.0052	0.002	0.001	0.1426	0.0946	0.0066	0.0072	0.0041	0.0224	0.0035	0.0077	0.1768
17	rs80256006	45700384	1.06	0.591046266007479	1.71	0.223208546872115	0.44300118702018	0.181788734373627	0.159	0.069	0.0031	0.0018	0.007	0.003	0.0016	0.0217	0.1497	0.0039	0.0053	0.0044	0.0835	0.0104	0.0052	0.002	0.001	0.1426	0.0946	0.0066	0.0072	0.0041	0.0224	0.0035	0.0077	0.1768
17	rs11079784	45702280	1.06	0.591046266007479	1.71	0.223208546872115	0.445919008379256	0.178762325085799	0.159	0.069	0.0031	0.0018	0.007	0.003	0.0016	0.0217	0.1497	0.0039	0.0053	0.0044	0.0836	0.0104	0.0052	0.002	0.001	0.1426	0.0946	0.0066	0.0071	0.0041	0.0224	0.0035	0.0077	0.1767
17	rs75744019	45720651	1.06	0.591046266007479	1.71	0.223208546872115	0.447530815807217	0.193136622072349	0.159	0.0688	0.0031	0.0017	0.007	0.0029	0.0017	0.0218	0.1499	0.0039	0.0053	0.0044	0.0836	0.0104	0.0052	0.002	0.001	0.1424	0.0945	0.0065	0.0071	0.0041	0.0224	0.0035	0.0076	0.1768
17	rs118096338	45721010	1.06	0.591046266007479	1.71	0.223208546872115	0.447650322723908	0.194791540756906	0.159	0.0688	0.0031	0.0017	0.007	0.0029	0.0017	0.0218	0.1499	0.0039	0.0053	0.0044	0.0836	0.0105	0.0052	0.002	0.001	0.1424	0.0945	0.0065	0.0071	0.0041	0.0224	0.0035	0.0076	0.1768
17	rs77656233	45742034	1.06	0.591046266007479	1.71	0.223208546872115	0.448427500040699	0.192001641399464	0.159	0.0687	0.0031	0.0017	0.007	0.0029	0.0017	0.0218	0.15	0.0039	0.0053	0.0045	0.0836	0.0105	0.0052	0.002	0.001	0.1422	0.0945	0.0065	0.007	0.0042	0.0224	0.0035	0.0076	0.1769
17	rs7223246	45759767	1.06	0.591046266007479	1.71	0.223208546872115	0.438553417759732	0.161463899793957	0.159	0.0686	0.0031	0.0017	0.0071	0.0029	0.0018	0.0218	0.1501	0.0039	0.0053	0.0045	0.0836	0.0105	0.0052	0.002	0.001	0.1421	0.0945	0.0065	0.007	0.0042	0.0224	0.0035	0.0076	0.1769
17	rs8070463	45768836	1.07	0.542615033110665	1.7	0.24276969786222	0.567731642198146	0.202717078738739	0.1573	0.0678	0.003	0.0018	0.007	0.003	0.002	0.0222	0.1504	0.0039	0.0053	0.0045	0.0834	0.0116	0.0054	0.002	0.0011	0.1423	0.0937	0.0062	0.007	0.0041	0.0222	0.0035	0.0077	0.1782
17	rs8078309	45774072	1.07	0.542615033110665	1.7	0.24276969786222	0.544584128797569	0.205452687075189	0.1572	0.0679	0.003	0.0018	0.007	0.003	0.0019	0.0222	0.1505	0.004	0.0053	0.0045	0.0834	0.0117	0.0052	0.0019	0.0012	0.1423	0.0937	0.0062	0.007	0.004	0.0222	0.0035	0.0076	0.1783
17	rs1808192	45794706	1.07	0.542615033110665	1.7	0.24276969786222	0.435129002061189	0.222552184077505	0.157	0.0676	0.0031	0.0018	0.007	0.0029	0.002	0.0222	0.1505	0.004	0.0052	0.0045	0.0835	0.0116	0.0052	0.0019	0.0012	0.1422	0.0936	0.006	0.007	0.004	0.0223	0.0036	0.0079	0.1786
17	rs4461115	45799578	1.08	0.496867270490283	1.7	0.24276969786222	0.440626288628827	0.239205107862415	0.1566	0.0674	0.0031	0.0019	0.007	0.003	0.0021	0.0222	0.1507	0.0041	0.0052	0.0045	0.0834	0.0116	0.0052	0.002	0.0012	0.1422	0.0934	0.0059	0.007	0.004	0.0222	0.0036	0.008	0.1788
17	rs62074057	45805811	1.09	0.453749840114468	1.7	0.24276969786222	0.241764987576265	0.121892733284845	0.1531	0.0671	0.0035	0.0022	0.0072	0.0032	0.0023	0.022	0.1519	0.0043	0.0049	0.0045	0.083	0.0114	0.0055	0.0021	0.0016	0.1423	0.0934	0.0054	0.0071	0.0042	0.0223	0.0037	0.0083	0.18
17	rs4794067	45808828	1.09	0.453749840114468	1.7	0.24276969786222	0.232250725009748	0.108516761928989	0.1531	0.0671	0.0035	0.0023	0.0072	0.0032	0.0023	0.022	0.1519	0.0043	0.0049	0.0045	0.083	0.0113	0.0055	0.002	0.0016	0.1423	0.0936	0.0054	0.0071	0.0043	0.0222	0.0037	0.0084	0.18
17	rs12943851	45809424	1.09	0.453749840114468	1.67	0.308662716071979	0.222120121570882	0.102873984975318	0.1531	0.0671	0.0035	0.0023	0.0071	0.0032	0.0023	0.022	0.1519	0.0043	0.0048	0.0045	0.083	0.0112	0.0055	0.002	0.0016	0.1423	0.0936	0.0054	0.0071	0.0043	0.0222	0.0038	0.0084	0.18
17	rs2240017	45810919	1.09	0.453749840114468	1.67	0.308662716071979	0.193699203351318	0.0999341173109123	0.1531	0.0671	0.0035	0.0023	0.0072	0.0032	0.0023	0.022	0.1519	0.0043	0.0048	0.0045	0.0831	0.0108	0.0054	0.0021	0.0016	0.1425	0.0936	0.0054	0.0071	0.0043	0.0222	0.0038	0.0084	0.18
17	rs190627217	45811915	1.09	0.453749840114468	1.67	0.308662716071979	0.177243551941815	0.0990424648448036	0.1531	0.0671	0.0035	0.0023	0.0072	0.0032	0.0023	0.022	0.152	0.0043	0.0047	0.0045	0.0831	0.0106	0.0054	0.002	0.0016	0.1426	0.0936	0.0054	0.0071	0.0043	0.0222	0.0038	0.0085	0.18
17	rs11652969	45817367	1.1	0.413206464175836	1.66	0.333131717406117	0.120108583117399	0.0858965225782879	0.153	0.0673	0.0036	0.0023	0.0072	0.0032	0.0023	0.0221	0.1522	0.0044	0.0047	0.0045	0.0833	0.0094	0.0052	0.002	0.0016	0.1431	0.0937	0.0054	0.0072	0.0043	0.0223	0.0038	0.0086	0.18
17	rs17244587	45823035	1.1	0.413206464175836	1.66	0.333131717406117	0.123835684625654	0.0780922886293486	0.1528	0.0673	0.0036	0.0023	0.0073	0.0032	0.0023	0.022	0.1524	0.0044	0.0046	0.0046	0.0831	0.0094	0.0052	0.0021	0.0016	0.1434	0.0937	0.0053	0.0072	0.0043	0.0222	0.0038	0.0086	0.18
17	rs17250967	45823462	1.1	0.413206464175836	1.66	0.333131717406117	0.124483278789438	0.0777247094247361	0.1527	0.0673	0.0036	0.0023	0.0073	0.0032	0.0023	0.0219	0.1524	0.0044	0.0046	0.0045	0.0831	0.0094	0.0052	0.0021	0.0016	0.1437	0.0937	0.0053	0.0072	0.0043	0.0222	0.0038	0.0086	0.1798
17	rs117549066	45825384	1.1	0.413206464175836	1.66	0.333131717406117	0.127752097047658	0.0839173532368919	0.1526	0.0672	0.0036	0.0023	0.0073	0.0032	0.0023	0.0219	0.1524	0.0045	0.0046	0.0046	0.0832	0.0094	0.0052	0.0021	0.0016	0.1437	0.0937	0.0053	0.0073	0.0044	0.0222	0.0038	0.0085	0.1798
17	rs117288230	45836727	1.1	0.413206464175836	1.66	0.333131717406117	0.134567893460232	0.0851331088292742	0.1525	0.0672	0.0036	0.0023	0.0073	0.0032	0.0023	0.0219	0.1524	0.0045	0.0046	0.0046	0.0833	0.0094	0.0052	0.0021	0.0016	0.1436	0.0937	0.0053	0.0073	0.0044	0.0221	0.0038	0.0085	0.1799
17	rs11655336	45858836	1.1	0.413206464175836	1.66	0.333131717406117	0.149500497769314	0.0822572181755954	0.1522	0.067	0.0036	0.0024	0.0075	0.0033	0.0023	0.0219	0.1524	0.0045	0.0046	0.0047	0.0835	0.0094	0.0052	0.0021	0.0016	0.1435	0.0936	0.0052	0.0074	0.0043	0.0221	0.0038	0.0085	0.1799
17	rs7211633	45860951	1.1	0.413206464175836	1.66	0.333131717406117	0.150291599840784	0.0828593539718707	0.1522	0.0671	0.0036	0.0024	0.0075	0.0033	0.0023	0.0219	0.1524	0.0045	0.0046	0.0047	0.0835	0.0094	0.0052	0.0021	0.0016	0.1435	0.0936	0.0052	0.0074	0.0043	0.0221	0.0038	0.0085	0.1799
17	rs16948321	45873200	1.11	0.375177619549844	1.67	0.308662716071979	0.160389429787352	0.119448674213855	0.1519	0.067	0.0036	0.0024	0.0075	0.0033	0.0023	0.0218	0.1524	0.0045	0.0046	0.0046	0.0836	0.0094	0.0052	0.0021	0.0016	0.1436	0.0937	0.0051	0.0074	0.0043	0.022	0.0038	0.0085	0.18
17	rs17773387	45880185	1.13	0.306408690300974	1.67	0.308662716071979	0.0400973985616151	0.0416065213949359	0.1455	0.0651	0.0035	0.0024	0.0073	0.0035	0.0024	0.0203	0.1562	0.0045	0.0056	0.0051	0.0835	0.0095	0.0054	0.0019	0.0021	0.1436	0.0956	0.0039	0.0081	0.0045	0.0212	0.004	0.0088	0.1829
17	rs4794160	45880748	1.13	0.306408690300974	1.66	0.333131717406117	0.0437650731871137	0.0288864280875127	0.1443	0.0655	0.0034	0.0024	0.0073	0.0036	0.0024	0.0208	0.1567	0.0046	0.0057	0.0051	0.0837	0.0095	0.0052	0.0019	0.0022	0.1436	0.096	0.0038	0.0083	0.0044	0.021	0.004	0.0088	0.1826
17	rs7223732	45881197	1.13	0.306408690300974	1.66	0.333131717406117	0.0531630871304094	0.0248455005506537	0.1428	0.0652	0.0033	0.0024	0.0071	0.0036	0.0024	0.0211	0.1573	0.0046	0.0057	0.0053	0.0846	0.0092	0.0052	0.0019	0.0022	0.1439	0.0965	0.0037	0.0084	0.0043	0.0205	0.0039	0.0089	0.1824
17	rs62076101	45882243	1.13	0.306408690300974	1.66	0.333131717406117	0.0534371664890403	0.0158496618750186	0.1409	0.0659	0.0032	0.0023	0.0068	0.0036	0.0023	0.0209	0.1586	0.0045	0.0058	0.0052	0.0853	0.0091	0.0052	0.0019	0.0022	0.1438	0.097	0.0035	0.0088	0.0043	0.0197	0.0039	0.0089	0.1832
17	rs9911983	45885756	1.11	0.375177619549844	1.67	0.308662716071979	0.0761540647765625	0.00632164384149818	0.1385	0.0668	0.003	0.0023	0.0064	0.0035	0.0022	0.0207	0.1601	0.0043	0.0058	0.0052	0.0862	0.0089	0.0051	0.002	0.0023	0.1436	0.0977	0.0032	0.0093	0.0042	0.0188	0.0039	0.0088	0.1842
17	rs12602461	45889349	1.11	0.375177619549844	1.67	0.308662716071979	0.0762190707163457	0.00675142240247479	0.1384	0.0668	0.003	0.0023	0.0063	0.0035	0.0022	0.0207	0.1599	0.0043	0.0058	0.0052	0.0862	0.0089	0.0051	0.002	0.0023	0.1437	0.0978	0.0031	0.0093	0.0043	0.0187	0.0039	0.0089	0.1845
17	rs2010952	45892859	1.11	0.375177619549844	1.67	0.308662716071979	0.0767404077191209	0.00838567625813978	0.1384	0.0668	0.003	0.0023	0.0063	0.0035	0.0022	0.0207	0.1598	0.0043	0.0058	0.0052	0.0862	0.0089	0.0051	0.002	0.0022	0.1438	0.0978	0.0031	0.0092	0.0044	0.0187	0.0039	0.0089	0.1846
17	rs62076125	45895317	1.11	0.375177619549844	1.68	0.285465824887251	0.0711519922956198	0.0109299673986953	0.1385	0.0668	0.003	0.0023	0.0062	0.0035	0.0022	0.0206	0.1599	0.0043	0.0058	0.0051	0.0863	0.0089	0.0051	0.002	0.0022	0.1439	0.0978	0.0031	0.0092	0.0044	0.0187	0.0038	0.0089	0.1846
17	rs11538868	45904420	1.11	0.375177619549844	1.65	0.358901199458623	0.0736679034301015	0.00994936606218262	0.1389	0.0668	0.0029	0.0022	0.0061	0.0035	0.0022	0.0206	0.1601	0.0042	0.0058	0.0051	0.0863	0.0089	0.005	0.002	0.0022	0.1439	0.0979	0.0032	0.0092	0.0044	0.0184	0.0038	0.0088	0.1846
17	rs2277693	45909183	1.11	0.375177619549844	1.64	0.38599849551783	0.0738164187709408	0.0102900775139111	0.139	0.0668	0.0029	0.0022	0.0061	0.0035	0.0022	0.0206	0.1601	0.0042	0.0058	0.0051	0.0863	0.0089	0.005	0.002	0.0022	0.1439	0.0979	0.0032	0.0092	0.0044	0.0184	0.0038	0.0088	0.1846
17	rs11079797	45912302	1.11	0.375177619549844	1.59	0.542287549749139	0.0992204484311154	0.00983710265062258	0.1391	0.0667	0.0026	0.0022	0.0061	0.0035	0.0022	0.0205	0.1601	0.0042	0.0059	0.0051	0.0861	0.0089	0.005	0.002	0.0021	0.144	0.0979	0.0032	0.0092	0.0044	0.0186	0.0038	0.0088	0.1847
17	rs72833445	45912672	1.11	0.375177619549844	1.59	0.542287549749139	0.0988620119051129	0.00923135296761053	0.1391	0.0667	0.0026	0.0022	0.006	0.0035	0.0022	0.0205	0.1601	0.0042	0.0059	0.0051	0.0861	0.0089	0.005	0.002	0.0021	0.144	0.0979	0.0032	0.0092	0.0044	0.0186	0.0038	0.0088	0.1847
17	rs34480825	45915766	1.11	0.375177619549844	1.59	0.542287549749139	0.0970820010860345	0.00741190806594664	0.1391	0.0667	0.0026	0.0022	0.006	0.0035	0.0022	0.0205	0.1602	0.0042	0.0059	0.0051	0.0862	0.0089	0.005	0.002	0.0021	0.144	0.0978	0.0032	0.0092	0.0044	0.0186	0.0038	0.0088	0.1847
17	rs7350974	45915788	1.11	0.375177619549844	1.6	0.508176723760061	0.0992460821205112	0.00693683509615625	0.1392	0.0668	0.0026	0.0022	0.006	0.0035	0.0022	0.0205	0.1601	0.0041	0.0059	0.0051	0.0863	0.0089	0.005	0.002	0.0021	0.1441	0.0979	0.0032	0.0092	0.0044	0.0186	0.0038	0.0088	0.1847
17	rs17856536	45917605	1.11	0.375177619549844	1.6	0.508176723760061	0.0990667333276475	0.00696019720309229	0.1392	0.0668	0.0026	0.0022	0.006	0.0035	0.0022	0.0205	0.1601	0.0041	0.0059	0.0051	0.0863	0.0089	0.005	0.002	0.0021	0.1441	0.0979	0.0032	0.0092	0.0044	0.0185	0.0038	0.0088	0.1847
17	rs11652952	45917703	1.11	0.375177619549844	1.6	0.508176723760061	0.0990923421511943	0.00698360053309797	0.1392	0.0668	0.0026	0.0022	0.006	0.0035	0.0022	0.0205	0.1601	0.0041	0.0059	0.0051	0.0863	0.0089	0.005	0.002	0.0021	0.1441	0.0979	0.0032	0.0092	0.0044	0.0185	0.0038	0.0088	0.1847
17	rs8066743	45930197	1.1	0.413206464175836	1.6	0.508176723760061	0.100688187857785	0.0144914406697681	0.1398	0.0663	0.0024	0.0022	0.006	0.0035	0.0023	0.02	0.1598	0.0039	0.0059	0.0047	0.0866	0.009	0.0051	0.002	0.0021	0.1444	0.0991	0.0032	0.0094	0.0042	0.0179	0.0038	0.0085	0.1851
17	rs11654476	45930822	1.1	0.413206464175836	1.58	0.577869115575703	0.103085642447912	0.0228908869856436	0.1398	0.0661	0.0024	0.0023	0.006	0.0035	0.0023	0.0198	0.1597	0.0039	0.0059	0.0047	0.0867	0.0091	0.0051	0.002	0.0021	0.1447	0.0991	0.0033	0.0094	0.0042	0.0179	0.0039	0.0085	0.1849
17	rs76234194	45933642	1.1	0.413206464175836	1.57	0.614941920479678	0.0880323211150322	0.0145937694185621	0.1399	0.066	0.0025	0.0023	0.006	0.0035	0.0023	0.0198	0.1595	0.0039	0.0059	0.0047	0.0868	0.0091	0.0051	0.002	0.0021	0.1449	0.0989	0.0033	0.0095	0.0041	0.0178	0.0039	0.0084	0.1851
17	rs117439842	45933872	1.1	0.413206464175836	1.56	0.653525583231	0.0878660355746984	0.0141529409142537	0.14	0.066	0.0025	0.0023	0.006	0.0035	0.0023	0.0198	0.1595	0.0039	0.0059	0.0047	0.0868	0.0091	0.0051	0.002	0.0021	0.1449	0.0989	0.0033	0.0095	0.0041	0.0178	0.0039	0.0084	0.1851
17	rs4362431	45936072	1.1	0.413206464175836	1.57	0.614941920479678	0.0868725123684755	0.0219214819316985	0.14	0.0659	0.0025	0.0023	0.006	0.0035	0.0023	0.0198	0.1594	0.004	0.0059	0.0047	0.0868	0.0091	0.0051	0.002	0.0022	0.145	0.0989	0.0033	0.0095	0.0041	0.0178	0.0039	0.0083	0.1852
17	rs78726323	45944894	1.1	0.413206464175836	1.57	0.614941920479678	0.0887233462016951	0.0266467087961266	0.1401	0.0656	0.0025	0.0023	0.006	0.0034	0.0022	0.0197	0.1592	0.0041	0.006	0.0045	0.0872	0.0091	0.005	0.002	0.0022	0.1453	0.098	0.0033	0.0097	0.004	0.0175	0.004	0.0083	0.1864
17	rs75483071	45949659	1.1	0.413206464175836	1.56	0.653525583231	0.0873683764560646	0.0328564964502637	0.1402	0.0653	0.0025	0.0023	0.006	0.0033	0.0022	0.0196	0.1591	0.0041	0.006	0.0045	0.0873	0.0091	0.005	0.002	0.0022	0.1455	0.0975	0.0033	0.0098	0.0039	0.0173	0.0041	0.0083	0.1871
17	rs4794225	45957591	1.1	0.413206464175836	1.54	0.735299729443272	0.0923034814392851	0.0339755053583509	0.1403	0.0651	0.0024	0.0023	0.006	0.0033	0.0022	0.0195	0.159	0.0042	0.0061	0.0044	0.0875	0.0091	0.0051	0.0019	0.0022	0.1457	0.0969	0.0032	0.01	0.0039	0.0171	0.0041	0.0082	0.1877
17	rs1986719	45959996	1.1	0.413206464175836	1.54	0.735299729443272	0.108988972729705	0.075026717366591	0.1403	0.0651	0.0024	0.0023	0.006	0.0033	0.0022	0.0195	0.159	0.0042	0.0061	0.0044	0.0874	0.0092	0.0051	0.0019	0.0022	0.1457	0.0969	0.0032	0.01	0.0039	0.0171	0.0041	0.0082	0.1877
17	rs78160169	45960746	1.1	0.413206464175836	1.54	0.735299729443272	0.0922789902828764	0.055789691174824	0.1406	0.065	0.0024	0.0023	0.0059	0.0031	0.0021	0.0196	0.1592	0.0041	0.006	0.0043	0.0875	0.0092	0.0051	0.0019	0.0022	0.1457	0.0969	0.0032	0.01	0.0037	0.017	0.0041	0.0082	0.1881
17	rs112811776	45969328	1.1	0.413206464175836	1.52	0.823332010267983	0.0795596889439196	0.0565588846410579	0.1411	0.0647	0.0024	0.0023	0.0059	0.0029	0.0021	0.0196	0.1593	0.004	0.006	0.0043	0.0875	0.0093	0.0051	0.0019	0.0023	0.1458	0.097	0.0032	0.01	0.0037	0.0168	0.0041	0.0081	0.1884
17	rs16949418	45991240	1.1	0.413206464175836	1.51	0.869735485018148	0.0804541640066358	0.0568162870431793	0.1417	0.0644	0.0024	0.0023	0.0058	0.0025	0.0021	0.0196	0.1594	0.0039	0.0059	0.0042	0.0875	0.0095	0.0051	0.0019	0.0022	0.1458	0.097	0.0032	0.0101	0.0036	0.0166	0.004	0.0081	0.1889
17	rs62067380	46000406	1.1	0.413206464175836	1.51	0.869735485018148	0.10131021815133	0.0585015898902488	0.1419	0.0641	0.0023	0.0023	0.0058	0.0023	0.002	0.0202	0.1594	0.0039	0.0058	0.0042	0.0878	0.0095	0.0052	0.0019	0.0022	0.146	0.097	0.0032	0.0101	0.0036	0.0162	0.0039	0.008	0.189
17	rs11079802	46010380	1.1	0.413206464175836	1.51	0.869735485018148	0.122225685269574	0.0774311560206169	0.142	0.064	0.0023	0.0024	0.0058	0.0022	0.002	0.0202	0.1594	0.0039	0.0058	0.0042	0.0879	0.0095	0.0052	0.0019	0.0022	0.146	0.097	0.0031	0.0101	0.0036	0.0161	0.0039	0.008	0.1892
17	rs3764396	46015969	1.1	0.413206464175836	1.51	0.869735485018148	0.123776914314458	0.0860495335234299	0.142	0.064	0.0023	0.0024	0.0058	0.0022	0.002	0.0202	0.1594	0.0039	0.0058	0.0042	0.0879	0.0095	0.0052	0.0019	0.0022	0.146	0.097	0.0031	0.0101	0.0036	0.0161	0.0039	0.008	0.1892
17	rs11079804	46020698	1.1	0.413206464175836	1.51	0.869735485018148	0.121788821081857	0.077798168634899	0.1421	0.0642	0.0022	0.0024	0.0057	0.0022	0.0019	0.0202	0.1595	0.0038	0.0058	0.0041	0.0881	0.0094	0.0052	0.0018	0.0022	0.146	0.097	0.0031	0.0101	0.0035	0.0161	0.0038	0.008	0.1894
17	rs17679445	46022065	1.1	0.413206464175836	1.51	0.869735485018148	0.127871932771823	0.0745928928405047	0.1421	0.0642	0.0022	0.0024	0.0057	0.0021	0.0019	0.0202	0.1596	0.0038	0.0058	0.0041	0.0881	0.0093	0.0052	0.0018	0.0021	0.1459	0.097	0.0031	0.0101	0.0035	0.0161	0.0038	0.008	0.1895
17	rs11650043	46027852	1.1	0.413206464175836	1.5	0.917750694748585	0.162041044091798	0.0675164185192702	0.1422	0.0644	0.0022	0.0024	0.0056	0.0021	0.0019	0.0202	0.1595	0.0037	0.0058	0.004	0.0882	0.0092	0.0053	0.0017	0.0021	0.1457	0.097	0.0031	0.0101	0.0034	0.016	0.0037	0.008	0.1899
17	rs11651753	46029089	1.1	0.413206464175836	1.52	0.823332010267983	0.176553441803443	0.0681412792066994	0.1423	0.0643	0.0021	0.0024	0.0056	0.0021	0.0019	0.0202	0.1595	0.0037	0.0058	0.004	0.0882	0.0091	0.0053	0.0017	0.0021	0.1457	0.0971	0.0031	0.0101	0.0034	0.016	0.0037	0.008	0.19
17	rs74777667	46042494	1.1	0.413206464175836	1.53	0.778525311864042	0.185012148562106	0.0434791527632045	0.1427	0.0645	0.0021	0.0024	0.0055	0.0021	0.0019	0.0203	0.1595	0.0036	0.0058	0.0039	0.0883	0.009	0.0052	0.0017	0.0021	0.1456	0.0969	0.0032	0.0102	0.0033	0.0159	0.0036	0.0079	0.1904
17	rs61741125	46052883	1.1	0.413206464175836	1.54	0.735299729443272	0.25500160710782	0.0664803359567681	0.1439	0.0647	0.0018	0.0022	0.0056	0.002	0.0019	0.0206	0.1594	0.0032	0.0057	0.0035	0.0886	0.0085	0.0051	0.0016	0.0021	0.1455	0.0961	0.0034	0.0105	0.0031	0.0155	0.0034	0.0077	0.1919
17	rs7503584	46055036	1.1	0.413206464175836	1.55	0.693638871087907	0.25966489788462	0.0682108564258629	0.1439	0.0647	0.0018	0.0022	0.0056	0.002	0.0019	0.0206	0.1594	0.0032	0.0057	0.0035	0.0886	0.0085	0.0051	0.0016	0.0021	0.1455	0.0961	0.0034	0.0105	0.0031	0.0155	0.0034	0.0077	0.1919
17	rs1043603	46059110	1.1	0.413206464175836	1.54	0.735299729443272	0.260160823747935	0.0671011813753681	0.1439	0.0647	0.0018	0.0022	0.0056	0.002	0.0019	0.0206	0.1594	0.0032	0.0057	0.0035	0.0886	0.0085	0.0051	0.0016	0.0021	0.1455	0.0961	0.0034	0.0105	0.0031	0.0155	0.0034	0.0077	0.1919
17	rs2597178	46060841	1.1	0.413206464175836	1.53	0.778525311864042	0.302962368288899	0.0694683009812327	0.1442	0.0647	0.0017	0.0023	0.0058	0.002	0.0019	0.0207	0.1591	0.0031	0.0058	0.0035	0.0884	0.0084	0.0051	0.0016	0.0022	0.1453	0.0963	0.0034	0.0105	0.003	0.0154	0.0033	0.0077	0.1921
17	rs2525093	46065092	1.1	0.413206464175836	1.53	0.778525311864042	0.3554835538104	0.0898322451028247	0.144	0.0646	0.0017	0.0023	0.0062	0.002	0.0019	0.0207	0.159	0.0029	0.0058	0.0034	0.0883	0.0084	0.0051	0.0016	0.0023	0.1454	0.0964	0.0034	0.0105	0.003	0.0154	0.0033	0.0077	0.1924
17	Affx-35293664	46066526	1.1	0.413206464175836	1.53	0.778525311864042	0.353252201841231	0.0878941639881679	0.144	0.0646	0.0017	0.0023	0.0062	0.002	0.0019	0.0207	0.159	0.0029	0.0058	0.0034	0.0883	0.0084	0.0051	0.0016	0.0023	0.1454	0.0964	0.0034	0.0105	0.003	0.0154	0.0033	0.0077	0.1924
17	rs117180213	46070227	1.1	0.413206464175836	1.53	0.778525311864042	0.363942370937723	0.0883577645998958	0.1439	0.0646	0.0017	0.0023	0.0064	0.002	0.0019	0.0207	0.159	0.0029	0.0058	0.0034	0.0883	0.0084	0.005	0.0016	0.0023	0.1453	0.0964	0.0034	0.0105	0.0029	0.0154	0.0033	0.0077	0.1926
17	Affx-13956725	46072228	1.1	0.413206464175836	1.52	0.823332010267983	0.384702853330313	0.107429017812286	0.1438	0.0646	0.0017	0.0023	0.0066	0.002	0.0019	0.0207	0.159	0.0029	0.0058	0.0034	0.0883	0.0084	0.005	0.0016	0.0023	0.1453	0.0964	0.0034	0.0105	0.0029	0.0154	0.0033	0.0077	0.1927
17	rs118036504	46073854	1.1	0.413206464175836	1.53	0.778525311864042	0.389928630279632	0.107095176384412	0.1438	0.0646	0.0017	0.0023	0.0066	0.002	0.0019	0.0207	0.1591	0.0029	0.0057	0.0034	0.0883	0.0084	0.005	0.0016	0.0023	0.1453	0.0965	0.0034	0.0105	0.0029	0.0154	0.0033	0.0077	0.1927
17	rs8075245	46083872	1.1	0.413206464175836	1.53	0.778525311864042	0.547411633824688	0.143213210765315	0.1445	0.0637	0.0017	0.0022	0.0066	0.0019	0.0018	0.0207	0.1586	0.0027	0.0057	0.0032	0.0887	0.0082	0.005	0.0015	0.0024	0.1446	0.0973	0.0035	0.0106	0.0025	0.0156	0.0032	0.0075	0.1938
17	rs80059914	46098091	1.09	0.453749840114468	1.55	0.693638871087907	0.676770026943753	0.141542879010678	0.1442	0.063	0.0017	0.0021	0.0064	0.0019	0.0018	0.0205	0.1586	0.0028	0.0056	0.003	0.0889	0.008	0.0053	0.0015	0.0026	0.1441	0.0979	0.0037	0.0109	0.0024	0.0156	0.0031	0.0074	0.1948
17	rs11656818	46103237	1.09	0.453749840114468	1.55	0.693638871087907	0.726934249013278	0.180273342860858	0.1442	0.0629	0.0017	0.002	0.0063	0.0019	0.0018	0.0205	0.1586	0.0028	0.0055	0.003	0.0889	0.0079	0.0053	0.0014	0.0026	0.1441	0.098	0.0037	0.0109	0.0024	0.0156	0.0031	0.0074	0.1949
17	rs73325389	46104645	1.09	0.453749840114468	1.56	0.653525583231	0.738968516637638	0.19344655532836	0.1442	0.0629	0.0017	0.002	0.0063	0.0019	0.0018	0.0205	0.1586	0.0028	0.0055	0.003	0.0889	0.0079	0.0053	0.0014	0.0026	0.144	0.098	0.0037	0.0109	0.0024	0.0156	0.0031	0.0074	0.195
17	rs72823530	46109371	1.09	0.453749840114468	1.56	0.653525583231	0.74002565745044	0.188712817630702	0.1441	0.0628	0.0017	0.002	0.0063	0.0019	0.0018	0.0205	0.1585	0.0028	0.0055	0.003	0.0889	0.008	0.0054	0.0014	0.0026	0.1441	0.098	0.0038	0.0109	0.0024	0.0156	0.0031	0.0074	0.1951
17	rs8076163	46120325	1.09	0.453749840114468	1.57	0.614941920479678	0.761690124649383	0.176554119740517	0.144	0.0627	0.0017	0.002	0.0064	0.0019	0.0018	0.0205	0.1584	0.0028	0.0055	0.003	0.0889	0.008	0.0054	0.0014	0.0026	0.1441	0.098	0.0038	0.011	0.0025	0.0156	0.0031	0.0075	0.1953
17	rs72823592	46123004	1.09	0.453749840114468	1.56	0.653525583231	0.751850142952067	0.179265510456408	0.144	0.0626	0.0017	0.0021	0.0064	0.0019	0.0018	0.0205	0.1582	0.0029	0.0055	0.003	0.0887	0.008	0.0054	0.0014	0.0027	0.144	0.098	0.0038	0.011	0.0026	0.0155	0.0031	0.0076	0.1954
17	rs3764400	46123932	1.09	0.453749840114468	1.56	0.653525583231	0.767590251454964	0.188610353570671	0.1441	0.0625	0.0017	0.0021	0.0064	0.0019	0.0018	0.0206	0.158	0.0029	0.0055	0.003	0.0885	0.0081	0.0054	0.0014	0.0027	0.1441	0.0979	0.0038	0.0111	0.0026	0.0155	0.0031	0.0076	0.1955
17	rs41457949	46123983	1.09	0.453749840114468	1.56	0.653525583231	0.765212485067415	0.185647165013415	0.1441	0.0625	0.0017	0.0021	0.0064	0.0019	0.0018	0.0206	0.158	0.0029	0.0055	0.003	0.0885	0.0081	0.0054	0.0014	0.0027	0.1441	0.0979	0.0038	0.0111	0.0026	0.0155	0.0031	0.0076	0.1955
17	rs2023885	46126373	1.09	0.453749840114468	1.56	0.653525583231	0.741310222518254	0.172464271924578	0.1444	0.0623	0.0017	0.0021	0.0064	0.0019	0.0018	0.0205	0.1578	0.0029	0.0055	0.0031	0.0883	0.0081	0.0054	0.0013	0.0025	0.1443	0.0978	0.0039	0.0112	0.0026	0.0155	0.003	0.0077	0.1957
17	rs2229368	46134798	1.09	0.453749840114468	1.56	0.653525583231	0.749038172333779	0.184120783360023	0.1444	0.0623	0.0017	0.0021	0.0064	0.0019	0.0018	0.0205	0.1577	0.003	0.0055	0.0031	0.0882	0.0081	0.0054	0.0013	0.0025	0.1444	0.0978	0.0039	0.0112	0.0026	0.0155	0.003	0.0077	0.1958
17	rs2229369	46136133	1.09	0.453749840114468	1.58	0.577869115575703	0.74926599773193	0.18300418311591	0.1444	0.0623	0.0017	0.0021	0.0064	0.0019	0.0018	0.0205	0.1577	0.003	0.0055	0.0031	0.0882	0.0081	0.0054	0.0013	0.0025	0.1444	0.0978	0.0039	0.0112	0.0026	0.0155	0.003	0.0077	0.1958
17	rs72823602	46139167	1.09	0.453749840114468	1.58	0.577869115575703	0.749493853533256	0.183511439987913	0.1444	0.0623	0.0017	0.0021	0.0064	0.0019	0.0018	0.0205	0.1577	0.003	0.0055	0.0031	0.0882	0.0081	0.0054	0.0013	0.0025	0.1444	0.0978	0.0039	0.0112	0.0026	0.0155	0.003	0.0077	0.1958
17	rs8182234	46139209	1.09	0.453749840114468	1.6	0.508176723760061	0.749493853533256	0.183511439987913	0.1444	0.0623	0.0017	0.0021	0.0064	0.0019	0.0018	0.0205	0.1577	0.003	0.0055	0.0031	0.0882	0.0081	0.0054	0.0013	0.0025	0.1444	0.0978	0.0039	0.0112	0.0026	0.0155	0.003	0.0077	0.1958
17	rs80076843	46149737	1.09	0.453749840114468	1.6	0.508176723760061	0.74919005255425	0.18300418311591	0.1445	0.0623	0.0017	0.0021	0.0064	0.0019	0.0018	0.0205	0.1577	0.003	0.0055	0.0031	0.0882	0.0081	0.0054	0.0013	0.0025	0.1444	0.0978	0.0039	0.0112	0.0026	0.0155	0.003	0.0077	0.1958
17	rs67847113	46164576	1.09	0.453749840114468	1.6	0.508176723760061	0.748203072710541	0.182396111102832	0.1445	0.0623	0.0017	0.002	0.0064	0.0018	0.0018	0.0205	0.1577	0.003	0.0055	0.0031	0.0882	0.0081	0.0054	0.0013	0.0025	0.1444	0.0978	0.0039	0.0112	0.0026	0.0155	0.003	0.0077	0.1958
17	rs8065670	46173840	1.09	0.453749840114468	1.6	0.508176723760061	0.747975389237998	0.18118205421371	0.1446	0.0623	0.0017	0.002	0.0064	0.0018	0.0018	0.0205	0.1577	0.003	0.0055	0.0031	0.0882	0.0081	0.0054	0.0013	0.0025	0.1444	0.0978	0.0039	0.0112	0.0026	0.0155	0.003	0.0077	0.1958
17	rs8080662	46190819	1.09	0.453749840114468	1.6	0.508176723760061	0.766132528799848	0.202507155376648	0.1445	0.0623	0.0016	0.002	0.0064	0.0018	0.0018	0.0206	0.1577	0.0029	0.0055	0.003	0.088	0.0082	0.0054	0.0013	0.0025	0.1448	0.0978	0.0039	0.0112	0.0025	0.0156	0.003	0.0077	0.1959
17	rs7222136	46199592	1.09	0.453749840114468	1.6	0.508176723760061	0.766055840056115	0.202402220991844	0.1445	0.0623	0.0016	0.002	0.0064	0.0018	0.0018	0.0206	0.1577	0.0029	0.0055	0.003	0.088	0.0082	0.0054	0.0013	0.0025	0.1448	0.0978	0.0039	0.0112	0.0025	0.0156	0.003	0.0077	0.1959
17	rs208009	46229691	1.09	0.453749840114468	1.6	0.508176723760061	0.803640849513385	0.224829647859156	0.1445	0.0624	0.0015	0.002	0.0064	0.0018	0.0017	0.0206	0.1576	0.0029	0.0054	0.003	0.0874	0.0084	0.0053	0.0012	0.0025	0.145	0.0976	0.004	0.0112	0.0025	0.0158	0.003	0.0076	0.1964
17	rs16953051	46230604	1.09	0.453749840114468	1.6	0.508176723760061	0.803562553305563	0.224069653087461	0.1445	0.0624	0.0015	0.002	0.0064	0.0018	0.0017	0.0206	0.1576	0.0029	0.0054	0.003	0.0874	0.0084	0.0053	0.0012	0.0025	0.145	0.0976	0.004	0.0112	0.0025	0.0158	0.003	0.0076	0.1964
17	rs11079812	46238276	1.09	0.453749840114468	1.6	0.508176723760061	0.883890362246744	0.261009698670476	0.1445	0.0624	0.0014	0.002	0.0064	0.0018	0.0017	0.0206	0.1577	0.0029	0.0054	0.0029	0.0873	0.0084	0.0053	0.0012	0.0025	0.145	0.0975	0.004	0.0114	0.0024	0.0159	0.003	0.0076	0.1965
17	rs11654116	46246915	1.09	0.453749840114468	1.6	0.508176723760061	0.884216553408884	0.259075095769488	0.1445	0.0624	0.0014	0.002	0.0064	0.0018	0.0017	0.0206	0.1577	0.0029	0.0054	0.0029	0.0873	0.0084	0.0053	0.0012	0.0025	0.145	0.0975	0.004	0.0114	0.0024	0.0159	0.003	0.0076	0.1965
17	rs117852869	46250117	1.09	0.453749840114468	1.61	0.475515229965307	0.884624363681885	0.259075095769488	0.1445	0.0624	0.0014	0.002	0.0064	0.0018	0.0017	0.0206	0.1577	0.0029	0.0054	0.0029	0.0873	0.0084	0.0053	0.0012	0.0025	0.145	0.0975	0.004	0.0114	0.0024	0.0159	0.003	0.0076	0.1965
17	rs17681361	46251250	1.09	0.453749840114468	1.61	0.475515229965307	0.883971905282115	0.259075095769488	0.1446	0.0624	0.0014	0.002	0.0064	0.0018	0.0017	0.0206	0.1576	0.0029	0.0054	0.0029	0.0873	0.0084	0.0053	0.0012	0.0025	0.1451	0.0975	0.004	0.0114	0.0024	0.0159	0.003	0.0076	0.1965
17	rs10514935	46260674	1.09	0.453749840114468	1.61	0.475515229965307	0.941823051406666	0.270288906856243	0.1446	0.0624	0.0014	0.002	0.0064	0.0018	0.0017	0.0206	0.1576	0.0029	0.0053	0.0029	0.0872	0.0084	0.0053	0.0011	0.0026	0.1451	0.0975	0.004	0.0114	0.0023	0.0159	0.0029	0.0076	0.1966
17	rs5016303	46261775	1.09	0.453749840114468	1.61	0.475515229965307	0.946433127807321	0.270864990982029	0.1446	0.0624	0.0014	0.002	0.0064	0.0018	0.0017	0.0206	0.1576	0.0029	0.0053	0.0029	0.0872	0.0084	0.0053	0.0011	0.0026	0.1451	0.0975	0.004	0.0114	0.0023	0.0159	0.0029	0.0076	0.1966
17	rs2278868	46262171	1.09	0.453749840114468	1.61	0.475515229965307	0.946433127807321	0.270864990982029	0.1446	0.0624	0.0014	0.002	0.0064	0.0018	0.0017	0.0206	0.1576	0.0029	0.0053	0.0029	0.0872	0.0084	0.0053	0.0011	0.0026	0.1451	0.0975	0.004	0.0114	0.0023	0.0159	0.0029	0.0076	0.1966
17	rs66753385	46266849	1.09	0.453749840114468	1.61	0.475515229965307	0.961501257450547	0.272480044775069	0.1446	0.0624	0.0014	0.002	0.0064	0.0018	0.0017	0.0206	0.1576	0.0029	0.0053	0.0029	0.0872	0.0084	0.0053	0.0011	0.0026	0.145	0.0975	0.004	0.0115	0.0023	0.0159	0.0029	0.0076	0.1966
17	rs117543116	46276933	1.09	0.453749840114468	1.61	0.475515229965307	0.987913869197274	0.273519860103725	0.1446	0.0624	0.0014	0.002	0.0064	0.0018	0.0017	0.0207	0.1576	0.0029	0.0053	0.0029	0.0872	0.0084	0.0053	0.0011	0.0026	0.145	0.0975	0.004	0.0115	0.0023	0.0159	0.0029	0.0076	0.1967
17	rs9909933	46280232	1.09	0.453749840114468	1.61	0.475515229965307	0.997411891378355	0.273751096270403	0.1446	0.0624	0.0014	0.002	0.0064	0.0018	0.0017	0.0207	0.1576	0.0029	0.0053	0.0029	0.0872	0.0084	0.0053	0.0011	0.0026	0.145	0.0975	0.004	0.0116	0.0023	0.0159	0.0029	0.0076	0.1967
17	rs78845891	46291721	1.09	0.453749840114468	1.61	0.475515229965307	0.975222881432127	0.232804915938675	0.1446	0.0624	0.0014	0.002	0.0064	0.0018	0.0017	0.0206	0.1575	0.0029	0.0053	0.0029	0.0871	0.0084	0.0053	0.0011	0.0026	0.145	0.0975	0.004	0.0116	0.0023	0.0159	0.0029	0.0078	0.1966
17	rs6504108	46292923	1.09	0.453749840114468	1.61	0.475515229965307	0.975222881432127	0.234454778689623	0.1446	0.0624	0.0014	0.002	0.0064	0.0018	0.0017	0.0206	0.1575	0.0029	0.0053	0.0029	0.0871	0.0084	0.0053	0.0011	0.0026	0.145	0.0975	0.004	0.0116	0.0023	0.0159	0.0029	0.0078	0.1966
17	rs8081754	46328667	1.08	0.496867270490283	1.61	0.475515229965307	1.05903612535095	0.228423737141454	0.1442	0.0609	0.0014	0.002	0.0068	0.0018	0.002	0.0205	0.1578	0.003	0.0052	0.003	0.0867	0.0082	0.0052	0.0013	0.0028	0.1445	0.0975	0.0048	0.0119	0.0025	0.0157	0.0028	0.0076	0.1977
17	rs187253247	46339195	1.08	0.496867270490283	1.64	0.38599849551783	1.06792337532253	0.223310497914428	0.1442	0.0608	0.0014	0.0021	0.0068	0.0018	0.002	0.0206	0.1578	0.003	0.0052	0.003	0.0868	0.0081	0.0052	0.0013	0.0028	0.1444	0.0975	0.0048	0.0119	0.0025	0.0156	0.0028	0.0075	0.1978
17	rs2938474	46345760	1.08	0.496867270490283	1.64	0.38599849551783	1.04292243012388	0.224178172405594	0.144	0.0608	0.0015	0.0021	0.0068	0.0018	0.002	0.0206	0.1579	0.003	0.0052	0.003	0.0868	0.0081	0.0052	0.0013	0.0028	0.1443	0.0975	0.0048	0.0119	0.0026	0.0156	0.0028	0.0075	0.1978
17	rs2084881	46357120	1.08	0.496867270490283	1.64	0.38599849551783	1.11944242520555	0.264777923715796	0.1439	0.0603	0.0017	0.0022	0.0068	0.0018	0.0021	0.0206	0.1581	0.0032	0.0055	0.003	0.0867	0.008	0.0054	0.0014	0.0029	0.1434	0.0976	0.005	0.012	0.0025	0.0155	0.0029	0.0075	0.1981
17	rs56727666	46375508	1.08	0.496867270490283	1.64	0.38599849551783	1.11818533238936	0.262035722368887	0.1438	0.0603	0.0017	0.0022	0.0068	0.0018	0.0021	0.0206	0.1581	0.0032	0.0055	0.003	0.0867	0.008	0.0054	0.0014	0.0029	0.1434	0.0976	0.005	0.012	0.0025	0.0155	0.0029	0.0075	0.1982
17	rs72827821	46380874	1.08	0.496867270490283	1.64	0.38599849551783	1.11396919041275	0.265464863944612	0.1438	0.0603	0.0016	0.0022	0.0068	0.0018	0.0021	0.0206	0.1581	0.0032	0.0055	0.003	0.0867	0.008	0.0053	0.0014	0.0029	0.1434	0.0976	0.005	0.012	0.0025	0.0155	0.0028	0.0075	0.1982
17	rs9303542	46411500	1.08	0.496867270490283	1.64	0.38599849551783	1.12438642083149	0.267643825487871	0.1437	0.0601	0.0016	0.0022	0.0067	0.0019	0.0021	0.0206	0.1583	0.0032	0.0055	0.003	0.0868	0.0081	0.0053	0.0014	0.0029	0.1431	0.0974	0.005	0.012	0.0025	0.0154	0.0028	0.0075	0.1986
17	rs116928151	46423113	1.08	0.496867270490283	1.63	0.414449909043039	1.13872748828026	0.274329450530851	0.1437	0.0601	0.0016	0.0023	0.0068	0.0019	0.0021	0.0206	0.1583	0.0032	0.0054	0.003	0.0868	0.0081	0.0053	0.0014	0.0029	0.1431	0.0974	0.005	0.0121	0.0025	0.0154	0.0028	0.0075	0.1986
17	rs8077763	46430861	1.08	0.496867270490283	1.64	0.38599849551783	1.15377633435399	0.273288684295087	0.1437	0.0601	0.0016	0.0022	0.0068	0.0019	0.0021	0.0206	0.1584	0.0032	0.0054	0.003	0.0868	0.0081	0.0053	0.0014	0.0029	0.1431	0.0973	0.005	0.0121	0.0025	0.0153	0.0028	0.0075	0.1987
17	rs16955978	46448831	1.08	0.496867270490283	1.64	0.38599849551783	1.12438642083149	0.265235822258844	0.1433	0.0601	0.0017	0.0023	0.0068	0.0019	0.0022	0.0203	0.158	0.0032	0.0054	0.003	0.0868	0.0084	0.0053	0.0016	0.0029	0.1431	0.0975	0.0051	0.0122	0.0026	0.0152	0.0029	0.0075	0.1987
17	rs61614790	46453967	1.08	0.496867270490283	1.64	0.38599849551783	1.14361435330288	0.271326131684675	0.1433	0.0601	0.0017	0.0024	0.0068	0.0019	0.0022	0.0203	0.1579	0.0032	0.0054	0.003	0.0868	0.0084	0.0053	0.0016	0.0029	0.143	0.0976	0.0051	0.0122	0.0026	0.0151	0.0029	0.0075	0.1987
17	rs28482329	46455840	1.08	0.496867270490283	1.64	0.38599849551783	1.14470144342366	0.272018297766819	0.1433	0.0601	0.0017	0.0024	0.0068	0.0019	0.0022	0.0203	0.1579	0.0032	0.0054	0.003	0.0868	0.0084	0.0053	0.0016	0.0029	0.143	0.0976	0.0051	0.0122	0.0026	0.0151	0.0029	0.0075	0.1987
17	rs78798301	46458531	1.08	0.496867270490283	1.65	0.358901199458623	1.13899876422193	0.276182711614721	0.1433	0.06	0.0016	0.0024	0.0068	0.0019	0.0022	0.0204	0.1579	0.0032	0.0054	0.003	0.0868	0.0085	0.0053	0.0015	0.0029	0.143	0.0976	0.0051	0.0122	0.0026	0.0151	0.0029	0.0075	0.1987
17	rs72827854	46460525	1.08	0.496867270490283	1.65	0.358901199458623	1.12078993156901	0.260098735734669	0.1433	0.06	0.0016	0.0024	0.0068	0.0019	0.0023	0.0204	0.1579	0.0032	0.0054	0.003	0.0868	0.0085	0.0053	0.0016	0.0029	0.143	0.0977	0.0051	0.0122	0.0026	0.0152	0.0029	0.0075	0.1987
17	rs77556405	46463909	1.08	0.496867270490283	1.65	0.358901199458623	1.12132911396899	0.260667970731158	0.1433	0.06	0.0016	0.0024	0.0068	0.0019	0.0023	0.0204	0.1579	0.0032	0.0054	0.003	0.0868	0.0085	0.0053	0.0016	0.0029	0.143	0.0977	0.0051	0.0122	0.0026	0.0152	0.0029	0.0075	0.1987
17	rs11079820	46474118	1.08	0.496867270490283	1.64	0.38599849551783	1.10913291995978	0.255445767887816	0.1433	0.06	0.0016	0.0024	0.0068	0.0019	0.0023	0.0203	0.158	0.0032	0.0054	0.0032	0.0868	0.0085	0.0053	0.0016	0.0029	0.1429	0.0975	0.0051	0.0122	0.0026	0.0151	0.0029	0.0075	0.1987
17	rs7220387	46500100	1.08	0.496867270490283	1.63	0.414449909043039	1.06677779921613	0.218127618961104	0.1432	0.06	0.0016	0.0024	0.0068	0.0019	0.0023	0.0202	0.158	0.0032	0.0054	0.0032	0.0868	0.0085	0.0053	0.0016	0.0028	0.1428	0.0975	0.0051	0.0123	0.0026	0.0152	0.0029	0.0075	0.1987
17	rs62065796	46508156	1.08	0.496867270490283	1.63	0.414449909043039	1.10073419188295	0.21255813402868	0.1435	0.0599	0.0016	0.0024	0.0068	0.0019	0.0024	0.0202	0.158	0.0032	0.0054	0.0032	0.087	0.0085	0.0053	0.0016	0.0029	0.1426	0.0976	0.0051	0.0123	0.0024	0.0151	0.0029	0.0074	0.1986
17	rs7211636	46512688	1.08	0.496867270490283	1.63	0.414449909043039	1.13222452122897	0.220930067034867	0.1435	0.0598	0.0016	0.0024	0.0068	0.0019	0.0025	0.0201	0.158	0.0032	0.0054	0.0032	0.087	0.0085	0.0053	0.0016	0.0029	0.1425	0.0977	0.0051	0.0123	0.0024	0.0151	0.0029	0.0074	0.1986
17	rs72827876	46523974	1.08	0.496867270490283	1.62	0.444280725791627	1.12339693138997	0.215765508792263	0.1435	0.0598	0.0016	0.0024	0.0068	0.0019	0.0025	0.0201	0.1581	0.0032	0.0053	0.0032	0.0871	0.0084	0.0053	0.0016	0.0029	0.1424	0.0977	0.0051	0.0123	0.0024	0.015	0.0029	0.0074	0.1986
17	rs17624460	46524246	1.08	0.496867270490283	1.64	0.38599849551783	1.12321706128207	0.215872693787667	0.1435	0.0598	0.0016	0.0024	0.0068	0.0019	0.0025	0.0201	0.1581	0.0032	0.0053	0.0032	0.0871	0.0084	0.0053	0.0016	0.0029	0.1424	0.0977	0.0051	0.0123	0.0024	0.015	0.0029	0.0074	0.1986
17	rs148523072	46527239	1.08	0.496867270490283	1.65	0.358901199458623	1.12249769492184	0.21490866035715	0.1435	0.0598	0.0016	0.0024	0.0068	0.0019	0.0025	0.0201	0.1581	0.0032	0.0053	0.0032	0.0871	0.0084	0.0053	0.0016	0.0029	0.1424	0.0977	0.0051	0.0123	0.0024	0.015	0.0029	0.0074	0.1986
17	rs114136297	46540006	1.08	0.496867270490283	1.65	0.358901199458623	1.17246774734181	0.163214604267498	0.1435	0.0597	0.0016	0.0023	0.0068	0.002	0.0026	0.02	0.1583	0.0031	0.0052	0.0032	0.0875	0.0083	0.0053	0.0017	0.0029	0.142	0.0981	0.0052	0.0123	0.0024	0.0149	0.0029	0.0074	0.1986
17	rs117721381	46541672	1.08	0.496867270490283	1.65	0.358901199458623	1.17631172522308	0.164092450458626	0.1434	0.0597	0.0016	0.0023	0.0068	0.002	0.0026	0.0199	0.1584	0.0031	0.0052	0.0032	0.0875	0.0082	0.0053	0.0017	0.0029	0.1419	0.0981	0.0052	0.0123	0.0024	0.0149	0.0029	0.0074	0.1986
17	rs72827897	46548931	1.08	0.496867270490283	1.64	0.38599849551783	1.23903967341569	0.169295433701399	0.1432	0.0596	0.0016	0.0023	0.0068	0.002	0.0027	0.0198	0.159	0.0031	0.0051	0.0032	0.088	0.008	0.0053	0.0018	0.0029	0.1413	0.0984	0.0052	0.0124	0.0024	0.0147	0.003	0.0074	0.1986
17	rs62065840	46550116	1.08	0.496867270490283	1.65	0.358901199458623	1.22980162756642	0.15778995744588	0.1432	0.0596	0.0015	0.0023	0.0068	0.002	0.0027	0.0198	0.159	0.0031	0.005	0.0032	0.0881	0.008	0.0053	0.0018	0.0029	0.1412	0.0984	0.0052	0.0124	0.0024	0.0147	0.003	0.0074	0.1986
17	rs17697950	46555268	1.08	0.496867270490283	1.64	0.38599849551783	1.25581034862027	0.155964265666792	0.1431	0.0596	0.0015	0.0022	0.0067	0.0019	0.0027	0.0197	0.1589	0.0031	0.0048	0.0032	0.0889	0.0079	0.0052	0.0018	0.0028	0.1408	0.0989	0.0053	0.0124	0.0024	0.0147	0.003	0.0072	0.199
17	rs8073065	46555343	1.08	0.496867270490283	1.65	0.358901199458623	1.29702025334738	0.164190091256066	0.1431	0.0596	0.0015	0.0022	0.0067	0.0019	0.0027	0.0197	0.1588	0.0031	0.0048	0.0032	0.089	0.0079	0.0052	0.0018	0.0028	0.1408	0.099	0.0053	0.0125	0.0024	0.0147	0.003	0.0072	0.1991
17	rs16957364	46555745	1.07	0.542615033110665	1.65	0.358901199458623	1.22812485210396	0.182801415270337	0.1425	0.0597	0.0015	0.0022	0.0066	0.0018	0.0027	0.0196	0.1587	0.0031	0.0047	0.0032	0.0899	0.0079	0.0051	0.0018	0.0027	0.1405	0.099	0.0053	0.0124	0.0024	0.0147	0.0031	0.0071	0.1992
17	rs78601515	46561452	1.07	0.542615033110665	1.65	0.358901199458623	1.45260932293437	0.256804879998099	0.1421	0.0599	0.0013	0.0022	0.0063	0.0018	0.0032	0.0191	0.1585	0.0031	0.0047	0.0027	0.0888	0.0079	0.0049	0.0018	0.0028	0.1385	0.1006	0.0056	0.0125	0.0026	0.0153	0.003	0.0062	0.2026
17	rs80052868	46567207	1.06	0.591046266007479	1.65	0.358901199458623	1.49961887164807	0.283984731142961	0.1421	0.0599	0.0012	0.0022	0.0063	0.0017	0.0032	0.0191	0.1585	0.0031	0.0047	0.0026	0.0887	0.0079	0.0048	0.0018	0.0028	0.1382	0.1008	0.0057	0.0125	0.0026	0.0154	0.003	0.0061	0.2029
17	rs56315233	46571866	1.06	0.591046266007479	1.65	0.358901199458623	1.55662603451745	0.313188263050118	0.142	0.0598	0.0012	0.0022	0.0063	0.0017	0.0032	0.019	0.1584	0.0031	0.0046	0.0026	0.0885	0.0078	0.0048	0.0018	0.0028	0.1387	0.1012	0.0057	0.0124	0.0026	0.0154	0.003	0.0058	0.2031
17	rs77264119	46572086	1.06	0.591046266007479	1.65	0.358901199458623	1.54382351689957	0.309101153825317	0.142	0.0598	0.0012	0.0022	0.0063	0.0017	0.0032	0.019	0.1584	0.0031	0.0046	0.0026	0.0886	0.0078	0.0048	0.0017	0.0028	0.1387	0.1011	0.0057	0.0124	0.0026	0.0154	0.003	0.0058	0.2032
17	rs78211332	46574318	1.06	0.591046266007479	1.65	0.358901199458623	1.54422935795584	0.3270072889463	0.142	0.0598	0.0012	0.0022	0.0063	0.0017	0.0032	0.019	0.1585	0.0031	0.0046	0.0026	0.0886	0.0078	0.0048	0.0017	0.0028	0.1389	0.1009	0.0057	0.0124	0.0026	0.0155	0.003	0.0058	0.2033
17	rs7221192	46579232	1.06	0.591046266007479	1.65	0.358901199458623	1.62595942812022	0.305269117735672	0.1421	0.0594	0.0012	0.0022	0.0063	0.0017	0.0033	0.0189	0.1587	0.0031	0.0046	0.0026	0.0884	0.0077	0.0048	0.0018	0.0028	0.1385	0.101	0.0057	0.0124	0.0026	0.0154	0.003	0.0057	0.2038
17	rs4793870	46581184	1.06	0.591046266007479	1.65	0.358901199458623	1.66540562021889	0.334227645271916	0.1421	0.0593	0.0012	0.0022	0.0063	0.0017	0.0033	0.0188	0.1587	0.0031	0.0046	0.0026	0.0884	0.0077	0.0048	0.0019	0.0028	0.1384	0.101	0.0057	0.0124	0.0026	0.0154	0.003	0.0057	0.2039
17	rs925284	46585890	1.06	0.591046266007479	1.67	0.308662716071979	1.62740673602802	0.357536288561415	0.1417	0.0593	0.0012	0.002	0.0062	0.0015	0.0032	0.0189	0.1603	0.0031	0.0046	0.0026	0.0883	0.0077	0.0048	0.0018	0.0027	0.1387	0.1008	0.0057	0.0121	0.0026	0.0155	0.0029	0.0055	0.2039
17	rs34378400	46589265	1.06	0.591046266007479	1.67	0.308662716071979	1.63309702929563	0.353786640391894	0.1417	0.0593	0.0012	0.002	0.0062	0.0015	0.0032	0.0189	0.1604	0.0031	0.0046	0.0025	0.0882	0.0077	0.0048	0.0018	0.0027	0.1387	0.1008	0.0057	0.0121	0.0026	0.0155	0.0029	0.0055	0.2039
17	rs7223415	46592179	1.06	0.591046266007479	1.67	0.308662716071979	1.63133745593863	0.357411118621469	0.1417	0.0593	0.0012	0.002	0.0062	0.0015	0.0032	0.0189	0.1605	0.0031	0.0046	0.0025	0.0882	0.0077	0.0048	0.0018	0.0027	0.1387	0.1008	0.0057	0.0121	0.0026	0.0155	0.0029	0.0055	0.2039
17	rs117010525	46605689	1.06	0.591046266007479	1.67	0.308662716071979	1.20733248764874	0.441267285514066	0.1418	0.059	0.0013	0.0022	0.0059	0.0016	0.0034	0.0188	0.1611	0.003	0.0047	0.0024	0.0879	0.0078	0.0049	0.0019	0.0028	0.1375	0.1004	0.0056	0.011	0.0027	0.0162	0.0029	0.0057	0.2056
17	rs12939811	46607958	1.06	0.591046266007479	1.67	0.308662716071979	1.1495076229697	0.461954177620419	0.1419	0.059	0.0013	0.0023	0.0058	0.0016	0.0034	0.0187	0.1612	0.003	0.0047	0.0024	0.0878	0.0078	0.0049	0.0019	0.0029	0.1373	0.1004	0.0056	0.0108	0.0027	0.0163	0.0029	0.0057	0.206
17	rs6504340	46617019	1.06	0.591046266007479	1.67	0.308662716071979	0.946684854751279	0.528926258009616	0.1419	0.059	0.0014	0.0024	0.0055	0.0016	0.0035	0.0186	0.162	0.0031	0.0048	0.0023	0.0874	0.0079	0.005	0.0019	0.0029	0.1361	0.1004	0.0055	0.01	0.0027	0.0165	0.003	0.0058	0.2069
17	rs76892999	46618983	1.06	0.591046266007479	1.67	0.308662716071979	0.891814779510616	0.481800514305484	0.142	0.059	0.0014	0.0024	0.0055	0.0016	0.0035	0.0186	0.162	0.0031	0.0048	0.0023	0.0874	0.0079	0.005	0.0019	0.0029	0.136	0.1005	0.0055	0.0099	0.0028	0.0165	0.0029	0.0058	0.207
17	rs1042815	46620288	1.06	0.591046266007479	1.67	0.308662716071979	0.891487411143219	0.537980390952681	0.142	0.059	0.0014	0.0024	0.0055	0.0016	0.0035	0.0186	0.1621	0.0031	0.0048	0.0023	0.0874	0.0079	0.005	0.0019	0.0029	0.1359	0.1005	0.0055	0.0098	0.0028	0.0166	0.0029	0.0058	0.207
17	rs78597449	46623054	1.06	0.591046266007479	1.68	0.285465824887251	0.737912041235647	0.506392089881121	0.1422	0.059	0.0014	0.0024	0.0054	0.0016	0.0034	0.0185	0.1626	0.0031	0.0047	0.0023	0.0874	0.0078	0.005	0.0019	0.0028	0.1358	0.1004	0.0055	0.0095	0.0028	0.0166	0.0029	0.0059	0.2071
17	rs2229304	46629593	1.07	0.542615033110665	1.68	0.285465824887251	0.564254075648415	0.48247935475958	0.1424	0.0591	0.0014	0.0024	0.0053	0.0016	0.0032	0.0183	0.1635	0.003	0.0047	0.0023	0.0874	0.0078	0.005	0.0019	0.0026	0.1356	0.1003	0.0054	0.0091	0.0029	0.0166	0.0028	0.006	0.2073
17	rs112909354	46640398	1.07	0.542615033110665	1.68	0.285465824887251	0.400996019174034	0.469623887430701	0.1424	0.0591	0.0016	0.0024	0.0051	0.0016	0.003	0.018	0.1646	0.003	0.0047	0.0023	0.0875	0.0078	0.0048	0.0019	0.0024	0.1356	0.1005	0.0054	0.009	0.0029	0.0165	0.0027	0.006	0.2072
17	rs118109931	46643657	1.07	0.542615033110665	1.68	0.285465824887251	0.367939159402018	0.435176592956744	0.1424	0.0591	0.0016	0.0024	0.005	0.0016	0.0029	0.0179	0.1649	0.003	0.0047	0.0023	0.0875	0.0078	0.0048	0.0019	0.0024	0.1355	0.1005	0.0054	0.0089	0.0029	0.0165	0.0027	0.006	0.2072
17	rs9893371	46657862	1.07	0.542615033110665	1.69	0.263511633917478	0.249061111678645	0.386522886564354	0.1424	0.0591	0.0017	0.0025	0.0047	0.0016	0.0026	0.0175	0.1664	0.003	0.0047	0.0022	0.0876	0.0077	0.0046	0.0018	0.0021	0.1355	0.1007	0.0054	0.0088	0.003	0.0165	0.0026	0.0061	0.2071
17	rs35624684	46658475	1.07	0.542615033110665	1.7	0.24276969786222	0.249898759031786	0.396796699474093	0.1424	0.0591	0.0017	0.0025	0.0047	0.0016	0.0026	0.0175	0.1664	0.003	0.0047	0.0022	0.0876	0.0077	0.0046	0.0018	0.0021	0.1355	0.1007	0.0054	0.0088	0.003	0.0165	0.0026	0.0061	0.2071
17	rs2288278	46661292	1.07	0.542615033110665	1.7	0.24276969786222	0.262330888565181	0.405198647529321	0.1425	0.0591	0.0017	0.0025	0.0047	0.0016	0.0025	0.0175	0.1666	0.0032	0.0047	0.0022	0.0876	0.0077	0.0046	0.0018	0.0021	0.1356	0.1005	0.0054	0.0088	0.0028	0.0165	0.0026	0.0061	0.207
17	rs11658253	46663861	1.07	0.542615033110665	1.71	0.223208546872115	0.253576020114485	0.359164633651009	0.1425	0.059	0.0017	0.0025	0.0047	0.0016	0.0025	0.0173	0.1667	0.0032	0.0047	0.0022	0.0877	0.008	0.0046	0.0018	0.0021	0.1356	0.1005	0.0054	0.0088	0.0029	0.0164	0.0026	0.006	0.207
17	rs117470167	46666483	1.07	0.542615033110665	1.7	0.24276969786222	0.272864945883097	0.35129316611684	0.1424	0.059	0.0017	0.0026	0.0046	0.0016	0.0025	0.0172	0.1668	0.0031	0.0046	0.0022	0.0878	0.0082	0.0047	0.0018	0.0021	0.1356	0.1006	0.0054	0.0088	0.0029	0.0164	0.0025	0.0059	0.2069
17	rs4793944	46667304	1.07	0.542615033110665	1.7	0.24276969786222	0.277888766415094	0.339642107574967	0.1424	0.059	0.0017	0.0026	0.0046	0.0016	0.0025	0.0171	0.1668	0.0031	0.0046	0.0022	0.0878	0.0083	0.0047	0.0018	0.0021	0.1356	0.1006	0.0054	0.0088	0.0029	0.0164	0.0025	0.0059	0.2069
17	rs9299	46669430	1.07	0.542615033110665	1.7	0.24276969786222	0.295087207932829	0.364565652655966	0.1424	0.0589	0.0017	0.0026	0.0046	0.0017	0.0026	0.017	0.1669	0.0031	0.0046	0.0022	0.0879	0.0082	0.0047	0.0018	0.0021	0.1356	0.1006	0.0054	0.0088	0.0029	0.0164	0.0025	0.0059	0.2069
17	rs12949148	46673723	1.07	0.542615033110665	1.68	0.285465824887251	0.321209229281822	0.330305802187718	0.1418	0.0588	0.0017	0.0027	0.0047	0.0017	0.0026	0.017	0.1669	0.0033	0.0045	0.0023	0.0884	0.0085	0.005	0.0018	0.0021	0.1354	0.1005	0.0053	0.0088	0.0029	0.0165	0.0025	0.006	0.2064
17	rs79172885	46679834	1.07	0.542615033110665	1.67	0.308662716071979	0.291718472385217	0.302046984679206	0.1415	0.0587	0.0018	0.0026	0.0047	0.0019	0.0027	0.0169	0.1661	0.0034	0.0046	0.0022	0.0888	0.0086	0.005	0.0019	0.0022	0.1349	0.1006	0.0053	0.0089	0.0029	0.0166	0.0025	0.0062	0.2064
17	rs56805315	46682334	1.07	0.542615033110665	1.66	0.333131717406117	0.302375247468591	0.324205110345944	0.1413	0.0587	0.0018	0.0026	0.0047	0.002	0.0028	0.0168	0.1657	0.0035	0.0047	0.0022	0.0889	0.0086	0.0051	0.0019	0.0022	0.1347	0.1005	0.0052	0.009	0.003	0.0167	0.0025	0.0063	0.2064
17	rs15689	46684929	1.07	0.542615033110665	1.66	0.333131717406117	0.316331847479887	0.331897422196651	0.1412	0.0588	0.0019	0.0026	0.0048	0.002	0.0027	0.0168	0.1659	0.0036	0.0047	0.0023	0.0889	0.0087	0.0052	0.0019	0.0022	0.1343	0.1004	0.0052	0.009	0.003	0.0167	0.0025	0.0064	0.2063
17	rs79247310	46688135	1.08	0.496867270490283	1.64	0.38599849551783	0.268991697489927	0.245101988245849	0.1409	0.0588	0.0019	0.0026	0.0048	0.0021	0.0028	0.0168	0.1661	0.0037	0.0048	0.0023	0.0887	0.0087	0.0052	0.0018	0.0022	0.1346	0.1002	0.0051	0.0089	0.003	0.0168	0.0026	0.0064	0.2062
17	rs7406910	46688256	1.08	0.496867270490283	1.64	0.38599849551783	0.277188061031167	0.277459056015846	0.1409	0.0588	0.0019	0.0026	0.0048	0.0023	0.003	0.0168	0.1655	0.0037	0.0048	0.0023	0.0887	0.0087	0.0052	0.0019	0.0023	0.1346	0.1002	0.0051	0.009	0.003	0.0167	0.0026	0.0064	0.2062
17	rs16942475	46688371	1.07	0.542615033110665	1.63	0.414449909043039	0.307730402216266	0.339395448425031	0.1408	0.0587	0.002	0.0027	0.0048	0.0029	0.0034	0.0168	0.1643	0.0037	0.0048	0.0023	0.0885	0.0087	0.0052	0.0022	0.0025	0.1345	0.1001	0.0051	0.0091	0.003	0.0167	0.0026	0.0064	0.2061
17	rs8066740	46693683	1.08	0.496867270490283	1.63	0.414449909043039	0.235057232942957	0.397312342086043	0.1398	0.0585	0.0021	0.0026	0.005	0.0033	0.0036	0.0165	0.1645	0.004	0.005	0.0027	0.0886	0.0087	0.0052	0.0024	0.0026	0.1348	0.0983	0.005	0.0088	0.0032	0.017	0.0028	0.0066	0.2063
17	rs117080463	46694734	1.08	0.496867270490283	1.62	0.444280725791627	0.213735326450841	0.344710019622778	0.1396	0.0585	0.0021	0.0026	0.005	0.0034	0.0036	0.0164	0.1645	0.0041	0.0051	0.0028	0.0886	0.0087	0.0052	0.0025	0.0027	0.1348	0.0979	0.0051	0.0088	0.0032	0.0171	0.0028	0.0067	0.2062
17	rs3809775	46696416	1.08	0.496867270490283	1.62	0.444280725791627	0.207038493924788	0.36771626390783	0.1393	0.0584	0.0021	0.0026	0.0051	0.0035	0.0036	0.0164	0.1645	0.0041	0.0052	0.0029	0.0886	0.0087	0.0053	0.0025	0.0027	0.1348	0.0975	0.0051	0.0087	0.0032	0.0171	0.0029	0.0068	0.2063
17	rs117606009	46703893	1.08	0.496867270490283	1.62	0.444280725791627	0.174600583147968	0.288439191833232	0.1392	0.0582	0.0021	0.0026	0.0051	0.0035	0.0036	0.0163	0.1646	0.0042	0.0053	0.003	0.0887	0.0087	0.0053	0.0026	0.0027	0.1347	0.0972	0.0052	0.0087	0.0032	0.0172	0.0029	0.0068	0.2062
17	rs62064572	46708650	1.08	0.496867270490283	1.62	0.444280725791627	0.167231191239743	0.320197003853536	0.1392	0.0582	0.0021	0.0025	0.0051	0.0035	0.0036	0.0163	0.1646	0.0042	0.0053	0.0031	0.0888	0.0087	0.0053	0.0026	0.0027	0.1347	0.0971	0.0052	0.0086	0.0033	0.0172	0.0029	0.0069	0.2062
17	rs117595998	46713327	1.08	0.496867270490283	1.62	0.444280725791627	0.160904492807492	0.322138494996143	0.1392	0.0581	0.0021	0.0025	0.0051	0.0035	0.0036	0.0163	0.1647	0.0042	0.0053	0.0031	0.0888	0.0087	0.0053	0.0026	0.0027	0.1346	0.097	0.0052	0.0086	0.0033	0.0172	0.0029	0.0069	0.2062
17	rs11079831	46715405	1.08	0.496867270490283	1.62	0.444280725791627	0.160801402649172	0.358538097631112	0.1392	0.0581	0.0021	0.0025	0.0052	0.0036	0.0036	0.0163	0.1647	0.0042	0.0053	0.0031	0.0888	0.0088	0.0053	0.0026	0.0027	0.1346	0.0969	0.0052	0.0086	0.0033	0.0172	0.0029	0.007	0.2062
17	rs55755338	46716595	1.08	0.496867270490283	1.62	0.444280725791627	0.163009070983206	0.367590092303034	0.1392	0.0581	0.0021	0.0025	0.0052	0.0036	0.0036	0.0163	0.1647	0.0043	0.0053	0.0031	0.0889	0.0088	0.0052	0.0026	0.0027	0.1346	0.0969	0.0052	0.0086	0.0033	0.0172	0.0029	0.007	0.2062
17	rs72831804	46718046	1.08	0.496867270490283	1.61	0.475515229965307	0.151980912457989	0.361548306348442	0.1391	0.0581	0.0021	0.0025	0.0052	0.0036	0.0036	0.0163	0.1648	0.0043	0.0053	0.0031	0.0889	0.0088	0.0052	0.0026	0.0027	0.1346	0.0968	0.0052	0.0085	0.0033	0.0172	0.0029	0.0071	0.2061
17	rs2326017	46720565	1.08	0.496867270490283	1.61	0.475515229965307	0.152746418390853	0.384860473236646	0.139	0.0581	0.0021	0.0025	0.0052	0.0036	0.0036	0.0163	0.1649	0.0043	0.0054	0.0031	0.089	0.0088	0.0052	0.0026	0.0027	0.1345	0.0967	0.0053	0.0085	0.0033	0.0172	0.0029	0.0072	0.2061
17	rs972705	46733874	1.08	0.496867270490283	1.61	0.475515229965307	0.151018951537204	0.335455983647688	0.139	0.0582	0.0022	0.0022	0.0052	0.0036	0.0037	0.0161	0.1647	0.0044	0.0054	0.0032	0.0893	0.0089	0.0052	0.0028	0.0027	0.1346	0.0963	0.0054	0.0083	0.0034	0.0171	0.003	0.0073	0.2056
17	rs11079833	46735520	1.08	0.496867270490283	1.61	0.475515229965307	0.151151420832788	0.331774910618468	0.1389	0.0582	0.0022	0.0022	0.0052	0.0036	0.0037	0.0161	0.1646	0.0044	0.0055	0.0032	0.0893	0.0089	0.0052	0.0028	0.0027	0.1347	0.0963	0.0055	0.0083	0.0034	0.0171	0.003	0.0073	0.2057
17	rs3110608	46753887	1.08	0.496867270490283	1.61	0.475515229965307	0.169171208737819	0.274098063617507	0.1384	0.0582	0.0023	0.0021	0.0053	0.0036	0.004	0.0162	0.1642	0.0044	0.0056	0.0032	0.0894	0.009	0.0051	0.003	0.0026	0.1343	0.0969	0.0057	0.008	0.0035	0.0169	0.0031	0.0074	0.2052
17	rs78423437	46766398	1.08	0.496867270490283	1.6	0.508176723760061	0.143357012249366	0.268907857295775	0.1376	0.0584	0.0023	0.002	0.0053	0.0036	0.004	0.0162	0.1638	0.0045	0.0058	0.0033	0.0894	0.009	0.0051	0.0031	0.0025	0.1352	0.097	0.0059	0.0079	0.0037	0.0166	0.0031	0.0076	0.2047
17	rs3110606	46766874	1.08	0.496867270490283	1.6	0.508176723760061	0.154888497186993	0.290674320126259	0.1376	0.0584	0.0023	0.002	0.0053	0.0036	0.004	0.0162	0.1638	0.0045	0.0058	0.0033	0.0894	0.009	0.0051	0.0031	0.0025	0.1352	0.097	0.0059	0.0079	0.0037	0.0166	0.0031	0.0076	0.2047
17	rs4793972	46775005	1.09	0.453749840114468	1.6	0.508176723760061	0.178701508683185	0.321410030597758	0.1375	0.0584	0.0023	0.002	0.0054	0.0038	0.0041	0.0162	0.1632	0.0045	0.0059	0.0034	0.0893	0.009	0.0052	0.0032	0.0025	0.1357	0.097	0.0061	0.0079	0.0038	0.0165	0.0031	0.0077	0.2044
17	rs8064957	46775901	1.09	0.453749840114468	1.59	0.542287549749139	0.194849129278401	0.303835793958286	0.1374	0.0583	0.0023	0.002	0.0055	0.0039	0.0041	0.0162	0.1634	0.0045	0.0059	0.0033	0.0893	0.009	0.0052	0.0032	0.0025	0.1357	0.097	0.0062	0.0078	0.0038	0.0165	0.003	0.0078	0.204
17	rs4793973	46780151	1.08	0.496867270490283	1.58	0.577869115575703	0.224151051878715	0.267529005267728	0.1361	0.0582	0.0024	0.0019	0.0057	0.004	0.0042	0.0172	0.1621	0.0047	0.0059	0.0036	0.089	0.0092	0.0054	0.0032	0.0026	0.1363	0.0972	0.0067	0.0074	0.0043	0.0167	0.0031	0.0081	0.2027
17	rs34261247	46780476	1.08	0.496867270490283	1.58	0.577869115575703	0.296198574965686	0.314152251697365	0.1359	0.0582	0.0024	0.0019	0.0058	0.0042	0.0042	0.0174	0.1621	0.0047	0.006	0.0036	0.0888	0.0091	0.0055	0.0031	0.0026	0.1364	0.0971	0.0068	0.0073	0.0043	0.0167	0.0031	0.0081	0.2023
17	rs1879110	46788433	1.08	0.496867270490283	1.57	0.614941920479678	0.383540271267752	0.222335677756069	0.1351	0.0579	0.0025	0.0016	0.0064	0.0041	0.0041	0.0181	0.1614	0.0047	0.0059	0.0035	0.0883	0.0091	0.0058	0.0029	0.0026	0.1373	0.0975	0.0071	0.0073	0.0045	0.017	0.0033	0.0081	0.2017
17	rs77753764	46792918	1.08	0.496867270490283	1.55	0.693638871087907	0.41930499281677	0.248123604624447	0.1351	0.0578	0.0025	0.0016	0.0064	0.004	0.0041	0.0181	0.1614	0.0047	0.0059	0.0034	0.0881	0.0093	0.0058	0.0029	0.0026	0.1373	0.0975	0.0071	0.0073	0.0046	0.017	0.0032	0.0081	0.2019
17	rs1054072	46799812	1.08	0.496867270490283	1.53	0.778525311864042	0.293448390857783	0.216087116348396	0.1356	0.0576	0.0024	0.0016	0.0065	0.0035	0.0038	0.0182	0.1613	0.0047	0.0058	0.0033	0.088	0.0092	0.0058	0.0029	0.0025	0.1374	0.098	0.0071	0.0072	0.0047	0.017	0.0032	0.0081	0.2022
17	rs11653611	46803538	1.08	0.496867270490283	1.53	0.778525311864042	0.269497205782371	0.157501188250261	0.1355	0.0578	0.0024	0.0016	0.0064	0.0035	0.0038	0.0182	0.1608	0.0047	0.0058	0.0032	0.0877	0.0091	0.0057	0.0029	0.0025	0.1377	0.0986	0.0072	0.0072	0.0047	0.0172	0.0031	0.008	0.2024
17	rs9900627	46805443	1.08	0.496867270490283	1.52	0.823332010267983	0.29523204276996	0.22875138966079	0.1355	0.0579	0.0023	0.0016	0.0065	0.0035	0.0038	0.0181	0.1605	0.0046	0.0059	0.0032	0.0876	0.0091	0.0056	0.0029	0.0025	0.1378	0.0989	0.0073	0.0071	0.0047	0.0173	0.003	0.0081	0.2025
17	rs4793980	46813531	1.08	0.496867270490283	1.52	0.823332010267983	0.251003274370851	0.186565060719387	0.1354	0.058	0.0023	0.0016	0.0065	0.0033	0.0039	0.018	0.1606	0.0046	0.0059	0.0032	0.0872	0.0092	0.0055	0.0028	0.0025	0.1379	0.0991	0.0074	0.0072	0.0047	0.0174	0.0029	0.0082	0.2025
17	rs80064825	46818230	1.08	0.496867270490283	1.52	0.823332010267983	0.248752893292725	0.181283119146183	0.1354	0.0581	0.0023	0.0016	0.0065	0.0033	0.0039	0.018	0.1606	0.0046	0.006	0.0032	0.087	0.0092	0.0055	0.0028	0.0025	0.1379	0.0991	0.0074	0.0072	0.0047	0.0174	0.0029	0.0082	0.2024
17	rs117576373	46820676	1.08	0.496867270490283	1.52	0.823332010267983	0.250163599424979	0.185952958339467	0.1354	0.0581	0.0023	0.0016	0.0065	0.0033	0.0039	0.018	0.1606	0.0046	0.006	0.0032	0.0869	0.0092	0.0055	0.0028	0.0025	0.138	0.0991	0.0074	0.0072	0.0048	0.0174	0.003	0.0082	0.2024
17	rs79917357	46824674	1.08	0.496867270490283	1.52	0.823332010267983	0.258449808877884	0.165265487847853	0.1353	0.0582	0.0023	0.0016	0.0064	0.0034	0.0039	0.0179	0.1606	0.0046	0.006	0.0032	0.0866	0.0092	0.0055	0.0028	0.0025	0.1381	0.0992	0.0073	0.0072	0.0049	0.0175	0.003	0.0082	0.2023
17	rs3110601	46827590	1.08	0.496867270490283	1.53	0.778525311864042	0.328266669035967	0.24902115352477	0.1357	0.0589	0.0024	0.0015	0.0066	0.0037	0.004	0.0176	0.1621	0.0046	0.0061	0.0033	0.0849	0.009	0.0051	0.0026	0.0025	0.1383	0.0999	0.0072	0.0073	0.0048	0.0177	0.003	0.0085	0.2006
17	rs80323471	46828382	1.08	0.496867270490283	1.54	0.735299729443272	0.193202108217026	0.218450379223358	0.136	0.0594	0.0024	0.0016	0.0065	0.0037	0.0037	0.0173	0.1619	0.0045	0.0061	0.0034	0.0851	0.0089	0.0051	0.0024	0.0023	0.1387	0.0995	0.0071	0.0073	0.0047	0.0179	0.003	0.0086	0.2004
17	rs9899950	46828412	1.08	0.496867270490283	1.54	0.735299729443272	0.197237948642929	0.227877988354609	0.136	0.0594	0.0024	0.0016	0.0065	0.0037	0.0037	0.0173	0.1619	0.0045	0.0061	0.0034	0.0852	0.0089	0.0051	0.0024	0.0023	0.1388	0.0995	0.0071	0.0073	0.0047	0.0179	0.003	0.0086	0.2004
17	rs74696259	46829494	1.08	0.496867270490283	1.54	0.735299729443272	0.135496981281323	0.170382409101083	0.1365	0.0597	0.0025	0.0015	0.0067	0.0035	0.0035	0.0168	0.1626	0.0045	0.0058	0.0035	0.0853	0.009	0.0051	0.0022	0.0023	0.1388	0.0987	0.0071	0.0074	0.0047	0.0179	0.0032	0.0087	0.2003
17	rs6504544	46830031	1.08	0.496867270490283	1.54	0.735299729443272	0.122021696617249	0.199367065289006	0.1367	0.0597	0.0025	0.0015	0.0067	0.0034	0.0033	0.0165	0.163	0.0044	0.0057	0.0036	0.0853	0.0092	0.0052	0.002	0.0023	0.1389	0.0984	0.0071	0.0074	0.0047	0.0182	0.0032	0.0087	0.2002
17	rs4793981	46830927	1.08	0.496867270490283	1.54	0.735299729443272	0.0829242579871079	0.147796083879791	0.1366	0.0596	0.0025	0.0015	0.0067	0.0032	0.0033	0.0164	0.1634	0.0043	0.0056	0.0037	0.0852	0.009	0.0052	0.0019	0.0023	0.139	0.0986	0.0071	0.0074	0.0046	0.0182	0.0032	0.0087	0.2003
17	rs4629011	46833298	1.08	0.496867270490283	1.54	0.735299729443272	0.0765011769532618	0.131041660402904	0.1363	0.0594	0.0025	0.0015	0.0068	0.003	0.0032	0.0162	0.1637	0.0042	0.0056	0.0037	0.085	0.0089	0.005	0.0018	0.0024	0.1394	0.0989	0.007	0.0073	0.0048	0.0183	0.0032	0.0088	0.2006
17	rs35759426	46833433	1.07	0.542615033110665	1.54	0.735299729443272	0.080095603538812	0.1553893040342	0.1364	0.0592	0.0025	0.0015	0.0068	0.003	0.0032	0.0162	0.1638	0.0042	0.0057	0.0037	0.085	0.0089	0.005	0.0018	0.0024	0.1393	0.0989	0.007	0.0073	0.0048	0.0183	0.0032	0.0087	0.2007
17	rs116876845	46836124	1.08	0.496867270490283	1.54	0.735299729443272	0.054230411424547	0.157020324167368	0.1363	0.0594	0.0025	0.0015	0.0067	0.0028	0.003	0.0161	0.1639	0.0042	0.0058	0.0037	0.0849	0.0088	0.0049	0.0017	0.0023	0.139	0.0992	0.0067	0.0073	0.0048	0.0183	0.0034	0.0086	0.2016
17	rs12942387	46838737	1.08	0.496867270490283	1.54	0.735299729443272	0.0496854878942512	0.199053962880584	0.1363	0.0594	0.0025	0.0015	0.0067	0.0027	0.0029	0.016	0.164	0.0042	0.0059	0.0037	0.0849	0.0088	0.0048	0.0017	0.0023	0.1388	0.0993	0.0064	0.0073	0.0048	0.0184	0.0035	0.0086	0.2022
17	rs12936406	46839566	1.08	0.496867270490283	1.54	0.735299729443272	0.0481974956420453	0.202087527088295	0.1363	0.0594	0.0025	0.0015	0.0067	0.0027	0.0029	0.016	0.1641	0.0042	0.0059	0.0037	0.0849	0.0087	0.0048	0.0017	0.0022	0.1387	0.0994	0.0064	0.0073	0.0048	0.0184	0.0036	0.0085	0.2023
17	rs72831855	46844564	1.08	0.496867270490283	1.57	0.614941920479678	0.0437950649014268	0.198011483840927	0.1364	0.0594	0.0025	0.0015	0.0067	0.0027	0.0029	0.016	0.1643	0.0042	0.0059	0.0037	0.085	0.0087	0.0048	0.0016	0.002	0.1385	0.0995	0.0062	0.0073	0.0047	0.0184	0.0037	0.0085	0.2024
17	rs2032844	46847364	1.07	0.542615033110665	1.57	0.614941920479678	0.042871829039458	0.198949632167087	0.1365	0.0593	0.0025	0.0014	0.0066	0.0027	0.0029	0.016	0.1644	0.0042	0.0059	0.0037	0.085	0.0087	0.0048	0.0016	0.0019	0.1384	0.0996	0.0061	0.0074	0.0047	0.0185	0.0038	0.0085	0.2025
17	rs7208848	46855295	1.07	0.542615033110665	1.57	0.614941920479678	0.0482615562747403	0.176053579771191	0.1369	0.0584	0.0026	0.0015	0.0066	0.0027	0.0029	0.016	0.1641	0.0042	0.0059	0.0037	0.0851	0.0086	0.0048	0.0016	0.0019	0.1389	0.1	0.006	0.0072	0.0048	0.0182	0.0039	0.0085	0.2026
17	rs508696	46862711	1.07	0.542615033110665	1.57	0.614941920479678	0.0506062268882377	0.166147191699886	0.137	0.0584	0.0026	0.0015	0.0066	0.0027	0.003	0.016	0.1639	0.0042	0.0059	0.0037	0.0852	0.0086	0.0048	0.0016	0.0019	0.139	0.0999	0.006	0.0072	0.0047	0.0182	0.0039	0.0084	0.2027
17	rs117274921	46863859	1.07	0.542615033110665	1.56	0.653525583231	0.0528899513704465	0.170877291106664	0.137	0.0584	0.0026	0.0015	0.0066	0.0027	0.003	0.016	0.1639	0.0042	0.0059	0.0037	0.0852	0.0086	0.0048	0.0016	0.0017	0.1392	0.0999	0.006	0.0072	0.0047	0.0182	0.0039	0.0084	0.2027
17	rs585736	46874272	1.07	0.542615033110665	1.58	0.577869115575703	0.0472750725710471	0.153478242882587	0.1369	0.0583	0.0026	0.0013	0.0065	0.0026	0.0029	0.016	0.1639	0.0041	0.0058	0.0038	0.0851	0.0086	0.0048	0.0016	0.0017	0.1399	0.1003	0.006	0.0072	0.0048	0.0182	0.0041	0.0083	0.2024
17	rs118116850	46874717	1.07	0.542615033110665	1.57	0.614941920479678	0.0473224883804962	0.155580873835835	0.1369	0.0583	0.0026	0.0013	0.0065	0.0026	0.0029	0.016	0.1639	0.0041	0.0058	0.0038	0.085	0.0086	0.0048	0.0016	0.0017	0.1399	0.1003	0.006	0.0072	0.0048	0.0182	0.0041	0.0083	0.2024
17	rs61739953	46877063	1.07	0.542615033110665	1.6	0.508176723760061	0.0475124738287137	0.170283492808381	0.1368	0.0582	0.0027	0.0013	0.0065	0.0025	0.0029	0.016	0.1639	0.0041	0.0058	0.0038	0.085	0.0086	0.0048	0.0015	0.0017	0.14	0.1004	0.006	0.0072	0.0048	0.0182	0.0041	0.0083	0.2024
17	rs12947660	46879079	1.07	0.542615033110665	1.59	0.542287549749139	0.0473066795319212	0.150532852689932	0.1368	0.058	0.0027	0.0013	0.0064	0.0025	0.0029	0.016	0.164	0.0041	0.0058	0.0038	0.085	0.0086	0.0048	0.0015	0.0017	0.1402	0.1005	0.006	0.0072	0.0048	0.0182	0.0042	0.0082	0.2023
17	rs489005	46881748	1.07	0.542615033110665	1.59	0.542287549749139	0.0502431490613715	0.171670142682555	0.1367	0.0578	0.0027	0.0013	0.0064	0.0025	0.0029	0.016	0.1642	0.0041	0.0058	0.0037	0.0849	0.0086	0.0048	0.0015	0.0017	0.1404	0.1006	0.006	0.0073	0.0048	0.0182	0.0043	0.0082	0.2022
17	rs73989204	46883883	1.07	0.542615033110665	1.59	0.542287549749139	0.0507884265020186	0.141542879010678	0.1367	0.0576	0.0027	0.0013	0.0064	0.0025	0.0029	0.016	0.1644	0.0041	0.0058	0.0037	0.085	0.0087	0.0048	0.0015	0.0017	0.1404	0.1008	0.006	0.0073	0.0049	0.0182	0.0043	0.0082	0.202
17	rs7214800	46886614	1.07	0.542615033110665	1.59	0.542287549749139	0.0513209706625299	0.141172662653769	0.1367	0.0572	0.0027	0.0013	0.0064	0.0024	0.0028	0.0159	0.1646	0.0041	0.0058	0.0037	0.085	0.0087	0.0048	0.0015	0.0017	0.1405	0.1011	0.006	0.0073	0.0049	0.0182	0.0043	0.0082	0.2018
17	Affx-13966742	46894377	1.07	0.542615033110665	1.59	0.542287549749139	0.0510542314636808	0.140525634072531	0.1367	0.0561	0.0027	0.0013	0.0064	0.0023	0.0027	0.0159	0.1654	0.0041	0.0058	0.0037	0.0853	0.0088	0.0047	0.0014	0.0016	0.1403	0.1019	0.006	0.0073	0.0049	0.0182	0.0044	0.0082	0.2014
17	rs76898433	46918885	1.07	0.542615033110665	1.59	0.542287549749139	0.0264690778489031	0.138866829495454	0.1374	0.0554	0.0027	0.0012	0.0063	0.0017	0.0021	0.0156	0.1648	0.004	0.0056	0.0037	0.0864	0.0088	0.0047	0.0012	0.0014	0.1398	0.1048	0.0061	0.0071	0.0047	0.0182	0.0046	0.0085	0.2006
17	rs11657195	46924084	1.07	0.542615033110665	1.59	0.542287549749139	0.0266383959035671	0.142284369371962	0.1374	0.0554	0.0027	0.0012	0.0063	0.0017	0.0021	0.0156	0.1648	0.004	0.0056	0.0037	0.0864	0.0088	0.0047	0.0012	0.0014	0.1398	0.1048	0.0061	0.0071	0.0047	0.0182	0.0046	0.0085	0.2006
17	rs550510	46926615	1.07	0.542615033110665	1.6	0.508176723760061	0.0266914653554924	0.143864704229417	0.1374	0.0554	0.0027	0.0012	0.0063	0.0017	0.0021	0.0156	0.1648	0.004	0.0056	0.0037	0.0864	0.0088	0.0047	0.0012	0.0014	0.1398	0.1048	0.0061	0.0071	0.0047	0.0182	0.0046	0.0085	0.2006
17	rs2303015	46929908	1.07	0.542615033110665	1.59	0.542287549749139	0.0267552478585658	0.144890643703438	0.1374	0.0554	0.0027	0.0012	0.0063	0.0017	0.0021	0.0156	0.1648	0.004	0.0056	0.0037	0.0864	0.0088	0.0047	0.0012	0.0014	0.1398	0.1048	0.0061	0.0071	0.0047	0.0182	0.0046	0.0085	0.2006
17	rs76906433	46930251	1.07	0.542615033110665	1.59	0.542287549749139	0.0270221746005375	0.141357726716542	0.1374	0.0554	0.0027	0.0012	0.0063	0.0017	0.0021	0.0156	0.1648	0.004	0.0056	0.0037	0.0864	0.0088	0.0047	0.0012	0.0014	0.1398	0.1049	0.0061	0.0071	0.0047	0.0182	0.0046	0.0085	0.2005
17	rs117129726	46932195	1.07	0.542615033110665	1.58	0.577869115575703	0.0270114613631808	0.139142797431966	0.1374	0.0554	0.0027	0.0012	0.0063	0.0017	0.0021	0.0156	0.1648	0.004	0.0056	0.0037	0.0864	0.0088	0.0047	0.0012	0.0014	0.1399	0.1049	0.0061	0.0071	0.0047	0.0182	0.0046	0.0085	0.2005
17	rs12449856	46946997	1.07	0.542615033110665	1.59	0.542287549749139	0.0300034046854651	0.143864704229417	0.1375	0.0552	0.0027	0.0011	0.0063	0.0017	0.0021	0.0156	0.1649	0.004	0.0056	0.0037	0.0865	0.0088	0.0047	0.0012	0.0014	0.1399	0.1051	0.0061	0.0071	0.0047	0.0182	0.0045	0.0085	0.2006
17	rs58376900	46962853	1.07	0.542615033110665	1.58	0.577869115575703	0.0431830336929805	0.161172764327947	0.1383	0.0547	0.0028	9e-04	0.0063	0.0016	0.002	0.0154	0.1648	0.0039	0.0055	0.0037	0.0865	0.0087	0.0051	0.0012	0.0013	0.1395	0.1056	0.0062	0.0071	0.0047	0.0183	0.0046	0.0085	0.2003
17	rs1962412	46970259	1.07	0.542615033110665	1.58	0.577869115575703	0.0571045301446818	0.191177626640573	0.1385	0.0545	0.0029	9e-04	0.0064	0.0016	0.002	0.0154	0.1647	0.0039	0.0055	0.0037	0.0861	0.0087	0.0052	0.0011	0.0013	0.1394	0.1058	0.0063	0.0071	0.0047	0.0183	0.0047	0.0085	0.2002
17	rs962273	46978353	1.07	0.542615033110665	1.58	0.577869115575703	0.0628082287639324	0.200411932867976	0.1387	0.0544	0.0029	9e-04	0.0064	0.0016	0.002	0.0153	0.1648	0.0039	0.0055	0.0038	0.0861	0.0087	0.0054	0.0011	0.0013	0.1393	0.106	0.0063	0.0071	0.0047	0.0183	0.0047	0.0085	0.2
17	rs118011134	46980985	1.07	0.542615033110665	1.58	0.577869115575703	0.0632678324642541	0.195206015803662	0.1387	0.0544	0.0029	9e-04	0.0064	0.0016	0.002	0.0153	0.1646	0.0039	0.0055	0.0038	0.0861	0.0087	0.0054	0.0011	0.0013	0.1393	0.106	0.0063	0.0071	0.0047	0.0183	0.0048	0.0085	0.2
17	rs999475	46988044	1.07	0.542615033110665	1.57	0.614941920479678	0.0671840954755219	0.209578943971884	0.1388	0.0544	0.0029	9e-04	0.0064	0.0016	0.002	0.0153	0.1643	0.0039	0.0055	0.0038	0.086	0.0087	0.0055	0.0011	0.0013	0.1393	0.1061	0.0063	0.0071	0.0047	0.0183	0.0048	0.0086	0.2
17	rs46522	46988597	1.07	0.542615033110665	1.57	0.614941920479678	0.0672240394103963	0.210216168616924	0.1388	0.0544	0.0029	9e-04	0.0064	0.0016	0.002	0.0153	0.1643	0.0039	0.0055	0.0038	0.086	0.0087	0.0055	0.0011	0.0013	0.1393	0.106	0.0063	0.0071	0.0047	0.0183	0.0048	0.0086	0.2
17	rs78069344	46990075	1.07	0.542615033110665	1.57	0.614941920479678	0.0671840954755219	0.209048413889045	0.1388	0.0544	0.0029	9e-04	0.0064	0.0016	0.002	0.0153	0.1643	0.0039	0.0055	0.0038	0.086	0.0087	0.0055	0.0011	0.0013	0.1393	0.106	0.0063	0.0071	0.0047	0.0183	0.0048	0.0086	0.2
17	rs1058018	47000251	1.07	0.542615033110665	1.57	0.614941920479678	0.0671242086990668	0.21490866035715	0.1388	0.0544	0.0029	9e-04	0.0064	0.0016	0.002	0.0153	0.1643	0.0039	0.0055	0.0038	0.086	0.0087	0.0055	0.0012	0.0013	0.1393	0.106	0.0063	0.0071	0.0047	0.0183	0.0048	0.0086	0.2
17	rs2088138	47004723	1.07	0.542615033110665	1.56	0.653525583231	0.0652654255367443	0.184832558051395	0.1387	0.0544	0.0029	9e-04	0.0066	0.0016	0.002	0.0153	0.1642	0.0039	0.0055	0.0039	0.086	0.0088	0.0055	0.0012	0.0013	0.139	0.1063	0.0063	0.0071	0.0046	0.0182	0.0048	0.0086	0.1997
17	rs15563	47005193	1.07	0.542615033110665	1.56	0.653525583231	0.0674239921617702	0.184730818391062	0.1387	0.0545	0.0029	9e-04	0.0066	0.0016	0.002	0.0153	0.1643	0.0039	0.0055	0.0039	0.0861	0.0087	0.0055	0.0012	0.0013	0.139	0.1063	0.0063	0.0071	0.0046	0.0182	0.0048	0.0086	0.1997
17	rs12601672	47006493	1.07	0.542615033110665	1.56	0.653525583231	0.0675040820664571	0.185036094880622	0.1387	0.0545	0.0029	9e-04	0.0066	0.0016	0.002	0.0153	0.1643	0.0039	0.0055	0.0039	0.0861	0.0087	0.0055	0.0012	0.0013	0.139	0.1063	0.0063	0.0071	0.0046	0.0182	0.0048	0.0086	0.1997
17	rs60844158	47007415	1.07	0.542615033110665	1.56	0.653525583231	0.0660917181848697	0.187689030717356	0.1386	0.0545	0.0029	9e-04	0.0066	0.0016	0.002	0.0153	0.1643	0.004	0.0055	0.0039	0.0861	0.0087	0.0055	0.0012	0.0013	0.139	0.1063	0.0063	0.0071	0.0046	0.0182	0.0048	0.0087	0.1996
17	rs117593289	47011628	1.07	0.542615033110665	1.56	0.653525583231	0.0663092557093371	0.186973510486135	0.1387	0.0545	0.0029	9e-04	0.0066	0.0016	0.002	0.0153	0.1643	0.004	0.0055	0.0039	0.0861	0.0088	0.0055	0.0012	0.0013	0.1389	0.1063	0.0063	0.0071	0.0046	0.0182	0.0048	0.0087	0.1996
17	rs8065900	47015916	1.07	0.542615033110665	1.57	0.614941920479678	0.0665669497484018	0.186156916101029	0.1387	0.0545	0.0029	9e-04	0.0066	0.0016	0.002	0.0153	0.1643	0.004	0.0055	0.0039	0.0861	0.0088	0.0055	0.0012	0.0013	0.1388	0.1063	0.0063	0.0071	0.0046	0.0182	0.0048	0.0087	0.1996
17	rs16944911	47019923	1.07	0.542615033110665	1.57	0.614941920479678	0.0631143859414597	0.146106516385319	0.1385	0.0544	0.0029	9e-04	0.0066	0.0016	0.002	0.0154	0.1642	0.004	0.0055	0.0039	0.0862	0.0088	0.0055	0.0012	0.0013	0.1389	0.1063	0.0063	0.0071	0.0046	0.0182	0.0049	0.0087	0.1994
17	rs61745934	47021314	1.07	0.542615033110665	1.57	0.614941920479678	0.0630952223786199	0.146293899622087	0.1385	0.0544	0.0029	9e-04	0.0066	0.0016	0.002	0.0154	0.1642	0.004	0.0055	0.0039	0.0862	0.0088	0.0055	0.0012	0.0013	0.1389	0.1063	0.0063	0.0071	0.0046	0.0182	0.0049	0.0087	0.1994
17	rs4794000	47022755	1.07	0.542615033110665	1.57	0.614941920479678	0.0630952223786199	0.14638762377519	0.1385	0.0544	0.0029	9e-04	0.0066	0.0016	0.002	0.0154	0.1642	0.004	0.0055	0.0039	0.0862	0.0088	0.0055	0.0012	0.0013	0.1389	0.1063	0.0063	0.0071	0.0046	0.0182	0.0049	0.0087	0.1994
17	rs117158730	47030172	1.07	0.542615033110665	1.6	0.508176723760061	0.0620660755273764	0.144051042137703	0.1384	0.0543	0.0029	9e-04	0.0066	0.0016	0.002	0.0154	0.1642	0.0039	0.0055	0.0039	0.0862	0.0088	0.0055	0.0012	0.0013	0.1389	0.1063	0.0063	0.0071	0.0046	0.0182	0.0048	0.0087	0.1994
17	rs4793605	47035869	1.07	0.542615033110665	1.62	0.444280725791627	0.0613297317636985	0.143678453793877	0.1384	0.0543	0.0029	9e-04	0.0066	0.0016	0.002	0.0154	0.1642	0.0039	0.0055	0.0039	0.0862	0.0088	0.0055	0.0012	0.0013	0.139	0.1063	0.0064	0.0071	0.0046	0.0182	0.0047	0.0088	0.1994
17	rs2291725	47039132	1.08	0.496867270490283	1.63	0.414449909043039	0.0668651030667458	0.131672330810134	0.1385	0.0543	0.0027	9e-04	0.0066	0.0016	0.002	0.0154	0.1645	0.0039	0.0055	0.0039	0.0863	0.0088	0.0054	0.0012	0.0013	0.1389	0.1064	0.0064	0.0071	0.0046	0.0182	0.0046	0.0088	0.1994
17	rs3895874	47047868	1.08	0.496867270490283	1.66	0.333131717406117	0.0705318668185032	0.156252030030194	0.1385	0.0538	0.0028	9e-04	0.0069	0.0016	0.002	0.0155	0.164	0.004	0.0056	0.004	0.0864	0.0092	0.0055	0.0011	0.0013	0.1395	0.1066	0.0063	0.007	0.0047	0.0183	0.0048	0.009	0.198
17	rs4794008	47048961	1.08	0.496867270490283	1.65	0.358901199458623	0.0980457768267441	0.191898573815898	0.1385	0.0534	0.0028	0.001	0.0072	0.0016	0.0019	0.0156	0.1635	0.004	0.0057	0.004	0.086	0.0094	0.0058	0.0011	0.0014	0.1402	0.1063	0.0063	0.0069	0.0049	0.0185	0.005	0.0092	0.1967
17	rs2411758	47059790	1.09	0.453749840114468	1.65	0.358901199458623	0.171730590943515	0.315358472342807	0.1376	0.0524	0.003	0.001	0.0077	0.0015	0.002	0.0156	0.163	0.0042	0.0059	0.0044	0.0849	0.0097	0.0063	0.0011	0.0015	0.1434	0.1039	0.0063	0.0069	0.0055	0.0189	0.0054	0.0096	0.1954
17	rs73988931	47067880	1.09	0.453749840114468	1.64	0.38599849551783	0.233056744708054	0.389853679420715	0.1359	0.0525	0.0029	0.0012	0.008	0.0015	0.0021	0.0154	0.1612	0.0044	0.006	0.0046	0.0854	0.0102	0.0064	0.0013	0.0015	0.1456	0.1027	0.0062	0.0072	0.0059	0.0189	0.0054	0.0099	0.1944
17	rs11652684	47068986	1.09	0.453749840114468	1.64	0.38599849551783	0.21482932608182	0.404939406479812	0.1359	0.0527	0.0029	0.0012	0.008	0.0015	0.0021	0.0154	0.1612	0.0045	0.006	0.0047	0.0854	0.0102	0.0064	0.0013	0.0015	0.1456	0.1026	0.0062	0.0072	0.0059	0.0189	0.0054	0.0099	0.1942
17	rs2270575	47073014	1.09	0.453749840114468	1.61	0.475515229965307	0.21264446517458	0.416649911554731	0.1359	0.053	0.0029	0.0012	0.008	0.0015	0.0021	0.0153	0.161	0.0045	0.006	0.0048	0.0853	0.0102	0.0064	0.0013	0.0015	0.1457	0.1024	0.0062	0.0072	0.006	0.019	0.0054	0.0099	0.1942
17	rs9674544	47084711	1.09	0.453749840114468	1.61	0.475515229965307	0.250693741192344	0.453382189754086	0.1342	0.0537	0.0027	0.0012	0.0083	0.0016	0.0021	0.0146	0.1604	0.0048	0.0061	0.0047	0.0859	0.0104	0.0064	0.0014	0.0014	0.1491	0.1016	0.0063	0.0072	0.006	0.0187	0.0052	0.01	0.193
17	rs17635703	47088156	1.09	0.453749840114468	1.61	0.475515229965307	0.247609914206393	0.455253700473073	0.1341	0.0537	0.0026	0.0012	0.0083	0.0016	0.0021	0.0146	0.1603	0.0048	0.0061	0.0047	0.086	0.0104	0.0063	0.0015	0.0014	0.1491	0.1016	0.0063	0.0072	0.006	0.0187	0.0052	0.01	0.193
17	rs17708997	47102038	1.09	0.453749840114468	1.61	0.475515229965307	0.217230836845188	0.428845307047867	0.134	0.0537	0.0026	0.0012	0.0083	0.0016	0.0021	0.0145	0.1602	0.0048	0.0061	0.0047	0.0864	0.0104	0.0062	0.0017	0.0014	0.1491	0.1013	0.0063	0.0072	0.0059	0.0187	0.0053	0.01	0.1931
17	rs9916472	47109998	1.09	0.453749840114468	1.61	0.475515229965307	0.211355657255377	0.434383823819548	0.134	0.0537	0.0026	0.0012	0.0083	0.0016	0.0021	0.0145	0.1602	0.0048	0.0062	0.0047	0.0864	0.0104	0.0062	0.0018	0.0014	0.1491	0.1013	0.0063	0.0072	0.0059	0.0187	0.0053	0.01	0.1932
17	rs1463761	47118088	1.09	0.453749840114468	1.6	0.508176723760061	0.208432070870994	0.450978953083495	0.134	0.0537	0.0026	0.0012	0.0083	0.0016	0.002	0.0144	0.1603	0.0048	0.0061	0.0047	0.0865	0.0103	0.0061	0.0017	0.0014	0.1494	0.1012	0.0063	0.0072	0.0059	0.0187	0.0053	0.01	0.1931
17	rs72833654	47122492	1.09	0.453749840114468	1.6	0.508176723760061	0.218212008129642	0.475296250137406	0.1339	0.0538	0.0025	0.0012	0.0083	0.0016	0.0019	0.0143	0.1603	0.0048	0.0061	0.0047	0.0864	0.0103	0.0061	0.0017	0.0014	0.1494	0.1013	0.0063	0.0072	0.0059	0.0187	0.0053	0.01	0.1932
17	rs4265867	47123824	1.09	0.453749840114468	1.6	0.508176723760061	0.223818766665271	0.491872410212389	0.1339	0.0537	0.0025	0.0011	0.0083	0.0016	0.0019	0.0143	0.1603	0.0048	0.0061	0.0047	0.0863	0.0103	0.0061	0.0017	0.0014	0.1497	0.1013	0.0063	0.0072	0.0059	0.0187	0.0053	0.0101	0.1932
17	rs117699970	47127532	1.09	0.453749840114468	1.6	0.508176723760061	0.226693767393121	0.490371851032658	0.1338	0.0537	0.0025	0.0011	0.0083	0.0016	0.0019	0.0143	0.1602	0.0048	0.0061	0.0047	0.0863	0.0103	0.0061	0.0017	0.0014	0.1498	0.1013	0.0063	0.0072	0.0059	0.0187	0.0053	0.0101	0.1932
17	rs151226361	47133301	1.09	0.453749840114468	1.61	0.475515229965307	0.229294540674451	0.497338866831502	0.1338	0.0537	0.0025	0.0011	0.0083	0.0015	0.0019	0.0143	0.1602	0.0048	0.0061	0.0047	0.0862	0.0103	0.0061	0.0017	0.0014	0.15	0.1013	0.0063	0.0072	0.0058	0.0187	0.0053	0.0101	0.1932
17	rs7406124	47141793	1.09	0.453749840114468	1.61	0.475515229965307	0.230981214723834	0.536166507697021	0.1336	0.0538	0.0025	0.0011	0.0083	0.0015	0.0019	0.0144	0.1602	0.0048	0.0061	0.0047	0.0861	0.0102	0.006	0.0017	0.0014	0.1501	0.1014	0.0063	0.0072	0.0058	0.0188	0.0052	0.0102	0.1933
17	rs12941391	47144618	1.09	0.453749840114468	1.61	0.475515229965307	0.231911811469726	0.532125650615653	0.1336	0.0538	0.0025	0.0011	0.0084	0.0015	0.0019	0.0144	0.1602	0.0048	0.0061	0.0047	0.086	0.0102	0.006	0.0017	0.0014	0.1501	0.1014	0.0064	0.0072	0.0058	0.0188	0.0052	0.0102	0.1933
17	rs73336339	47150913	1.09	0.453749840114468	1.61	0.475515229965307	0.21670040376412	0.589227469729011	0.1329	0.0538	0.0025	0.0012	0.0085	0.0015	0.0019	0.0143	0.1602	0.0048	0.0061	0.0047	0.0864	0.0104	0.0058	0.0018	0.0014	0.1505	0.1011	0.0066	0.0073	0.0057	0.0189	0.005	0.0103	0.193
17	rs11656250	47157428	1.09	0.453749840114468	1.61	0.475515229965307	0.256252576123899	0.605982382047486	0.1323	0.0536	0.0025	0.0012	0.0086	0.0014	0.0017	0.0143	0.1606	0.0048	0.0062	0.0046	0.0862	0.0105	0.0057	0.0019	0.0014	0.1508	0.101	0.0069	0.0074	0.0057	0.019	0.0049	0.0105	0.1928
17	rs35309815	47159070	1.09	0.453749840114468	1.61	0.475515229965307	0.283906809138491	0.586659799601227	0.1312	0.0534	0.0025	0.0013	0.0088	0.0015	0.0018	0.0143	0.1606	0.0049	0.0063	0.0046	0.086	0.0105	0.0058	0.002	0.0015	0.1511	0.1012	0.007	0.0075	0.0058	0.0192	0.0049	0.0107	0.1924
17	rs77818511	47164186	1.08	0.496867270490283	1.61	0.475515229965307	0.342151944401745	0.754044128658519	0.1283	0.0534	0.0027	0.0018	0.0092	0.0017	0.0019	0.0147	0.1596	0.0052	0.0067	0.0047	0.0861	0.0109	0.0059	0.0023	0.0019	0.1514	0.1004	0.0073	0.0076	0.006	0.0196	0.005	0.0114	0.1909
17	rs11657661	47165236	1.08	0.496867270490283	1.62	0.444280725791627	0.386144710771163	0.772212512099908	0.1277	0.0532	0.0027	0.0019	0.0093	0.0018	0.0019	0.0148	0.1593	0.0052	0.0068	0.0045	0.0865	0.0109	0.006	0.0025	0.002	0.1524	0.1004	0.0075	0.0077	0.0059	0.0197	0.005	0.0115	0.1893
17	rs62078433	47165905	1.08	0.496867270490283	1.61	0.475515229965307	0.394628626817171	0.777377160786932	0.1275	0.0532	0.0027	0.0019	0.0094	0.0018	0.0019	0.0149	0.159	0.0053	0.0068	0.0046	0.0866	0.011	0.0059	0.0026	0.0021	0.1522	0.1004	0.0075	0.0078	0.006	0.0198	0.005	0.0116	0.1891
17	rs4319818	47165998	1.08	0.496867270490283	1.61	0.475515229965307	0.376109166564785	0.79749775087892	0.1274	0.0534	0.0027	0.002	0.0094	0.0018	0.0019	0.0148	0.1591	0.0053	0.0068	0.0046	0.0865	0.011	0.0059	0.0026	0.0021	0.1521	0.1003	0.0075	0.0078	0.006	0.0198	0.005	0.0116	0.1891
17	rs117107208	47168107	1.08	0.496867270490283	1.61	0.475515229965307	0.415956170399685	0.866113400912106	0.1271	0.0534	0.0027	0.002	0.0094	0.0018	0.002	0.0149	0.1592	0.0052	0.0068	0.0046	0.0865	0.011	0.0059	0.0026	0.0021	0.1522	0.1001	0.0075	0.0078	0.006	0.0199	0.005	0.0116	0.1891
17	rs7211751	47182850	1.07	0.542615033110665	1.61	0.475515229965307	0.399187657668272	0.948202649108009	0.1254	0.0536	0.0028	0.0022	0.0096	0.002	0.0021	0.0153	0.1589	0.0053	0.0069	0.0046	0.0869	0.0112	0.0058	0.0027	0.0024	0.1524	0.0991	0.0074	0.008	0.0059	0.0205	0.0049	0.0118	0.1887
17	rs77157300	47184864	1.07	0.542615033110665	1.61	0.475515229965307	0.392946793862167	0.967562100009366	0.1253	0.0536	0.0028	0.0022	0.0096	0.002	0.0021	0.0153	0.1588	0.0053	0.0069	0.0046	0.0869	0.0112	0.0058	0.0027	0.0025	0.1524	0.0991	0.0074	0.008	0.0059	0.0205	0.0049	0.0118	0.1887
17	rs72833683	47191939	1.07	0.542615033110665	1.61	0.475515229965307	0.360557314004476	0.926240429675318	0.1251	0.0536	0.0028	0.0022	0.0096	0.002	0.0021	0.0154	0.1587	0.0053	0.0069	0.0046	0.087	0.0112	0.0058	0.0027	0.0025	0.1524	0.099	0.0074	0.008	0.0059	0.0206	0.0049	0.0118	0.1887
17	rs11653468	47192620	1.07	0.542615033110665	1.61	0.475515229965307	0.354579516361905	0.920569134397872	0.1251	0.0536	0.0028	0.0022	0.0096	0.002	0.0021	0.0154	0.1587	0.0053	0.0069	0.0046	0.087	0.0112	0.0058	0.0027	0.0025	0.1524	0.099	0.0074	0.008	0.0059	0.0206	0.0049	0.0118	0.1887
17	rs1523133	47192776	1.07	0.542615033110665	1.61	0.475515229965307	0.354048283013864	0.917893447151505	0.1251	0.0536	0.0028	0.0022	0.0096	0.002	0.0021	0.0154	0.1587	0.0053	0.0069	0.0046	0.087	0.0112	0.0058	0.0027	0.0025	0.1524	0.099	0.0074	0.008	0.0059	0.0206	0.0049	0.0118	0.1887
17	rs16946628	47196790	1.07	0.542615033110665	1.61	0.475515229965307	0.349496612744565	0.946460921608369	0.1248	0.0536	0.0029	0.0023	0.0096	0.0021	0.0022	0.0155	0.1582	0.0054	0.007	0.0046	0.0876	0.0112	0.0058	0.0028	0.0026	0.1521	0.0989	0.0074	0.0081	0.006	0.0207	0.0047	0.0119	0.1884
17	rs56188153	47197626	1.07	0.542615033110665	1.62	0.444280725791627	0.346076557106791	0.914590343125206	0.1248	0.0536	0.0029	0.0023	0.0096	0.0021	0.0022	0.0155	0.1581	0.0054	0.007	0.0046	0.0877	0.0112	0.0058	0.0028	0.0026	0.152	0.099	0.0074	0.0081	0.006	0.0207	0.0047	0.0119	0.1883
17	rs2898834	47198243	1.07	0.542615033110665	1.62	0.444280725791627	0.342308483986621	0.915691112456729	0.1248	0.0536	0.0029	0.0023	0.0096	0.0021	0.0022	0.0155	0.1581	0.0054	0.007	0.0046	0.0878	0.0112	0.0058	0.0028	0.0026	0.152	0.099	0.0074	0.0081	0.006	0.0207	0.0047	0.0119	0.1882
17	rs9913252	47200661	1.07	0.542615033110665	1.65	0.358901199458623	0.355004798200925	0.970106725227723	0.1246	0.0535	0.0029	0.0024	0.0096	0.0021	0.0023	0.0155	0.158	0.0054	0.007	0.0045	0.088	0.0112	0.0058	0.0029	0.0026	0.1519	0.0992	0.0074	0.0081	0.006	0.0207	0.0046	0.0119	0.1881
17	rs11079862	47205855	1.07	0.542615033110665	1.65	0.358901199458623	0.417397986553619	1.10463506347922	0.1244	0.0534	0.0028	0.0025	0.0096	0.0021	0.0023	0.0155	0.158	0.0054	0.007	0.0044	0.0884	0.0112	0.0058	0.0029	0.0027	0.152	0.0992	0.0074	0.0081	0.006	0.0207	0.0046	0.0119	0.1876
17	rs75852367	47208596	1.07	0.542615033110665	1.65	0.358901199458623	0.421158346827269	1.16707298568533	0.1245	0.0533	0.0028	0.0025	0.0096	0.0022	0.0024	0.0155	0.1577	0.0054	0.0071	0.0044	0.0887	0.0112	0.0058	0.0028	0.0027	0.1521	0.0991	0.0075	0.0082	0.006	0.0208	0.0047	0.0119	0.1874
17	rs117575112	47210469	1.07	0.542615033110665	1.65	0.358901199458623	0.426451045660663	1.14701202364289	0.1244	0.0533	0.0029	0.0026	0.0096	0.0022	0.0024	0.0156	0.1578	0.0054	0.0071	0.0044	0.0887	0.0111	0.0058	0.0027	0.0027	0.1523	0.0992	0.0075	0.0082	0.006	0.0208	0.0047	0.0119	0.1871
17	rs7207403	47210506	1.07	0.542615033110665	1.65	0.358901199458623	0.422957663332669	1.14717620201545	0.1243	0.0532	0.0029	0.0026	0.0096	0.0022	0.0024	0.0156	0.1578	0.0054	0.0071	0.0044	0.0888	0.0111	0.0058	0.0027	0.0028	0.1522	0.0992	0.0075	0.0082	0.006	0.0208	0.0047	0.0119	0.1869
17	rs61051048	47211515	1.08	0.496867270490283	1.65	0.358901199458623	0.277421523723584	0.878572032447181	0.1216	0.0529	0.0035	0.0034	0.0097	0.0027	0.0029	0.0166	0.1539	0.0056	0.0069	0.0052	0.0915	0.0115	0.0062	0.0032	0.0036	0.1534	0.0995	0.0079	0.0083	0.006	0.0217	0.0053	0.0121	0.1809
17	rs12449904	47211560	1.08	0.496867270490283	1.65	0.358901199458623	0.270325508417904	0.884971137740132	0.122	0.0528	0.0035	0.0034	0.0097	0.0027	0.0029	0.0166	0.1539	0.0056	0.0069	0.0051	0.0915	0.0117	0.0062	0.0032	0.0036	0.1535	0.0995	0.008	0.0083	0.006	0.0218	0.0053	0.0121	0.1802
17	rs55636513	47218974	1.07	0.542615033110665	1.65	0.358901199458623	0.0390202885823439	0.0453883993183297	0.1243	0.0541	0.0046	0.0044	0.0082	0.0031	0.0031	0.0165	0.1537	0.005	0.0056	0.0053	0.094	0.0107	0.0062	0.0039	0.0042	0.1556	0.0964	0.0077	0.0066	0.006	0.0223	0.0062	0.0099	0.1784
17	rs9902755	47220726	1.07	0.542615033110665	1.65	0.358901199458623	0.0297732676033579	0.0308663190889383	0.1243	0.0542	0.0046	0.0044	0.0082	0.0031	0.0031	0.0164	0.1537	0.0049	0.0055	0.0055	0.0941	0.0107	0.0062	0.0039	0.0042	0.1558	0.0964	0.0077	0.0065	0.006	0.0224	0.0062	0.0099	0.1783
17	rs12450715	47224253	1.07	0.542615033110665	1.65	0.358901199458623	0.0342739940327553	0.019764718839607	0.1251	0.0544	0.0046	0.0045	0.008	0.0031	0.0031	0.0162	0.1533	0.0049	0.0053	0.0054	0.094	0.0107	0.0061	0.004	0.0042	0.1558	0.0967	0.0076	0.0064	0.006	0.0224	0.0061	0.0099	0.1782
17	rs55882114	47226651	1.06	0.591046266007479	1.65	0.358901199458623	0.0357131264559131	0.0113173426194154	0.1256	0.0543	0.0045	0.0046	0.008	0.0031	0.0032	0.0162	0.1532	0.0049	0.0052	0.0054	0.0942	0.0106	0.006	0.004	0.0042	0.1558	0.0969	0.0076	0.0064	0.006	0.0225	0.0062	0.0098	0.1779
17	rs55798552	47231161	1.06	0.591046266007479	1.66	0.333131717406117	0.0540054402736803	0.0054449476229646	0.126	0.0545	0.0043	0.0047	0.008	0.0031	0.0032	0.0162	0.1532	0.0047	0.005	0.0053	0.0952	0.0104	0.0058	0.004	0.0042	0.156	0.0972	0.0075	0.0064	0.0059	0.0223	0.006	0.0096	0.1776
17	rs79626775	47233576	1.07	0.542615033110665	1.67	0.308662716071979	0.0415554640370126	0.00389911653175431	0.1263	0.0549	0.0043	0.0046	0.0078	0.0031	0.0032	0.0161	0.1531	0.0047	0.005	0.0053	0.0956	0.0104	0.0058	0.004	0.0042	0.1564	0.0971	0.0075	0.0064	0.0059	0.0222	0.006	0.0095	0.177
17	rs4550490	47239647	1.06	0.591046266007479	1.67	0.308662716071979	0.0506558739794217	0.000706514039890949	0.1271	0.0555	0.0043	0.0048	0.0075	0.0031	0.0033	0.0161	0.1529	0.0047	0.0047	0.0052	0.0964	0.0102	0.0059	0.0039	0.0042	0.1585	0.0968	0.0074	0.0062	0.0058	0.0217	0.0058	0.0092	0.1751
17	rs72835417	47241642	1.07	0.542615033110665	1.66	0.333131717406117	0.0462711933242538	0.000984328570280558	0.1272	0.0559	0.0045	0.0048	0.0074	0.0031	0.0033	0.016	0.1531	0.0046	0.0047	0.0054	0.0965	0.0101	0.0061	0.0039	0.0043	0.1582	0.0965	0.0073	0.0061	0.0059	0.0217	0.0058	0.0091	0.1747
17	rs16946907	47245887	1.06	0.591046266007479	1.67	0.308662716071979	0.0574640193291496	0.00242465617915284	0.1274	0.0568	0.005	0.0048	0.0072	0.003	0.0034	0.0159	0.1533	0.0045	0.0046	0.0058	0.0969	0.0099	0.0064	0.0039	0.0045	0.158	0.0959	0.0072	0.006	0.0061	0.0216	0.0057	0.0092	0.1736
17	rs7224888	47246163	1.07	0.542615033110665	1.67	0.308662716071979	0.0537466351289205	0.00361312759372091	0.1275	0.0568	0.0051	0.0047	0.0072	0.003	0.0034	0.0158	0.1531	0.0045	0.0046	0.0059	0.0968	0.0099	0.0064	0.0039	0.0045	0.158	0.0957	0.0072	0.0059	0.0061	0.0216	0.0059	0.0092	0.1735
17	rs117315138	47254616	1.07	0.542615033110665	1.67	0.308662716071979	0.0575901952205312	0.00255912447907442	0.1284	0.0571	0.0051	0.0048	0.0071	0.0031	0.0033	0.0158	0.1531	0.0045	0.0046	0.0059	0.0959	0.0099	0.0064	0.0039	0.0046	0.1584	0.0953	0.0072	0.0059	0.0063	0.0216	0.0053	0.0092	0.1735
17	rs78020644	47277765	1.06	0.591046266007479	1.66	0.333131717406117	0.0810390180067436	0.0123628865352196	0.1288	0.0576	0.0051	0.0048	0.0068	0.0031	0.0036	0.0151	0.1532	0.0043	0.0044	0.0059	0.096	0.0096	0.0069	0.0039	0.0045	0.1591	0.0953	0.0069	0.0056	0.0064	0.0215	0.0053	0.0089	0.1738
17	rs8077603	47278643	1.06	0.591046266007479	1.66	0.333131717406117	0.0826728106837465	0.012647474144019	0.1289	0.0576	0.0051	0.0048	0.0068	0.0031	0.0036	0.0151	0.1532	0.0043	0.0044	0.0059	0.096	0.0096	0.0069	0.0039	0.0045	0.1591	0.0953	0.0069	0.0056	0.0064	0.0215	0.0053	0.0089	0.1738
17	rs55634267	47283815	1.06	0.591046266007479	1.66	0.333131717406117	0.0814002790778897	0.0129675137212098	0.1289	0.0576	0.0051	0.0048	0.0068	0.0031	0.0036	0.0151	0.1532	0.0043	0.0044	0.0059	0.0961	0.0095	0.007	0.0039	0.0045	0.1592	0.0952	0.0069	0.0056	0.0064	0.0214	0.0053	0.0089	0.1739
17	rs35638197	47284735	1.06	0.591046266007479	1.65	0.358901199458623	0.0811969430114992	0.0146279588085182	0.1289	0.0575	0.0051	0.0048	0.0067	0.0031	0.0036	0.015	0.1532	0.0043	0.0044	0.0059	0.0962	0.0095	0.007	0.0039	0.0045	0.1592	0.0952	0.0069	0.0056	0.0064	0.0214	0.0053	0.0089	0.1739
17	rs3744320	47286748	1.06	0.591046266007479	1.65	0.358901199458623	0.184490743832165	0.0603400063791528	0.1288	0.0574	0.0048	0.0048	0.0062	0.0034	0.004	0.0146	0.1533	0.0043	0.0042	0.0059	0.0983	0.0092	0.0077	0.0038	0.0043	0.1602	0.0938	0.0066	0.0049	0.0066	0.0207	0.0051	0.0084	0.1749
17	rs2233359	47286962	1.06	0.591046266007479	1.65	0.358901199458623	0.210191484301119	0.0677244383514736	0.1288	0.0573	0.0048	0.0048	0.0062	0.0034	0.0041	0.0146	0.1532	0.0043	0.0042	0.0058	0.0986	0.0092	0.0078	0.0038	0.0043	0.1604	0.0938	0.0065	0.0049	0.0066	0.0207	0.005	0.0084	0.175
17	rs634370	47287109	1.06	0.591046266007479	1.65	0.358901199458623	0.229841956663812	0.0754615745563616	0.1288	0.0573	0.0048	0.0048	0.0061	0.0034	0.0041	0.0146	0.1532	0.0043	0.0042	0.0058	0.0988	0.0091	0.0078	0.0038	0.0043	0.1605	0.0937	0.0065	0.0049	0.0067	0.0206	0.005	0.0083	0.1751
17	rs627386	47290795	1.06	0.591046266007479	1.65	0.358901199458623	0.299546007953607	0.0930469842341008	0.1287	0.0573	0.0048	0.0048	0.006	0.0034	0.0041	0.0145	0.1534	0.0042	0.0041	0.0058	0.0991	0.0091	0.0079	0.0038	0.0042	0.161	0.0936	0.0065	0.0048	0.0067	0.0205	0.0049	0.0083	0.1752
17	rs686259	47292698	1.06	0.591046266007479	1.65	0.358901199458623	0.341838976531988	0.099852929030262	0.1287	0.0573	0.0047	0.0048	0.006	0.0033	0.0042	0.0144	0.1538	0.0042	0.0041	0.0057	0.099	0.0091	0.0079	0.0038	0.004	0.1611	0.0935	0.0064	0.0048	0.0067	0.0204	0.0049	0.0082	0.1754
17	rs2233369	47293906	1.06	0.591046266007479	1.65	0.358901199458623	0.360235773519015	0.108684480987511	0.1289	0.057	0.0047	0.0048	0.0059	0.0034	0.0042	0.0144	0.1538	0.0042	0.0041	0.0057	0.0992	0.0091	0.008	0.0035	0.0041	0.1615	0.0934	0.0064	0.0047	0.0067	0.0203	0.0049	0.0082	0.1752
17	rs77624269	47298966	1.06	0.591046266007479	1.65	0.358901199458623	0.531458987726733	0.180878975749788	0.129	0.057	0.0048	0.0048	0.0057	0.0033	0.0043	0.0143	0.1537	0.0042	0.004	0.0057	0.0997	0.009	0.0082	0.0035	0.0041	0.162	0.0931	0.0064	0.0046	0.0068	0.0201	0.0048	0.0082	0.1752
17	rs36036830	47306809	1.06	0.591046266007479	1.65	0.358901199458623	0.941488137215699	0.339148841208011	0.1292	0.0568	0.0049	0.0047	0.0053	0.0033	0.0044	0.014	0.1534	0.004	0.0039	0.0057	0.1008	0.0089	0.0086	0.0035	0.004	0.1631	0.0926	0.0064	0.0046	0.007	0.0196	0.0048	0.0078	0.1755
17	rs74584378	47306829	1.06	0.591046266007479	1.65	0.358901199458623	0.94534263152433	0.340876181357564	0.1292	0.0568	0.0049	0.0047	0.0053	0.0033	0.0044	0.014	0.1534	0.004	0.0039	0.0057	0.1009	0.0089	0.0086	0.0035	0.004	0.1631	0.0926	0.0064	0.0046	0.007	0.0196	0.0048	0.0078	0.1753
17	rs624177	47314413	1.05	0.642211085129376	1.65	0.358901199458623	1.23651756086827	0.492145365419294	0.1291	0.0572	0.005	0.0046	0.0052	0.0033	0.0046	0.0139	0.1531	0.004	0.0039	0.0057	0.1013	0.0087	0.0089	0.0036	0.004	0.1633	0.0925	0.0064	0.0044	0.007	0.0194	0.0049	0.0076	0.1752
17	rs1859437	47318157	1.05	0.642211085129376	1.65	0.358901199458623	1.32375194019456	0.481529047236422	0.1295	0.0575	0.005	0.0045	0.0054	0.0033	0.0046	0.0139	0.1528	0.004	0.0038	0.0057	0.1014	0.0088	0.009	0.0036	0.004	0.1633	0.0922	0.0063	0.0042	0.007	0.0193	0.0048	0.0076	0.1752
17	rs596783	47329705	1.04	0.69615671060944	1.65	0.358901199458623	2.00070144075321	0.807445696505669	0.132	0.0582	0.0052	0.0037	0.005	0.003	0.0043	0.0139	0.154	0.0042	0.0035	0.0057	0.101	0.0086	0.0098	0.0036	0.004	0.1625	0.0916	0.0062	0.0038	0.0067	0.0187	0.0048	0.0074	0.1756
17	rs663576	47331987	1.04	0.69615671060944	1.65	0.358901199458623	2.06803108594762	0.838371003166023	0.132	0.0581	0.0052	0.0036	0.005	0.003	0.0043	0.0139	0.154	0.0042	0.0035	0.0057	0.1009	0.0086	0.0098	0.0036	0.004	0.1625	0.0919	0.0062	0.0034	0.0067	0.0188	0.0048	0.0074	0.1757
17	rs74659133	47336931	1.04	0.69615671060944	1.65	0.358901199458623	2.04237421415819	0.869691520715289	0.1321	0.0582	0.0052	0.0036	0.0049	0.003	0.0043	0.0139	0.1541	0.0043	0.0035	0.0059	0.1007	0.0086	0.0098	0.0036	0.004	0.1621	0.092	0.0062	0.0033	0.0068	0.0187	0.0049	0.0075	0.1758
17	rs75535096	47340957	1.04	0.69615671060944	1.65	0.358901199458623	2.00970250181644	0.850281964890229	0.1321	0.0581	0.0052	0.0036	0.0049	0.003	0.0043	0.0139	0.1541	0.0043	0.0035	0.0059	0.1007	0.0086	0.0098	0.0036	0.004	0.1618	0.0921	0.0062	0.0033	0.0068	0.0187	0.0049	0.0074	0.1758
17	rs117993381	47345797	1.04	0.69615671060944	1.65	0.358901199458623	2.05916803046806	0.856948652887409	0.1321	0.058	0.0052	0.0036	0.0049	0.003	0.0043	0.0139	0.1541	0.0043	0.0035	0.0059	0.1008	0.0086	0.0098	0.0036	0.004	0.1618	0.0921	0.0062	0.0033	0.0068	0.0187	0.0049	0.0074	0.1758
17	rs79873333	47357173	1.04	0.69615671060944	1.65	0.358901199458623	2.41006567800236	0.975677639648889	0.132	0.0576	0.0052	0.0036	0.0048	0.0029	0.0043	0.0139	0.154	0.0042	0.0035	0.0059	0.1011	0.0087	0.0101	0.0037	0.0039	0.1617	0.0924	0.0063	0.0033	0.0067	0.0186	0.0051	0.0074	0.1759
17	rs115540027	47357812	1.04	0.69615671060944	1.65	0.358901199458623	2.05827120917966	0.930498456599909	0.132	0.0575	0.0052	0.0036	0.0048	0.0029	0.0043	0.0139	0.154	0.0042	0.0035	0.0059	0.1012	0.0087	0.0098	0.0037	0.0039	0.1617	0.0925	0.0063	0.0033	0.0067	0.0186	0.0052	0.0074	0.1759
17	rs117529395	47358947	1.04	0.69615671060944	1.65	0.358901199458623	1.82411160215566	0.889033999015946	0.1319	0.0575	0.0052	0.0036	0.0048	0.0029	0.0043	0.0139	0.1539	0.0042	0.0035	0.0059	0.1012	0.0087	0.0096	0.0037	0.0039	0.1619	0.0925	0.0063	0.0033	0.0067	0.0186	0.0052	0.0075	0.176
17	rs12453724	47363255	1.04	0.69615671060944	1.65	0.358901199458623	1.42157689730245	0.883721788914581	0.1319	0.0575	0.0052	0.0036	0.0048	0.0029	0.0044	0.0139	0.154	0.0042	0.0035	0.0059	0.1013	0.0087	0.0092	0.0037	0.004	0.1618	0.0926	0.0063	0.0033	0.0067	0.0186	0.0053	0.0075	0.1762
17	rs2072153	47390014	1.04	0.69615671060944	1.65	0.358901199458623	0.321916415029275	0.602679848136532	0.1322	0.0576	0.0052	0.0036	0.0049	0.0029	0.0043	0.0138	0.1538	0.0043	0.0035	0.006	0.1021	0.0087	0.0066	0.0037	0.004	0.1617	0.0934	0.0062	0.0033	0.0065	0.0184	0.0057	0.0073	0.1772
17	rs62076405	47393605	1.04	0.69615671060944	1.65	0.358901199458623	0.321411199175095	0.594513888478932	0.132	0.0576	0.0052	0.0036	0.0049	0.0029	0.0043	0.0138	0.1535	0.0043	0.0035	0.006	0.1022	0.0087	0.0065	0.0038	0.004	0.1617	0.0934	0.0062	0.0033	0.0065	0.0184	0.0057	0.0073	0.1773
17	rs8082083	47395288	1.04	0.69615671060944	1.64	0.38599849551783	0.314631527475564	0.575422635737507	0.132	0.0576	0.0052	0.0036	0.0049	0.0029	0.0043	0.0138	0.1535	0.0043	0.0035	0.006	0.1022	0.0087	0.0065	0.0038	0.004	0.1618	0.0934	0.0062	0.0033	0.0065	0.0184	0.0057	0.0073	0.1773
17	rs117667228	47397297	1.04	0.69615671060944	1.63	0.414449909043039	0.309015122859393	0.575706472233127	0.132	0.0576	0.0052	0.0036	0.0049	0.0029	0.0043	0.0138	0.1535	0.0042	0.0035	0.006	0.1022	0.0087	0.0065	0.0038	0.004	0.1618	0.0934	0.0062	0.0033	0.0065	0.0184	0.0057	0.0073	0.1773
17	rs72835489	47399549	1.04	0.69615671060944	1.64	0.38599849551783	0.30477645552104	0.570744238480893	0.132	0.0576	0.0052	0.0036	0.0049	0.0029	0.0043	0.0138	0.1535	0.0042	0.0035	0.006	0.1022	0.0087	0.0065	0.0038	0.004	0.1618	0.0934	0.0062	0.0033	0.0065	0.0184	0.0057	0.0074	0.1773
17	rs79670217	47415094	1.04	0.69615671060944	1.64	0.38599849551783	0.303893210288623	0.589227469729011	0.132	0.0576	0.0051	0.0036	0.0049	0.0029	0.0043	0.0139	0.1535	0.0042	0.0035	0.006	0.1023	0.0087	0.0063	0.0038	0.0039	0.1622	0.0933	0.0062	0.0033	0.0065	0.0183	0.0057	0.0072	0.1775
17	rs16948048	47440466	1.04	0.69615671060944	1.64	0.38599849551783	0.3857007713477	0.596230826733403	0.1319	0.0571	0.0051	0.0035	0.0048	0.0027	0.0042	0.0138	0.1535	0.0042	0.0034	0.006	0.1024	0.0087	0.0063	0.0037	0.004	0.1632	0.0934	0.0063	0.0034	0.0065	0.0183	0.0057	0.0073	0.1778
17	rs12937634	47444442	1.04	0.69615671060944	1.64	0.38599849551783	0.412735538603518	0.593798847147557	0.1314	0.057	0.0051	0.0035	0.0048	0.0028	0.0036	0.0139	0.1538	0.0043	0.0034	0.006	0.1022	0.0087	0.0063	0.0038	0.0043	0.1634	0.0934	0.0064	0.0034	0.0066	0.0183	0.0057	0.0073	0.1775
17	rs11655704	47448172	1.05	0.642211085129376	1.64	0.38599849551783	0.376054397054912	0.581959420941947	0.1314	0.0566	0.005	0.0035	0.0048	0.0028	0.0036	0.0139	0.1542	0.0043	0.0034	0.0061	0.1023	0.0087	0.0063	0.0038	0.0043	0.1633	0.0935	0.0064	0.0034	0.0066	0.0183	0.0057	0.0074	0.1775
17	rs73324348	47455752	1.05	0.642211085129376	1.64	0.38599849551783	0.356761857937275	0.591369248676502	0.1316	0.0564	0.0051	0.0035	0.0048	0.0029	0.0036	0.0139	0.1542	0.0042	0.0034	0.0061	0.102	0.0086	0.0063	0.0037	0.0044	0.163	0.0935	0.0064	0.0036	0.0068	0.0184	0.0058	0.0073	0.1773
17	rs11653775	47472365	1.05	0.642211085129376	1.63	0.414449909043039	0.511833333639893	0.827727394085757	0.1316	0.0565	0.0053	0.0037	0.0045	0.0029	0.0037	0.0138	0.1532	0.0043	0.0034	0.006	0.1025	0.0085	0.0067	0.0037	0.0045	0.163	0.0936	0.0062	0.0036	0.0071	0.0186	0.0061	0.0073	0.1767
17	rs2671659	47474529	1.05	0.642211085129376	1.63	0.414449909043039	0.524275851132895	0.850746732946416	0.1317	0.0565	0.0053	0.0037	0.0045	0.0029	0.0037	0.0138	0.1531	0.0043	0.0034	0.006	0.1026	0.0085	0.0066	0.0037	0.0045	0.1629	0.0935	0.0062	0.0036	0.0071	0.0185	0.0061	0.0073	0.177
17	rs7212890	47477146	1.05	0.642211085129376	1.62	0.444280725791627	0.417109424248297	0.844090095662569	0.1316	0.0571	0.0053	0.0037	0.0046	0.003	0.0035	0.014	0.1524	0.0043	0.0034	0.0059	0.1027	0.0087	0.0065	0.0035	0.0045	0.1626	0.0935	0.006	0.0036	0.0068	0.0185	0.0065	0.0073	0.1776
17	rs4987082	47481374	1.05	0.642211085129376	1.62	0.444280725791627	0.362543398434897	0.745597873680777	0.131	0.0574	0.0053	0.0037	0.0045	0.003	0.0035	0.0141	0.1519	0.0043	0.0034	0.0058	0.103	0.0087	0.0066	0.0035	0.0044	0.1619	0.0935	0.0061	0.0036	0.0068	0.0185	0.0067	0.0073	0.1786
17	rs79649161	47483672	1.05	0.642211085129376	1.62	0.444280725791627	0.309955744348692	0.735670185854116	0.1308	0.0576	0.0053	0.0036	0.0046	0.003	0.0035	0.0142	0.1516	0.0043	0.0034	0.0058	0.103	0.0088	0.0065	0.0035	0.0043	0.1615	0.0935	0.0061	0.0036	0.0067	0.0184	0.0068	0.0073	0.1791
17	rs17711010	47485962	1.05	0.642211085129376	1.62	0.444280725791627	0.293352141239204	0.715455500236366	0.1307	0.0577	0.0053	0.0036	0.0046	0.003	0.0035	0.0143	0.1515	0.0043	0.0034	0.0058	0.1031	0.0088	0.0065	0.0035	0.0042	0.1613	0.0936	0.0061	0.0036	0.0067	0.0184	0.0069	0.0073	0.1794
17	rs17711110	47487941	1.05	0.642211085129376	1.62	0.444280725791627	0.289181575329189	0.72697010055745	0.1306	0.0577	0.0053	0.0036	0.0046	0.003	0.0035	0.0143	0.1515	0.0043	0.0034	0.0058	0.1031	0.0088	0.0065	0.0034	0.0042	0.1613	0.0936	0.0061	0.0036	0.0067	0.0184	0.0069	0.0073	0.1795
17	rs76056115	47490261	1.05	0.642211085129376	1.62	0.444280725791627	0.27471986158717	0.713963098523175	0.1306	0.0578	0.0053	0.0035	0.0046	0.003	0.0035	0.0143	0.1514	0.0043	0.0034	0.0058	0.1031	0.0088	0.0065	0.0035	0.0042	0.1612	0.0935	0.0061	0.0036	0.0067	0.0184	0.0069	0.0073	0.1796
17	rs7222591	47507019	1.05	0.642211085129376	1.62	0.444280725791627	0.273559744953496	0.767661644831847	0.1304	0.0579	0.0053	0.0035	0.0047	0.0031	0.0035	0.0144	0.1514	0.0043	0.0034	0.0058	0.103	0.0088	0.0065	0.0035	0.0042	0.1611	0.0935	0.0061	0.0036	0.0066	0.0184	0.0069	0.0072	0.1798
17	rs77387273	47508814	1.05	0.642211085129376	1.62	0.444280725791627	0.238140169810605	0.717994172716585	0.1303	0.058	0.0053	0.0035	0.0047	0.0031	0.0035	0.0144	0.1514	0.0043	0.0034	0.0058	0.1029	0.0088	0.0065	0.0035	0.0042	0.1609	0.0936	0.0061	0.0036	0.0066	0.0185	0.0069	0.0072	0.1799
17	rs9900373	47512945	1.05	0.642211085129376	1.62	0.444280725791627	0.235612231175351	0.790168461820395	0.1298	0.0582	0.0053	0.0034	0.0047	0.0034	0.0034	0.0146	0.1515	0.0043	0.0035	0.0059	0.1023	0.0088	0.0064	0.0038	0.0042	0.1607	0.0939	0.0061	0.0036	0.0066	0.0186	0.007	0.0072	0.1802
17	rs79904686	47512991	1.05	0.642211085129376	1.63	0.414449909043039	0.240035117014787	0.805913542196572	0.1298	0.0582	0.0053	0.0034	0.0047	0.0034	0.0034	0.0146	0.1515	0.0043	0.0035	0.0059	0.1023	0.0088	0.0064	0.0038	0.0042	0.1607	0.0939	0.0061	0.0036	0.0066	0.0186	0.007	0.0072	0.1802
17	rs2584652	47514665	1.05	0.642211085129376	1.62	0.444280725791627	0.206165233194614	0.739727982529079	0.1273	0.0583	0.0054	0.0032	0.0049	0.0034	0.0034	0.0148	0.1524	0.0043	0.0038	0.0059	0.1032	0.0087	0.0063	0.0038	0.0041	0.1603	0.094	0.0062	0.0035	0.0066	0.019	0.0072	0.0072	0.1798
17	rs2584686	47516523	1.05	0.642211085129376	1.62	0.444280725791627	0.226986576617726	0.723975380510241	0.1241	0.0585	0.0058	0.0031	0.005	0.0036	0.0038	0.0152	0.1517	0.0046	0.0042	0.0066	0.1043	0.009	0.0065	0.0039	0.0042	0.156	0.095	0.0064	0.0034	0.0067	0.0205	0.0074	0.0072	0.1805
17	rs9913079	47519174	1.06	0.591046266007479	1.62	0.444280725791627	0.344032867232437	0.783614943746558	0.1223	0.0593	0.0059	0.0028	0.0052	0.0032	0.0037	0.0159	0.1522	0.0045	0.0043	0.0069	0.1053	0.0096	0.0065	0.0037	0.0039	0.154	0.0961	0.006	0.0031	0.0069	0.0214	0.0078	0.0067	0.1797
17	rs2671649	47520227	1.06	0.591046266007479	1.62	0.444280725791627	0.379457778687331	0.819571265757855	0.1221	0.0594	0.0059	0.0028	0.0053	0.0033	0.0037	0.0162	0.152	0.0045	0.0044	0.0072	0.1053	0.0097	0.0065	0.0037	0.0039	0.1535	0.0963	0.0059	0.0031	0.0069	0.0216	0.0078	0.0067	0.1794
17	rs73326227	47523690	1.06	0.591046266007479	1.62	0.444280725791627	0.437666521594408	0.722179863202484	0.1217	0.0598	0.0057	0.0028	0.0054	0.0038	0.0038	0.0167	0.1516	0.0046	0.0045	0.0076	0.1055	0.0101	0.0064	0.0038	0.0039	0.1523	0.0966	0.0058	0.0031	0.0068	0.0219	0.0079	0.0067	0.1782
17	rs34686525	47528637	1.06	0.591046266007479	1.62	0.444280725791627	0.68864871190549	0.673199052256492	0.1205	0.0599	0.0055	0.0029	0.0055	0.0043	0.0038	0.0171	0.1514	0.005	0.0046	0.0079	0.1061	0.0105	0.0064	0.004	0.0039	0.1516	0.0973	0.0056	0.0032	0.0066	0.0221	0.0078	0.0066	0.1768
17	rs16948122	47532513	1.05	0.642211085129376	1.62	0.444280725791627	0.91055808472644	0.615338696786269	0.1196	0.0601	0.0052	0.0029	0.0056	0.0045	0.0036	0.0176	0.1513	0.0051	0.0046	0.0081	0.107	0.0107	0.0061	0.0041	0.0039	0.1511	0.0987	0.0055	0.0031	0.0066	0.022	0.0075	0.0066	0.1759
17	rs1867088	47534574	1.05	0.642211085129376	1.62	0.444280725791627	1.01833417434373	0.573862141309478	0.1194	0.0602	0.0052	0.0029	0.0056	0.0045	0.0035	0.0178	0.1512	0.0051	0.0046	0.0081	0.1074	0.0108	0.0061	0.0041	0.0039	0.1507	0.0987	0.0056	0.0031	0.0066	0.022	0.0075	0.0067	0.1757
17	rs9904491	47540061	1.05	0.642211085129376	1.62	0.444280725791627	1.42798044757158	0.850746732946416	0.1191	0.0601	0.0053	0.0029	0.0056	0.0046	0.0034	0.018	0.1505	0.0052	0.0046	0.0084	0.1081	0.0109	0.0061	0.0041	0.004	0.1502	0.0991	0.0056	0.0033	0.0068	0.022	0.0075	0.0067	0.1752
17	rs2165706	47542743	1.05	0.642211085129376	1.62	0.444280725791627	1.40801710821773	0.553529584155357	0.1192	0.0601	0.0051	0.0029	0.0056	0.0046	0.0033	0.018	0.1501	0.0053	0.0046	0.0084	0.1076	0.0111	0.006	0.0041	0.004	0.1513	0.0992	0.0056	0.0034	0.0068	0.0219	0.0073	0.0068	0.1749
17	rs935127	47543692	1.06	0.591046266007479	1.62	0.444280725791627	1.40125534530046	0.486421483203512	0.1192	0.0602	0.005	0.0029	0.0055	0.0047	0.0033	0.018	0.1501	0.0054	0.0046	0.0084	0.1074	0.0111	0.0059	0.0042	0.004	0.1516	0.0995	0.0056	0.0034	0.0067	0.0219	0.0071	0.0068	0.1749
17	rs76774894	47546764	1.06	0.591046266007479	1.62	0.444280725791627	1.51621644954504	0.3493020313066	0.1195	0.06	0.0046	0.0028	0.0058	0.0047	0.0034	0.0178	0.15	0.0058	0.0046	0.0084	0.106	0.0115	0.0055	0.0042	0.0042	0.153	0.0998	0.0054	0.0036	0.0064	0.0219	0.0064	0.0069	0.1748
17	rs1319888	47547111	1.06	0.591046266007479	1.62	0.444280725791627	1.56650793661178	0.339272138323189	0.1194	0.0602	0.0043	0.0026	0.0058	0.0047	0.0034	0.0178	0.1502	0.0058	0.0046	0.0082	0.106	0.0115	0.0054	0.0042	0.0042	0.1533	0.0999	0.0054	0.0036	0.0063	0.022	0.0064	0.0069	0.175
17	rs12941629	47548103	1.06	0.591046266007479	1.62	0.444280725791627	1.30959654103061	0.199367065289006	0.1191	0.0604	0.0037	0.0026	0.0058	0.0047	0.0034	0.0177	0.1519	0.0057	0.0046	0.0076	0.1056	0.0117	0.0053	0.0042	0.004	0.1534	0.0998	0.0054	0.0036	0.006	0.0224	0.0062	0.0069	0.1755
17	rs1317636	47551127	1.07	0.542615033110665	1.64	0.38599849551783	1.22133366844656	0.240758311008166	0.1186	0.0602	0.0041	0.0028	0.0059	0.0047	0.0035	0.0175	0.152	0.0057	0.0047	0.0077	0.1051	0.0118	0.0051	0.0042	0.0042	0.1538	0.0996	0.0054	0.0036	0.0061	0.0223	0.0064	0.0069	0.1755
17	rs12449692	47555846	1.07	0.542615033110665	1.63	0.414449909043039	1.11791602821771	0.185647165013415	0.1184	0.0602	0.0041	0.0028	0.0059	0.0047	0.0035	0.0174	0.1516	0.0056	0.0047	0.0077	0.105	0.0118	0.005	0.0043	0.0042	0.1536	0.0997	0.0054	0.0036	0.006	0.023	0.0062	0.0069	0.1756
17	rs2584668	47557284	1.07	0.542615033110665	1.63	0.414449909043039	1.03038138838951	0.16020365553302	0.1186	0.0602	0.0041	0.0028	0.0059	0.0047	0.0035	0.0174	0.1517	0.0056	0.0047	0.0077	0.1048	0.0118	0.005	0.0043	0.0042	0.1536	0.0996	0.0054	0.0036	0.006	0.0229	0.0062	0.0069	0.1757
17	rs885370	47562700	1.07	0.542615033110665	1.64	0.38599849551783	1.0331629795578	0.156539983186341	0.1185	0.06	0.0042	0.003	0.006	0.0046	0.0034	0.0172	0.1529	0.0056	0.0046	0.0078	0.1039	0.0118	0.0051	0.0043	0.0043	0.1535	0.0992	0.0054	0.0036	0.0059	0.0228	0.0058	0.0071	0.1768
17	rs585916	47563873	1.07	0.542615033110665	1.6	0.508176723760061	0.997926356460345	0.103449469081106	0.1184	0.0601	0.0041	0.003	0.006	0.0046	0.0033	0.0171	0.1535	0.0057	0.0046	0.0077	0.1038	0.012	0.005	0.0043	0.0043	0.1535	0.0995	0.0055	0.0036	0.0057	0.0227	0.0052	0.0072	0.1767
17	rs1035050	47564012	1.07	0.542615033110665	1.6	0.508176723760061	0.998784039123948	0.110282765224137	0.1184	0.0601	0.0041	0.003	0.006	0.0046	0.0033	0.0171	0.1537	0.0057	0.0046	0.0077	0.1038	0.012	0.005	0.0043	0.0043	0.1535	0.0994	0.0055	0.0036	0.0057	0.0227	0.0052	0.0072	0.1767
17	rs73986923	47574283	1.08	0.496867270490283	1.6	0.508176723760061	0.455030113014326	0.1279051719469	0.1166	0.0605	0.0042	0.0034	0.0059	0.0045	0.0037	0.0168	0.1567	0.0056	0.0044	0.0069	0.1014	0.0121	0.0049	0.005	0.0044	0.1524	0.0993	0.0054	0.0037	0.0052	0.0224	0.0052	0.0076	0.1789
17	rs72837241	47576580	1.08	0.496867270490283	1.6	0.508176723760061	0.463562591633519	0.186565060719387	0.1164	0.0606	0.0044	0.0035	0.0059	0.0048	0.0038	0.0169	0.1571	0.0056	0.0044	0.0067	0.1009	0.0122	0.0048	0.0053	0.0043	0.1519	0.0994	0.0054	0.0037	0.0051	0.0221	0.0049	0.0078	0.1791
17	rs2584685	47577614	1.08	0.496867270490283	1.6	0.508176723760061	0.559721589477562	0.284218648692039	0.1163	0.0606	0.0045	0.0035	0.0059	0.005	0.0039	0.0169	0.1573	0.0056	0.0044	0.0067	0.1008	0.0123	0.0048	0.0054	0.0043	0.1516	0.0994	0.0054	0.0037	0.0051	0.022	0.0049	0.0079	0.1792
17	rs601910	47577872	1.08	0.496867270490283	1.59	0.542287549749139	0.615023663010263	0.24778728896017	0.1161	0.0608	0.0045	0.0034	0.0059	0.005	0.0039	0.0168	0.1574	0.0055	0.0044	0.0067	0.1008	0.0123	0.0047	0.0053	0.0042	0.1518	0.0997	0.0054	0.0037	0.005	0.0217	0.0042	0.0078	0.1804
17	rs9303553	47580945	1.08	0.496867270490283	1.59	0.542287549749139	0.617040754242157	0.327251290698633	0.116	0.0603	0.0044	0.0034	0.0058	0.0049	0.004	0.0167	0.1586	0.0055	0.0044	0.0065	0.1011	0.0126	0.0047	0.0054	0.0042	0.1517	0.0991	0.0053	0.0036	0.0049	0.0214	0.0039	0.0078	0.1812
17	rs72837246	47581236	1.08	0.496867270490283	1.6	0.508176723760061	0.552888881429352	0.264892375237076	0.1158	0.0602	0.0044	0.0034	0.0058	0.0047	0.0039	0.0162	0.1586	0.0055	0.0045	0.0066	0.1014	0.0125	0.0047	0.0054	0.0047	0.1518	0.0988	0.0054	0.0036	0.0049	0.0215	0.0038	0.0078	0.1814
17	rs2072445	47587712	1.09	0.453749840114468	1.6	0.508176723760061	0.578291754207181	0.35129316611684	0.116	0.0604	0.0041	0.0035	0.0058	0.0042	0.0041	0.0169	0.161	0.0054	0.0044	0.0064	0.1005	0.0127	0.0045	0.0055	0.0049	0.1515	0.0973	0.0052	0.0036	0.0046	0.0205	0.0038	0.0078	0.1829
17	rs11079872	47588761	1.1	0.413206464175836	1.6	0.508176723760061	0.572227076994987	0.357536288561415	0.1161	0.0602	0.0041	0.0035	0.0058	0.0041	0.0041	0.017	0.1615	0.0054	0.0044	0.0063	0.1004	0.0129	0.0045	0.0055	0.0051	0.1514	0.0969	0.0051	0.0036	0.0044	0.0202	0.0038	0.0079	0.1831
17	rs734194	47591609	1.1	0.413206464175836	1.6	0.508176723760061	0.529253815763408	0.290203331382721	0.1159	0.0605	0.0039	0.0036	0.0057	0.0038	0.0043	0.0177	0.1634	0.0053	0.0044	0.0059	0.0996	0.0135	0.0044	0.0053	0.0052	0.1508	0.0958	0.005	0.0036	0.0041	0.0195	0.0038	0.0078	0.1844
17	rs741071	47591690	1.1	0.413206464175836	1.6	0.508176723760061	0.616971148894286	0.353287541709458	0.1162	0.0605	0.0039	0.0036	0.0057	0.0038	0.0043	0.0177	0.1634	0.0053	0.0044	0.0058	0.0996	0.0135	0.0044	0.0053	0.0052	0.1509	0.0957	0.0049	0.0036	0.0041	0.0194	0.0038	0.0078	0.1843
17	rs741073	47591886	1.1	0.413206464175836	1.59	0.542287549749139	0.66822871943001	0.470298239049356	0.1163	0.0602	0.0039	0.0036	0.0057	0.0037	0.0042	0.0178	0.1636	0.0053	0.0044	0.0058	0.0998	0.0135	0.0045	0.0053	0.0051	0.1509	0.0958	0.0049	0.0036	0.0041	0.0193	0.0038	0.0078	0.1845
17	rs11466173	47592201	1.1	0.413206464175836	1.57	0.614941920479678	0.644460416440145	0.484245493300183	0.1162	0.06	0.0039	0.0037	0.0057	0.0037	0.0042	0.0178	0.1637	0.0053	0.0043	0.0058	0.0997	0.0137	0.0044	0.0052	0.0051	0.1503	0.0959	0.0048	0.0036	0.0041	0.0193	0.0038	0.008	0.1849
17	rs9914609	47594519	1.11	0.375177619549844	1.56	0.653525583231	0.701504780721047	0.562685303647431	0.1164	0.0608	0.0041	0.0039	0.0058	0.0035	0.0039	0.018	0.1644	0.0052	0.0043	0.0057	0.0991	0.0137	0.0041	0.0049	0.0052	0.1506	0.0959	0.0053	0.0037	0.0038	0.019	0.0038	0.0079	0.1845
17	rs10491195	47598296	1.12	0.339600448506511	1.54	0.735299729443272	0.629839087594865	0.546652044996959	0.117	0.0603	0.0038	0.0039	0.0057	0.0032	0.0038	0.0183	0.165	0.0049	0.0041	0.0051	0.0993	0.0136	0.0037	0.0047	0.0052	0.1522	0.096	0.0056	0.0039	0.0035	0.0185	0.0036	0.0074	0.1852
17	rs2537712	47601234	1.12	0.339600448506511	1.54	0.735299729443272	0.432892615857779	0.532961065409892	0.1178	0.0602	0.0035	0.0038	0.0056	0.0033	0.0038	0.0188	0.1648	0.0048	0.004	0.0048	0.0995	0.0134	0.0034	0.0043	0.0049	0.1526	0.097	0.0057	0.0041	0.0033	0.0186	0.0034	0.0067	0.1854
17	rs7225781	47601793	1.12	0.339600448506511	1.54	0.735299729443272	0.388869479859409	0.499803800429346	0.1179	0.0603	0.0035	0.0038	0.0056	0.0033	0.0038	0.019	0.1649	0.0047	0.004	0.0047	0.0994	0.0133	0.0034	0.0044	0.0049	0.1525	0.0969	0.0057	0.0041	0.0032	0.0186	0.0034	0.0067	0.1855
17	rs2671645	47602216	1.12	0.339600448506511	1.53	0.778525311864042	0.455150598665374	0.650757853981347	0.1179	0.0604	0.0036	0.0038	0.0056	0.0033	0.0038	0.019	0.165	0.0047	0.0039	0.0046	0.0994	0.0133	0.0033	0.0044	0.0048	0.1525	0.0969	0.0057	0.0042	0.0032	0.0186	0.0034	0.0067	0.1855
17	rs2671650	47603516	1.11	0.375177619549844	1.53	0.778525311864042	0.430544688046511	0.692105656108522	0.1181	0.0601	0.0034	0.0037	0.0056	0.0035	0.0036	0.0187	0.1647	0.0046	0.0037	0.0044	0.0994	0.0131	0.0033	0.0042	0.0049	0.1525	0.0986	0.0058	0.0042	0.0032	0.0187	0.0035	0.0066	0.1855
17	rs2537716	47603656	1.11	0.375177619549844	1.53	0.778525311864042	0.408327601275238	0.720833874072208	0.1183	0.0597	0.0034	0.0037	0.0055	0.0035	0.0036	0.0187	0.1646	0.0046	0.0037	0.0044	0.0997	0.013	0.0033	0.004	0.0049	0.1526	0.0988	0.0059	0.0042	0.0032	0.0186	0.0035	0.0066	0.1855
17	rs7217331	47603719	1.11	0.375177619549844	1.53	0.778525311864042	0.342726104233806	0.637930494938114	0.1184	0.0596	0.0033	0.0037	0.0055	0.0035	0.0037	0.0188	0.1643	0.0046	0.0037	0.0044	0.0996	0.0129	0.0034	0.0041	0.0049	0.1524	0.0987	0.0061	0.0042	0.0033	0.0188	0.0037	0.0065	0.1856
17	rs2671653	47606037	1.11	0.375177619549844	1.53	0.778525311864042	0.45575326135674	0.478274530352537	0.1189	0.0594	0.0035	0.0037	0.0053	0.0033	0.0035	0.019	0.1648	0.0047	0.0039	0.0045	0.1	0.0138	0.0032	0.0038	0.0047	0.1527	0.0993	0.0061	0.0044	0.0033	0.0183	0.0035	0.0062	0.1838
17	rs2537721	47613109	1.12	0.339600448506511	1.53	0.778525311864042	0.471130277569999	0.493237574121191	0.119	0.0594	0.0035	0.0037	0.0053	0.0033	0.0035	0.019	0.1651	0.0046	0.0038	0.0045	0.1001	0.0139	0.0032	0.0038	0.0047	0.153	0.0992	0.0061	0.0043	0.0033	0.0182	0.0035	0.0062	0.1833
17	rs56332745	47617353	1.12	0.339600448506511	1.53	0.778525311864042	0.355643212776026	0.413387878526973	0.1192	0.0596	0.0035	0.0037	0.0052	0.0032	0.0035	0.0191	0.1651	0.0046	0.0039	0.0046	0.0999	0.0135	0.0033	0.0038	0.0047	0.1531	0.0993	0.0059	0.0043	0.0033	0.0181	0.0035	0.0062	0.1835
17	rs11651407	47629847	1.12	0.339600448506511	1.53	0.778525311864042	0.194810735845947	0.194584414881238	0.1203	0.0596	0.0038	0.0033	0.005	0.0028	0.0031	0.019	0.1671	0.0044	0.0036	0.0047	0.1	0.0126	0.0031	0.0033	0.0037	0.1535	0.1004	0.0056	0.0042	0.0035	0.0172	0.0036	0.0065	0.1832
17	rs8066885	47642371	1.12	0.339600448506511	1.53	0.778525311864042	0.110024617012265	0.132937024043414	0.1204	0.0606	0.0038	0.0028	0.005	0.0027	0.0028	0.0189	0.1684	0.0042	0.0035	0.0047	0.1001	0.0123	0.0032	0.0032	0.0034	0.1532	0.1009	0.0056	0.0042	0.0035	0.017	0.0038	0.0065	0.1828
17	rs12602479	47645719	1.12	0.339600448506511	1.53	0.778525311864042	0.0929909005598602	0.104108688783079	0.1201	0.0605	0.0038	0.0027	0.005	0.0027	0.0028	0.019	0.1687	0.0042	0.0036	0.0047	0.1001	0.0123	0.0032	0.0031	0.0034	0.153	0.1009	0.0056	0.0043	0.0035	0.017	0.0038	0.0065	0.1829
17	rs2908435	47654503	1.12	0.339600448506511	1.53	0.778525311864042	0.0444129889863029	0.0725820932031408	0.1204	0.0606	0.0038	0.0025	0.005	0.0025	0.0025	0.0187	0.1697	0.0039	0.0038	0.0046	0.0993	0.0119	0.0033	0.0029	0.0029	0.1539	0.1019	0.0054	0.004	0.0036	0.0165	0.0038	0.0065	0.1834
17	rs78350179	47661317	1.13	0.306408690300974	1.53	0.778525311864042	0.0361187593509271	0.0655878312910603	0.12	0.0608	0.0037	0.0025	0.0049	0.0023	0.0023	0.0185	0.1707	0.0038	0.0038	0.0046	0.0994	0.0117	0.0035	0.0026	0.0026	0.1547	0.1025	0.0051	0.004	0.0037	0.0163	0.0037	0.0065	0.183
17	rs11539921	47677191	1.12	0.339600448506511	1.55	0.693638871087907	0.0369262539751678	0.0703823905035144	0.1196	0.061	0.0037	0.0025	0.0049	0.0022	0.0021	0.0183	0.1714	0.0037	0.0039	0.0046	0.0995	0.0115	0.0037	0.0025	0.0024	0.1554	0.1029	0.0049	0.004	0.0037	0.0161	0.0037	0.0065	0.1827
17	rs6504617	47685050	1.12	0.339600448506511	1.55	0.693638871087907	0.0403379288467222	0.0855144735683938	0.1195	0.061	0.0037	0.0025	0.0048	0.0022	0.0021	0.0182	0.1717	0.0036	0.0039	0.0046	0.0996	0.0114	0.0037	0.0024	0.0024	0.1555	0.103	0.0049	0.004	0.0037	0.0161	0.0037	0.0065	0.1826
17	rs79076156	47693240	1.12	0.339600448506511	1.55	0.693638871087907	0.0400691658883945	0.086126079961349	0.1195	0.0611	0.0037	0.0026	0.0048	0.0022	0.0021	0.0182	0.1716	0.0036	0.0039	0.0046	0.0996	0.0113	0.0037	0.0024	0.0024	0.1556	0.1032	0.0048	0.004	0.0037	0.0161	0.0037	0.0065	0.1823
17	rs7219984	47696820	1.12	0.339600448506511	1.55	0.693638871087907	0.0416278590200068	0.0836145153789776	0.1196	0.0611	0.0037	0.0026	0.0048	0.0021	0.0021	0.0181	0.1717	0.0036	0.0039	0.0046	0.0996	0.0113	0.0038	0.0024	0.0023	0.1558	0.1036	0.0049	0.0039	0.0038	0.0161	0.0036	0.0065	0.1819
17	rs62079289	47701415	1.12	0.339600448506511	1.55	0.693638871087907	0.0391451432795041	0.0710181248424649	0.1195	0.0611	0.0037	0.0026	0.0048	0.0021	0.0021	0.0181	0.1717	0.0036	0.0039	0.0046	0.0995	0.0112	0.0038	0.0024	0.0023	0.1559	0.1036	0.0049	0.004	0.0038	0.016	0.0036	0.0064	0.1818
17	rs10853111	47718188	1.12	0.339600448506511	1.55	0.693638871087907	0.0415409954059556	0.0791992646146135	0.1195	0.0612	0.0037	0.0026	0.0048	0.0021	0.0021	0.0181	0.1717	0.0036	0.0039	0.0047	0.0993	0.0112	0.0039	0.0023	0.0023	0.1559	0.1038	0.0049	0.0041	0.0038	0.016	0.0036	0.0065	0.1817
17	rs74956994	47728559	1.12	0.339600448506511	1.55	0.693638871087907	0.0432127524995677	0.0859730143927169	0.1195	0.0612	0.0037	0.0026	0.0048	0.0021	0.002	0.018	0.1717	0.0036	0.0039	0.0047	0.0993	0.0112	0.0039	0.0023	0.0023	0.1559	0.1039	0.0049	0.0041	0.0038	0.0161	0.0036	0.0065	0.1816
17	rs17712617	47731331	1.12	0.339600448506511	1.56	0.653525583231	0.042871829039458	0.0811330067505299	0.1195	0.0612	0.0037	0.0026	0.0048	0.0021	0.002	0.018	0.1717	0.0036	0.0039	0.0047	0.0993	0.0112	0.0039	0.0023	0.0023	0.1559	0.1039	0.0049	0.0041	0.0038	0.0161	0.0036	0.0065	0.1815
17	rs10514971	47738546	1.12	0.339600448506511	1.56	0.653525583231	0.0415409954059556	0.0846763759828098	0.1195	0.0612	0.0036	0.0026	0.0048	0.0021	0.002	0.018	0.1718	0.0036	0.0039	0.0047	0.0993	0.0112	0.0039	0.0023	0.0023	0.1559	0.104	0.0049	0.0041	0.0038	0.0161	0.0036	0.0065	0.1815
17	rs17712721	47742277	1.12	0.339600448506511	1.56	0.653525583231	0.0412379515933144	0.081282539539209	0.1196	0.0612	0.0036	0.0026	0.0048	0.0021	0.002	0.018	0.1719	0.0036	0.0039	0.0047	0.0992	0.0112	0.0039	0.0021	0.0023	0.156	0.104	0.0049	0.0041	0.0039	0.0161	0.0036	0.0065	0.1815
17	rs1230061	47742498	1.12	0.339600448506511	1.56	0.653525583231	0.041036767152014	0.0810582822074278	0.1196	0.0613	0.0036	0.0026	0.0048	0.0021	0.002	0.018	0.1719	0.0036	0.0039	0.0047	0.0992	0.0112	0.0039	0.0021	0.0023	0.156	0.104	0.0049	0.0041	0.0039	0.0161	0.0036	0.0065	0.1815
17	rs9891224	47752820	1.12	0.339600448506511	1.56	0.653525583231	0.0377868140320273	0.0756067560778512	0.1195	0.0613	0.0036	0.0026	0.0049	0.0022	0.0019	0.0179	0.1722	0.0037	0.0039	0.0047	0.099	0.0111	0.004	0.002	0.0022	0.1559	0.1042	0.005	0.0041	0.0039	0.016	0.0036	0.0065	0.1812
17	rs55811648	47768915	1.13	0.306408690300974	1.56	0.653525583231	0.0257994583834446	0.0720829389162697	0.1196	0.0614	0.0037	0.0024	0.0051	0.0021	0.0018	0.0181	0.1725	0.0037	0.0042	0.0048	0.0988	0.011	0.0043	0.0019	0.0022	0.1552	0.1045	0.005	0.0042	0.004	0.0158	0.0036	0.0066	0.1805
17	rs75544113	47781095	1.13	0.306408690300974	1.57	0.614941920479678	0.0225749929902423	0.0801637675784237	0.1197	0.0615	0.0037	0.0023	0.0052	0.0021	0.0018	0.0182	0.1727	0.0038	0.0044	0.0049	0.0986	0.0109	0.0046	0.0019	0.0022	0.1547	0.1047	0.0051	0.0042	0.0041	0.0157	0.0037	0.0067	0.1799
17	rs75764946	47782865	1.13	0.306408690300974	1.57	0.614941920479678	0.0218578503258504	0.0797180226008069	0.1196	0.0615	0.0037	0.0023	0.0053	0.0021	0.0018	0.0183	0.1728	0.0038	0.0044	0.0049	0.0986	0.0109	0.0046	0.0019	0.0022	0.1547	0.1047	0.0051	0.0042	0.0041	0.0157	0.0037	0.0067	0.1798
17	rs1135034	47783663	1.13	0.306408690300974	1.57	0.614941920479678	0.0220054957392205	0.0809835855775281	0.1196	0.0616	0.0037	0.0023	0.0053	0.002	0.0017	0.0183	0.1728	0.0038	0.0044	0.0049	0.0985	0.0109	0.0046	0.0019	0.0022	0.1547	0.1047	0.0051	0.0042	0.0041	0.0157	0.0037	0.0067	0.1798
17	rs142518431	47784374	1.13	0.306408690300974	1.57	0.614941920479678	0.0215464784772966	0.0804614915184349	0.1196	0.0616	0.0037	0.0023	0.0053	0.002	0.0017	0.0183	0.1728	0.0038	0.0044	0.0049	0.0985	0.0109	0.0046	0.0019	0.0022	0.1547	0.1047	0.0051	0.0042	0.0041	0.0157	0.0037	0.0067	0.1798
17	rs67830752	47800544	1.13	0.306408690300974	1.57	0.614941920479678	0.0212202948246049	0.086585931532156	0.1195	0.0617	0.0038	0.0022	0.0053	0.002	0.0017	0.0184	0.1727	0.0038	0.0046	0.005	0.0983	0.0108	0.0048	0.0018	0.0022	0.1545	0.1047	0.005	0.0043	0.0042	0.0157	0.0037	0.0067	0.1797
17	rs34272135	47817990	1.13	0.306408690300974	1.57	0.614941920479678	0.0218946944966351	0.0877398470770927	0.1196	0.0617	0.0038	0.0022	0.0053	0.0019	0.0017	0.0184	0.1727	0.0038	0.0047	0.005	0.0982	0.0108	0.0048	0.0018	0.0022	0.1544	0.1047	0.0051	0.0043	0.0042	0.0157	0.0037	0.0068	0.1797
17	rs59917700	47824937	1.13	0.306408690300974	1.58	0.577869115575703	0.0231742173708934	0.0921800949887954	0.1196	0.0617	0.0038	0.0022	0.0053	0.0019	0.0017	0.0185	0.1727	0.0038	0.0047	0.005	0.0982	0.0108	0.0048	0.0018	0.0022	0.1544	0.1047	0.0051	0.0043	0.0042	0.0157	0.0037	0.0068	0.1797
17	rs878829	47826367	1.13	0.306408690300974	1.56	0.653525583231	0.0230305203104956	0.0917871177191262	0.1196	0.0617	0.0038	0.0021	0.0053	0.0019	0.0016	0.0184	0.1727	0.0038	0.0047	0.005	0.0982	0.0108	0.0048	0.0018	0.0022	0.1544	0.1047	0.0051	0.0043	0.0042	0.0157	0.0037	0.0068	0.1797
17	rs34436135	47835179	1.13	0.306408690300974	1.56	0.653525583231	0.0220981384460351	0.0926525454167804	0.1195	0.0618	0.0038	0.0021	0.0054	0.0019	0.0016	0.0184	0.1726	0.0038	0.0047	0.005	0.0982	0.0108	0.0049	0.0018	0.0022	0.1543	0.1048	0.005	0.0043	0.0042	0.0157	0.0037	0.0068	0.1797
17	rs8065596	47846255	1.13	0.306408690300974	1.56	0.653525583231	0.0225655723398354	0.0974293009109307	0.1195	0.0618	0.0038	0.0021	0.0054	0.0019	0.0016	0.0184	0.1726	0.0038	0.0048	0.005	0.0983	0.0108	0.0049	0.0018	0.0022	0.1542	0.1048	0.005	0.0042	0.0042	0.0157	0.0037	0.0068	0.1796
17	rs34290309	47878047	1.13	0.306408690300974	1.56	0.653525583231	0.0212924696177509	0.0935211853224141	0.1194	0.0619	0.0039	0.0021	0.0054	0.0019	0.0017	0.0185	0.1727	0.0038	0.0048	0.0049	0.0983	0.0108	0.005	0.0018	0.0022	0.1541	0.1047	0.005	0.0042	0.0042	0.0157	0.0038	0.0068	0.1795
17	rs79510519	47879581	1.13	0.306408690300974	1.57	0.614941920479678	0.0213738781035142	0.0932839656326749	0.1194	0.0619	0.0039	0.0021	0.0054	0.0019	0.0017	0.0185	0.1727	0.0038	0.0048	0.0049	0.0983	0.0108	0.005	0.0018	0.0022	0.1541	0.1047	0.005	0.0042	0.0042	0.0157	0.0038	0.0068	0.1795
17	rs11651934	47902078	1.13	0.306408690300974	1.57	0.614941920479678	0.020782077809218	0.0911597400466434	0.1193	0.0619	0.0039	0.0021	0.0054	0.0019	0.0017	0.0185	0.1727	0.0039	0.0048	0.0049	0.0982	0.0109	0.005	0.0018	0.0022	0.1541	0.1046	0.005	0.0042	0.0043	0.0157	0.0038	0.0068	0.1794
17	rs73987397	47943488	1.13	0.306408690300974	1.57	0.614941920479678	0.0212834380815756	0.0852093269808198	0.119	0.0621	0.004	0.0021	0.0056	0.002	0.0019	0.0188	0.1729	0.0039	0.0048	0.0049	0.0981	0.0109	0.0053	0.002	0.0022	0.1537	0.1043	0.005	0.0041	0.0043	0.0157	0.0039	0.0069	0.179
17	rs413250	47943987	1.13	0.306408690300974	1.57	0.614941920479678	0.0205962902528108	0.0820318751212561	0.119	0.0621	0.004	0.0021	0.0056	0.002	0.0019	0.0188	0.1729	0.0039	0.0048	0.0049	0.098	0.0109	0.0053	0.002	0.0022	0.1537	0.1043	0.005	0.0041	0.0043	0.0156	0.0039	0.0069	0.179
17	rs73337077	47947919	1.13	0.306408690300974	1.58	0.577869115575703	0.0214736824286636	0.0823323880694233	0.119	0.0621	0.004	0.002	0.0056	0.0019	0.0019	0.0189	0.173	0.0039	0.0048	0.0049	0.0978	0.0109	0.0053	0.002	0.0022	0.1536	0.1043	0.005	0.0041	0.0043	0.0157	0.0038	0.0069	0.1788
17	rs112698747	47948829	1.13	0.306408690300974	1.59	0.542287549749139	0.0204731020795852	0.0794955290774959	0.119	0.0621	0.004	0.002	0.0056	0.0019	0.0019	0.019	0.173	0.0039	0.0048	0.0049	0.0978	0.0109	0.0053	0.002	0.0022	0.1536	0.1043	0.005	0.0041	0.0043	0.0157	0.0038	0.0069	0.1788
17	rs79109517	47963502	1.13	0.306408690300974	1.6	0.508176723760061	0.0375299027480834	0.0979927276923974	0.1178	0.0619	0.0041	0.002	0.006	0.002	0.0021	0.0195	0.1734	0.0042	0.0049	0.0051	0.0982	0.0109	0.0057	0.0019	0.0021	0.1541	0.1034	0.005	0.0039	0.0046	0.0158	0.0042	0.0073	0.1767
17	rs380355	47967842	1.13	0.306408690300974	1.6	0.508176723760061	0.0588254962816923	0.108097900011537	0.1171	0.0619	0.0042	0.002	0.0061	0.0021	0.0022	0.0198	0.173	0.0045	0.0049	0.0053	0.0984	0.011	0.006	0.0018	0.0021	0.1542	0.1029	0.005	0.0039	0.0048	0.0159	0.0044	0.0075	0.1758
17	rs12150537	47969438	1.13	0.306408690300974	1.6	0.508176723760061	0.0549790093783734	0.13212349450214	0.117	0.0619	0.0042	0.0019	0.0062	0.0021	0.0023	0.0198	0.1731	0.0046	0.0049	0.0054	0.098	0.0108	0.0061	0.0018	0.0021	0.1542	0.1026	0.005	0.0039	0.0048	0.0161	0.0045	0.0078	0.1755
17	rs614279	47972654	1.13	0.306408690300974	1.56	0.653525583231	0.0669248384588304	0.152240590799791	0.1168	0.0619	0.0042	0.0019	0.0063	0.0021	0.0024	0.0198	0.1732	0.0049	0.0049	0.0057	0.0973	0.0107	0.006	0.0017	0.0021	0.1541	0.1022	0.0049	0.004	0.005	0.0164	0.0048	0.0083	0.1752
17	rs271669	47974739	1.13	0.306408690300974	1.56	0.653525583231	0.0729282312722355	0.173060705414726	0.1167	0.062	0.0041	0.0018	0.0063	0.0021	0.0025	0.0199	0.173	0.005	0.0048	0.0057	0.097	0.0106	0.0061	0.0018	0.0021	0.1542	0.1019	0.005	0.0039	0.005	0.0166	0.005	0.0085	0.1749
17	rs7221489	47977040	1.13	0.306408690300974	1.53	0.778525311864042	0.0781418643292368	0.19968033298259	0.1165	0.0618	0.0041	0.0018	0.0064	0.0022	0.0026	0.0199	0.1725	0.0051	0.0049	0.0058	0.0969	0.0106	0.0061	0.0018	0.0021	0.1544	0.1015	0.005	0.0039	0.0051	0.0167	0.0052	0.0087	0.175
17	rs28480085	47978594	1.13	0.306408690300974	1.53	0.778525311864042	0.0857458407524547	0.25975738187356	0.1163	0.0615	0.0041	0.0018	0.0064	0.0022	0.0026	0.0198	0.1724	0.0051	0.0049	0.0057	0.097	0.0106	0.0061	0.0018	0.0021	0.1545	0.1018	0.005	0.0039	0.0051	0.0167	0.0053	0.0088	0.175
17	rs80345331	47980714	1.13	0.306408690300974	1.53	0.778525311864042	0.0909140304332738	0.258393372625069	0.1161	0.0612	0.0041	0.0018	0.0065	0.0022	0.0026	0.0197	0.1721	0.0052	0.0049	0.0057	0.097	0.0106	0.0061	0.0018	0.0021	0.1546	0.1017	0.0051	0.004	0.0051	0.0168	0.0054	0.009	0.1751
17	rs72839140	47988606	1.14	0.275532638758866	1.53	0.778525311864042	0.105199034630645	0.280599557323607	0.1158	0.0604	0.0041	0.0017	0.0066	0.0023	0.0026	0.0195	0.1714	0.0053	0.005	0.0057	0.097	0.0106	0.0061	0.0019	0.0022	0.1549	0.1016	0.0051	0.004	0.0053	0.017	0.0057	0.0092	0.1753
17	rs55962931	47989987	1.14	0.275532638758866	1.53	0.778525311864042	0.103927797180835	0.278156006481766	0.1157	0.0603	0.0041	0.0017	0.0066	0.0023	0.0026	0.0195	0.1714	0.0054	0.005	0.0057	0.097	0.0106	0.0061	0.0019	0.0022	0.1549	0.1016	0.0051	0.004	0.0053	0.0171	0.0057	0.0092	0.1753
17	rs12952998	47990193	1.14	0.275532638758866	1.56	0.653525583231	0.101726234724566	0.261465553772957	0.1157	0.0603	0.0041	0.0017	0.0066	0.0023	0.0026	0.0195	0.1714	0.0054	0.005	0.0057	0.097	0.0106	0.0062	0.0019	0.0022	0.155	0.1016	0.0051	0.004	0.0053	0.0171	0.0057	0.0093	0.1753
17	rs62077369	47991511	1.14	0.275532638758866	1.56	0.653525583231	0.112945564110255	0.284101682562465	0.1158	0.0603	0.004	0.0017	0.0066	0.0024	0.0027	0.0195	0.1713	0.0054	0.0049	0.0057	0.0969	0.0106	0.0062	0.0019	0.0022	0.1551	0.1014	0.0051	0.0039	0.0053	0.0171	0.0058	0.0093	0.1753
17	rs890399	47993097	1.14	0.275532638758866	1.56	0.653525583231	0.124748796014421	0.261579556420856	0.116	0.0602	0.0041	0.0017	0.0066	0.0026	0.0027	0.0194	0.1711	0.0054	0.0048	0.0057	0.0967	0.0107	0.0062	0.0019	0.0022	0.1551	0.1014	0.0051	0.004	0.0053	0.0171	0.0058	0.0093	0.1753
17	rs494310	47993857	1.14	0.275532638758866	1.56	0.653525583231	0.125725303005316	0.274792405041777	0.1155	0.0604	0.0043	0.0018	0.0068	0.0027	0.0029	0.0196	0.1709	0.0055	0.0049	0.0059	0.0958	0.0105	0.006	0.002	0.0025	0.1553	0.1008	0.0051	0.0041	0.0054	0.0176	0.0058	0.0093	0.1749
17	rs57112168	47994255	1.15	0.246899131395369	1.56	0.653525583231	0.10836507636134	0.16020365553302	0.115	0.0606	0.0044	0.0019	0.0069	0.0028	0.003	0.0198	0.1706	0.0055	0.005	0.0061	0.0951	0.0104	0.0059	0.002	0.0026	0.1555	0.1004	0.0052	0.0042	0.0055	0.0182	0.0058	0.0093	0.1746
17	rs16948490	47998525	1.13	0.306408690300974	1.56	0.653525583231	0.169950869349723	0.131041660402904	0.1131	0.0616	0.0066	0.0031	0.0071	0.0036	0.0045	0.0191	0.1694	0.0057	0.0049	0.0069	0.0911	0.009	0.0066	0.0033	0.0045	0.1528	0.0948	0.0057	0.0054	0.0065	0.0218	0.0073	0.0095	0.1723
17	rs271643	47999530	1.13	0.306408690300974	1.56	0.653525583231	0.168464238153634	0.129156384421909	0.1131	0.0617	0.0066	0.0031	0.0071	0.0036	0.0045	0.0191	0.1693	0.0057	0.0049	0.0069	0.0911	0.009	0.0066	0.0033	0.0045	0.1527	0.0948	0.0057	0.0054	0.0065	0.0219	0.0074	0.0095	0.1723
17	rs17647731	48000935	1.13	0.306408690300974	1.56	0.653525583231	0.161317241233828	0.126747391541924	0.113	0.0618	0.0066	0.0031	0.0071	0.0036	0.0046	0.0191	0.1694	0.0057	0.0049	0.007	0.0911	0.009	0.0066	0.0033	0.0045	0.1526	0.0948	0.0058	0.0054	0.0065	0.0218	0.0074	0.0094	0.1722
17	rs271649	48002944	1.13	0.306408690300974	1.56	0.653525583231	0.151383407617269	0.1279051719469	0.1128	0.0622	0.0066	0.0032	0.0071	0.0036	0.0046	0.0191	0.1695	0.0056	0.0049	0.007	0.0911	0.009	0.0066	0.0033	0.0045	0.1522	0.0949	0.0059	0.0054	0.0065	0.0218	0.0074	0.0094	0.1722
17	rs271651	48003001	1.13	0.306408690300974	1.57	0.614941920479678	0.151416565783713	0.128262199424977	0.1128	0.0622	0.0066	0.0032	0.0071	0.0036	0.0046	0.0191	0.1695	0.0056	0.0049	0.007	0.0911	0.009	0.0066	0.0033	0.0045	0.1522	0.0949	0.0059	0.0054	0.0065	0.0218	0.0074	0.0094	0.1722
17	rs17726530	48004624	1.13	0.306408690300974	1.57	0.614941920479678	0.130738055021381	0.133752393892403	0.1129	0.0623	0.0066	0.0034	0.0071	0.0036	0.0046	0.0191	0.1692	0.0056	0.0049	0.007	0.0911	0.0089	0.0066	0.0033	0.0045	0.1521	0.0947	0.0059	0.0054	0.0065	0.0218	0.0076	0.0094	0.172
17	rs271656	48009459	1.13	0.306408690300974	1.57	0.614941920479678	0.134073952038516	0.124355335385714	0.1129	0.0625	0.0068	0.0035	0.0071	0.0037	0.0049	0.0189	0.1667	0.0059	0.0051	0.0072	0.0918	0.0094	0.0065	0.0037	0.0049	0.1523	0.0932	0.0062	0.0055	0.0064	0.0223	0.0079	0.0094	0.1715
17	rs80320673	48010304	1.13	0.306408690300974	1.56	0.653525583231	0.120570673906671	0.122506652000453	0.1131	0.0626	0.0068	0.0035	0.0071	0.0038	0.005	0.019	0.1666	0.0059	0.0051	0.0073	0.0919	0.0095	0.0065	0.0038	0.0049	0.1522	0.0924	0.0064	0.0055	0.0063	0.0224	0.0078	0.0093	0.1714
17	rs271658	48010577	1.13	0.306408690300974	1.55	0.693638871087907	0.119245083524578	0.121629979884351	0.1132	0.0626	0.0068	0.0035	0.0071	0.0038	0.005	0.019	0.1665	0.0059	0.0051	0.0073	0.0919	0.0095	0.0065	0.0038	0.0049	0.1522	0.0921	0.0065	0.0055	0.0063	0.0225	0.0078	0.0093	0.1714
17	rs28491341	48013857	1.13	0.306408690300974	1.55	0.693638871087907	0.0754628945791099	0.122945873456319	0.1128	0.063	0.007	0.0037	0.007	0.0038	0.005	0.0189	0.1666	0.0056	0.0051	0.0072	0.0923	0.0096	0.0064	0.0043	0.0049	0.1523	0.0911	0.0068	0.0055	0.0062	0.0228	0.0078	0.009	0.1714
17	rs34313235	48022187	1.14	0.275532638758866	1.55	0.693638871087907	0.116677418713677	0.1763538447233	0.1128	0.0625	0.0072	0.0037	0.007	0.0036	0.005	0.019	0.1661	0.0054	0.0053	0.0073	0.0943	0.0099	0.0064	0.0043	0.0049	0.1519	0.0905	0.0073	0.0058	0.0064	0.0239	0.0079	0.0085	0.1692
17	rs12937307	48023142	1.14	0.275532638758866	1.55	0.693638871087907	0.14723986427594	0.195620788276232	0.1131	0.0622	0.0073	0.0036	0.0069	0.0035	0.005	0.0188	0.166	0.0052	0.0053	0.0074	0.0943	0.0099	0.0064	0.0043	0.0049	0.1525	0.0907	0.0073	0.0059	0.0063	0.024	0.0078	0.0084	0.169
17	rs75572022	48023407	1.14	0.275532638758866	1.55	0.693638871087907	0.155292098986222	0.223852665860229	0.1131	0.0622	0.0073	0.0036	0.0069	0.0035	0.005	0.0188	0.1658	0.0052	0.0053	0.0074	0.0942	0.0099	0.0064	0.0043	0.0049	0.1527	0.0906	0.0073	0.006	0.0064	0.0241	0.0079	0.0084	0.1688
17	rs8081784	48025253	1.15	0.246899131395369	1.55	0.693638871087907	0.144386398191299	0.259075095769488	0.1132	0.062	0.0074	0.0038	0.0067	0.0036	0.005	0.0187	0.165	0.0052	0.0055	0.0076	0.0934	0.0101	0.0065	0.0044	0.005	0.1535	0.0903	0.0074	0.006	0.0064	0.0245	0.0078	0.0083	0.1685
17	rs12450260	48026533	1.15	0.246899131395369	1.55	0.693638871087907	0.162213658219861	0.271326131684675	0.113	0.0619	0.0074	0.0038	0.0067	0.0035	0.005	0.0187	0.1647	0.0052	0.0056	0.0076	0.0932	0.0101	0.0066	0.0044	0.0051	0.1537	0.0905	0.0074	0.0061	0.0065	0.0246	0.0078	0.0083	0.1684
17	rs72839156	48026706	1.15	0.246899131395369	1.54	0.735299729443272	0.169383636381767	0.286795616918561	0.113	0.0619	0.0074	0.0038	0.0067	0.0035	0.005	0.0187	0.1646	0.0052	0.0056	0.0076	0.0932	0.0103	0.0066	0.0044	0.0051	0.1537	0.0905	0.0074	0.0061	0.0065	0.0246	0.0078	0.0081	0.1684
17	rs4794079	48031400	1.15	0.246899131395369	1.54	0.735299729443272	0.209790885269387	0.348680468442254	0.1127	0.0614	0.0075	0.0038	0.0066	0.0036	0.005	0.0186	0.1634	0.0052	0.0057	0.0077	0.0933	0.0105	0.0065	0.0045	0.0052	0.1536	0.0908	0.0075	0.0062	0.0066	0.0249	0.0078	0.008	0.169
17	rs28704677	48031560	1.15	0.246899131395369	1.54	0.735299729443272	0.23446035257691	0.347190016737816	0.1126	0.0613	0.0075	0.0037	0.0066	0.0036	0.005	0.0186	0.1632	0.0053	0.0057	0.0078	0.0935	0.0105	0.0065	0.0045	0.0052	0.1538	0.091	0.0075	0.0062	0.0067	0.0248	0.0079	0.0081	0.1686
17	rs73989048	48033589	1.16	0.220431575918666	1.54	0.735299729443272	0.269635160776146	0.310782146355077	0.1129	0.0603	0.0073	0.0037	0.0068	0.0038	0.0048	0.0182	0.1611	0.0052	0.006	0.0084	0.093	0.0109	0.0061	0.0046	0.0051	0.1555	0.0917	0.008	0.0063	0.0066	0.0238	0.0081	0.0083	0.169
17	rs6504627	48034029	1.16	0.220431575918666	1.54	0.735299729443272	0.252465318379843	0.274329450530851	0.1132	0.0602	0.0073	0.0037	0.0069	0.0039	0.0048	0.0182	0.1608	0.0052	0.0061	0.0084	0.0928	0.011	0.006	0.0046	0.0051	0.1556	0.0919	0.008	0.0063	0.0065	0.0238	0.008	0.0083	0.169
17	rs11658497	48034324	1.17	0.196050020118376	1.54	0.735299729443272	0.264556269136672	0.319833359672414	0.1133	0.0603	0.0072	0.0037	0.0068	0.0039	0.0048	0.018	0.1608	0.0052	0.0061	0.0084	0.0927	0.011	0.0059	0.0045	0.0051	0.1558	0.0919	0.0081	0.0063	0.0065	0.0238	0.008	0.0083	0.169
17	rs35785126	48037287	1.17	0.196050020118376	1.54	0.735299729443272	0.270970693870535	0.26294879905751	0.1139	0.0601	0.0072	0.0036	0.0067	0.004	0.0046	0.0176	0.1602	0.0052	0.0061	0.0083	0.0923	0.0114	0.0058	0.0043	0.0052	0.1573	0.0923	0.008	0.0061	0.0065	0.0238	0.0076	0.0082	0.169
17	rs62059963	48041116	1.18	0.173671271070618	1.54	0.735299729443272	0.281971619395818	0.2405362278737	0.1142	0.0601	0.0071	0.0036	0.0067	0.004	0.0045	0.0175	0.1599	0.0052	0.0062	0.0083	0.0921	0.0116	0.0057	0.0041	0.0053	0.158	0.0924	0.008	0.0061	0.0065	0.0239	0.0075	0.0082	0.1689
17	rs79577600	48043662	1.17	0.196050020118376	1.54	0.735299729443272	0.2815948491428	0.241202673904836	0.1142	0.0601	0.0072	0.0036	0.0067	0.004	0.0045	0.0174	0.1597	0.0052	0.0062	0.0083	0.0921	0.0117	0.0057	0.0041	0.0053	0.1581	0.0923	0.0082	0.006	0.0066	0.0239	0.0075	0.0082	0.1688
17	rs61749026	48046963	1.17	0.196050020118376	1.54	0.735299729443272	0.287655592556518	0.244990302826352	0.1143	0.0601	0.0071	0.0036	0.0067	0.004	0.0045	0.0174	0.1598	0.0052	0.0062	0.0083	0.0919	0.0117	0.0057	0.0041	0.0053	0.1581	0.0923	0.0082	0.006	0.0066	0.0239	0.0075	0.0082	0.1689
17	rs117455783	48053255	1.18	0.173671271070618	1.53	0.778525311864042	0.248708879175095	0.245772440896735	0.115	0.0604	0.0068	0.0036	0.0064	0.0041	0.0041	0.0174	0.1598	0.0052	0.0063	0.0081	0.0913	0.0121	0.0057	0.0037	0.005	0.1587	0.0926	0.0081	0.0059	0.0066	0.0238	0.0073	0.0082	0.1692
17	rs116870766	48058561	1.16	0.220431575918666	1.53	0.778525311864042	0.421100367911728	0.352165307470376	0.1165	0.061	0.0061	0.0036	0.0059	0.0041	0.0034	0.0174	0.1599	0.0051	0.0065	0.0079	0.0902	0.0128	0.0057	0.0029	0.0046	0.1598	0.0931	0.0081	0.0056	0.0068	0.0237	0.0068	0.008	0.1698
17	rs113307979	48063591	1.16	0.220431575918666	1.53	0.778525311864042	0.422144596190847	0.29138123765663	0.1165	0.061	0.0061	0.0036	0.0059	0.0041	0.0034	0.0174	0.1599	0.005	0.0065	0.0079	0.0901	0.0128	0.0057	0.0029	0.0046	0.16	0.0931	0.0081	0.0056	0.0068	0.0237	0.0068	0.008	0.1698
17	rs2162278	48064320	1.16	0.220431575918666	1.52	0.823332010267983	0.391995363888987	0.18912286330841	0.1166	0.061	0.0061	0.0037	0.0059	0.0041	0.0034	0.0174	0.16	0.0049	0.0065	0.0079	0.0901	0.0128	0.0057	0.0029	0.0046	0.16	0.0931	0.0081	0.0056	0.0068	0.0237	0.0068	0.008	0.1698
17	rs74564937	48065374	1.16	0.220431575918666	1.53	0.778525311864042	0.420752577860702	0.208306422178862	0.1168	0.061	0.0061	0.0037	0.0059	0.0042	0.0034	0.0174	0.16	0.0049	0.0065	0.0078	0.0902	0.0129	0.0057	0.0029	0.0046	0.1601	0.093	0.0081	0.0056	0.0068	0.0237	0.0068	0.008	0.1696
17	rs3803876	48067439	1.16	0.220431575918666	1.54	0.735299729443272	0.455150598665374	0.125416370993296	0.1176	0.0613	0.0062	0.0039	0.0058	0.0044	0.0033	0.0171	0.1601	0.0049	0.0064	0.0078	0.0901	0.0131	0.0056	0.0029	0.0047	0.1598	0.093	0.0079	0.0056	0.0069	0.0238	0.0068	0.008	0.1691
17	rs3891034	48070225	1.15	0.246899131395369	1.54	0.735299729443272	0.559388994842804	0.0814321838693286	0.1174	0.0613	0.0063	0.0044	0.0058	0.0045	0.0034	0.017	0.16	0.005	0.0064	0.0078	0.09	0.0134	0.0055	0.003	0.0048	0.1596	0.0934	0.0076	0.0057	0.0069	0.0235	0.0066	0.0082	0.1682
17	rs33937843	48072225	1.15	0.246899131395369	1.54	0.735299729443272	0.582690315061305	0.0854381458425069	0.1177	0.0613	0.0062	0.0044	0.0058	0.0045	0.0034	0.0169	0.1602	0.005	0.0064	0.0078	0.0902	0.0135	0.0055	0.003	0.0047	0.1598	0.0934	0.0076	0.0056	0.0069	0.0233	0.0065	0.0082	0.1682
17	rs12449842	48077390	1.15	0.246899131395369	1.54	0.735299729443272	0.667290716502194	0.0633450554487495	0.1179	0.061	0.0062	0.0043	0.0058	0.0046	0.0033	0.0168	0.1601	0.005	0.0063	0.0077	0.0907	0.0136	0.0052	0.0029	0.0047	0.16	0.0935	0.0076	0.0056	0.0067	0.0233	0.0062	0.0083	0.1682
17	rs72839183	48079157	1.15	0.246899131395369	1.54	0.735299729443272	0.683317349011861	0.0760429869509714	0.1179	0.0609	0.0062	0.0043	0.0058	0.0046	0.0033	0.0168	0.1602	0.005	0.0063	0.0076	0.0908	0.0137	0.0052	0.003	0.0048	0.16	0.0935	0.0077	0.0056	0.0067	0.0233	0.0062	0.0083	0.1682
17	rs113067630	48086954	1.15	0.246899131395369	1.55	0.693638871087907	0.775128209988812	0.0745206892954474	0.1179	0.0608	0.0061	0.0044	0.0059	0.0046	0.0033	0.0169	0.1604	0.005	0.0064	0.0076	0.0912	0.0138	0.0049	0.003	0.0048	0.1599	0.0934	0.0077	0.0056	0.0066	0.0232	0.0061	0.0083	0.1678
17	rs117748028	48091740	1.15	0.246899131395369	1.55	0.693638871087907	0.791077639703481	0.0653825876454319	0.1179	0.0608	0.0061	0.0044	0.0059	0.0046	0.0032	0.0169	0.1604	0.005	0.0064	0.0075	0.0913	0.0139	0.0048	0.003	0.0049	0.1599	0.0934	0.0077	0.0056	0.0066	0.0232	0.006	0.0083	0.1677
17	rs72839186	48092439	1.15	0.246899131395369	1.55	0.693638871087907	0.794814236089475	0.0670320793301974	0.1179	0.0608	0.0061	0.0044	0.0059	0.0046	0.0032	0.017	0.1604	0.005	0.0064	0.0075	0.0914	0.0139	0.0048	0.003	0.0049	0.1599	0.0934	0.0077	0.0056	0.0066	0.0232	0.006	0.0083	0.1677
17	rs66715353	48099218	1.15	0.246899131395369	1.55	0.693638871087907	0.81479227153607	0.0621356168740305	0.1179	0.0607	0.0061	0.0044	0.0059	0.0047	0.0032	0.017	0.1605	0.005	0.0065	0.0076	0.0915	0.014	0.0048	0.0031	0.0049	0.1599	0.0934	0.0077	0.0056	0.0065	0.0232	0.006	0.0084	0.1675
17	rs4794090	48099674	1.15	0.246899131395369	1.54	0.735299729443272	0.811329825867586	0.0553430878808383	0.1179	0.0607	0.0061	0.0044	0.0059	0.0047	0.0032	0.017	0.1605	0.005	0.0065	0.0076	0.0915	0.014	0.0048	0.0031	0.0049	0.1599	0.0934	0.0077	0.0056	0.0065	0.0232	0.006	0.0084	0.1674
17	rs11652676	48099946	1.15	0.246899131395369	1.55	0.693638871087907	0.803719149012718	0.055789691174824	0.1181	0.0607	0.0061	0.0044	0.0059	0.0047	0.0032	0.017	0.1606	0.005	0.0065	0.0075	0.0915	0.014	0.0048	0.0031	0.0049	0.1598	0.0934	0.0077	0.0056	0.0065	0.0231	0.006	0.0084	0.1674
17	rs113681740	48103784	1.15	0.246899131395369	1.55	0.693638871087907	0.868697672446198	0.0710889082410334	0.1182	0.0606	0.0061	0.0044	0.0059	0.0047	0.0032	0.017	0.1607	0.005	0.0065	0.0076	0.0915	0.014	0.0048	0.003	0.005	0.1597	0.0932	0.0077	0.0056	0.0065	0.0231	0.006	0.0085	0.1672
17	rs7224123	48106296	1.15	0.246899131395369	1.54	0.735299729443272	1.03211952693065	0.0555343001299485	0.1186	0.0603	0.006	0.0044	0.0059	0.0048	0.0031	0.017	0.1611	0.0051	0.0066	0.0079	0.0917	0.014	0.0049	0.0031	0.0051	0.1597	0.0925	0.0077	0.0057	0.0066	0.0231	0.006	0.0086	0.1665
17	rs12450247	48106403	1.15	0.246899131395369	1.54	0.735299729443272	1.03742817281856	0.052758440569807	0.1187	0.0603	0.006	0.0044	0.0059	0.0048	0.0031	0.017	0.1611	0.0051	0.0066	0.0079	0.0917	0.014	0.0049	0.0031	0.0051	0.1597	0.0925	0.0077	0.0057	0.0066	0.0231	0.006	0.0086	0.1664
17	rs7218709	48112023	1.15	0.246899131395369	1.54	0.735299729443272	0.960150385099511	0.0760429869509714	0.1192	0.0605	0.006	0.0044	0.0062	0.0047	0.003	0.017	0.1618	0.0053	0.0068	0.0079	0.0921	0.0139	0.0048	0.003	0.005	0.1599	0.092	0.0076	0.0055	0.0066	0.0231	0.0057	0.0087	0.1651
17	rs919090	48113252	1.15	0.246899131395369	1.54	0.735299729443272	0.929797320918116	0.0975097124464381	0.1192	0.0604	0.006	0.0044	0.0063	0.0047	0.003	0.0171	0.1619	0.0053	0.0068	0.0079	0.0921	0.014	0.0048	0.0031	0.005	0.1596	0.0919	0.0076	0.0055	0.0066	0.023	0.0057	0.0088	0.1653
17	rs12450793	48114868	1.15	0.246899131395369	1.54	0.735299729443272	0.900590617381572	0.0990424648448036	0.1194	0.0602	0.0059	0.0044	0.0064	0.0048	0.003	0.0172	0.162	0.0054	0.0069	0.0078	0.0918	0.014	0.0048	0.0031	0.005	0.1593	0.092	0.0074	0.0056	0.0066	0.023	0.0056	0.0088	0.1655
17	rs12150443	48120213	1.16	0.220431575918666	1.55	0.693638871087907	0.730234979601447	0.122682269843163	0.12	0.0591	0.0058	0.0044	0.0067	0.0048	0.0031	0.0174	0.1621	0.0056	0.007	0.0076	0.0915	0.0138	0.0046	0.0033	0.0051	0.1583	0.0922	0.0074	0.0055	0.0065	0.0228	0.0056	0.009	0.1665
17	rs72840612	48120415	1.16	0.220431575918666	1.55	0.693638871087907	0.736027134123904	0.132394466207228	0.1199	0.059	0.0058	0.0044	0.0067	0.0048	0.0031	0.0174	0.1622	0.0056	0.007	0.0076	0.0915	0.0138	0.0046	0.0033	0.0051	0.1584	0.0922	0.0074	0.0055	0.0065	0.0227	0.0055	0.009	0.1665
17	rs12942275	48121662	1.16	0.220431575918666	1.55	0.693638871087907	0.733391834373216	0.13730679929143	0.1198	0.0587	0.0058	0.0044	0.0067	0.0048	0.0031	0.0175	0.1623	0.0056	0.007	0.0076	0.0918	0.0138	0.0046	0.0033	0.0051	0.1584	0.0922	0.0074	0.0055	0.0065	0.0225	0.0055	0.009	0.1666
17	rs79244624	48121876	1.16	0.220431575918666	1.55	0.693638871087907	0.718264039745475	0.136026921577268	0.1198	0.0587	0.0058	0.0044	0.0067	0.0048	0.0032	0.0175	0.1623	0.0056	0.007	0.0076	0.0918	0.0137	0.0046	0.0033	0.0051	0.1586	0.0921	0.0074	0.0056	0.0065	0.0225	0.0055	0.009	0.1666
17	rs118064732	48122681	1.17	0.196050020118376	1.55	0.693638871087907	0.347337323707035	0.227223649507809	0.1208	0.0591	0.0055	0.0043	0.0067	0.0049	0.0032	0.0175	0.1612	0.0058	0.007	0.0072	0.0926	0.013	0.0044	0.0037	0.005	0.1579	0.0921	0.0074	0.0058	0.0059	0.0225	0.0052	0.0091	0.1677
17	rs199146	48122961	1.18	0.173671271070618	1.56	0.653525583231	0.201125825721676	0.211066798329293	0.1213	0.0593	0.0053	0.0042	0.0067	0.005	0.0033	0.0175	0.1606	0.0061	0.0071	0.0069	0.093	0.0126	0.0044	0.0038	0.005	0.1576	0.0921	0.0074	0.006	0.0056	0.0226	0.0051	0.0092	0.1682
17	rs113230337	48123424	1.18	0.173671271070618	1.57	0.614941920479678	0.122517458026362	0.336931717779373	0.122	0.0595	0.0051	0.0041	0.0067	0.005	0.0034	0.0175	0.1609	0.0061	0.007	0.0065	0.0931	0.0124	0.0042	0.0041	0.0048	0.1568	0.0927	0.0074	0.006	0.0054	0.0223	0.0049	0.0092	0.1683
17	rs57554498	48124547	1.18	0.173671271070618	1.58	0.577869115575703	0.0457901836330573	0.525315366354696	0.1237	0.0602	0.0046	0.0039	0.0068	0.0051	0.0038	0.0175	0.1617	0.0062	0.007	0.0055	0.0932	0.0118	0.0039	0.0048	0.0044	0.1548	0.0943	0.0074	0.0062	0.005	0.0215	0.0045	0.0094	0.1684
17	rs16948609	48124582	1.18	0.173671271070618	1.61	0.475515229965307	0.0473066795319212	0.501723116668054	0.1237	0.0602	0.0047	0.0039	0.0068	0.0052	0.0038	0.0174	0.1619	0.0062	0.007	0.0055	0.0931	0.0118	0.0039	0.0048	0.0044	0.1547	0.0937	0.0074	0.0063	0.005	0.0215	0.0045	0.0095	0.1689
17	rs17774745	48125627	1.19	0.153209069243504	1.62	0.444280725791627	0.0279658225923703	0.50570478752156	0.1265	0.06	0.0043	0.0035	0.0066	0.0047	0.0039	0.0172	0.1632	0.006	0.0069	0.0052	0.0919	0.0114	0.0037	0.0049	0.0041	0.1542	0.0935	0.0073	0.0063	0.0047	0.0211	0.0041	0.0095	0.1714
17	rs79275813	48126461	1.19	0.153209069243504	1.66	0.333131717406117	0.0327038612820274	0.565368512237746	0.1285	0.06	0.0039	0.0032	0.0064	0.0045	0.0039	0.0172	0.1649	0.0058	0.0068	0.005	0.0908	0.011	0.0034	0.0049	0.0038	0.1538	0.093	0.007	0.0062	0.0045	0.0207	0.0039	0.0094	0.1733
17	rs75339467	48130124	1.17	0.196050020118376	1.67	0.308662716071979	0.206959020394205	0.787728579616103	0.133	0.0599	0.003	0.0024	0.006	0.004	0.004	0.0171	0.1683	0.0054	0.0067	0.0047	0.0882	0.0102	0.003	0.005	0.0033	0.1528	0.0919	0.0064	0.0062	0.0041	0.0203	0.0033	0.0092	0.1775
17	rs9890077	48131460	1.17	0.196050020118376	1.67	0.308662716071979	0.141088739186953	0.502683476714649	0.1331	0.0599	0.0029	0.0024	0.006	0.0039	0.004	0.0171	0.1681	0.0054	0.0067	0.0047	0.0882	0.0102	0.003	0.005	0.0033	0.1529	0.0919	0.0064	0.0062	0.004	0.0203	0.0033	0.0092	0.178
17	rs7215959	48145269	1.17	0.196050020118376	1.67	0.308662716071979	0.150225580119038	0.4233259481498	0.1332	0.0599	0.0028	0.0022	0.0059	0.0038	0.0039	0.0172	0.1684	0.0053	0.0067	0.0046	0.0876	0.0101	0.0029	0.0048	0.0031	0.1534	0.092	0.0065	0.0062	0.004	0.0205	0.0032	0.0091	0.1786
17	rs4793639	48151908	1.17	0.196050020118376	1.67	0.308662716071979	0.131163682041697	0.327617393291331	0.1334	0.0598	0.0028	0.0021	0.0059	0.0037	0.0038	0.0173	0.1685	0.0053	0.0067	0.0046	0.0875	0.0101	0.0029	0.0048	0.0031	0.1538	0.092	0.0065	0.0061	0.004	0.0204	0.0032	0.0091	0.1791
17	rs2230392	48155425	1.17	0.196050020118376	1.67	0.308662716071979	0.128021823182868	0.286326549785513	0.1334	0.0598	0.0027	0.0021	0.0059	0.0037	0.0038	0.0172	0.1685	0.0053	0.0067	0.0045	0.0875	0.01	0.0029	0.0047	0.003	0.1539	0.092	0.0066	0.0062	0.004	0.0205	0.0031	0.009	0.1793
17	rs11079894	48161756	1.17	0.196050020118376	1.67	0.308662716071979	0.127572471124134	0.326031815698004	0.1337	0.0598	0.0027	0.002	0.0058	0.0037	0.0038	0.0172	0.1688	0.0052	0.0067	0.0043	0.0876	0.01	0.0028	0.0047	0.003	0.1542	0.092	0.0067	0.0063	0.0036	0.0205	0.0031	0.0089	0.1793
17	rs16948664	48166331	1.16	0.220431575918666	1.67	0.308662716071979	0.142747892049172	0.363810649356654	0.1337	0.0599	0.0029	0.0021	0.0059	0.0036	0.0041	0.0172	0.169	0.0052	0.0067	0.0043	0.0864	0.01	0.0028	0.0045	0.003	0.1543	0.0922	0.0068	0.0064	0.0035	0.0205	0.003	0.009	0.1795
17	rs2078864	48167298	1.16	0.220431575918666	1.67	0.308662716071979	0.144967358067424	0.36343331417172	0.1338	0.0599	0.0029	0.0021	0.006	0.0035	0.0042	0.0172	0.1689	0.0052	0.0068	0.0043	0.0862	0.01	0.0028	0.0045	0.003	0.1543	0.0921	0.0068	0.0065	0.0035	0.0205	0.003	0.009	0.1796
17	rs36103008	48167575	1.16	0.220431575918666	1.67	0.308662716071979	0.134475196154537	0.352913350053384	0.1338	0.0599	0.0029	0.0021	0.006	0.0035	0.0042	0.0171	0.1689	0.0052	0.0068	0.0043	0.086	0.01	0.003	0.0044	0.003	0.1545	0.0921	0.0068	0.0065	0.0035	0.0205	0.003	0.009	0.1798
17	rs7217683	48168421	1.16	0.220431575918666	1.67	0.308662716071979	0.129586992904653	0.318622093693423	0.1343	0.0598	0.0028	0.002	0.006	0.0034	0.0041	0.0171	0.1691	0.0051	0.0068	0.0043	0.0853	0.0099	0.0029	0.0043	0.0028	0.1548	0.0919	0.0069	0.0064	0.0035	0.0205	0.003	0.0091	0.1803
17	rs7212617	48170895	1.16	0.220431575918666	1.68	0.285465824887251	0.175575439307613	0.294805328227394	0.1346	0.0595	0.0026	0.0019	0.006	0.0032	0.0038	0.0173	0.1696	0.0051	0.0067	0.0043	0.085	0.0098	0.0027	0.0041	0.0025	0.1557	0.0917	0.0068	0.0063	0.0035	0.0203	0.003	0.009	0.1817
17	rs111564639	48172095	1.16	0.220431575918666	1.68	0.285465824887251	0.162420937394248	0.26580854189286	0.1348	0.0594	0.0026	0.0018	0.0059	0.0032	0.0036	0.0173	0.1697	0.0051	0.0067	0.0043	0.0846	0.0098	0.0027	0.0041	0.0024	0.1559	0.0919	0.0068	0.0063	0.0035	0.0203	0.0031	0.009	0.1819
17	rs16948691	48172277	1.16	0.220431575918666	1.68	0.285465824887251	0.160767047880406	0.260667970731158	0.1348	0.0594	0.0026	0.0018	0.0059	0.0032	0.0036	0.0172	0.1697	0.0051	0.0067	0.0043	0.0846	0.0098	0.0027	0.0041	0.0024	0.156	0.0919	0.0068	0.0063	0.0035	0.0203	0.0031	0.009	0.182
17	rs7216539	48174437	1.16	0.220431575918666	1.69	0.263511633917478	0.159943825955486	0.24778728896017	0.1348	0.0593	0.0026	0.0018	0.006	0.0032	0.0036	0.0172	0.1697	0.0051	0.0067	0.0043	0.0845	0.0098	0.0027	0.0041	0.0024	0.1561	0.0918	0.0068	0.0062	0.0035	0.0202	0.0032	0.009	0.1822
17	rs56280311	48175151	1.16	0.220431575918666	1.69	0.263511633917478	0.157048202246783	0.243428411070079	0.1349	0.0593	0.0026	0.0018	0.006	0.0032	0.0036	0.0172	0.1697	0.0051	0.0067	0.0043	0.0845	0.0098	0.0027	0.0041	0.0024	0.1561	0.0917	0.0068	0.0062	0.0035	0.0202	0.0032	0.009	0.1822
17	rs57103175	48176336	1.16	0.220431575918666	1.69	0.263511633917478	0.152346740155846	0.240092258422934	0.1349	0.0593	0.0026	0.0018	0.006	0.0032	0.0036	0.0172	0.1698	0.0051	0.0067	0.0043	0.0844	0.0098	0.0027	0.0041	0.0024	0.1561	0.0917	0.0068	0.0062	0.0035	0.0202	0.0033	0.009	0.1823
17	rs10491147	48176844	1.16	0.220431575918666	1.69	0.263511633917478	0.149500497769314	0.23842971495909	0.1349	0.0593	0.0026	0.0018	0.006	0.0032	0.0036	0.0172	0.1698	0.0051	0.0067	0.0043	0.0845	0.0098	0.0027	0.0041	0.0024	0.1561	0.0917	0.0068	0.0062	0.0035	0.0202	0.0033	0.009	0.1823
17	rs847694	48184288	1.16	0.220431575918666	1.69	0.263511633917478	0.152180390333895	0.249919729101347	0.135	0.0595	0.0025	0.0018	0.006	0.0032	0.0036	0.0171	0.1701	0.0051	0.0068	0.0043	0.0842	0.0098	0.0028	0.0041	0.0024	0.1558	0.0913	0.0069	0.0061	0.0034	0.0202	0.0033	0.0091	0.1824
17	rs60269840	48187470	1.16	0.220431575918666	1.69	0.263511633917478	0.156405199619667	0.245213689870004	0.1352	0.0595	0.0025	0.0018	0.006	0.0032	0.0036	0.0171	0.1701	0.0051	0.0068	0.0044	0.0842	0.0098	0.0028	0.0041	0.0025	0.1555	0.0912	0.0069	0.0061	0.0034	0.0203	0.0033	0.0091	0.1823
17	rs9912132	48192005	1.16	0.220431575918666	1.7	0.24276969786222	0.16183404935416	0.22809623702766	0.1353	0.0593	0.0025	0.0017	0.006	0.0032	0.0036	0.0171	0.17	0.0051	0.0067	0.0045	0.0846	0.0098	0.0028	0.0041	0.0026	0.1552	0.0912	0.007	0.0061	0.0035	0.0203	0.0033	0.0091	0.1821
17	rs72840631	48194132	1.16	0.220431575918666	1.69	0.263511633917478	0.17582869338628	0.233244511818629	0.1351	0.0593	0.0025	0.0017	0.006	0.0032	0.0036	0.0171	0.17	0.0052	0.0067	0.0046	0.0845	0.0099	0.0029	0.0041	0.0026	0.1552	0.0913	0.007	0.0061	0.0035	0.0204	0.0033	0.0091	0.182
17	rs739500	48195818	1.16	0.220431575918666	1.68	0.285465824887251	0.179909522242179	0.230063521109758	0.1349	0.0592	0.0024	0.0017	0.006	0.0032	0.0036	0.0171	0.1699	0.0053	0.0067	0.0047	0.0845	0.0099	0.0029	0.0041	0.0027	0.1552	0.0914	0.007	0.0062	0.0035	0.0204	0.0033	0.0091	0.1818
17	rs9915064	48196396	1.16	0.220431575918666	1.68	0.285465824887251	0.19882676120494	0.208836326861065	0.1347	0.0592	0.0025	0.0017	0.006	0.0032	0.0037	0.0172	0.1702	0.0054	0.0066	0.0049	0.0844	0.01	0.0029	0.0041	0.0027	0.1546	0.0912	0.0071	0.0061	0.0036	0.0204	0.0033	0.0091	0.182
17	rs72840634	48203254	1.16	0.220431575918666	1.68	0.285465824887251	0.288561124410251	0.133118058492342	0.1342	0.0584	0.0026	0.0016	0.006	0.0033	0.0037	0.0177	0.1706	0.0058	0.0066	0.0056	0.0843	0.0102	0.0032	0.004	0.0028	0.1537	0.0899	0.0073	0.0059	0.0037	0.0203	0.0035	0.009	0.1828
17	rs12453869	48205071	1.16	0.220431575918666	1.68	0.285465824887251	0.29128684490019	0.139050785882114	0.1342	0.0583	0.0026	0.0016	0.006	0.0033	0.0037	0.0177	0.1707	0.0058	0.0066	0.0057	0.0843	0.0102	0.0032	0.004	0.0028	0.1537	0.0898	0.0073	0.0059	0.0037	0.0203	0.0036	0.009	0.1828
17	rs72840635	48210990	1.16	0.220431575918666	1.68	0.285465824887251	0.293689088507667	0.143213210765315	0.1338	0.0583	0.0027	0.0016	0.006	0.0034	0.0037	0.0177	0.1709	0.0058	0.0066	0.0057	0.0845	0.0102	0.0033	0.004	0.0028	0.1532	0.09	0.0073	0.006	0.0038	0.0203	0.0036	0.0091	0.1827
17	rs11365	48211533	1.16	0.220431575918666	1.68	0.285465824887251	0.295280329455339	0.145264366835946	0.1338	0.0583	0.0027	0.0016	0.006	0.0034	0.0037	0.0177	0.1709	0.0058	0.0066	0.0057	0.0845	0.0102	0.0033	0.004	0.0028	0.1532	0.09	0.0073	0.006	0.0038	0.0203	0.0036	0.0091	0.1826
17	rs1569116	48216944	1.16	0.220431575918666	1.68	0.285465824887251	0.275324168321278	0.118667049711848	0.1334	0.0585	0.0026	0.0016	0.006	0.0034	0.0037	0.0178	0.1709	0.0058	0.0067	0.0057	0.0846	0.0102	0.0033	0.004	0.0028	0.1532	0.0897	0.0073	0.006	0.004	0.0202	0.0037	0.0089	0.1827
17	rs4794103	48220584	1.16	0.220431575918666	1.68	0.285465824887251	0.243588719182953	0.0944724422579487	0.1331	0.0586	0.0027	0.0016	0.006	0.0034	0.0038	0.0177	0.1708	0.0058	0.0067	0.0057	0.0848	0.0102	0.0034	0.004	0.0028	0.1532	0.0897	0.0073	0.006	0.0042	0.0201	0.0038	0.0087	0.1828
17	rs8073095	48223550	1.16	0.220431575918666	1.68	0.285465824887251	0.236595925180706	0.0846763759828098	0.1329	0.0587	0.0027	0.0016	0.006	0.0034	0.0038	0.0177	0.171	0.0058	0.0067	0.0057	0.085	0.0102	0.0034	0.004	0.0028	0.1531	0.0897	0.0073	0.006	0.0043	0.02	0.0038	0.0087	0.1828
17	rs847680	48224075	1.16	0.220431575918666	1.68	0.285465824887251	0.237024325161695	0.066342698528096	0.1327	0.0588	0.0028	0.0016	0.006	0.0032	0.0038	0.0177	0.1709	0.0058	0.0067	0.0059	0.0851	0.0102	0.0034	0.004	0.0028	0.1532	0.0897	0.0073	0.006	0.0043	0.02	0.0039	0.0086	0.1827
17	rs847687	48229441	1.16	0.220431575918666	1.68	0.285465824887251	0.285659290940731	0.0634800449719103	0.1326	0.059	0.0028	0.0016	0.006	0.0033	0.0038	0.0178	0.1709	0.006	0.0067	0.006	0.0852	0.0103	0.0034	0.004	0.0028	0.1534	0.0897	0.0074	0.0059	0.0043	0.0197	0.004	0.0084	0.1819
17	rs117988144	48236941	1.16	0.220431575918666	1.67	0.308662716071979	0.292967311016749	0.0505333042179691	0.1325	0.0589	0.0028	0.0016	0.006	0.0033	0.0038	0.0178	0.171	0.006	0.0067	0.006	0.0852	0.0102	0.0034	0.004	0.0028	0.1535	0.0897	0.0074	0.0059	0.0043	0.0197	0.004	0.0084	0.1819
17	rs2586471	48241732	1.16	0.220431575918666	1.67	0.308662716071979	0.307187717612328	0.00719608533062762	0.1331	0.0588	0.0029	0.0012	0.0059	0.0028	0.0027	0.0176	0.172	0.0054	0.006	0.0066	0.0875	0.0101	0.0038	0.0036	0.0021	0.1535	0.0913	0.0072	0.0054	0.0057	0.0204	0.0041	0.0073	0.1796
17	rs55711850	48242918	1.16	0.220431575918666	1.67	0.308662716071979	0.309361492075277	0.00785356208723923	0.1331	0.0588	0.0029	0.0012	0.0059	0.0028	0.0027	0.0176	0.1721	0.0054	0.006	0.0066	0.0875	0.0101	0.0038	0.0036	0.0021	0.1535	0.0913	0.0072	0.0054	0.0057	0.0204	0.0041	0.0073	0.1795
17	rs79410682	48243461	1.16	0.220431575918666	1.67	0.308662716071979	0.305513529626761	0.00785356208723923	0.1331	0.0588	0.003	0.0012	0.0059	0.0028	0.0027	0.0176	0.1722	0.0054	0.006	0.0066	0.0875	0.0101	0.0038	0.0036	0.0021	0.1535	0.0913	0.0072	0.0054	0.0057	0.0204	0.0041	0.0072	0.1795
17	rs1046329	48248906	1.16	0.220431575918666	1.68	0.285465824887251	0.259619839250879	0.00571542089680884	0.1332	0.0589	0.0031	0.0012	0.0058	0.0028	0.0027	0.0176	0.1725	0.0053	0.0059	0.0066	0.0875	0.0098	0.0038	0.0035	0.0021	0.1537	0.0915	0.0072	0.0054	0.0058	0.0203	0.0041	0.0072	0.1795
17	rs36107109	48248998	1.16	0.220431575918666	1.68	0.285465824887251	0.258899479995897	0.0057576504652526	0.1332	0.0589	0.0031	0.0012	0.0058	0.0028	0.0027	0.0176	0.1725	0.0053	0.0059	0.0066	0.0876	0.0098	0.0038	0.0034	0.0021	0.1537	0.0915	0.0072	0.0054	0.0058	0.0203	0.0041	0.0072	0.1795
17	rs28625650	48249621	1.16	0.220431575918666	1.67	0.308662716071979	0.25966489788462	0.00614513830479027	0.1333	0.0588	0.0031	0.0012	0.0058	0.0028	0.0027	0.0175	0.1725	0.0052	0.0059	0.0067	0.0876	0.0096	0.0038	0.0034	0.002	0.1536	0.0915	0.0072	0.0054	0.0058	0.0203	0.0041	0.0072	0.1795
17	Affx-13983791	48253226	1.16	0.220431575918666	1.67	0.308662716071979	0.230179188510995	0.00787848951321083	0.1332	0.0588	0.0031	0.0012	0.0058	0.0027	0.0026	0.0175	0.1726	0.0051	0.0059	0.0067	0.0883	0.0096	0.0038	0.0033	0.002	0.1536	0.0915	0.0071	0.0053	0.0058	0.0203	0.0042	0.0072	0.1795
17	rs116585561	48257917	1.16	0.220431575918666	1.67	0.308662716071979	0.208312414593265	0.0111675393493507	0.1334	0.0587	0.0031	0.0012	0.0058	0.0026	0.0025	0.0175	0.1726	0.005	0.0058	0.0066	0.0887	0.0096	0.0038	0.0032	0.002	0.1535	0.0915	0.0071	0.005	0.0058	0.0203	0.0042	0.0071	0.18
17	rs2586485	48258321	1.16	0.220431575918666	1.67	0.308662716071979	0.20426717799678	0.010204348519475	0.1335	0.0587	0.0031	0.0012	0.0057	0.0026	0.0025	0.0175	0.1727	0.0049	0.0058	0.0066	0.0887	0.0096	0.0038	0.0032	0.002	0.1535	0.0915	0.0071	0.005	0.0058	0.0204	0.0042	0.0071	0.1801
17	rs748075	48260429	1.16	0.220431575918666	1.67	0.308662716071979	0.183413382703717	0.0167154648821006	0.1333	0.0589	0.0032	0.0012	0.0057	0.0026	0.0024	0.0174	0.1729	0.0049	0.0058	0.0066	0.0887	0.0096	0.0038	0.0032	0.002	0.1533	0.0914	0.0072	0.005	0.0058	0.0203	0.0042	0.0071	0.1801
17	rs41316705	48265542	1.16	0.220431575918666	1.67	0.308662716071979	0.148711870792408	0.0354245302153153	0.1325	0.059	0.0033	0.0011	0.0056	0.0025	0.0024	0.0171	0.174	0.0046	0.0056	0.0065	0.0894	0.0096	0.0039	0.0031	0.0019	0.1529	0.0916	0.0072	0.005	0.0059	0.0202	0.0042	0.0071	0.1805
17	rs2075557	48268443	1.16	0.220431575918666	1.67	0.308662716071979	0.123571351922198	0.0473338785593356	0.1314	0.0589	0.0034	0.0011	0.0056	0.0025	0.0024	0.0168	0.1752	0.0045	0.0056	0.0063	0.0902	0.0096	0.0038	0.003	0.0018	0.1521	0.0918	0.0072	0.005	0.006	0.0202	0.0042	0.0071	0.1809
17	rs2586494	48273155	1.16	0.220431575918666	1.67	0.308662716071979	0.133089348731686	0.0472149463288111	0.1297	0.0582	0.0033	0.0012	0.0057	0.0026	0.0023	0.0163	0.1766	0.0044	0.0056	0.006	0.0915	0.0096	0.0037	0.0029	0.0016	0.1534	0.0921	0.007	0.005	0.0059	0.02	0.0044	0.0069	0.1807
17	rs2734281	48273439	1.16	0.220431575918666	1.67	0.308662716071979	0.134567893460232	0.067308666105179	0.1294	0.0581	0.0032	0.0012	0.0057	0.0026	0.0024	0.0161	0.1768	0.0044	0.0056	0.0059	0.0922	0.0096	0.0037	0.0029	0.0016	0.1537	0.0922	0.007	0.0049	0.0058	0.0201	0.0043	0.0068	0.1803
17	rs2075555	48274291	1.16	0.220431575918666	1.67	0.308662716071979	0.125280862616192	0.0589589199772186	0.1292	0.0579	0.003	0.0012	0.0057	0.0025	0.0024	0.0159	0.1767	0.0044	0.0056	0.0057	0.0927	0.0097	0.0037	0.0029	0.0016	0.1554	0.0919	0.0068	0.0045	0.0057	0.0198	0.0042	0.0067	0.1809
17	rs16948767	48275292	1.16	0.220431575918666	1.67	0.308662716071979	0.10019744358581	0.0691880425746781	0.1293	0.0581	0.0029	0.0013	0.0057	0.0024	0.0023	0.016	0.1759	0.0044	0.0057	0.0054	0.0929	0.0095	0.0037	0.0028	0.0016	0.1558	0.0921	0.0068	0.0044	0.0058	0.0194	0.0042	0.0066	0.1816
17	rs35231764	48275489	1.16	0.220431575918666	1.67	0.308662716071979	0.101336188013685	0.0824075857190502	0.1291	0.0582	0.0029	0.0013	0.0056	0.0024	0.0023	0.0161	0.1759	0.0044	0.0057	0.0053	0.0931	0.0095	0.0037	0.0028	0.0016	0.1558	0.092	0.0067	0.0043	0.0057	0.0194	0.0042	0.0066	0.1818
17	rs9898186	48278507	1.17	0.196050020118376	1.68	0.285465824887251	0.0306310297449569	0.0852855725396139	0.1284	0.0584	0.0028	0.0013	0.0058	0.0022	0.0023	0.0164	0.1754	0.0044	0.006	0.0052	0.0933	0.0097	0.0036	0.0027	0.0017	0.1568	0.092	0.0066	0.0043	0.0046	0.0193	0.0042	0.0069	0.1825
17	rs113706230	48281439	1.18	0.173671271070618	1.68	0.285465824887251	0.0323740702880853	0.0640212142394095	0.1274	0.0581	0.0027	0.0015	0.0058	0.0023	0.0023	0.0166	0.1754	0.0044	0.006	0.005	0.0926	0.0097	0.0036	0.0026	0.0018	0.1574	0.0915	0.0069	0.0044	0.0046	0.0204	0.0043	0.0069	0.1824
17	rs111286707	48285181	1.18	0.173671271070618	1.68	0.285465824887251	0.046411481323315	0.0806105214512356	0.1248	0.0575	0.0024	0.0019	0.0059	0.0024	0.0025	0.0169	0.1752	0.0045	0.0062	0.0046	0.093	0.0099	0.0034	0.0025	0.0021	0.1589	0.09	0.007	0.0049	0.0046	0.0228	0.0044	0.0071	0.1814
17	rs60517067	48285993	1.18	0.173671271070618	1.68	0.285465824887251	0.0499966048282717	0.0613348109297567	0.1242	0.0574	0.0023	0.002	0.006	0.0024	0.0025	0.0169	0.1752	0.0045	0.0063	0.0045	0.093	0.0099	0.0034	0.0025	0.0022	0.1592	0.0897	0.007	0.005	0.0046	0.0233	0.0044	0.0071	0.1812
17	rs2586502	48289070	1.17	0.196050020118376	1.68	0.285465824887251	0.0846285198125489	0.081507047839244	0.1219	0.0565	0.0021	0.0023	0.0061	0.0026	0.0025	0.0173	0.1745	0.0044	0.0064	0.0043	0.0935	0.0099	0.0032	0.0024	0.0025	0.1597	0.0899	0.007	0.0056	0.0045	0.025	0.0045	0.0072	0.1811
17	rs1406012	48292725	1.17	0.196050020118376	1.68	0.285465824887251	0.0904054826625142	0.0761157920833488	0.1221	0.0563	0.0021	0.0023	0.006	0.0026	0.0025	0.0173	0.1744	0.0044	0.0064	0.0043	0.0932	0.0099	0.0032	0.0024	0.0023	0.1598	0.0904	0.0071	0.0056	0.0046	0.0252	0.0044	0.0073	0.181
17	rs12051652	48295448	1.17	0.196050020118376	1.68	0.285465824887251	0.104509254560854	0.0758247429028631	0.1218	0.0562	0.0021	0.0024	0.006	0.0026	0.0025	0.0173	0.1743	0.0044	0.0064	0.0043	0.0931	0.0099	0.0033	0.0024	0.0023	0.16	0.0901	0.007	0.0057	0.0048	0.0252	0.0045	0.0073	0.1812
17	rs4794111	48297769	1.17	0.196050020118376	1.69	0.263511633917478	0.0801403673959258	0.0636827564770912	0.1217	0.0559	0.0023	0.0024	0.0061	0.0026	0.0026	0.0173	0.1741	0.0044	0.0065	0.0044	0.0931	0.01	0.0034	0.0025	0.0024	0.16	0.0899	0.007	0.0054	0.0048	0.0253	0.0044	0.0076	0.1809
17	rs112530091	48298364	1.17	0.196050020118376	1.69	0.263511633917478	0.074327086014936	0.0643604274852691	0.1216	0.0558	0.0023	0.0024	0.0061	0.0026	0.0025	0.0174	0.174	0.0044	0.0065	0.0044	0.0932	0.01	0.0034	0.0025	0.0024	0.1597	0.0902	0.007	0.0054	0.0048	0.0253	0.0045	0.0076	0.1809
17	rs67168721	48300633	1.17	0.196050020118376	1.69	0.263511633917478	0.0674840537599762	0.0629408148667153	0.1215	0.0557	0.0024	0.0024	0.0062	0.0026	0.0025	0.0174	0.174	0.0044	0.0065	0.0045	0.0932	0.01	0.0034	0.0025	0.0024	0.1596	0.0901	0.0069	0.0054	0.0048	0.0252	0.0045	0.0076	0.181
17	rs4794117	48309874	1.17	0.196050020118376	1.71	0.223208546872115	0.0695265819003536	0.0534466344305698	0.1216	0.0554	0.0025	0.0026	0.0063	0.0027	0.0027	0.0174	0.1737	0.0046	0.0067	0.0045	0.093	0.0099	0.0035	0.0024	0.0025	0.1588	0.09	0.0069	0.0056	0.0049	0.0252	0.0048	0.0076	0.181
17	rs10853113	48317481	1.17	0.196050020118376	1.72	0.204795704918344	0.0660522162340712	0.0465041230957959	0.1207	0.056	0.0025	0.0032	0.0067	0.0029	0.0031	0.018	0.1722	0.0048	0.0066	0.0048	0.0922	0.0099	0.0042	0.0032	0.0029	0.1581	0.0874	0.007	0.0064	0.0054	0.0251	0.0052	0.0075	0.1813
17	rs4616323	48326959	1.17	0.196050020118376	1.72	0.204795704918344	0.0779877837248247	0.0614013765815832	0.1198	0.056	0.0025	0.0032	0.0066	0.0029	0.0035	0.0183	0.1723	0.0049	0.0063	0.005	0.0917	0.0102	0.0043	0.0036	0.0033	0.1574	0.0868	0.007	0.0066	0.0057	0.025	0.0053	0.0075	0.1809
17	rs2586467	48327046	1.17	0.196050020118376	1.72	0.204795704918344	0.0771766077690399	0.0620018437431966	0.12	0.056	0.0026	0.0032	0.0067	0.0029	0.0035	0.0183	0.1722	0.0051	0.0063	0.005	0.0914	0.0102	0.0043	0.0036	0.0033	0.1573	0.0868	0.0071	0.0066	0.0058	0.025	0.0054	0.0076	0.1809
17	rs2696264	48333349	1.17	0.196050020118376	1.72	0.204795704918344	0.0651870864438539	0.0539495621488065	0.1197	0.056	0.0027	0.0032	0.0067	0.0031	0.0036	0.0182	0.1721	0.0053	0.0064	0.005	0.0915	0.0104	0.0044	0.0037	0.0034	0.1567	0.087	0.0071	0.0067	0.0058	0.0248	0.0054	0.0075	0.1805
17	rs117271348	48338421	1.17	0.196050020118376	1.72	0.204795704918344	0.0823534928700543	0.0764072979413735	0.1193	0.0558	0.0027	0.0032	0.0067	0.0032	0.0037	0.0183	0.1725	0.0052	0.0063	0.0051	0.0916	0.0107	0.0044	0.0037	0.0034	0.1562	0.0868	0.0073	0.0068	0.0059	0.0251	0.0055	0.0073	0.1801
17	rs2696261	48339882	1.17	0.196050020118376	1.73	0.187497716434302	0.113780825746336	0.111466161670666	0.1189	0.0558	0.0027	0.0032	0.0067	0.0032	0.0038	0.0184	0.173	0.0052	0.0063	0.0051	0.0916	0.0109	0.0045	0.0038	0.0034	0.1555	0.0867	0.0075	0.0069	0.006	0.0254	0.0055	0.0072	0.1796
17	rs75953684	48345995	1.17	0.196050020118376	1.73	0.187497716434302	0.151615605071753	0.15300179864157	0.1178	0.056	0.0028	0.0034	0.0066	0.0032	0.004	0.0189	0.173	0.0053	0.0064	0.0053	0.0919	0.0115	0.0046	0.0038	0.0034	0.1545	0.0863	0.0077	0.0072	0.006	0.0255	0.0055	0.0072	0.1791
17	rs34840783	48347181	1.17	0.196050020118376	1.73	0.187497716434302	0.163459660694673	0.164678601757844	0.1176	0.056	0.0028	0.0035	0.0067	0.0032	0.004	0.0189	0.173	0.0053	0.0064	0.0053	0.0919	0.0115	0.0046	0.0039	0.0034	0.1543	0.0862	0.0077	0.0073	0.006	0.0255	0.0055	0.0072	0.179
17	rs66670847	48347632	1.17	0.196050020118376	1.73	0.187497716434302	0.158815947372509	0.17018459656638	0.1176	0.0561	0.0028	0.0035	0.0067	0.0032	0.0039	0.019	0.1731	0.0053	0.0064	0.0053	0.0921	0.0115	0.0046	0.0039	0.0033	0.1542	0.0863	0.0077	0.0073	0.006	0.0255	0.0055	0.0072	0.1789
17	rs2250422	48351018	1.17	0.196050020118376	1.73	0.187497716434302	0.222285525003817	0.248460064998204	0.1168	0.0558	0.0029	0.0036	0.0067	0.0033	0.0041	0.0195	0.1733	0.0053	0.0063	0.0055	0.0924	0.0117	0.0047	0.004	0.0033	0.1532	0.0859	0.0077	0.0074	0.006	0.0256	0.0055	0.0071	0.1794
17	rs2950645	48352870	1.16	0.220431575918666	1.73	0.187497716434302	0.21478875161851	0.207036478098003	0.1168	0.0552	0.0031	0.0036	0.0067	0.0033	0.0041	0.0197	0.174	0.0053	0.0063	0.0056	0.0919	0.0117	0.0048	0.004	0.0033	0.153	0.0855	0.0078	0.0075	0.0061	0.0256	0.0056	0.0072	0.179
17	rs117287298	48353738	1.16	0.220431575918666	1.73	0.187497716434302	0.212160645461518	0.200935053612401	0.1168	0.0552	0.0032	0.0036	0.0067	0.0033	0.0042	0.0197	0.1741	0.0053	0.0063	0.0057	0.0918	0.0118	0.0049	0.0041	0.0034	0.1528	0.0853	0.0079	0.0076	0.0061	0.0256	0.0056	0.0072	0.1789
17	rs2696283	48354681	1.16	0.220431575918666	1.73	0.187497716434302	0.21915462230921	0.21255813402868	0.1168	0.0551	0.0032	0.0036	0.0067	0.0033	0.0042	0.0198	0.1742	0.0053	0.0063	0.0058	0.0917	0.0118	0.0049	0.0041	0.0034	0.1527	0.085	0.0079	0.0076	0.0061	0.0256	0.0056	0.0072	0.1788
17	rs2253804	48355560	1.16	0.220431575918666	1.73	0.187497716434302	0.241721657368273	0.273057568878456	0.1169	0.0551	0.0033	0.0036	0.0067	0.0034	0.0042	0.0199	0.1742	0.0053	0.0063	0.0059	0.0917	0.0118	0.005	0.0041	0.0034	0.1526	0.0847	0.008	0.0076	0.0061	0.0256	0.0056	0.0072	0.1787
17	rs1969512	48357416	1.16	0.220431575918666	1.72	0.204795704918344	0.263283373280713	0.304671654085224	0.1164	0.0548	0.0033	0.0036	0.0067	0.0034	0.0043	0.02	0.1744	0.0053	0.0063	0.0061	0.0915	0.0119	0.0051	0.0042	0.0034	0.1528	0.0844	0.0081	0.0077	0.0061	0.0256	0.0056	0.0075	0.1782
17	rs2272380	48358447	1.16	0.220431575918666	1.72	0.204795704918344	0.267661455097285	0.32590994164905	0.1161	0.0547	0.0033	0.0037	0.0067	0.0034	0.0043	0.0201	0.1743	0.0053	0.0063	0.0061	0.0912	0.0119	0.0052	0.0043	0.0035	0.1525	0.0848	0.0083	0.0077	0.0061	0.0256	0.0057	0.0074	0.1783
17	rs78345132	48361187	1.16	0.220431575918666	1.73	0.187497716434302	0.287036894856642	0.33055052134731	0.1155	0.0547	0.0034	0.0037	0.0067	0.0034	0.0043	0.0202	0.1747	0.0054	0.0063	0.0061	0.0907	0.012	0.0053	0.0043	0.0035	0.1529	0.0849	0.0083	0.0077	0.0061	0.0255	0.0058	0.0075	0.1781
17	rs6504646	48363767	1.16	0.220431575918666	1.73	0.187497716434302	0.457201245412512	0.468680218915107	0.1096	0.0584	0.0039	0.0037	0.0066	0.0028	0.0045	0.021	0.1769	0.0054	0.0059	0.0061	0.0892	0.0116	0.0056	0.0044	0.0033	0.1539	0.0842	0.0088	0.0079	0.0059	0.0246	0.0061	0.0076	0.179
17	rs1918733	48364231	1.17	0.196050020118376	1.73	0.187497716434302	0.475736451884341	0.395637179245253	0.1096	0.0591	0.0039	0.0037	0.0064	0.0025	0.0044	0.0212	0.1767	0.0053	0.0059	0.006	0.0898	0.0114	0.0057	0.0042	0.003	0.1543	0.0848	0.0087	0.0078	0.0058	0.024	0.0059	0.0076	0.1795
17	rs4794125	48364419	1.17	0.196050020118376	1.73	0.187497716434302	0.514067572976072	0.34644548006764	0.1093	0.0592	0.0037	0.0034	0.0063	0.0024	0.0044	0.0213	0.1774	0.0053	0.0058	0.006	0.0898	0.0113	0.0057	0.004	0.0029	0.1542	0.0851	0.0087	0.0078	0.0058	0.0239	0.0059	0.0076	0.1796
17	rs62060070	48365359	1.17	0.196050020118376	1.74	0.171280181914382	0.430837833104561	0.268218156124282	0.1098	0.0601	0.0037	0.0033	0.0061	0.0022	0.0041	0.0214	0.1779	0.0049	0.0057	0.006	0.0896	0.0108	0.0056	0.0038	0.0027	0.1548	0.0859	0.0088	0.0076	0.0055	0.024	0.0057	0.0075	0.1794
17	rs2586432	48365434	1.17	0.196050020118376	1.74	0.171280181914382	0.45322470451805	0.362050702933605	0.1096	0.0602	0.004	0.0033	0.0061	0.0022	0.004	0.0215	0.1779	0.0048	0.0057	0.0062	0.0892	0.0107	0.0057	0.0038	0.0027	0.1552	0.0859	0.0088	0.0074	0.0055	0.024	0.0057	0.0075	0.1795
17	rs2412302	48366704	1.17	0.196050020118376	1.74	0.171280181914382	0.462590469628205	0.433327400364691	0.1077	0.0613	0.0041	0.003	0.0059	0.002	0.0037	0.0214	0.1781	0.0045	0.006	0.0061	0.0885	0.0112	0.006	0.0034	0.0026	0.1547	0.0863	0.0088	0.0075	0.0055	0.0247	0.0065	0.0073	0.1806
17	rs2696265	48367827	1.17	0.196050020118376	1.74	0.171280181914382	0.442466286244024	0.430557571848859	0.1075	0.0614	0.0041	0.003	0.0059	0.002	0.0035	0.0213	0.1781	0.0044	0.0058	0.0061	0.0883	0.0111	0.006	0.0034	0.0026	0.1552	0.0865	0.0088	0.0075	0.0054	0.0247	0.0064	0.0073	0.1808
17	rs74915146	48367902	1.17	0.196050020118376	1.74	0.171280181914382	0.441634851460695	0.426608961834101	0.1075	0.0614	0.0041	0.003	0.0059	0.002	0.0035	0.0213	0.1781	0.0044	0.0058	0.0061	0.0883	0.0111	0.006	0.0034	0.0026	0.1552	0.0866	0.0088	0.0075	0.0054	0.0247	0.0064	0.0073	0.1807
17	rs2586439	48369149	1.17	0.196050020118376	1.75	0.156107803097264	0.476044304311535	0.448445869188165	0.1075	0.0614	0.0041	0.0029	0.0059	0.0018	0.0035	0.0213	0.178	0.0044	0.0058	0.0062	0.0882	0.0111	0.006	0.0034	0.0025	0.1555	0.0868	0.0088	0.0074	0.0055	0.0245	0.0065	0.0072	0.1809
17	rs12936244	48373953	1.18	0.173671271070618	1.75	0.156107803097264	0.470762725027037	0.420180706623902	0.1073	0.0616	0.0041	0.0028	0.0059	0.0018	0.0034	0.0211	0.1778	0.0044	0.0058	0.006	0.0883	0.0111	0.0061	0.0035	0.0025	0.1561	0.0867	0.0089	0.0073	0.0054	0.0245	0.0065	0.0071	0.1812
17	rs12938101	48375832	1.17	0.196050020118376	1.75	0.156107803097264	0.469049325929476	0.430425794142742	0.1069	0.0617	0.0042	0.0028	0.0058	0.0018	0.0033	0.0211	0.1776	0.0044	0.0058	0.0062	0.0885	0.0111	0.0061	0.0035	0.0025	0.1562	0.0869	0.0089	0.007	0.0053	0.0244	0.0066	0.0071	0.1814
17	rs12940293	48377785	1.17	0.196050020118376	1.76	0.141944438278083	0.485759975201042	0.457261141171463	0.1068	0.0617	0.0042	0.0028	0.0058	0.0018	0.0033	0.0211	0.1776	0.0043	0.0058	0.0062	0.0885	0.0111	0.0061	0.0035	0.0025	0.1562	0.0869	0.0089	0.007	0.0053	0.0246	0.0067	0.0071	0.1814
17	rs7359703	48379158	1.18	0.173671271070618	1.76	0.141944438278083	0.355589989023262	0.394607281352128	0.1067	0.0624	0.004	0.0024	0.0058	0.0017	0.003	0.0212	0.1785	0.0042	0.0056	0.0061	0.0879	0.0108	0.006	0.0032	0.0025	0.157	0.0879	0.0087	0.0069	0.0051	0.0244	0.0065	0.0069	0.1817
17	rs17560164	48379408	1.18	0.173671271070618	1.76	0.141944438278083	0.30477645552104	0.346817690895416	0.1066	0.063	0.004	0.0024	0.0057	0.0017	0.0029	0.0212	0.1781	0.0042	0.0054	0.006	0.0878	0.0109	0.006	0.0031	0.0026	0.1573	0.088	0.0086	0.0069	0.005	0.0244	0.0063	0.0069	0.1822
17	rs9913722	48384501	1.18	0.173671271070618	1.77	0.128753168183355	0.263192579668406	0.280483049118444	0.1067	0.064	0.0038	0.0018	0.0053	0.0013	0.0021	0.0199	0.1778	0.0037	0.005	0.0057	0.0889	0.011	0.0058	0.0023	0.0021	0.159	0.0894	0.0085	0.0062	0.004	0.0241	0.0055	0.0065	0.1866
17	rs76503760	48384723	1.18	0.173671271070618	1.76	0.141944438278083	0.26537631869202	0.281765454544118	0.1067	0.064	0.0038	0.0018	0.0053	0.0013	0.0021	0.0199	0.1778	0.0037	0.005	0.0057	0.0888	0.011	0.0058	0.0023	0.0021	0.159	0.0895	0.0085	0.0062	0.004	0.0241	0.0055	0.0065	0.1866
17	rs73987485	48385639	1.18	0.173671271070618	1.76	0.141944438278083	0.2770013670388	0.276530625869637	0.1067	0.064	0.0038	0.0018	0.0053	0.0013	0.0021	0.0198	0.1777	0.0037	0.005	0.0057	0.0888	0.011	0.0059	0.0023	0.0021	0.1591	0.0895	0.0085	0.0062	0.0039	0.0241	0.0055	0.0065	0.1866
17	rs17640958	48391519	1.17	0.196050020118376	1.76	0.141944438278083	0.332724699929036	0.293150806912992	0.1067	0.0643	0.0039	0.0017	0.0052	0.0012	0.0022	0.0199	0.1778	0.0036	0.0049	0.0056	0.0886	0.011	0.006	0.0022	0.0021	0.1598	0.0897	0.0084	0.0062	0.004	0.0239	0.0054	0.0063	0.1866
17	rs58968808	48391814	1.17	0.196050020118376	1.76	0.141944438278083	0.327552215129134	0.296344187027406	0.1067	0.0643	0.0039	0.0017	0.0052	0.0012	0.0022	0.0199	0.1777	0.0036	0.0049	0.0056	0.0886	0.011	0.006	0.0022	0.0021	0.1597	0.0898	0.0084	0.0062	0.004	0.0239	0.0054	0.0063	0.1866
17	rs2526535	48395338	1.17	0.196050020118376	1.76	0.141944438278083	0.3081747933216	0.283750872450552	0.1067	0.0643	0.0038	0.0016	0.0052	0.0012	0.0021	0.0199	0.1779	0.0035	0.0048	0.0055	0.0886	0.011	0.006	0.0021	0.0021	0.1599	0.0898	0.0084	0.0062	0.004	0.0238	0.0054	0.0063	0.1868
17	rs71379398	48396452	1.17	0.196050020118376	1.76	0.141944438278083	0.303158209330609	0.28025007722572	0.1068	0.0643	0.0038	0.0016	0.0052	0.0012	0.0021	0.0199	0.1781	0.0035	0.0048	0.0055	0.0885	0.011	0.0059	0.0021	0.0021	0.16	0.0899	0.0083	0.0062	0.004	0.0238	0.0052	0.0063	0.1869
17	rs2526532	48398104	1.17	0.196050020118376	1.76	0.141944438278083	0.314381886985309	0.2803665557511	0.107	0.0643	0.0038	0.0016	0.0052	0.0012	0.002	0.0199	0.1783	0.0035	0.0048	0.0055	0.0882	0.011	0.0061	0.0021	0.002	0.16	0.0899	0.0083	0.0062	0.0039	0.0238	0.0051	0.0063	0.1871
17	rs11867843	48403695	1.18	0.173671271070618	1.76	0.141944438278083	0.238570111737837	0.270404093280546	0.1084	0.065	0.0037	0.0012	0.0052	0.001	0.0016	0.0196	0.1793	0.0035	0.0045	0.0053	0.0881	0.0109	0.0058	0.0019	0.0017	0.1607	0.0902	0.008	0.0058	0.0036	0.0234	0.0049	0.0063	0.1877
17	rs17640988	48404616	1.18	0.173671271070618	1.76	0.141944438278083	0.225566331565994	0.276878674942021	0.1088	0.065	0.0036	0.001	0.0052	9e-04	0.0015	0.0195	0.1794	0.0035	0.0043	0.0053	0.0881	0.0109	0.0056	0.0018	0.0015	0.1611	0.0907	0.0079	0.0057	0.0035	0.0231	0.0048	0.0063	0.1882
17	rs62060138	48408733	1.18	0.173671271070618	1.75	0.156107803097264	0.193011111973003	0.33042815514877	0.1095	0.0647	0.0035	7e-04	0.0052	8e-04	0.0011	0.0193	0.1801	0.0036	0.0043	0.0051	0.0882	0.0109	0.0051	0.0015	0.0012	0.1621	0.0903	0.0077	0.0054	0.0035	0.0229	0.0045	0.0063	0.1895
17	rs72832428	48412413	1.18	0.173671271070618	1.75	0.156107803097264	0.199254261692034	0.335087344491429	0.1095	0.0647	0.0035	7e-04	0.0052	8e-04	0.0011	0.0193	0.1801	0.0036	0.0042	0.0051	0.0882	0.011	0.0051	0.0014	0.0011	0.1622	0.0901	0.0077	0.0054	0.0035	0.0229	0.0044	0.0064	0.1897
17	rs118081843	48413165	1.18	0.173671271070618	1.75	0.156107803097264	0.202928731532305	0.332387600426347	0.1095	0.0647	0.0035	7e-04	0.0052	8e-04	0.0011	0.0192	0.1801	0.0036	0.0042	0.0051	0.0882	0.0111	0.0051	0.0014	0.0011	0.1623	0.0901	0.0077	0.0054	0.0035	0.0229	0.0044	0.0064	0.1898
17	rs79547037	48420408	1.18	0.173671271070618	1.75	0.156107803097264	0.211034144307647	0.330183462467685	0.1096	0.0646	0.0035	6e-04	0.0052	8e-04	0.001	0.0192	0.1801	0.0036	0.0042	0.0051	0.0882	0.0112	0.0051	0.0014	0.0011	0.1624	0.0902	0.0076	0.0054	0.0034	0.0227	0.0044	0.0065	0.1898
17	rs2586460	48427191	1.18	0.173671271070618	1.75	0.156107803097264	0.206919290093055	0.312104827994577	0.1096	0.0646	0.0035	6e-04	0.0052	8e-04	0.001	0.0192	0.18	0.0036	0.0042	0.0051	0.0882	0.0114	0.005	0.0014	0.0011	0.1625	0.0901	0.0076	0.0054	0.0034	0.0227	0.0043	0.0066	0.19
17	rs113835371	48431021	1.18	0.173671271070618	1.75	0.156107803097264	0.207913840398472	0.312586216985442	0.1095	0.0646	0.0035	6e-04	0.0052	8e-04	0.001	0.0192	0.18	0.0036	0.0042	0.0051	0.0882	0.0114	0.005	0.0014	0.001	0.1627	0.0903	0.0076	0.0054	0.0034	0.0227	0.0043	0.0066	0.1899
17	rs12451299	48432324	1.18	0.173671271070618	1.75	0.156107803097264	0.207834177265148	0.312104827994577	0.1095	0.0647	0.0035	6e-04	0.0052	8e-04	0.001	0.0192	0.18	0.0036	0.0042	0.0051	0.0882	0.0114	0.005	0.0014	0.001	0.1627	0.0903	0.0076	0.0054	0.0034	0.0227	0.0043	0.0066	0.1899
17	rs72832454	48433306	1.18	0.173671271070618	1.76	0.141944438278083	0.212523452116303	0.318501041760164	0.1095	0.0646	0.0035	6e-04	0.0052	8e-04	9e-04	0.0192	0.1799	0.0036	0.0042	0.0051	0.0882	0.0114	0.005	0.0014	0.001	0.1629	0.0905	0.0076	0.0053	0.0034	0.0227	0.0043	0.0066	0.1899
17	rs6504649	48437456	1.18	0.173671271070618	1.76	0.141944438278083	0.212483123041916	0.329571962606509	0.1095	0.0646	0.0035	5e-04	0.0052	7e-04	8e-04	0.0191	0.1797	0.0036	0.0041	0.0051	0.0882	0.0114	0.005	0.0013	9e-04	0.1635	0.091	0.0075	0.0053	0.0034	0.0227	0.0042	0.0066	0.1898
17	rs77274412	48439841	1.18	0.173671271070618	1.75	0.156107803097264	0.213452209190493	0.331040118445751	0.1095	0.0646	0.0035	5e-04	0.0052	7e-04	8e-04	0.0191	0.1798	0.0036	0.0041	0.0051	0.0883	0.0114	0.005	0.0013	9e-04	0.1635	0.091	0.0075	0.0053	0.0034	0.0227	0.0042	0.0066	0.1898
17	rs9675299	48441711	1.18	0.173671271070618	1.75	0.156107803097264	0.214099644316701	0.331774910618468	0.1095	0.0646	0.0034	5e-04	0.0052	7e-04	8e-04	0.0191	0.1798	0.0036	0.0041	0.0051	0.0883	0.0114	0.005	0.0013	9e-04	0.1635	0.091	0.0075	0.0053	0.0034	0.0227	0.0042	0.0066	0.1898
17	rs16948935	48443285	1.18	0.173671271070618	1.76	0.141944438278083	0.215113467841457	0.338532550552452	0.1095	0.0646	0.0034	5e-04	0.0052	7e-04	8e-04	0.0191	0.1798	0.0036	0.0041	0.0051	0.0883	0.0114	0.005	0.0013	9e-04	0.1636	0.0911	0.0075	0.0053	0.0034	0.0227	0.0042	0.0066	0.1898
17	rs17776919	48447918	1.18	0.173671271070618	1.76	0.141944438278083	0.216822746858614	0.336562607807893	0.1094	0.0645	0.0034	5e-04	0.0052	7e-04	8e-04	0.0191	0.1799	0.0036	0.0041	0.0051	0.0884	0.0114	0.005	0.0013	9e-04	0.1636	0.0912	0.0075	0.0053	0.0034	0.0226	0.0042	0.0066	0.1898
17	rs9303556	48448698	1.18	0.173671271070618	1.76	0.141944438278083	0.217190008485221	0.338162932219285	0.1094	0.0645	0.0034	5e-04	0.0052	7e-04	8e-04	0.0191	0.1799	0.0036	0.0041	0.0051	0.0884	0.0114	0.005	0.0013	9e-04	0.1636	0.0912	0.0075	0.0053	0.0034	0.0226	0.0042	0.0066	0.1898
17	Affx-13987111	48452776	1.18	0.173671271070618	1.76	0.141944438278083	0.211315453063286	0.33557888955873	0.1094	0.0645	0.0034	5e-04	0.0052	7e-04	8e-04	0.0191	0.1799	0.0036	0.0041	0.0051	0.0884	0.0114	0.0049	0.0013	9e-04	0.1636	0.0912	0.0075	0.0053	0.0034	0.0226	0.0042	0.0066	0.1899
17	rs12450550	48456193	1.18	0.173671271070618	1.76	0.141944438278083	0.213088511261374	0.330305802187718	0.1094	0.0644	0.0034	5e-04	0.0052	7e-04	8e-04	0.019	0.1799	0.0036	0.0041	0.0051	0.0884	0.0115	0.0049	0.0013	9e-04	0.1636	0.0913	0.0075	0.0053	0.0034	0.0226	0.0042	0.0066	0.19
17	rs917029	48457567	1.18	0.173671271070618	1.76	0.141944438278083	0.212765516984936	0.331162550778797	0.1094	0.0644	0.0034	5e-04	0.0052	7e-04	8e-04	0.019	0.1799	0.0036	0.0041	0.0051	0.0884	0.0115	0.0049	0.0013	9e-04	0.1636	0.0913	0.0075	0.0053	0.0034	0.0226	0.0042	0.0066	0.19
17	rs116922736	48459773	1.18	0.173671271070618	1.77	0.128753168183355	0.212483123041916	0.328594252649366	0.1094	0.0644	0.0034	5e-04	0.0052	7e-04	8e-04	0.019	0.1799	0.0036	0.0041	0.0051	0.0884	0.0115	0.0049	0.0013	9e-04	0.1636	0.0913	0.0075	0.0053	0.0034	0.0226	0.0042	0.0066	0.19
17	rs74695075	48460720	1.18	0.173671271070618	1.78	0.116496372702931	0.212321849803633	0.327617393291331	0.1094	0.0644	0.0034	5e-04	0.0052	7e-04	8e-04	0.019	0.1799	0.0036	0.0041	0.0051	0.0884	0.0115	0.0049	0.0013	9e-04	0.1636	0.0913	0.0075	0.0053	0.0034	0.0226	0.0042	0.0066	0.19
17	rs72832486	48462389	1.18	0.173671271070618	1.79	0.105135818603982	0.212120355141225	0.32627560388876	0.1094	0.0644	0.0034	5e-04	0.0052	7e-04	8e-04	0.019	0.1799	0.0036	0.0041	0.0051	0.0884	0.0115	0.0049	0.0013	9e-04	0.1636	0.0913	0.0075	0.0053	0.0034	0.0226	0.0042	0.0066	0.19
17	rs77581956	48471194	1.18	0.173671271070618	1.79	0.105135818603982	0.209911019749257	0.316445241165028	0.1093	0.0644	0.0034	5e-04	0.0052	7e-04	8e-04	0.019	0.1799	0.0036	0.0041	0.005	0.0884	0.0115	0.0049	0.0013	9e-04	0.1636	0.0913	0.0075	0.0053	0.0034	0.0226	0.0042	0.0066	0.19
17	rs11652167	48500804	1.18	0.173671271070618	1.79	0.105135818603982	0.189025114428486	0.252057947031788	0.1087	0.0646	0.0034	6e-04	0.0053	9e-04	9e-04	0.0186	0.1805	0.0036	0.0039	0.0048	0.0891	0.0117	0.0046	0.0013	9e-04	0.1633	0.0914	0.0073	0.0049	0.0033	0.023	0.0041	0.0067	0.1903
17	rs62062121	48502119	1.18	0.173671271070618	1.79	0.105135818603982	0.185907953686545	0.250256959150218	0.1087	0.0647	0.0034	6e-04	0.0053	9e-04	9e-04	0.0185	0.1805	0.0036	0.0038	0.0048	0.0892	0.0117	0.0045	0.0013	9e-04	0.1633	0.0913	0.0073	0.0048	0.0032	0.0231	0.0041	0.0067	0.1903
17	rs77838835	48506368	1.18	0.173671271070618	1.79	0.105135818603982	0.152080632044983	0.22875138966079	0.1087	0.0649	0.0033	6e-04	0.0055	9e-04	9e-04	0.0185	0.1807	0.0036	0.0038	0.0045	0.089	0.0116	0.0045	0.0012	0.001	0.1628	0.0921	0.0073	0.0047	0.0032	0.0233	0.004	0.0066	0.1901
17	rs11653892	48510880	1.18	0.173671271070618	1.79	0.105135818603982	0.142395950911372	0.219204095277494	0.1086	0.065	0.0033	7e-04	0.0056	9e-04	9e-04	0.0185	0.1807	0.0036	0.0038	0.0045	0.0889	0.0115	0.0045	0.0012	0.001	0.1627	0.0926	0.0073	0.0046	0.0031	0.0234	0.0039	0.0066	0.19
17	rs2428684	48512134	1.18	0.173671271070618	1.81	0.0849480383532209	0.141757386711994	0.217697515792572	0.1086	0.065	0.0033	7e-04	0.0056	9e-04	9e-04	0.0185	0.1807	0.0037	0.0038	0.0045	0.0888	0.0115	0.0044	0.0012	0.001	0.1627	0.0926	0.0073	0.0046	0.0031	0.0235	0.0039	0.0066	0.19
17	rs57223264	48536504	1.18	0.173671271070618	1.81	0.0849480383532209	0.145290714227196	0.225264306881547	0.1086	0.0652	0.0033	7e-04	0.0057	0.001	0.001	0.0185	0.1807	0.0037	0.0038	0.0045	0.0887	0.0114	0.0044	0.0012	0.001	0.1626	0.0929	0.0072	0.0046	0.0031	0.0235	0.0039	0.0066	0.1899
17	rs2231506	48543391	1.18	0.173671271070618	1.83	0.0678757074061657	0.148843136765429	0.220390224613023	0.1085	0.0652	0.0034	7e-04	0.0058	0.001	0.001	0.0184	0.1805	0.0037	0.0037	0.0044	0.0887	0.0114	0.0044	0.0012	0.001	0.1626	0.093	0.0073	0.0045	0.0031	0.0235	0.004	0.0065	0.1902
17	rs79172040	48545043	1.18	0.173671271070618	1.83	0.0678757074061657	0.148252981165199	0.221470341512069	0.1085	0.0652	0.0034	7e-04	0.0058	0.001	0.001	0.0184	0.1805	0.0037	0.0037	0.0044	0.0888	0.0114	0.0044	0.0012	0.001	0.1626	0.093	0.0073	0.0045	0.0031	0.0234	0.004	0.0065	0.1902
17	rs34864120	48545596	1.18	0.173671271070618	1.83	0.0678757074061657	0.148875963999027	0.222443922311406	0.1084	0.0652	0.0034	7e-04	0.0058	0.001	0.001	0.0184	0.1805	0.0037	0.0037	0.0044	0.0888	0.0114	0.0044	0.0012	0.001	0.1625	0.093	0.0073	0.0045	0.0031	0.0234	0.0041	0.0065	0.1902
17	rs2290862	48557326	1.18	0.173671271070618	1.84	0.0604088827715036	0.149961673147355	0.241758495810501	0.1081	0.0652	0.0034	7e-04	0.006	0.001	0.001	0.0184	0.1804	0.0038	0.0037	0.0045	0.0888	0.0114	0.0045	0.001	0.001	0.1623	0.093	0.0073	0.0045	0.0031	0.0233	0.0041	0.0067	0.1902
17	rs2290861	48557348	1.18	0.173671271070618	1.83	0.0678757074061657	0.152113880507689	0.241202673904836	0.1081	0.0653	0.0034	7e-04	0.006	0.001	0.001	0.0184	0.1803	0.0038	0.0037	0.0045	0.0887	0.0114	0.0045	0.001	0.001	0.1626	0.093	0.0073	0.0045	0.0031	0.0233	0.0041	0.0067	0.1901
17	rs56820298	48563402	1.17	0.196050020118376	1.83	0.0678757074061657	0.157896626357681	0.261009698670476	0.1081	0.0654	0.0034	7e-04	0.0061	0.001	9e-04	0.0184	0.1802	0.0039	0.0038	0.0045	0.0887	0.0115	0.0044	0.001	0.001	0.1625	0.0929	0.0072	0.0045	0.0031	0.0231	0.0041	0.0068	0.1901
17	rs77842726	48565938	1.17	0.196050020118376	1.84	0.0604088827715036	0.153848727208369	0.242982741623154	0.108	0.0654	0.0034	7e-04	0.0061	0.001	9e-04	0.0184	0.1803	0.0039	0.0038	0.0045	0.0886	0.0115	0.0044	0.001	0.001	0.1624	0.0929	0.0072	0.0046	0.0031	0.023	0.0041	0.0069	0.1903
17	rs77573405	48566895	1.17	0.196050020118376	1.84	0.0604088827715036	0.154083152554614	0.242648660608635	0.108	0.0654	0.0034	8e-04	0.0062	0.001	9e-04	0.0184	0.1803	0.0038	0.0038	0.0046	0.0886	0.0116	0.0044	0.001	0.001	0.1623	0.093	0.0071	0.0046	0.0031	0.0229	0.0041	0.0069	0.1904
17	rs7212436	48572648	1.17	0.196050020118376	1.84	0.0604088827715036	0.154955721118883	0.242092185144619	0.1078	0.0654	0.0034	8e-04	0.0062	0.001	9e-04	0.0183	0.1805	0.0039	0.0039	0.0046	0.0883	0.0115	0.0044	0.001	0.001	0.1623	0.093	0.0069	0.0045	0.0031	0.0228	0.0042	0.0069	0.1907
17	rs74869391	48581631	1.17	0.196050020118376	1.84	0.0604088827715036	0.150192576705133	0.247899378095038	0.1078	0.0654	0.0035	8e-04	0.0064	0.001	0.001	0.0183	0.1799	0.0041	0.0041	0.0047	0.0877	0.0113	0.0044	0.001	0.001	0.1626	0.0937	0.0067	0.0044	0.003	0.0222	0.0045	0.007	0.1911
17	rs11649849	48582276	1.17	0.196050020118376	1.84	0.0604088827715036	0.153146715966789	0.261123639113878	0.1078	0.0654	0.0035	8e-04	0.0064	0.001	0.001	0.0183	0.1799	0.0041	0.0041	0.0047	0.0877	0.0113	0.0044	0.001	0.001	0.1626	0.0937	0.0067	0.0044	0.003	0.0222	0.0045	0.007	0.1911
17	rs11869714	48587307	1.17	0.196050020118376	1.84	0.0604088827715036	0.151416565783713	0.261807608332423	0.1081	0.0654	0.0035	8e-04	0.0064	0.001	0.001	0.0183	0.1799	0.0041	0.0041	0.0046	0.0877	0.0113	0.0044	0.001	0.001	0.1627	0.0934	0.0067	0.0044	0.003	0.0223	0.0044	0.0071	0.1907
17	rs6504663	48591209	1.17	0.196050020118376	1.84	0.0604088827715036	0.171694890804133	0.289026875031552	0.108	0.0652	0.0035	7e-04	0.0066	0.0011	0.001	0.0183	0.1803	0.0042	0.0042	0.0047	0.0875	0.0114	0.0044	0.001	0.001	0.1631	0.0934	0.0067	0.0043	0.0031	0.0224	0.0044	0.0073	0.1899
17	rs67132646	48592703	1.17	0.196050020118376	1.84	0.0604088827715036	0.222947826429516	0.396796699474093	0.1077	0.066	0.0034	7e-04	0.007	0.0011	9e-04	0.0184	0.1793	0.0044	0.0046	0.0049	0.0864	0.0117	0.0042	9e-04	0.0011	0.1633	0.0938	0.0062	0.0041	0.0031	0.0227	0.0046	0.0077	0.1896
17	rs7207158	48592798	1.17	0.196050020118376	1.84	0.0604088827715036	0.252998122553371	0.393835344808944	0.1073	0.0665	0.0034	6e-04	0.0069	0.0011	8e-04	0.0183	0.1791	0.0044	0.0046	0.0051	0.0861	0.0116	0.0043	9e-04	0.001	0.1635	0.0938	0.0062	0.0041	0.0031	0.0229	0.0045	0.0076	0.1902
17	rs8068726	48593134	1.17	0.196050020118376	1.84	0.0604088827715036	0.237796524611846	0.393320952643982	0.1068	0.0672	0.0035	6e-04	0.0069	0.0011	8e-04	0.0182	0.179	0.0044	0.0047	0.005	0.0856	0.0116	0.0044	8e-04	0.001	0.1636	0.094	0.0061	0.0041	0.0032	0.023	0.0046	0.0076	0.1899
17	rs61749930	48594691	1.17	0.196050020118376	1.84	0.0604088827715036	0.222699334457304	0.389084330824566	0.1063	0.0676	0.0036	6e-04	0.0066	0.001	8e-04	0.018	0.1777	0.0043	0.0049	0.005	0.086	0.0118	0.0044	7e-04	0.001	0.1634	0.0949	0.0061	0.004	0.0032	0.0232	0.0045	0.0075	0.1905
17	rs8064455	48595988	1.16	0.220431575918666	1.84	0.0604088827715036	0.209951073191156	0.425426289504591	0.1059	0.0682	0.0037	6e-04	0.0065	0.001	8e-04	0.0178	0.1769	0.0042	0.005	0.005	0.0863	0.0118	0.0044	7e-04	0.001	0.1631	0.0954	0.006	0.0039	0.0032	0.0233	0.0045	0.0075	0.1907
17	rs76113260	48596287	1.16	0.220431575918666	1.84	0.0604088827715036	0.189251603846616	0.398602255525312	0.106	0.0682	0.0038	6e-04	0.0065	0.001	8e-04	0.0178	0.1769	0.0042	0.005	0.0049	0.0866	0.0118	0.0044	7e-04	0.001	0.1629	0.0953	0.006	0.0039	0.0032	0.0233	0.0044	0.0076	0.1908
17	rs1380657	48598785	1.16	0.220431575918666	1.84	0.0604088827715036	0.18090139346937	0.413127217201754	0.1066	0.0683	0.0038	5e-04	0.0063	9e-04	8e-04	0.0177	0.1761	0.0042	0.005	0.0049	0.0868	0.0119	0.0043	6e-04	9e-04	0.1622	0.0966	0.0059	0.0039	0.0032	0.0233	0.0044	0.0076	0.1911
17	rs17642181	48600952	1.16	0.220431575918666	1.84	0.0604088827715036	0.187218793150463	0.450578741741527	0.1066	0.0683	0.0038	5e-04	0.0063	9e-04	8e-04	0.0177	0.1761	0.0042	0.005	0.0049	0.0867	0.0119	0.0043	5e-04	9e-04	0.1621	0.0968	0.0059	0.0039	0.0032	0.0233	0.0044	0.0076	0.1912
17	rs78242165	48601096	1.16	0.220431575918666	1.85	0.0536022520271762	0.188346578506396	0.45605639780911	0.1067	0.0683	0.0038	5e-04	0.0063	9e-04	8e-04	0.0177	0.1761	0.0042	0.005	0.0049	0.0867	0.0119	0.0043	5e-04	9e-04	0.1621	0.0968	0.0059	0.0039	0.0032	0.0233	0.0044	0.0076	0.1912
17	rs2277628	48601381	1.16	0.220431575918666	1.82	0.0760422202337298	0.191334997232554	0.47178269885563	0.1067	0.0683	0.0038	5e-04	0.0063	9e-04	8e-04	0.0177	0.1761	0.0042	0.005	0.0049	0.0866	0.0119	0.0043	6e-04	9e-04	0.1621	0.0968	0.0059	0.0039	0.0032	0.0233	0.0044	0.0076	0.1912
17	rs80094834	48601492	1.16	0.220431575918666	1.82	0.0760422202337298	0.191107083496076	0.474484829824213	0.1067	0.0683	0.0038	5e-04	0.0063	9e-04	8e-04	0.0177	0.1761	0.0042	0.005	0.0049	0.0866	0.0119	0.0043	6e-04	9e-04	0.1621	0.0968	0.0059	0.0039	0.0032	0.0233	0.0044	0.0076	0.1912
17	rs61753813	48603434	1.16	0.220431575918666	1.82	0.0760422202337298	0.186356788660878	0.473808921264791	0.1066	0.0683	0.0038	5e-04	0.0063	9e-04	8e-04	0.0176	0.1762	0.0042	0.005	0.0048	0.0866	0.0119	0.0043	6e-04	9e-04	0.1621	0.0969	0.0059	0.0039	0.0032	0.0233	0.0044	0.0076	0.1912
17	rs9890721	48603503	1.16	0.220431575918666	1.8	0.0946327581538143	0.18676876677997	0.47394408295837	0.1066	0.0683	0.0038	5e-04	0.0063	9e-04	8e-04	0.0176	0.1762	0.0042	0.005	0.0048	0.0866	0.0119	0.0043	6e-04	9e-04	0.1621	0.0969	0.0059	0.0039	0.0032	0.0233	0.0044	0.0076	0.1912
17	rs61754788	48604679	1.16	0.220431575918666	1.8	0.0946327581538143	0.182820530619113	0.450045272735287	0.1066	0.0683	0.0038	5e-04	0.0063	9e-04	8e-04	0.0176	0.1762	0.0042	0.005	0.0048	0.0866	0.0119	0.0042	6e-04	9e-04	0.1621	0.0969	0.0059	0.0039	0.0032	0.0233	0.0044	0.0076	0.1912
17	rs1133818	48606537	1.16	0.220431575918666	1.79	0.105135818603982	0.179982886267322	0.430952969911439	0.1066	0.0683	0.0037	5e-04	0.0063	0.001	8e-04	0.0176	0.1762	0.0042	0.005	0.0048	0.0865	0.012	0.0042	6e-04	9e-04	0.1621	0.097	0.0059	0.0039	0.0032	0.0233	0.0044	0.0076	0.1913
17	rs16949120	48610732	1.17	0.196050020118376	1.78	0.116496372702931	0.181085418664927	0.426214639476211	0.1064	0.0682	0.0037	5e-04	0.0063	0.001	7e-04	0.0176	0.1762	0.0042	0.0051	0.0048	0.0864	0.012	0.0042	6e-04	8e-04	0.1622	0.0971	0.0059	0.0039	0.0032	0.0232	0.0043	0.0076	0.1912
17	rs117017957	48612054	1.17	0.196050020118376	1.78	0.116496372702931	0.166038433187222	0.484109577421359	0.1067	0.0686	0.0039	6e-04	0.0063	9e-04	7e-04	0.0174	0.1756	0.0044	0.0052	0.0048	0.0868	0.0122	0.0042	6e-04	8e-04	0.1614	0.0972	0.006	0.0039	0.0033	0.0229	0.0043	0.0076	0.1914
17	rs79723678	48612433	1.17	0.196050020118376	1.78	0.116496372702931	0.162628371723545	0.501174549437047	0.1068	0.0687	0.0039	6e-04	0.0063	8e-04	6e-04	0.0174	0.1753	0.0045	0.0052	0.0048	0.087	0.0122	0.0042	6e-04	8e-04	0.1614	0.0973	0.006	0.0039	0.0033	0.0228	0.0043	0.0076	0.1915
17	rs3785915	48613837	1.17	0.196050020118376	1.78	0.116496372702931	0.120483949317992	0.493510723174862	0.1075	0.069	0.0038	7e-04	0.0063	7e-04	5e-04	0.0173	0.1753	0.0046	0.0053	0.0046	0.0883	0.0122	0.004	5e-04	7e-04	0.1607	0.0965	0.0061	0.0039	0.0034	0.0224	0.0042	0.0076	0.1916
17	rs143725319	48614426	1.17	0.196050020118376	1.78	0.116496372702931	0.118014039786148	0.488191322183654	0.1075	0.069	0.0038	7e-04	0.0063	7e-04	5e-04	0.0173	0.1753	0.0046	0.0053	0.0046	0.0884	0.0122	0.004	5e-04	7e-04	0.1607	0.0965	0.0061	0.0039	0.0033	0.0223	0.0042	0.0076	0.1916
17	rs9914894	48614674	1.17	0.196050020118376	1.78	0.116496372702931	0.119331262109386	0.494467049626395	0.1075	0.069	0.0038	7e-04	0.0063	7e-04	5e-04	0.0173	0.1753	0.0046	0.0053	0.0046	0.0884	0.0122	0.004	5e-04	7e-04	0.1607	0.0965	0.0061	0.0039	0.0033	0.0223	0.0041	0.0076	0.1917
17	rs62059698	48617493	1.17	0.196050020118376	1.78	0.116496372702931	0.154586202502959	0.531290562561361	0.1067	0.0689	0.0038	8e-04	0.006	7e-04	5e-04	0.0172	0.1749	0.0052	0.0052	0.0047	0.089	0.0125	0.0044	7e-04	8e-04	0.1605	0.0971	0.0061	0.0038	0.0037	0.0216	0.004	0.0075	0.1914
17	rs4794159	48619249	1.17	0.196050020118376	1.78	0.116496372702931	0.188346578506396	0.528787263283856	0.1067	0.0688	0.0041	8e-04	0.006	7e-04	5e-04	0.0172	0.1749	0.0052	0.0052	0.0047	0.089	0.0125	0.0044	7e-04	8e-04	0.1608	0.0971	0.0061	0.0038	0.0037	0.0215	0.0038	0.0075	0.1911
17	rs8076632	48625928	1.17	0.196050020118376	1.77	0.128753168183355	0.248181042858629	0.50776740458959	0.1065	0.0685	0.004	9e-04	0.006	8e-04	6e-04	0.0172	0.1748	0.0055	0.0052	0.0053	0.0891	0.0121	0.0044	7e-04	8e-04	0.1611	0.097	0.0061	0.0037	0.0038	0.0213	0.0038	0.0074	0.1911
17	rs62621401	48628160	1.17	0.196050020118376	1.77	0.128753168183355	0.241851660827709	0.450578741741527	0.1065	0.0684	0.0039	9e-04	0.0059	8e-04	6e-04	0.0173	0.1746	0.0056	0.005	0.0055	0.0891	0.0119	0.0044	9e-04	0.001	0.1609	0.0975	0.0061	0.0037	0.0039	0.0213	0.0035	0.0076	0.1908
17	rs9913430	48628470	1.17	0.196050020118376	1.77	0.128753168183355	0.243197284381228	0.447380437998086	0.1065	0.0684	0.0039	9e-04	0.0059	8e-04	6e-04	0.0173	0.1746	0.0056	0.005	0.0055	0.0892	0.0119	0.0044	9e-04	0.001	0.1609	0.0975	0.0061	0.0038	0.0039	0.0213	0.0034	0.0077	0.1908
17	rs9913677	48628581	1.17	0.196050020118376	1.77	0.128753168183355	0.229378711311798	0.433063402151992	0.1065	0.0682	0.0039	9e-04	0.0059	9e-04	6e-04	0.0173	0.1745	0.0056	0.0051	0.0055	0.0894	0.0117	0.0044	9e-04	0.001	0.1612	0.0974	0.0062	0.0038	0.0039	0.0211	0.0034	0.0077	0.1907
17	rs8065903	48629458	1.17	0.196050020118376	1.77	0.128753168183355	0.229631326222951	0.395894769485772	0.1065	0.0682	0.0038	9e-04	0.0059	9e-04	6e-04	0.0173	0.1744	0.0056	0.0051	0.0056	0.0895	0.0116	0.0044	9e-04	0.001	0.1611	0.0975	0.0068	0.0037	0.0038	0.0211	0.0032	0.0077	0.1905
17	rs4794162	48642946	1.16	0.220431575918666	1.77	0.128753168183355	0.21127525317789	0.311262928174853	0.1086	0.0676	0.0037	0.0011	0.0059	0.0011	9e-04	0.0168	0.1756	0.0058	0.0048	0.0055	0.0917	0.0117	0.004	0.0011	0.001	0.1595	0.098	0.0067	0.0035	0.0041	0.0195	0.003	0.0078	0.1885
17	rs198539	48643680	1.16	0.220431575918666	1.77	0.128753168183355	0.233864312370734	0.294450550902146	0.1082	0.0678	0.0037	0.0012	0.0059	0.0012	0.0011	0.0168	0.1751	0.0058	0.0047	0.0057	0.0917	0.0117	0.004	0.0014	0.0011	0.1591	0.0985	0.0066	0.0036	0.0042	0.0196	0.0031	0.0079	0.188
17	rs198540	48643801	1.16	0.220431575918666	1.77	0.128753168183355	0.274069870117568	0.291616992549309	0.107	0.0674	0.0038	0.0012	0.0059	0.0012	0.0011	0.0168	0.1756	0.0058	0.0047	0.0057	0.0918	0.0116	0.004	0.0014	0.0011	0.1591	0.099	0.0066	0.0036	0.0043	0.0194	0.003	0.0079	0.1884
17	rs198545	48645611	1.16	0.220431575918666	1.77	0.128753168183355	0.311593040376098	0.260781864474684	0.107	0.0648	0.0038	0.0012	0.0057	0.0013	0.0012	0.0163	0.1778	0.0059	0.0048	0.0057	0.0924	0.0118	0.004	0.0014	0.0011	0.1588	0.0988	0.0067	0.0033	0.0043	0.0197	0.003	0.008	0.1886
17	rs198550	48652875	1.16	0.220431575918666	1.78	0.116496372702931	0.287227187496585	0.215872693787667	0.1068	0.0653	0.0038	0.0013	0.0056	0.0014	0.0014	0.016	0.1778	0.0058	0.0048	0.0057	0.0926	0.0118	0.0039	0.0016	0.0013	0.1585	0.0984	0.0069	0.0029	0.0043	0.0199	0.003	0.0079	0.1887
17	rs75698299	48655330	1.16	0.220431575918666	1.78	0.116496372702931	0.267661455097285	0.194170386651712	0.107	0.0653	0.0038	0.0013	0.0056	0.0015	0.0014	0.0159	0.1776	0.0058	0.0048	0.0057	0.0927	0.0118	0.0039	0.0016	0.0013	0.1585	0.0983	0.0069	0.0029	0.0043	0.02	0.003	0.0079	0.1884
17	rs116878594	48656154	1.17	0.196050020118376	1.79	0.105135818603982	0.259619839250879	0.183409950093433	0.1071	0.0653	0.0038	0.0013	0.0056	0.0015	0.0015	0.016	0.1775	0.0058	0.0048	0.0057	0.0927	0.0118	0.0038	0.0017	0.0014	0.1585	0.0983	0.007	0.0029	0.0043	0.02	0.0031	0.0079	0.1883
17	rs12943135	48658957	1.16	0.220431575918666	1.79	0.105135818603982	0.210391945347553	0.116075670936253	0.1082	0.0655	0.0038	0.0014	0.0055	0.0018	0.0018	0.0159	0.1766	0.0058	0.0049	0.0057	0.0928	0.0117	0.0037	0.0019	0.0017	0.1583	0.0978	0.0071	0.0028	0.0044	0.0206	0.003	0.0078	0.187
17	rs1859344	48662861	1.16	0.220431575918666	1.79	0.105135818603982	0.211476295671556	0.108684480987511	0.1087	0.0655	0.0038	0.0014	0.0055	0.0019	0.0019	0.0158	0.1762	0.0059	0.0049	0.0057	0.0929	0.0116	0.0037	0.002	0.0017	0.1582	0.0975	0.0071	0.0027	0.0045	0.0208	0.0031	0.0079	0.1864
17	rs11079916	48663573	1.16	0.220431575918666	1.79	0.105135818603982	0.219893907401238	0.118840576675322	0.1087	0.0656	0.0038	0.0014	0.0055	0.0019	0.0019	0.0158	0.1762	0.0059	0.0049	0.0057	0.0928	0.0116	0.0037	0.002	0.0017	0.1582	0.0975	0.0071	0.0027	0.0045	0.0208	0.0031	0.0079	0.1865
17	rs4794168	48675785	1.16	0.220431575918666	1.8	0.0946327581538143	0.126081543807276	0.110198422038498	0.1093	0.0657	0.0037	0.0014	0.0056	0.0019	0.002	0.0156	0.1763	0.0057	0.0051	0.0056	0.0931	0.0114	0.0036	0.0021	0.0018	0.1571	0.0974	0.0072	0.0026	0.0045	0.0211	0.0031	0.008	0.1865
17	rs4794170	48682923	1.16	0.220431575918666	1.8	0.0946327581538143	0.0764794525925257	0.0784605750124373	0.1092	0.0662	0.0035	0.0015	0.0058	0.0021	0.0021	0.016	0.1754	0.0054	0.0053	0.0055	0.0938	0.0112	0.0034	0.0021	0.002	0.1563	0.0969	0.007	0.0026	0.0044	0.0215	0.0033	0.0082	0.1867
17	rs9890089	48685792	1.16	0.220431575918666	1.8	0.0946327581538143	0.0746687979547041	0.0531959351761616	0.1092	0.0664	0.0035	0.0015	0.0057	0.0022	0.0021	0.016	0.1754	0.0053	0.0053	0.0057	0.0942	0.0109	0.0034	0.002	0.002	0.1562	0.0961	0.0069	0.0027	0.0043	0.0218	0.0035	0.008	0.1867
17	rs734289	48686698	1.16	0.220431575918666	1.79	0.105135818603982	0.0600968037979335	0.0477511778391918	0.1092	0.0665	0.0035	0.0015	0.0057	0.0022	0.0021	0.016	0.1756	0.0053	0.0053	0.0057	0.0947	0.0107	0.0034	0.0021	0.0021	0.156	0.0955	0.0069	0.0026	0.0042	0.0219	0.004	0.0083	0.1864
17	rs116972558	48690070	1.16	0.220431575918666	1.79	0.105135818603982	0.0531972954229895	0.0385678787188565	0.1094	0.0669	0.0036	0.0015	0.0056	0.0022	0.0021	0.0161	0.1756	0.0051	0.0053	0.0057	0.0947	0.0105	0.0033	0.002	0.0021	0.1559	0.0952	0.0068	0.0027	0.0042	0.0221	0.004	0.0083	0.1862
17	rs117964204	48692082	1.16	0.220431575918666	1.79	0.105135818603982	0.0532657562485717	0.0371143329247355	0.1094	0.067	0.0036	0.0015	0.0056	0.0022	0.0021	0.0162	0.1757	0.0051	0.0053	0.0057	0.0947	0.0105	0.0033	0.002	0.0021	0.1558	0.0951	0.0068	0.0027	0.0042	0.0222	0.004	0.0083	0.1862
17	rs8066527	48692881	1.16	0.220431575918666	1.79	0.105135818603982	0.0550665011190566	0.0360013524982591	0.1094	0.067	0.0036	0.0015	0.0056	0.0022	0.0021	0.0162	0.1757	0.0051	0.0053	0.0058	0.0947	0.0105	0.0033	0.002	0.0021	0.1558	0.095	0.0068	0.0027	0.0042	0.0222	0.004	0.0083	0.1862
17	rs11079919	48693155	1.16	0.220431575918666	1.79	0.105135818603982	0.0539018183705851	0.035738633523189	0.1095	0.0671	0.0036	0.0015	0.0055	0.0022	0.0021	0.0162	0.1757	0.0051	0.0053	0.0058	0.0947	0.0104	0.0033	0.002	0.0021	0.1558	0.095	0.0068	0.0027	0.0042	0.0222	0.004	0.0083	0.1862
17	rs117601101	48693857	1.16	0.220431575918666	1.79	0.105135818603982	0.0506393213072084	0.037596035498479	0.1095	0.0671	0.0036	0.0015	0.0055	0.0022	0.0021	0.0162	0.1757	0.0051	0.0053	0.0058	0.0946	0.0104	0.0033	0.0021	0.0022	0.1558	0.0949	0.0068	0.0027	0.0042	0.0223	0.004	0.0084	0.1861
17	rs8079740	48697481	1.16	0.220431575918666	1.79	0.105135818603982	0.0463802812943611	0.0299412080654744	0.1095	0.0673	0.0036	0.0015	0.0055	0.0023	0.0022	0.0162	0.1757	0.0052	0.0052	0.0058	0.0942	0.0103	0.0033	0.0022	0.0023	0.1557	0.0942	0.0067	0.0027	0.0041	0.0226	0.0041	0.0084	0.186
17	rs57124579	48700966	1.16	0.220431575918666	1.79	0.105135818603982	0.050374973649307	0.0182851640271501	0.1097	0.0675	0.0036	0.0016	0.0055	0.0026	0.0023	0.0162	0.1757	0.0052	0.0052	0.0058	0.0939	0.0101	0.0033	0.0024	0.0025	0.1553	0.0936	0.0068	0.0027	0.0041	0.0228	0.0041	0.0085	0.186
17	rs9893223	48703986	1.16	0.220431575918666	1.79	0.105135818603982	0.0465520577541076	0.0120195006644638	0.1096	0.0678	0.0036	0.0016	0.0055	0.0026	0.0025	0.0163	0.176	0.0052	0.0053	0.0058	0.0937	0.0101	0.0033	0.0025	0.0026	0.1547	0.093	0.0068	0.0027	0.0041	0.0228	0.0043	0.0086	0.186
17	rs1989983	48710531	1.16	0.220431575918666	1.79	0.105135818603982	0.0205698477100997	0.0023850940734983	0.11	0.0678	0.0039	0.0018	0.0056	0.0031	0.0029	0.016	0.1761	0.0052	0.0056	0.0058	0.0933	0.01	0.0037	0.0033	0.0029	0.1529	0.0913	0.0072	0.003	0.0046	0.0231	0.0046	0.0088	0.1846
17	rs72837520	48710970	1.16	0.220431575918666	1.79	0.105135818603982	0.0147819932612403	0.00229417623256253	0.11	0.0677	0.0039	0.0019	0.0056	0.0032	0.0029	0.016	0.176	0.0052	0.0056	0.0058	0.0933	0.01	0.0039	0.0034	0.003	0.1527	0.091	0.0073	0.003	0.0046	0.0232	0.0046	0.0088	0.1844
17	rs12604031	48712705	1.16	0.220431575918666	1.8	0.0946327581538143	0.0119400720834372	0.000206815863847978	0.1098	0.0673	0.0041	0.002	0.0055	0.0035	0.0032	0.0158	0.1756	0.0051	0.0056	0.0059	0.0933	0.01	0.0043	0.0038	0.0033	0.152	0.0904	0.0074	0.0031	0.0046	0.0236	0.0048	0.0087	0.1839
17	rs4148407	48714412	1.17	0.196050020118376	1.81	0.0849480383532209	0.0113950357839829	0.000251793392695133	0.1095	0.0671	0.0041	0.0021	0.0054	0.0038	0.0034	0.0156	0.1755	0.0054	0.0058	0.0058	0.093	0.0101	0.0048	0.0041	0.0035	0.1513	0.0896	0.0076	0.0032	0.0047	0.0235	0.005	0.0088	0.1841
17	rs4148408	48716819	1.16	0.220431575918666	1.81	0.0849480383532209	0.0170897271678323	0.000306067631608093	0.1092	0.0668	0.0042	0.0022	0.0056	0.0041	0.0038	0.0155	0.1745	0.0055	0.0059	0.0059	0.0938	0.0101	0.005	0.0045	0.0037	0.1503	0.0885	0.0077	0.0034	0.0047	0.0237	0.0051	0.0086	0.1842
17	rs72837531	48719848	1.16	0.220431575918666	1.81	0.0849480383532209	0.0308305119725489	0.00273991852739317	0.1085	0.0658	0.0044	0.0024	0.0058	0.0044	0.0043	0.0154	0.1738	0.0058	0.006	0.0059	0.0945	0.01	0.005	0.005	0.004	0.1498	0.0876	0.0078	0.0038	0.0047	0.0237	0.0051	0.0086	0.1845
17	rs1541392	48719889	1.16	0.220431575918666	1.81	0.0849480383532209	0.0344262199965435	0.0036461613780984	0.1085	0.0657	0.0045	0.0024	0.0058	0.0045	0.0044	0.0154	0.1738	0.0058	0.006	0.0059	0.0945	0.01	0.005	0.005	0.0042	0.1498	0.0875	0.0078	0.0038	0.0047	0.0237	0.0051	0.0086	0.1845
17	rs78873696	48720808	1.16	0.220431575918666	1.81	0.0849480383532209	0.0304091553657154	0.0046752885934446	0.1085	0.0657	0.0045	0.0025	0.0058	0.0045	0.0045	0.0154	0.1737	0.0058	0.0061	0.0059	0.0944	0.0099	0.005	0.0051	0.0043	0.1497	0.0873	0.0078	0.0038	0.0047	0.0236	0.0051	0.0086	0.1845
17	rs4794174	48725604	1.15	0.246899131395369	1.81	0.0849480383532209	0.0380313227933197	0.0145255103414137	0.1086	0.0659	0.0045	0.0026	0.006	0.0047	0.0048	0.0152	0.1731	0.0058	0.0063	0.0059	0.0943	0.0097	0.005	0.0054	0.0045	0.149	0.0867	0.0079	0.004	0.0048	0.0237	0.0053	0.0086	0.184
17	rs4793666	48727253	1.15	0.246899131395369	1.81	0.0849480383532209	0.0453279370188832	0.0187850094271995	0.1087	0.066	0.0045	0.0027	0.0061	0.0047	0.0049	0.0152	0.173	0.0058	0.0063	0.0059	0.0941	0.0097	0.0051	0.0055	0.0045	0.1489	0.0865	0.008	0.004	0.0048	0.0238	0.0056	0.0086	0.1839
17	rs35364174	48731392	1.15	0.246899131395369	1.81	0.0849480383532209	0.0397174104918514	0.0223404879041468	0.1087	0.0664	0.0045	0.0028	0.0062	0.0048	0.0051	0.0154	0.1727	0.0057	0.0065	0.0058	0.0939	0.0096	0.0052	0.0057	0.0046	0.1476	0.0864	0.0084	0.0042	0.005	0.0235	0.0058	0.0086	0.1835
17	rs2301836	48734354	1.15	0.246899131395369	1.81	0.0849480383532209	0.051387801579193	0.0433646137910952	0.1092	0.0668	0.0046	0.0029	0.0063	0.005	0.0053	0.0156	0.1718	0.0057	0.0065	0.0057	0.0935	0.0095	0.0052	0.006	0.0048	0.1471	0.0866	0.0086	0.0044	0.0049	0.0234	0.006	0.0087	0.1826
17	rs733392	48736403	1.14	0.275532638758866	1.81	0.0849480383532209	0.062674593319344	0.0511472113061697	0.1093	0.067	0.0046	0.003	0.0064	0.0052	0.0054	0.0158	0.1713	0.0057	0.0066	0.0057	0.0932	0.0094	0.0053	0.0062	0.0049	0.1461	0.087	0.0087	0.0045	0.005	0.0232	0.0064	0.0088	0.1819
17	rs77880250	48743531	1.14	0.275532638758866	1.82	0.0760422202337298	0.0738376510674263	0.0674471379883101	0.1092	0.0673	0.0046	0.0032	0.0066	0.0052	0.0055	0.0159	0.1708	0.0059	0.0067	0.0057	0.0923	0.0093	0.0053	0.0064	0.005	0.1451	0.0877	0.0087	0.0047	0.0051	0.023	0.0065	0.0087	0.1822
17	rs78056364	48747883	1.14	0.275532638758866	1.82	0.0760422202337298	0.0851394657619025	0.0740880721507569	0.1091	0.0674	0.0047	0.0032	0.0066	0.0052	0.0055	0.0159	0.1706	0.006	0.0068	0.0057	0.0919	0.0093	0.0053	0.0065	0.005	0.1451	0.0878	0.0088	0.0048	0.0051	0.0229	0.0065	0.0087	0.1823
17	rs4148415	48752600	1.14	0.275532638758866	1.82	0.0760422202337298	0.120599590572218	0.0948699198630098	0.1091	0.0675	0.0048	0.0032	0.0067	0.0051	0.0055	0.0159	0.1706	0.006	0.007	0.0057	0.0916	0.0093	0.0054	0.0067	0.0051	0.1445	0.088	0.0088	0.0048	0.0051	0.0228	0.0063	0.0086	0.1824
17	rs4148416	48753423	1.14	0.275532638758866	1.83	0.0678757074061657	0.121440016388201	0.0955870358356345	0.1092	0.0675	0.0048	0.0032	0.0068	0.0051	0.0055	0.0159	0.1706	0.006	0.007	0.0057	0.0916	0.0093	0.0053	0.0067	0.0051	0.1445	0.0881	0.0088	0.0048	0.0051	0.0228	0.0063	0.0086	0.1822
17	rs76521597	48753996	1.14	0.275532638758866	1.83	0.0678757074061657	0.108392156199693	0.0821069616922733	0.1092	0.0675	0.0048	0.0032	0.0069	0.0051	0.0055	0.016	0.1706	0.006	0.007	0.0056	0.0917	0.0093	0.0053	0.0066	0.005	0.1444	0.0881	0.0088	0.0048	0.0051	0.0228	0.0063	0.0086	0.1822
17	rs11568591	48761053	1.14	0.275532638758866	1.83	0.0678757074061657	0.133919819563139	0.0717272723099275	0.1093	0.0675	0.0049	0.0031	0.0073	0.0049	0.0053	0.0161	0.1707	0.0059	0.0071	0.0056	0.0915	0.0094	0.0052	0.0065	0.0049	0.1442	0.0888	0.0088	0.0048	0.005	0.0226	0.0065	0.0084	0.1821
17	rs2277624	48761105	1.14	0.275532638758866	1.83	0.0678757074061657	0.136866601356272	0.0757520520348393	0.1093	0.0675	0.0049	0.0031	0.0073	0.0049	0.0053	0.0161	0.1707	0.0059	0.0071	0.0056	0.0915	0.0094	0.0052	0.0065	0.0049	0.1442	0.0888	0.0088	0.0048	0.005	0.0226	0.0065	0.0084	0.1821
17	rs1051640	48768486	1.14	0.275532638758866	1.83	0.0678757074061657	0.12363006281354	0.0490731513813373	0.1096	0.0676	0.0048	0.003	0.0077	0.0048	0.005	0.0161	0.1707	0.0059	0.0071	0.0056	0.0917	0.0094	0.0051	0.0064	0.0047	0.1441	0.0889	0.0088	0.0047	0.005	0.0225	0.0064	0.0084	0.1821
17	rs9897335	48779024	1.13	0.306408690300974	1.83	0.0678757074061657	0.214951075296947	0.094551885122987	0.1098	0.068	0.0048	0.003	0.008	0.0052	0.005	0.016	0.1708	0.006	0.0073	0.0055	0.0915	0.0096	0.005	0.0066	0.0045	0.1434	0.0894	0.0088	0.0046	0.005	0.0224	0.0063	0.0084	0.1818
17	rs77397584	48780985	1.13	0.306408690300974	1.82	0.0760422202337298	0.245857123674008	0.0995284336681809	0.1098	0.068	0.0048	0.003	0.0081	0.0053	0.005	0.016	0.1708	0.006	0.0074	0.0055	0.0915	0.0096	0.005	0.0066	0.0045	0.143	0.0895	0.0088	0.0046	0.005	0.0224	0.0063	0.0084	0.1818
17	rs75606442	48785698	1.13	0.306408690300974	1.83	0.0678757074061657	0.275277657781996	0.113762026395592	0.1099	0.068	0.0047	0.003	0.0082	0.0053	0.0049	0.016	0.1708	0.0061	0.0074	0.0055	0.0915	0.0096	0.0049	0.0065	0.0044	0.143	0.0895	0.0088	0.0046	0.005	0.0224	0.0063	0.0084	0.1818
17	rs11651060	48786216	1.13	0.306408690300974	1.83	0.0678757074061657	0.285754184233917	0.112654380909882	0.1099	0.068	0.0048	0.003	0.0082	0.0053	0.0049	0.016	0.1708	0.0061	0.0074	0.0055	0.0916	0.0096	0.0049	0.0065	0.0044	0.1429	0.0896	0.0088	0.0046	0.005	0.0224	0.0063	0.0084	0.1818
17	rs7216700	48788000	1.13	0.306408690300974	1.83	0.0678757074061657	0.267661455097285	0.0967869462338897	0.1099	0.068	0.0048	0.003	0.0082	0.0053	0.0049	0.016	0.1707	0.0061	0.0074	0.0055	0.0916	0.0096	0.0049	0.0065	0.0044	0.143	0.0896	0.0088	0.0046	0.005	0.0224	0.0063	0.0084	0.1817
17	rs72839261	48804963	1.13	0.306408690300974	1.83	0.0678757074061657	0.254689386936018	0.0794955290774959	0.1101	0.0682	0.0048	0.003	0.0081	0.0053	0.0048	0.016	0.1703	0.0061	0.0074	0.0055	0.0917	0.0096	0.0047	0.0065	0.0043	0.1434	0.0897	0.0088	0.0046	0.005	0.0224	0.0064	0.0084	0.1815
17	rs74476404	48819493	1.13	0.306408690300974	1.83	0.0678757074061657	0.251224497521562	0.0761886257580679	0.1101	0.0682	0.0048	0.003	0.0081	0.0053	0.0048	0.016	0.1701	0.0061	0.0074	0.0055	0.0918	0.0096	0.0047	0.0065	0.0043	0.1435	0.0897	0.0088	0.0046	0.005	0.0224	0.0064	0.0084	0.1814
17	rs116971059	48819871	1.13	0.306408690300974	1.79	0.105135818603982	0.250428593482462	0.0757520520348393	0.1101	0.0682	0.0048	0.003	0.0081	0.0053	0.0048	0.016	0.1701	0.0061	0.0074	0.0055	0.0918	0.0096	0.0047	0.0065	0.0043	0.1435	0.0897	0.0088	0.0046	0.005	0.0224	0.0064	0.0084	0.1814
17	rs79777439	48821340	1.13	0.306408690300974	1.78	0.116496372702931	0.248137084258483	0.0755341510079107	0.1101	0.0682	0.0048	0.003	0.0081	0.0053	0.0048	0.016	0.1701	0.0061	0.0074	0.0055	0.0918	0.0096	0.0047	0.0065	0.0043	0.1435	0.0897	0.0088	0.0046	0.005	0.0224	0.0064	0.0084	0.1814
17	rs78474322	48827399	1.13	0.306408690300974	1.78	0.116496372702931	0.23681007162089	0.070100603587163	0.1101	0.0683	0.0048	0.0029	0.0081	0.0053	0.0048	0.016	0.1701	0.006	0.0075	0.0055	0.0918	0.0096	0.0047	0.0065	0.0043	0.1435	0.0897	0.0088	0.0046	0.005	0.0224	0.0064	0.0084	0.1814
17	rs3760403	48834023	1.13	0.306408690300974	1.78	0.116496372702931	0.294508246906809	0.0225514194646448	0.1099	0.0707	0.0048	0.0027	0.0077	0.0046	0.0043	0.0166	0.1701	0.0057	0.0078	0.0052	0.093	0.0089	0.004	0.0058	0.0038	0.1425	0.0913	0.0088	0.0049	0.0053	0.022	0.0061	0.0081	0.1822
17	rs17564118	48834129	1.13	0.306408690300974	1.78	0.116496372702931	0.285896555809643	0.0222984157894186	0.1099	0.0707	0.0048	0.0027	0.0077	0.0046	0.0042	0.0166	0.1701	0.0057	0.0078	0.0052	0.093	0.0089	0.0039	0.0058	0.0038	0.1425	0.0913	0.0088	0.0049	0.0053	0.022	0.006	0.0081	0.1822
17	rs9906242	48840957	1.13	0.306408690300974	1.78	0.116496372702931	0.24611960641774	0.0222143858361528	0.1102	0.0711	0.0047	0.0025	0.0077	0.0043	0.004	0.0167	0.1706	0.0056	0.0079	0.0051	0.0938	0.0093	0.0038	0.0055	0.0036	0.1418	0.0914	0.0088	0.0049	0.0051	0.0219	0.006	0.0081	0.1822
17	rs3785909	48843970	1.13	0.306408690300974	1.77	0.128753168183355	0.243849868157331	0.0223825980978101	0.1102	0.0712	0.0047	0.0025	0.0076	0.0043	0.004	0.0168	0.1706	0.0056	0.0078	0.0051	0.0939	0.0092	0.0037	0.0055	0.0035	0.1414	0.0918	0.0088	0.005	0.005	0.0219	0.006	0.0081	0.1825
17	rs72839298	48845889	1.13	0.306408690300974	1.77	0.128753168183355	0.264010334312612	0.0221724280172916	0.1102	0.0712	0.0047	0.0025	0.0076	0.0042	0.0039	0.0169	0.1706	0.0056	0.0078	0.005	0.094	0.0092	0.0036	0.0055	0.0034	0.1416	0.092	0.0088	0.005	0.005	0.0218	0.0059	0.008	0.1824
17	rs2159431	48856305	1.12	0.339600448506511	1.75	0.156107803097264	0.299984103034177	0.022636058365174	0.1108	0.0713	0.0047	0.0023	0.0075	0.0041	0.0038	0.0172	0.1708	0.0054	0.0078	0.0047	0.0947	0.0091	0.0034	0.0053	0.0031	0.143	0.0919	0.0087	0.0049	0.0049	0.0219	0.0056	0.0078	0.1818
17	rs9303562	48857043	1.12	0.339600448506511	1.74	0.171280181914382	0.28239580906362	0.0213824830985977	0.1109	0.0713	0.0047	0.0023	0.0075	0.0041	0.0038	0.0172	0.171	0.0054	0.0076	0.0046	0.0946	0.0091	0.0034	0.0053	0.0031	0.143	0.0919	0.0087	0.0049	0.0049	0.022	0.0056	0.0078	0.1819
17	rs79854886	48865324	1.12	0.339600448506511	1.74	0.171280181914382	0.241764987576265	0.0147307662903127	0.1124	0.0722	0.0045	0.0024	0.007	0.004	0.0039	0.0177	0.1722	0.005	0.0075	0.0046	0.0965	0.0087	0.0033	0.0049	0.0025	0.1407	0.0937	0.0086	0.0048	0.0044	0.0217	0.0051	0.0075	0.1808
17	rs1860444	48868181	1.12	0.339600448506511	1.74	0.171280181914382	0.241245307475684	0.0139517604891262	0.1125	0.0722	0.0045	0.0024	0.007	0.004	0.0039	0.0177	0.1724	0.005	0.0075	0.0046	0.0967	0.0086	0.0033	0.0049	0.0024	0.1405	0.0939	0.0085	0.0048	0.0044	0.0217	0.0051	0.0074	0.1807
17	rs35224820	48868225	1.12	0.339600448506511	1.74	0.171280181914382	0.24563850558076	0.0140857206986194	0.1126	0.0722	0.0045	0.0024	0.007	0.004	0.0039	0.0177	0.1724	0.005	0.0075	0.0046	0.0967	0.0086	0.0033	0.0049	0.0024	0.1405	0.0939	0.0085	0.0048	0.0044	0.0217	0.0051	0.0074	0.1807
17	rs34091369	48868829	1.12	0.339600448506511	1.74	0.171280181914382	0.249987022088307	0.0136526932927299	0.1126	0.0723	0.0045	0.0024	0.007	0.004	0.0039	0.0177	0.1727	0.005	0.0074	0.0046	0.0968	0.0085	0.0033	0.0048	0.0024	0.1404	0.0941	0.0085	0.0048	0.0044	0.0216	0.005	0.0074	0.1806
17	rs11079928	48869758	1.12	0.339600448506511	1.74	0.171280181914382	0.268073906958551	0.0128710787915008	0.1128	0.0723	0.0044	0.0023	0.0069	0.004	0.0039	0.0177	0.1729	0.005	0.0074	0.0046	0.097	0.0085	0.0033	0.0048	0.0023	0.1401	0.0944	0.0085	0.0048	0.0044	0.0216	0.0049	0.0073	0.1806
17	rs118003540	48878150	1.12	0.339600448506511	1.74	0.171280181914382	0.264783922588243	0.0136857626381835	0.1125	0.0724	0.0043	0.0023	0.0069	0.004	0.0039	0.0179	0.1725	0.0049	0.0073	0.0046	0.0977	0.0084	0.0033	0.0047	0.0021	0.1405	0.0949	0.0084	0.0046	0.0044	0.0214	0.0047	0.0073	0.1808
17	rs11652904	48885309	1.11	0.375177619549844	1.74	0.171280181914382	0.269405256998828	0.0144234210990915	0.1123	0.0724	0.0042	0.0023	0.0069	0.004	0.0038	0.0181	0.172	0.0051	0.0073	0.0046	0.0985	0.0083	0.0033	0.0046	0.0021	0.1405	0.0954	0.0084	0.0046	0.0044	0.0213	0.0046	0.0072	0.1808
17	rs11871108	48893818	1.11	0.375177619549844	1.74	0.171280181914382	0.32282685136541	0.0349038415136676	0.1124	0.0724	0.004	0.0025	0.0072	0.0039	0.0038	0.0184	0.1715	0.0054	0.0074	0.0044	0.0983	0.0082	0.0034	0.0044	0.002	0.1408	0.0962	0.0084	0.0046	0.0044	0.0208	0.0042	0.0072	0.1806
17	rs4794190	48894440	1.11	0.375177619549844	1.74	0.171280181914382	0.336075863044282	0.032353566009896	0.1125	0.0724	0.004	0.0025	0.0071	0.0039	0.0038	0.0184	0.1716	0.0054	0.0074	0.0044	0.0984	0.0081	0.0034	0.0043	0.002	0.1408	0.0962	0.0084	0.0046	0.0044	0.0208	0.0042	0.0071	0.1807
17	rs77340337	48898219	1.11	0.375177619549844	1.74	0.171280181914382	0.300715016640338	0.0260547753255892	0.1118	0.0722	0.004	0.0025	0.007	0.0037	0.0037	0.0183	0.1723	0.0053	0.0075	0.0042	0.0986	0.008	0.0033	0.004	0.0019	0.1411	0.0972	0.0084	0.0046	0.0042	0.0209	0.0042	0.0071	0.1806
17	rs3095139	48900520	1.11	0.375177619549844	1.74	0.171280181914382	0.309311998218825	0.0302805153414081	0.1115	0.072	0.004	0.0025	0.007	0.0037	0.0037	0.0183	0.1726	0.0053	0.0075	0.0041	0.0986	0.008	0.0033	0.0039	0.0019	0.1412	0.0976	0.0085	0.0047	0.0042	0.0209	0.0042	0.0071	0.1805
17	rs11657331	48906142	1.1	0.413206464175836	1.73	0.187497716434302	0.294797651751113	0.0208092628186829	0.1115	0.072	0.0039	0.0026	0.0068	0.0037	0.0038	0.0184	0.1726	0.0053	0.0075	0.0041	0.0987	0.0079	0.0033	0.004	0.0019	0.141	0.0977	0.0083	0.0047	0.0042	0.0208	0.0046	0.007	0.1805
17	rs114901645	48907657	1.11	0.375177619549844	1.74	0.171280181914382	0.287274771196386	0.0219632108936365	0.1113	0.072	0.0039	0.0026	0.0069	0.0038	0.0038	0.0185	0.1725	0.0054	0.0075	0.0041	0.0987	0.0079	0.0034	0.004	0.002	0.1407	0.0977	0.0083	0.0047	0.0043	0.0208	0.0046	0.007	0.1803
17	rs77632597	48913478	1.1	0.413206464175836	1.74	0.171280181914382	0.297700020967453	0.026555233577288	0.1109	0.0721	0.0039	0.0027	0.007	0.0039	0.0039	0.0186	0.1723	0.0055	0.0076	0.0041	0.0988	0.008	0.0035	0.0041	0.0021	0.1402	0.0978	0.0083	0.0048	0.0043	0.0207	0.0047	0.007	0.1802
17	rs35300894	48916935	1.1	0.413206464175836	1.74	0.171280181914382	0.304432810021229	0.0299412080654744	0.1108	0.0721	0.0039	0.0028	0.007	0.0039	0.004	0.0187	0.1721	0.0055	0.0076	0.004	0.0988	0.008	0.0035	0.0042	0.0022	0.14	0.0978	0.0082	0.0048	0.0043	0.0207	0.0047	0.007	0.1802
17	rs3803884	48919039	1.1	0.413206464175836	1.74	0.171280181914382	0.313085437669579	0.0306704717898915	0.1106	0.0722	0.0038	0.0028	0.007	0.004	0.004	0.0187	0.172	0.0056	0.0076	0.0041	0.0989	0.0081	0.0035	0.0042	0.0022	0.1398	0.0978	0.0082	0.0048	0.0043	0.0207	0.0048	0.007	0.18
17	rs4129154	48929284	1.1	0.413206464175836	1.73	0.187497716434302	0.292246480046562	0.0210131208452679	0.1098	0.0724	0.004	0.0028	0.0072	0.0041	0.0038	0.0187	0.1716	0.0057	0.0077	0.0044	0.0987	0.0081	0.0037	0.0041	0.0023	0.1394	0.0982	0.0083	0.0048	0.0044	0.0209	0.0048	0.007	0.1795
17	rs8065023	48932828	1.1	0.413206464175836	1.73	0.187497716434302	0.302521971094808	0.0229334913064916	0.1095	0.0725	0.004	0.003	0.0072	0.0041	0.0039	0.0187	0.1715	0.0058	0.0077	0.0045	0.0986	0.0082	0.0038	0.0041	0.0024	0.1394	0.0983	0.0083	0.0048	0.0045	0.0209	0.0048	0.007	0.1794
17	rs17650399	48935649	1.1	0.413206464175836	1.73	0.187497716434302	0.304089369734138	0.020083339328923	0.1092	0.0725	0.0041	0.003	0.0073	0.0041	0.0039	0.0188	0.1713	0.0058	0.0078	0.0046	0.0981	0.0082	0.0038	0.0041	0.0024	0.1399	0.0983	0.0083	0.0048	0.0045	0.0208	0.0048	0.007	0.1794
17	rs4626	48940422	1.1	0.413206464175836	1.73	0.187497716434302	0.31643201637926	0.0205254762791252	0.1087	0.0725	0.0041	0.0031	0.0073	0.004	0.004	0.0188	0.1712	0.0058	0.0079	0.0047	0.0979	0.0082	0.0039	0.0041	0.0025	0.1397	0.0984	0.0083	0.0048	0.0046	0.0207	0.0048	0.007	0.1796
17	rs76008726	48942586	1.1	0.413206464175836	1.73	0.187497716434302	0.316181625389904	0.0153551385752214	0.1084	0.0725	0.0043	0.0031	0.0073	0.004	0.004	0.0188	0.1713	0.0058	0.0079	0.0047	0.098	0.0082	0.0039	0.0041	0.0025	0.1397	0.0985	0.0083	0.0048	0.0046	0.0207	0.0048	0.007	0.1794
17	rs118166304	48951566	1.1	0.413206464175836	1.73	0.187497716434302	0.278075781940445	0.0130643109999383	0.1074	0.0723	0.0044	0.0031	0.0073	0.0041	0.0041	0.019	0.1714	0.0058	0.0078	0.0048	0.098	0.0083	0.004	0.0042	0.0026	0.1396	0.0986	0.0082	0.0047	0.0046	0.0209	0.0048	0.0069	0.1795
17	rs7213233	48955410	1.1	0.413206464175836	1.73	0.187497716434302	0.27365245685664	0.0136526932927299	0.1072	0.0723	0.0044	0.0031	0.0073	0.0041	0.0041	0.019	0.1714	0.0058	0.0078	0.0049	0.098	0.0083	0.004	0.0042	0.0027	0.1396	0.0986	0.0082	0.0047	0.0046	0.0209	0.0048	0.0069	0.1795
17	rs12939221	48956088	1.1	0.413206464175836	1.73	0.187497716434302	0.273884310751313	0.0137852112631742	0.1076	0.0723	0.0043	0.0031	0.0073	0.0041	0.0041	0.0191	0.1714	0.0058	0.0078	0.0049	0.0985	0.0083	0.004	0.004	0.0027	0.1382	0.0991	0.0082	0.0047	0.0046	0.0209	0.0047	0.0068	0.1799
17	rs117975170	48968094	1.1	0.413206464175836	1.73	0.187497716434302	0.226359385935343	0.0107242275523274	0.1074	0.0724	0.0043	0.0033	0.0072	0.004	0.0041	0.0187	0.1714	0.0058	0.0077	0.0048	0.0981	0.0082	0.004	0.0041	0.0027	0.1382	0.0997	0.0082	0.0047	0.0046	0.0209	0.0047	0.0068	0.1803
17	rs7206928	48968970	1.1	0.413206464175836	1.71	0.223208546872115	0.227656644915827	0.00904277132259147	0.1074	0.0724	0.0043	0.0033	0.0072	0.004	0.0041	0.0187	0.1714	0.0057	0.0077	0.005	0.098	0.0082	0.004	0.0041	0.0027	0.1382	0.0996	0.0082	0.0047	0.0046	0.0209	0.0047	0.0068	0.1803
17	rs16949441	48972547	1.1	0.413206464175836	1.71	0.223208546872115	0.211798187602567	0.00994936606218262	0.1074	0.0724	0.0043	0.0032	0.0072	0.004	0.0041	0.0187	0.1713	0.0057	0.0076	0.005	0.0981	0.0082	0.004	0.0041	0.0027	0.1383	0.0996	0.0082	0.0047	0.0046	0.0209	0.0047	0.0068	0.1804
17	rs11079938	48977675	1.1	0.413206464175836	1.7	0.24276969786222	0.20875134385273	0.0334138463367034	0.1072	0.0725	0.0043	0.0032	0.0071	0.0039	0.0041	0.0186	0.1713	0.0057	0.0075	0.0051	0.098	0.0082	0.004	0.0041	0.0027	0.1382	0.0995	0.0081	0.0047	0.0048	0.0211	0.0046	0.0069	0.1803
17	rs76015883	48978100	1.1	0.413206464175836	1.7	0.24276969786222	0.203479252964495	0.0363706320443255	0.1072	0.0726	0.0043	0.0032	0.0071	0.0039	0.0041	0.0186	0.1713	0.0057	0.0075	0.0051	0.098	0.0082	0.004	0.0041	0.0027	0.1382	0.0995	0.0081	0.0047	0.0048	0.0212	0.0046	0.0069	0.1804
17	rs12450598	48978654	1.1	0.413206464175836	1.7	0.24276969786222	0.191905461320293	0.035738633523189	0.1071	0.0726	0.0043	0.0032	0.0071	0.0039	0.0041	0.0186	0.1713	0.0057	0.0075	0.0051	0.0979	0.0081	0.004	0.0041	0.0027	0.1382	0.0995	0.0081	0.0047	0.0048	0.0212	0.0046	0.0069	0.1804
17	rs9908461	48987434	1.11	0.375177619549844	1.7	0.24276969786222	0.164397828633502	0.0344898318453624	0.1061	0.0735	0.0043	0.0032	0.007	0.0039	0.0041	0.0184	0.1711	0.0057	0.0076	0.0052	0.0986	0.0083	0.0042	0.004	0.0029	0.1381	0.1001	0.0081	0.0048	0.0047	0.0213	0.0042	0.007	0.1798
17	rs887377	48987851	1.11	0.375177619549844	1.69	0.263511633917478	0.152113880507689	0.0608697093311226	0.1056	0.0741	0.0043	0.0031	0.0067	0.0039	0.004	0.0183	0.1708	0.0057	0.0076	0.0053	0.0987	0.0083	0.0044	0.0039	0.003	0.1386	0.1008	0.0081	0.0048	0.0045	0.0214	0.004	0.007	0.1793
17	rs16949470	48988250	1.11	0.375177619549844	1.69	0.263511633917478	0.133611874873069	0.0793473405908469	0.1049	0.0746	0.0043	0.0031	0.0066	0.0038	0.0039	0.0182	0.1705	0.0056	0.0076	0.0053	0.099	0.0084	0.0044	0.0039	0.003	0.1389	0.101	0.0081	0.0049	0.0045	0.0217	0.0039	0.0072	0.1789
17	rs16949486	48991357	1.11	0.375177619549844	1.69	0.263511633917478	0.111534309197853	0.411824582221134	0.1052	0.0777	0.0037	0.0026	0.0061	0.0033	0.0034	0.018	0.1694	0.0053	0.0074	0.0052	0.1023	0.0085	0.0045	0.0033	0.0032	0.141	0.0989	0.0076	0.0051	0.0042	0.0217	0.0037	0.0075	0.1773
17	rs8066630	48994272	1.1	0.413206464175836	1.69	0.263511633917478	0.10926092358617	0.337793431044956	0.1051	0.0784	0.0036	0.0026	0.0059	0.0032	0.0033	0.0181	0.169	0.0052	0.0074	0.0051	0.103	0.0086	0.0046	0.0033	0.0033	0.1414	0.0983	0.0075	0.0052	0.0042	0.0219	0.0037	0.0075	0.1769
17	rs75261098	48994656	1.1	0.413206464175836	1.69	0.263511633917478	0.118499797055289	0.459673131778485	0.1064	0.0783	0.0034	0.0026	0.0059	0.0032	0.0032	0.018	0.169	0.0052	0.0074	0.0051	0.1032	0.0086	0.0046	0.0033	0.0033	0.1412	0.0984	0.0075	0.0052	0.0041	0.0219	0.0037	0.0074	0.1758
17	rs8072423	48995527	1.1	0.413206464175836	1.68	0.285465824887251	0.112973345134015	0.325057197840578	0.1079	0.0784	0.0033	0.0025	0.0058	0.0033	0.0032	0.0181	0.169	0.0051	0.0074	0.0051	0.1038	0.0086	0.0046	0.0032	0.0036	0.1416	0.098	0.0074	0.0052	0.004	0.0219	0.0037	0.0074	0.174
17	rs34817726	48995876	1.1	0.413206464175836	1.68	0.285465824887251	0.120860031139756	0.3655730132301	0.1079	0.0783	0.0033	0.0025	0.0058	0.0032	0.0031	0.0181	0.1692	0.0051	0.0074	0.0051	0.1038	0.0086	0.0046	0.0032	0.0036	0.1418	0.0981	0.0074	0.0052	0.004	0.0219	0.0037	0.0072	0.174
17	rs9897934	49000744	1.09	0.453749840114468	1.69	0.263511633917478	0.0820804209050102	0.136666311100549	0.1107	0.0777	0.0032	0.002	0.0053	0.0029	0.0027	0.0182	0.1687	0.0048	0.0071	0.0048	0.1035	0.0082	0.0046	0.0027	0.0033	0.1461	0.0986	0.0076	0.0048	0.0036	0.0219	0.0035	0.007	0.1727
17	rs74423748	49000917	1.09	0.453749840114468	1.7	0.24276969786222	0.088938499745983	0.173657854471256	0.1107	0.0777	0.0032	0.002	0.0053	0.0029	0.0027	0.0181	0.1687	0.0048	0.0071	0.0048	0.1035	0.0082	0.0046	0.0027	0.0032	0.1462	0.0987	0.0076	0.0048	0.0036	0.0219	0.0035	0.007	0.1727
17	rs77647530	49003711	1.09	0.453749840114468	1.7	0.24276969786222	0.0930155107917948	0.157404973625127	0.111	0.0773	0.0032	0.002	0.0052	0.0028	0.0027	0.018	0.1689	0.0047	0.007	0.0046	0.1039	0.0081	0.0045	0.0027	0.0032	0.1468	0.0993	0.0076	0.0047	0.0034	0.0219	0.0034	0.0069	0.1727
17	rs75839826	49013636	1.08	0.496867270490283	1.7	0.24276969786222	0.106855287797068	0.173359190580516	0.1112	0.077	0.0031	0.002	0.0051	0.0028	0.0027	0.0179	0.169	0.0045	0.007	0.0044	0.1044	0.0079	0.0044	0.0027	0.0032	0.1474	0.1	0.0076	0.0046	0.0032	0.0219	0.0033	0.0068	0.1726
17	rs74783836	49016246	1.08	0.496867270490283	1.7	0.24276969786222	0.106587063512634	0.159140027848149	0.1113	0.0769	0.0031	0.002	0.005	0.0027	0.0027	0.0179	0.169	0.0045	0.007	0.0043	0.1044	0.0079	0.0044	0.0026	0.0032	0.1475	0.1	0.0076	0.0046	0.0032	0.0219	0.0033	0.0068	0.1726
17	rs7342867	49018463	1.08	0.496867270490283	1.7	0.24276969786222	0.0857692176370542	0.0341808106081697	0.1114	0.0768	0.0031	0.0019	0.005	0.0027	0.0027	0.0178	0.169	0.0045	0.007	0.0043	0.1046	0.0079	0.0044	0.0026	0.0031	0.1477	0.1003	0.0076	0.0045	0.0032	0.0219	0.0033	0.0068	0.1726
17	rs6504689	49018578	1.08	0.496867270490283	1.7	0.24276969786222	0.0867076229619077	0.035686195080302	0.1114	0.0768	0.0031	0.0019	0.005	0.0027	0.0026	0.0178	0.1691	0.0045	0.007	0.0041	0.1046	0.0079	0.0044	0.0026	0.0031	0.1478	0.1002	0.0076	0.0045	0.0032	0.0218	0.0033	0.0068	0.1727
17	rs1016156	49019565	1.08	0.496867270490283	1.7	0.24276969786222	0.0838427309888813	0.0321034439921945	0.1117	0.0771	0.0031	0.0019	0.0049	0.0027	0.0026	0.0178	0.1692	0.0043	0.0069	0.0041	0.1046	0.0078	0.0044	0.0026	0.0031	0.1482	0.0998	0.0076	0.0045	0.0032	0.0216	0.0033	0.0067	0.1729
17	rs72842225	49020921	1.08	0.496867270490283	1.7	0.24276969786222	0.0808137526446129	0.0409905139367434	0.1119	0.0771	0.0032	0.0019	0.0049	0.0027	0.0026	0.0179	0.1694	0.0043	0.0069	0.004	0.1043	0.0078	0.0044	0.0026	0.0031	0.1482	0.0999	0.0076	0.0045	0.0032	0.0216	0.0033	0.0066	0.1729
17	rs4794194	49025000	1.08	0.496867270490283	1.7	0.24276969786222	0.0798050296895221	0.0523846925449201	0.1125	0.077	0.0032	0.0019	0.0048	0.0025	0.0025	0.0179	0.1699	0.0041	0.0067	0.0039	0.104	0.0078	0.0045	0.0025	0.0031	0.1483	0.1005	0.0075	0.0044	0.0031	0.0218	0.0031	0.0063	0.1729
17	rs4401087	49030343	1.08	0.496867270490283	1.7	0.24276969786222	0.0839118771520803	0.0507784792821353	0.1131	0.0767	0.0031	0.0018	0.0047	0.0023	0.0023	0.018	0.1704	0.004	0.0066	0.0038	0.1037	0.0078	0.0046	0.0023	0.003	0.1482	0.1012	0.0075	0.0043	0.0031	0.0219	0.003	0.0063	0.1729
17	rs11651368	49032587	1.08	0.496867270490283	1.7	0.24276969786222	0.0922789902828764	0.0548345780143879	0.1133	0.0766	0.003	0.0018	0.0047	0.0022	0.0023	0.018	0.1705	0.004	0.0067	0.0038	0.1031	0.0079	0.0047	0.0022	0.003	0.1481	0.1016	0.0075	0.0043	0.003	0.022	0.003	0.0063	0.1729
17	rs16949527	49035711	1.08	0.496867270490283	1.68	0.285465824887251	0.0920343043969981	0.0420006674665008	0.1135	0.0766	0.003	0.0018	0.0047	0.0022	0.0023	0.0181	0.1706	0.0041	0.0067	0.0038	0.1029	0.008	0.0047	0.0022	0.0029	0.1481	0.1016	0.0075	0.0043	0.003	0.0221	0.003	0.0063	0.1729
17	rs9896965	49043640	1.08	0.496867270490283	1.68	0.285465824887251	0.0844895111967376	0.0408232272498776	0.1136	0.0765	0.003	0.0018	0.0047	0.0022	0.0024	0.0181	0.1706	0.0041	0.0067	0.0038	0.1027	0.0081	0.0047	0.0022	0.003	0.148	0.1016	0.0075	0.0043	0.0031	0.0221	0.0029	0.0063	0.1729
17	rs72842238	49045741	1.08	0.496867270490283	1.68	0.285465824887251	0.0799167086244583	0.0401571546215348	0.1136	0.0765	0.003	0.0018	0.0048	0.0022	0.0024	0.0181	0.1709	0.004	0.0067	0.0038	0.1026	0.008	0.0047	0.0022	0.003	0.148	0.1017	0.0075	0.0043	0.0031	0.0221	0.0029	0.0063	0.1727
17	rs76571715	49047943	1.08	0.496867270490283	1.68	0.285465824887251	0.0864489135065918	0.04183154410652	0.1137	0.0765	0.003	0.0018	0.0048	0.0022	0.0024	0.018	0.1712	0.004	0.0067	0.0038	0.1027	0.008	0.0047	0.0023	0.003	0.148	0.1018	0.0075	0.0043	0.0031	0.0221	0.0029	0.0061	0.1724
17	rs72842239	49050238	1.08	0.496867270490283	1.68	0.285465824887251	0.0870848058503607	0.0425666138932517	0.1137	0.0764	0.003	0.0018	0.0048	0.0022	0.0024	0.018	0.1716	0.004	0.0066	0.0038	0.1026	0.008	0.0047	0.0023	0.003	0.148	0.1018	0.0075	0.0043	0.0031	0.0221	0.0029	0.0061	0.1722
17	rs56041952	49050672	1.08	0.496867270490283	1.68	0.285465824887251	0.0872974288661775	0.0426802090410908	0.1137	0.0764	0.003	0.0018	0.0048	0.0022	0.0024	0.018	0.1717	0.004	0.0066	0.0038	0.1026	0.008	0.0048	0.0023	0.003	0.148	0.1018	0.0075	0.0043	0.0031	0.0221	0.0029	0.0061	0.1722
17	rs9899816	49067763	1.08	0.496867270490283	1.68	0.285465824887251	0.0872974288661775	0.041214040100107	0.1136	0.0763	0.003	0.0018	0.0048	0.0022	0.0024	0.0179	0.1725	0.0039	0.0066	0.0038	0.1023	0.0081	0.0048	0.0022	0.003	0.148	0.102	0.0075	0.0043	0.0032	0.0221	0.0029	0.0061	0.1717
17	rs117916637	49103764	1.08	0.496867270490283	1.68	0.285465824887251	0.0929662944361556	0.0374887469099659	0.1134	0.0764	0.003	0.0018	0.0047	0.0022	0.0024	0.0179	0.1727	0.0039	0.0066	0.0038	0.1025	0.0082	0.0049	0.0022	0.003	0.148	0.1019	0.0074	0.0043	0.0032	0.0221	0.0029	0.0061	0.1716
17	rs117738803	49109232	1.08	0.496867270490283	1.68	0.285465824887251	0.0934345134435533	0.0375423738205009	0.1134	0.0764	0.0031	0.0018	0.0047	0.0022	0.0024	0.0179	0.1727	0.0039	0.0066	0.0038	0.1025	0.0082	0.0049	0.0022	0.003	0.148	0.1019	0.0074	0.0043	0.0032	0.0221	0.0029	0.0061	0.1716
17	rs78313958	49114170	1.08	0.496867270490283	1.68	0.285465824887251	0.0937309952915993	0.0375423738205009	0.1134	0.0764	0.0031	0.0018	0.0047	0.0022	0.0024	0.0179	0.1727	0.0039	0.0066	0.0038	0.1025	0.0082	0.0049	0.0022	0.003	0.148	0.1019	0.0074	0.0043	0.0032	0.022	0.0029	0.0061	0.1716
17	rs117625589	49115616	1.08	0.496867270490283	1.68	0.285465824887251	0.0938052082823134	0.0379187350825751	0.1134	0.0764	0.0031	0.0018	0.0047	0.0022	0.0024	0.0179	0.1727	0.0039	0.0066	0.0038	0.1025	0.0082	0.0049	0.0022	0.003	0.148	0.1019	0.0074	0.0043	0.0032	0.022	0.0029	0.0061	0.1716
17	rs9303570	49136638	1.08	0.496867270490283	1.64	0.38599849551783	0.0954973068529676	0.0391126345579605	0.1134	0.0764	0.0031	0.0018	0.0047	0.0022	0.0024	0.0179	0.1727	0.0039	0.0065	0.0038	0.1025	0.0082	0.0049	0.0022	0.003	0.148	0.1019	0.0073	0.0043	0.0032	0.022	0.0029	0.0061	0.1716
17	rs12326011	49161581	1.08	0.496867270490283	1.63	0.414449909043039	0.103269499240669	0.0358436157932095	0.1135	0.0764	0.0031	0.0018	0.0048	0.0022	0.0025	0.0179	0.1726	0.0039	0.0065	0.0038	0.1025	0.0083	0.005	0.0022	0.0031	0.1478	0.1019	0.0074	0.0043	0.003	0.0221	0.003	0.0061	0.1715
17	rs56361287	49164867	1.08	0.496867270490283	1.63	0.414449909043039	0.103822294473564	0.0355814236323044	0.1135	0.0764	0.0031	0.0018	0.0048	0.0022	0.0025	0.0179	0.1726	0.0039	0.0065	0.0038	0.1025	0.0083	0.005	0.0022	0.0031	0.1478	0.1019	0.0074	0.0043	0.003	0.0221	0.003	0.0061	0.1714
17	rs17573054	49187654	1.08	0.496867270490283	1.63	0.414449909043039	0.128652524958928	0.0338218990839475	0.1135	0.0764	0.0031	0.0018	0.0048	0.0022	0.0025	0.0179	0.1726	0.0039	0.0066	0.0038	0.1022	0.0085	0.0051	0.0022	0.0032	0.1477	0.102	0.0074	0.0042	0.0029	0.0221	0.003	0.0061	0.1714
17	rs17651875	49193326	1.08	0.496867270490283	1.63	0.414449909043039	0.14812202448247	0.036054001570451	0.1135	0.0764	0.0031	0.0018	0.0048	0.0022	0.0025	0.0179	0.1727	0.0039	0.0067	0.0038	0.1021	0.0085	0.0051	0.0022	0.0032	0.1476	0.102	0.0074	0.0042	0.0029	0.0221	0.003	0.0061	0.1714
17	rs11651252	49205430	1.09	0.453749840114468	1.62	0.444280725791627	0.176843824578707	0.0343351618345971	0.1137	0.076	0.0033	0.0018	0.0046	0.0022	0.0026	0.0178	0.1737	0.004	0.0067	0.0035	0.1012	0.0084	0.005	0.0023	0.0034	0.1461	0.1032	0.0073	0.0042	0.003	0.0221	0.0031	0.006	0.1716
17	rs58130732	49205858	1.09	0.453749840114468	1.62	0.444280725791627	0.187181267211611	0.0342836759910563	0.1137	0.0759	0.0034	0.0018	0.0045	0.0022	0.0027	0.0178	0.1738	0.004	0.0067	0.0035	0.1011	0.0084	0.005	0.0023	0.0035	0.1459	0.1034	0.0073	0.0042	0.0031	0.0221	0.0031	0.006	0.1717
17	rs17651988	49210885	1.08	0.496867270490283	1.59	0.542287549749139	0.314481730668418	0.0381886055427762	0.1152	0.0755	0.0034	0.0019	0.0042	0.0023	0.0029	0.018	0.1745	0.0042	0.0068	0.0031	0.0998	0.0084	0.005	0.0024	0.0039	0.1441	0.1038	0.0072	0.0039	0.0034	0.0222	0.0034	0.0059	0.172
17	rs9303575	49217617	1.08	0.496867270490283	1.57	0.614941920479678	0.339028946914352	0.0512703801596862	0.1157	0.0749	0.0033	0.0019	0.0043	0.0024	0.003	0.0178	0.1753	0.0044	0.0068	0.0029	0.1004	0.0083	0.0048	0.0024	0.004	0.1424	0.1039	0.0071	0.0039	0.0033	0.022	0.0035	0.0059	0.1726
17	rs117318391	49221254	1.08	0.496867270490283	1.57	0.614941920479678	0.349707644983065	0.0531959351761616	0.1157	0.0749	0.0032	0.0019	0.0043	0.0023	0.0031	0.0177	0.1754	0.0043	0.0068	0.0029	0.1008	0.0081	0.0048	0.0023	0.004	0.1419	0.1041	0.0071	0.0039	0.0033	0.022	0.0036	0.0059	0.1728
17	rs11652807	49223901	1.07	0.542615033110665	1.57	0.614941920479678	0.377589477367643	0.070100603587163	0.1157	0.075	0.0032	0.002	0.0042	0.0023	0.0031	0.0177	0.1755	0.0043	0.0067	0.0029	0.101	0.0081	0.0048	0.0023	0.004	0.1416	0.1043	0.0071	0.0038	0.0033	0.022	0.0036	0.0059	0.1729
17	rs2215290	49224221	1.08	0.496867270490283	1.57	0.614941920479678	0.376931196258178	0.0715852094895178	0.1157	0.075	0.0032	0.002	0.0042	0.0022	0.0031	0.0177	0.1755	0.0043	0.0067	0.0029	0.1012	0.008	0.0048	0.0023	0.004	0.1413	0.1043	0.0071	0.0038	0.0033	0.022	0.0036	0.0059	0.1732
17	rs75705433	49224464	1.08	0.496867270490283	1.57	0.614941920479678	0.373430236213249	0.0704529105358112	0.1158	0.0749	0.0032	0.002	0.0042	0.0022	0.0031	0.0177	0.1755	0.0043	0.0067	0.0029	0.1012	0.008	0.0048	0.0023	0.004	0.1413	0.1043	0.0071	0.0038	0.0033	0.022	0.0036	0.0059	0.1732
17	rs16949649	49230308	1.08	0.496867270490283	1.57	0.614941920479678	0.365128272276347	0.0914732154460973	0.1163	0.0748	0.0032	0.002	0.0042	0.0022	0.0031	0.0177	0.1756	0.0042	0.0067	0.0028	0.1013	0.008	0.0046	0.0023	0.004	0.1413	0.1044	0.007	0.0038	0.0032	0.0219	0.0036	0.0059	0.1732
17	rs3760469	49230552	1.07	0.542615033110665	1.57	0.614941920479678	0.364157842441723	0.0939170803644566	0.1164	0.0748	0.0032	0.002	0.0042	0.0022	0.0031	0.0177	0.1756	0.0043	0.0067	0.0029	0.1012	0.008	0.0046	0.0023	0.004	0.1412	0.1044	0.007	0.0038	0.0032	0.0219	0.0036	0.0059	0.1731
17	rs76221971	49237952	1.08	0.496867270490283	1.57	0.614941920479678	0.348021228134842	0.0761886257580679	0.1165	0.0748	0.0032	0.002	0.0042	0.0022	0.0031	0.0176	0.1756	0.0043	0.0067	0.0029	0.1013	0.008	0.0046	0.0023	0.004	0.141	0.1046	0.0071	0.0038	0.0031	0.0219	0.0036	0.0059	0.1733
17	rs2318784	49239431	1.08	0.496867270490283	1.57	0.614941920479678	0.343666714050095	0.0783131756730499	0.1165	0.0748	0.0031	0.002	0.0042	0.0023	0.0031	0.0175	0.1756	0.0043	0.0066	0.0029	0.1013	0.008	0.0046	0.0023	0.004	0.1409	0.1047	0.0071	0.0038	0.0031	0.0218	0.0036	0.0058	0.1734
17	rs4605213	49244747	1.08	0.496867270490283	1.57	0.614941920479678	0.266334782831845	0.0947903717034728	0.1169	0.0751	0.003	0.0021	0.0042	0.0023	0.0031	0.0172	0.1754	0.0043	0.0064	0.0028	0.1013	0.0079	0.0044	0.0022	0.0038	0.1401	0.1057	0.0072	0.0037	0.0028	0.0219	0.0037	0.0058	0.1741
17	rs117057218	49252305	1.08	0.496867270490283	1.57	0.614941920479678	0.25384298512934	0.07655322193468	0.1172	0.0751	0.0031	0.0022	0.0042	0.0023	0.0031	0.0171	0.1753	0.0045	0.0064	0.0028	0.1011	0.0078	0.0044	0.0022	0.0037	0.1393	0.106	0.0073	0.0036	0.0028	0.022	0.0038	0.0059	0.1741
17	rs3744661	49255974	1.08	0.496867270490283	1.56	0.653525583231	0.251888807014653	0.0771380565678029	0.1173	0.0751	0.0031	0.0022	0.0042	0.0023	0.0031	0.0171	0.1752	0.0045	0.0064	0.0028	0.1011	0.0078	0.0044	0.0022	0.0037	0.1392	0.106	0.0073	0.0036	0.0028	0.022	0.0038	0.0059	0.1741
17	rs16949672	49260136	1.08	0.496867270490283	1.56	0.653525583231	0.251534389150268	0.0766992598697295	0.1173	0.0751	0.0031	0.0022	0.0042	0.0024	0.0031	0.0171	0.1752	0.0045	0.0064	0.0028	0.1011	0.0079	0.0044	0.0022	0.0037	0.1392	0.106	0.0073	0.0036	0.0028	0.022	0.0038	0.0059	0.174
17	rs8069453	49261750	1.08	0.496867270490283	1.55	0.693638871087907	0.251711563950364	0.0744485145023362	0.1173	0.075	0.0031	0.0023	0.0042	0.0025	0.0032	0.0171	0.175	0.0045	0.0064	0.0028	0.1011	0.0079	0.0044	0.0022	0.0038	0.139	0.106	0.0073	0.0036	0.0028	0.022	0.0039	0.0058	0.174
17	rs77911654	49283305	1.08	0.496867270490283	1.55	0.693638871087907	0.232971827628249	0.0638180488440038	0.1173	0.075	0.0031	0.0023	0.0042	0.0025	0.0032	0.0171	0.1749	0.0046	0.0065	0.0029	0.1012	0.0079	0.0044	0.0022	0.0037	0.139	0.1059	0.0073	0.0036	0.0029	0.022	0.004	0.0058	0.174
17	rs36046289	49292887	1.08	0.496867270490283	1.55	0.693638871087907	0.211516517090161	0.051332012947862	0.1173	0.075	0.0032	0.0023	0.0042	0.0025	0.0031	0.017	0.1749	0.0047	0.0065	0.003	0.1013	0.0079	0.0045	0.0022	0.0037	0.1388	0.1057	0.0073	0.0036	0.003	0.022	0.004	0.0057	0.1738
17	rs12943083	49312929	1.08	0.496867270490283	1.55	0.693638871087907	0.210552391716402	0.0487713126614836	0.1174	0.0751	0.0032	0.0023	0.0043	0.0025	0.0031	0.0169	0.1749	0.0048	0.0065	0.003	0.1014	0.0079	0.0045	0.0022	0.0037	0.1387	0.1056	0.0073	0.0036	0.0031	0.0221	0.004	0.0057	0.1736
17	rs14180	49338257	1.08	0.496867270490283	1.56	0.653525583231	0.160698351268724	0.03982596682484	0.1173	0.0749	0.0033	0.0022	0.0043	0.0025	0.0031	0.0169	0.1748	0.0048	0.0065	0.003	0.1011	0.008	0.0045	0.0022	0.0036	0.1388	0.1054	0.0073	0.0036	0.0033	0.0222	0.0039	0.0057	0.1739
17	rs74678447	49339268	1.08	0.496867270490283	1.56	0.653525583231	0.156439003117858	0.038242683594239	0.1173	0.0749	0.0033	0.0022	0.0043	0.0025	0.0031	0.017	0.1748	0.0048	0.0065	0.003	0.1011	0.008	0.0045	0.0022	0.0036	0.1388	0.1054	0.0073	0.0036	0.0033	0.0222	0.0039	0.0057	0.1739
17	rs117896554	49345043	1.08	0.496867270490283	1.55	0.693638871087907	0.150886551024778	0.0374887469099659	0.1173	0.0749	0.0034	0.0022	0.0043	0.0025	0.0031	0.017	0.1748	0.0048	0.0065	0.003	0.101	0.008	0.0045	0.0022	0.0036	0.1388	0.1053	0.0074	0.0036	0.0034	0.0222	0.0038	0.0057	0.174
17	rs72826493	49347570	1.08	0.496867270490283	1.55	0.693638871087907	0.146588430495487	0.037328074890177	0.1173	0.0748	0.0034	0.0022	0.0043	0.0025	0.0031	0.017	0.1748	0.0048	0.0065	0.003	0.101	0.008	0.0045	0.0022	0.0036	0.1388	0.1053	0.0074	0.0036	0.0034	0.0222	0.0038	0.0057	0.1741
17	rs2318788	49347620	1.08	0.496867270490283	1.58	0.577869115575703	0.147762247951308	0.0377572290299167	0.1173	0.0748	0.0034	0.0022	0.0043	0.0025	0.0031	0.017	0.1748	0.0048	0.0065	0.003	0.101	0.008	0.0045	0.0022	0.0036	0.1388	0.1053	0.0074	0.0036	0.0034	0.0222	0.0038	0.0057	0.1741
17	rs35125986	49353836	1.08	0.496867270490283	1.59	0.542287549749139	0.128442082436539	0.0335156460607513	0.1173	0.0747	0.0035	0.0022	0.0043	0.0024	0.003	0.017	0.1747	0.0048	0.0064	0.003	0.101	0.008	0.0045	0.0023	0.0035	0.1385	0.1052	0.0074	0.0036	0.0034	0.0222	0.0039	0.0057	0.1744
17	rs16949752	49357575	1.08	0.496867270490283	1.59	0.542287549749139	0.125014657269686	0.0326548949177395	0.1173	0.0747	0.0035	0.0022	0.0043	0.0024	0.003	0.017	0.1747	0.0048	0.0064	0.003	0.101	0.008	0.0045	0.0023	0.0035	0.1384	0.1052	0.0074	0.0036	0.0035	0.0222	0.0039	0.0057	0.1745
17	rs74927806	49359157	1.08	0.496867270490283	1.6	0.508176723760061	0.126081543807276	0.032906986185002	0.1173	0.0747	0.0035	0.0022	0.0043	0.0024	0.003	0.017	0.1747	0.0048	0.0064	0.003	0.101	0.008	0.0045	0.0023	0.0035	0.1384	0.1052	0.0074	0.0036	0.0035	0.0222	0.0039	0.0057	0.1745
17	rs72826501	49363600	1.08	0.496867270490283	1.6	0.508176723760061	0.124985100139164	0.0326548949177395	0.1173	0.0747	0.0035	0.0022	0.0043	0.0024	0.003	0.017	0.1747	0.0048	0.0064	0.003	0.101	0.008	0.0045	0.0023	0.0035	0.1384	0.1052	0.0074	0.0036	0.0035	0.0222	0.0039	0.0057	0.1745
17	rs117405131	49364424	1.08	0.496867270490283	1.62	0.444280725791627	0.124955547256599	0.0326045839394809	0.1173	0.0747	0.0035	0.0022	0.0043	0.0024	0.003	0.017	0.1747	0.0048	0.0064	0.003	0.101	0.008	0.0045	0.0023	0.0035	0.1384	0.1052	0.0074	0.0036	0.0035	0.0222	0.0039	0.0057	0.1745
17	rs115314782	49365279	1.08	0.496867270490283	1.62	0.444280725791627	0.126557483792601	0.0322033852047225	0.1174	0.0748	0.0035	0.0022	0.0043	0.0024	0.003	0.017	0.1747	0.0048	0.0064	0.003	0.1011	0.008	0.0045	0.0023	0.0035	0.1382	0.1052	0.0074	0.0036	0.0035	0.0222	0.0039	0.0057	0.1745
17	rs9972916	49376439	1.08	0.496867270490283	1.63	0.414449909043039	0.123072994664052	0.0313584667031971	0.1173	0.0748	0.0035	0.0022	0.0044	0.0024	0.003	0.017	0.1746	0.0048	0.0064	0.003	0.101	0.008	0.0045	0.0023	0.0035	0.138	0.1052	0.0074	0.0036	0.0034	0.0223	0.0039	0.0057	0.1747
17	rs117490370	49405510	1.08	0.496867270490283	1.63	0.414449909043039	0.130464878880145	0.107679661383449	0.1171	0.0748	0.0034	0.0022	0.0045	0.0024	0.0031	0.0171	0.1746	0.005	0.0064	0.003	0.101	0.008	0.0046	0.0023	0.0035	0.1374	0.105	0.0074	0.0037	0.0035	0.0223	0.0041	0.0058	0.1743
17	rs62060097	49411197	1.08	0.496867270490283	1.67	0.308662716071979	0.134289916870746	0.110367133129176	0.1171	0.0748	0.0034	0.0022	0.0045	0.0024	0.0031	0.0171	0.1744	0.005	0.0064	0.003	0.101	0.008	0.0046	0.0023	0.0035	0.1375	0.105	0.0074	0.0037	0.0035	0.0223	0.0041	0.0058	0.1743
17	rs41462247	49413378	1.08	0.496867270490283	1.67	0.308662716071979	0.136180756761487	0.115559999216445	0.1171	0.0748	0.0034	0.0022	0.0045	0.0024	0.0031	0.0171	0.1744	0.005	0.0064	0.003	0.101	0.008	0.0046	0.0023	0.0035	0.1374	0.105	0.0074	0.0037	0.0035	0.0223	0.0041	0.0058	0.1743
17	rs78951388	49414897	1.08	0.496867270490283	1.67	0.308662716071979	0.137147770667324	0.104934992509579	0.1171	0.0748	0.0034	0.0022	0.0045	0.0024	0.0031	0.0171	0.1744	0.005	0.0064	0.003	0.101	0.008	0.0046	0.0023	0.0035	0.1374	0.105	0.0074	0.0037	0.0035	0.0223	0.0041	0.0058	0.1743
17	rs116846487	49419982	1.08	0.496867270490283	1.68	0.285465824887251	0.142555859853414	0.0971882224860219	0.1171	0.0748	0.0034	0.0023	0.0045	0.0024	0.0031	0.0172	0.1744	0.005	0.0064	0.003	0.1011	0.008	0.0046	0.0023	0.0036	0.1372	0.105	0.0074	0.0037	0.0035	0.0223	0.0042	0.0058	0.1742
17	rs11079956	49428559	1.08	0.496867270490283	1.68	0.285465824887251	0.146523381570954	0.103284917946136	0.1171	0.0749	0.0033	0.0023	0.0045	0.0024	0.0031	0.0172	0.1744	0.005	0.0064	0.003	0.1011	0.008	0.0047	0.0024	0.0036	0.137	0.105	0.0074	0.0038	0.0035	0.0223	0.0042	0.0058	0.1742
17	rs76651207	49430385	1.08	0.496867270490283	1.68	0.285465824887251	0.148056571912553	0.115817726184266	0.1171	0.0749	0.0033	0.0023	0.0045	0.0024	0.0031	0.0172	0.1744	0.005	0.0064	0.003	0.1011	0.008	0.0047	0.0024	0.0036	0.137	0.1049	0.0074	0.0038	0.0035	0.0223	0.0042	0.0058	0.1742
17	rs62060126	49431342	1.08	0.496867270490283	1.68	0.285465824887251	0.148875963999027	0.114531273468107	0.1171	0.0749	0.0033	0.0023	0.0045	0.0024	0.0031	0.0172	0.1745	0.005	0.0064	0.003	0.1011	0.008	0.0047	0.0024	0.0036	0.137	0.1049	0.0074	0.0038	0.0035	0.0223	0.0042	0.0058	0.1742
17	rs72828524	49438381	1.08	0.496867270490283	1.68	0.285465824887251	0.154686928669481	0.119970831647177	0.1171	0.0749	0.0034	0.0023	0.0045	0.0024	0.0031	0.0172	0.1745	0.005	0.0063	0.003	0.1011	0.008	0.0047	0.0024	0.0036	0.1369	0.1048	0.0075	0.0038	0.0034	0.0224	0.0043	0.0058	0.1742
17	rs116933765	49440962	1.09	0.453749840114468	1.68	0.285465824887251	0.152014148020172	0.120319413142363	0.117	0.075	0.0034	0.0023	0.0045	0.0024	0.0031	0.0172	0.1745	0.005	0.0063	0.0031	0.1012	0.0081	0.0048	0.0024	0.0036	0.1365	0.1044	0.0075	0.0038	0.0034	0.0224	0.0044	0.0058	0.1741
17	rs8070200	49446896	1.09	0.453749840114468	1.68	0.285465824887251	0.147011667095163	0.0921800949887954	0.117	0.075	0.0035	0.0023	0.0046	0.0025	0.0032	0.0172	0.1745	0.005	0.0063	0.0032	0.1013	0.0081	0.0049	0.0025	0.0036	0.1362	0.1041	0.0075	0.0038	0.0033	0.0225	0.0045	0.0057	0.1741
17	rs8071443	49447663	1.09	0.453749840114468	1.68	0.285465824887251	0.088436988863279	0.0552157708384631	0.116	0.0751	0.004	0.0025	0.0048	0.0027	0.0035	0.0173	0.1744	0.0052	0.0062	0.0037	0.1011	0.0082	0.0056	0.0028	0.0038	0.134	0.1025	0.0079	0.0042	0.004	0.023	0.005	0.0059	0.1733
17	rs77135714	49448334	1.1	0.413206464175836	1.69	0.263511633917478	0.0789373733349395	0.0431359396601652	0.1151	0.0755	0.0044	0.0027	0.005	0.0029	0.0038	0.0171	0.1738	0.0055	0.006	0.0043	0.1006	0.0083	0.0061	0.0032	0.004	0.1322	0.1015	0.0081	0.0044	0.0045	0.0236	0.0055	0.0058	0.1727
17	rs4794243	49449132	1.09	0.453749840114468	1.69	0.263511633917478	0.0997339098880588	0.0706646464046577	0.1139	0.0756	0.0049	0.003	0.0052	0.0031	0.0042	0.0178	0.1728	0.0058	0.0058	0.005	0.1001	0.0084	0.0069	0.0035	0.0043	0.1305	0.0997	0.0084	0.0047	0.0053	0.024	0.0063	0.0059	0.1716
17	rs67902545	49455736	1.09	0.453749840114468	1.69	0.263511633917478	0.0806338297556452	0.154815099722716	0.1189	0.0767	0.0052	0.0031	0.0053	0.0031	0.0045	0.0177	0.1709	0.0062	0.0062	0.0058	0.0964	0.0082	0.0076	0.0035	0.004	0.1309	0.0934	0.0089	0.005	0.0063	0.0236	0.0066	0.0061	0.172
17	rs9909100	49459501	1.09	0.453749840114468	1.7	0.24276969786222	0.0836355108507981	0.168506434272203	0.1189	0.0766	0.0052	0.0032	0.0053	0.0031	0.0045	0.0177	0.171	0.0062	0.0062	0.0058	0.0964	0.0082	0.0076	0.0035	0.0039	0.1309	0.0934	0.0089	0.005	0.0063	0.0236	0.0066	0.0061	0.172
17	Affx-13999868	49461290	1.09	0.453749840114468	1.7	0.24276969786222	0.088938499745983	0.167915531392717	0.119	0.0765	0.0053	0.0032	0.0053	0.0031	0.0045	0.0177	0.1713	0.0062	0.0062	0.0058	0.0967	0.0082	0.0076	0.0035	0.0039	0.1307	0.0931	0.0089	0.005	0.0064	0.0235	0.0066	0.0062	0.172
17	rs9303582	49464930	1.09	0.453749840114468	1.7	0.24276969786222	0.0930401251321128	0.163799650787437	0.119	0.0765	0.0053	0.0031	0.0053	0.0031	0.0045	0.0178	0.1712	0.0062	0.0062	0.0058	0.0969	0.0081	0.0077	0.0036	0.0039	0.1306	0.093	0.0089	0.005	0.0064	0.0234	0.0066	0.0062	0.172
17	rs1005676	49473624	1.09	0.453749840114468	1.7	0.24276969786222	0.0747543844513631	0.16624526045563	0.1192	0.0761	0.0052	0.0031	0.0054	0.0031	0.0045	0.0178	0.1713	0.0062	0.0062	0.0059	0.0968	0.0081	0.0076	0.0035	0.0038	0.1306	0.0927	0.009	0.005	0.0065	0.0233	0.0066	0.0064	0.1725
17	rs11656636	49483534	1.09	0.453749840114468	1.7	0.24276969786222	0.0773296545097356	0.206191285363233	0.1194	0.0756	0.0052	0.003	0.0054	0.003	0.0045	0.0178	0.1714	0.006	0.006	0.0057	0.097	0.008	0.0076	0.0034	0.0038	0.1308	0.0925	0.009	0.005	0.0068	0.0231	0.0067	0.0064	0.173
17	rs75428667	49487112	1.09	0.453749840114468	1.72	0.204795704918344	0.0799837641243017	0.212878157496688	0.1194	0.0755	0.0053	0.003	0.0054	0.003	0.0045	0.0178	0.1714	0.006	0.0059	0.0057	0.097	0.008	0.0076	0.0034	0.0038	0.1308	0.0925	0.009	0.005	0.0069	0.0231	0.0067	0.0064	0.1731
17	rs79642120	49501395	1.09	0.453749840114468	1.72	0.204795704918344	0.0816265903481155	0.23876192736424	0.1195	0.0756	0.0053	0.003	0.0054	0.003	0.0046	0.0178	0.1715	0.0059	0.0058	0.0057	0.0969	0.008	0.0076	0.0034	0.0038	0.1307	0.0923	0.009	0.0051	0.007	0.023	0.0068	0.0065	0.1732
17	rs12453405	49507086	1.09	0.453749840114468	1.72	0.204795704918344	0.092794166587624	0.292678604437585	0.1197	0.0756	0.0053	0.003	0.0054	0.003	0.0046	0.0178	0.1716	0.0058	0.0057	0.0057	0.0968	0.008	0.0076	0.0034	0.0038	0.1306	0.092	0.009	0.0052	0.0072	0.0229	0.007	0.0065	0.1733
17	rs7215051	49508904	1.09	0.453749840114468	1.72	0.204795704918344	0.0973350473729233	0.313429177770568	0.1197	0.0756	0.0053	0.0031	0.0054	0.003	0.0046	0.0178	0.1716	0.0058	0.0057	0.0057	0.0968	0.008	0.0076	0.0034	0.0038	0.1306	0.092	0.009	0.0052	0.0072	0.0228	0.007	0.0065	0.1734
17	rs7209419	49511574	1.09	0.453749840114468	1.72	0.204795704918344	0.0988875875819983	0.318985330996762	0.1197	0.0757	0.0053	0.0031	0.0054	0.003	0.0046	0.0178	0.1716	0.0058	0.0057	0.0057	0.0968	0.008	0.0076	0.0034	0.0038	0.1306	0.0919	0.009	0.0052	0.0072	0.0228	0.007	0.0065	0.1734
17	rs28716452	49514993	1.09	0.453749840114468	1.72	0.204795704918344	0.0975377820578052	0.322624407591086	0.1199	0.0756	0.0053	0.0031	0.0054	0.003	0.0046	0.0178	0.1713	0.0057	0.0056	0.0057	0.097	0.008	0.0076	0.0034	0.0038	0.131	0.092	0.009	0.0052	0.0072	0.0228	0.007	0.0065	0.1733
17	rs11650643	49521383	1.1	0.413206464175836	1.73	0.187497716434302	0.125073784274935	0.365698988637159	0.1197	0.0754	0.0055	0.0031	0.0056	0.003	0.0047	0.0178	0.1712	0.0057	0.0052	0.0057	0.097	0.008	0.0077	0.0033	0.0038	0.1313	0.0912	0.009	0.0052	0.0074	0.0224	0.007	0.0065	0.1743
17	rs9303585	49533812	1.1	0.413206464175836	1.76	0.141944438278083	0.138275912710137	0.379885244802095	0.1197	0.0754	0.0054	0.0031	0.0056	0.0029	0.0047	0.0178	0.171	0.0057	0.0052	0.0058	0.097	0.0081	0.0078	0.0032	0.0038	0.1315	0.0912	0.009	0.0051	0.0074	0.0224	0.007	0.0065	0.1744
17	rs73986979	49535875	1.1	0.413206464175836	1.75	0.156107803097264	0.139757111759992	0.376324473020099	0.1197	0.0754	0.0054	0.0031	0.0055	0.0029	0.0047	0.0178	0.171	0.0057	0.0052	0.0058	0.0971	0.0081	0.0078	0.0032	0.0038	0.1313	0.0913	0.009	0.0051	0.0075	0.0223	0.007	0.0065	0.1745
17	rs7210312	49538419	1.1	0.413206464175836	1.74	0.171280181914382	0.129919562283394	0.361548306348442	0.1197	0.0752	0.0054	0.003	0.0055	0.0029	0.0047	0.0177	0.1709	0.0057	0.0053	0.0058	0.0971	0.0081	0.0078	0.0032	0.0038	0.1314	0.0913	0.009	0.0051	0.0075	0.0222	0.007	0.0065	0.1746
17	rs77667097	49539492	1.1	0.413206464175836	1.74	0.171280181914382	0.124483278789438	0.356285151978289	0.1199	0.0752	0.0054	0.003	0.0055	0.0029	0.0047	0.0176	0.1709	0.0057	0.0054	0.0058	0.0972	0.0081	0.0078	0.0032	0.0038	0.1312	0.0913	0.009	0.0051	0.0074	0.0222	0.0069	0.0065	0.1746
17	rs79137453	49539803	1.1	0.413206464175836	1.74	0.171280181914382	0.118413986410667	0.353786640391894	0.12	0.0751	0.0054	0.003	0.0055	0.0029	0.0047	0.0175	0.1709	0.0056	0.0054	0.0058	0.0972	0.0081	0.0078	0.0031	0.0037	0.1313	0.0914	0.0091	0.0051	0.0074	0.0221	0.0069	0.0065	0.1747
17	rs74784264	49551431	1.1	0.413206464175836	1.74	0.171280181914382	0.0775267160910948	0.283166483432737	0.1208	0.0742	0.0055	0.003	0.0055	0.0029	0.0046	0.017	0.1698	0.0052	0.0056	0.0059	0.0966	0.0086	0.0078	0.003	0.0035	0.1337	0.0917	0.0096	0.0051	0.0071	0.0215	0.0062	0.0064	0.1758
17	rs8074148	49555033	1.1	0.413206464175836	1.76	0.141944438278083	0.0723190226037733	0.269713202955679	0.1208	0.0741	0.0055	0.003	0.0055	0.0029	0.0046	0.017	0.1698	0.0052	0.0057	0.0059	0.0966	0.0086	0.0078	0.003	0.0035	0.1337	0.0917	0.0094	0.0051	0.0071	0.0215	0.0062	0.0064	0.1758
17	rs12603901	49555095	1.1	0.413206464175836	1.77	0.128753168183355	0.0721515483901311	0.269483027978752	0.1208	0.0741	0.0055	0.003	0.0055	0.0029	0.0046	0.017	0.1698	0.0052	0.0057	0.0059	0.0966	0.0086	0.0078	0.003	0.0035	0.1337	0.0917	0.0094	0.0051	0.0071	0.0215	0.0062	0.0064	0.1758
17	rs2215285	49559128	1.1	0.413206464175836	1.78	0.116496372702931	0.0705318668185032	0.270864990982029	0.1208	0.0741	0.0055	0.003	0.0056	0.0029	0.0046	0.017	0.1699	0.0052	0.0057	0.0059	0.0965	0.0086	0.0078	0.003	0.0035	0.1337	0.0916	0.0094	0.0051	0.0071	0.0215	0.0062	0.0064	0.1758
17	rs11652016	49570481	1.1	0.413206464175836	1.78	0.116496372702931	0.0706143461834202	0.290321056829815	0.1208	0.0741	0.0056	0.003	0.0058	0.0029	0.0046	0.0169	0.1698	0.0051	0.0057	0.006	0.0962	0.0087	0.0078	0.003	0.0035	0.1333	0.0913	0.0095	0.0055	0.0072	0.0216	0.0062	0.0063	0.1761
17	rs113981049	49570486	1.1	0.413206464175836	1.78	0.116496372702931	0.070573098657715	0.290085620434842	0.1208	0.0741	0.0056	0.003	0.0058	0.0029	0.0046	0.0169	0.1698	0.0051	0.0057	0.006	0.0962	0.0087	0.0078	0.003	0.0035	0.1333	0.0913	0.0095	0.0055	0.0072	0.0216	0.0062	0.0063	0.1761
17	rs75923932	49575487	1.1	0.413206464175836	1.78	0.116496372702931	0.0666463719898808	0.294805328227394	0.1207	0.0741	0.0056	0.003	0.0058	0.0029	0.0045	0.0169	0.1698	0.0052	0.0057	0.006	0.0962	0.0087	0.0078	0.003	0.0035	0.1332	0.0913	0.0095	0.0056	0.0072	0.0216	0.0062	0.0063	0.1761
17	rs9898630	49588472	1.1	0.413206464175836	1.78	0.116496372702931	0.0666861063727617	0.325057197840578	0.1206	0.0741	0.0056	0.003	0.0059	0.0029	0.0045	0.0169	0.1698	0.0052	0.0057	0.006	0.0961	0.0088	0.0078	0.0031	0.0035	0.1331	0.0912	0.0095	0.0057	0.0072	0.0217	0.0062	0.0063	0.1762
17	rs12600668	49591499	1.1	0.413206464175836	1.78	0.116496372702931	0.0609543681958589	0.333982135029116	0.1206	0.0741	0.0056	0.003	0.006	0.003	0.0044	0.0169	0.1698	0.0052	0.0057	0.006	0.0962	0.0088	0.0078	0.0031	0.0035	0.1331	0.0912	0.0096	0.0057	0.0072	0.0216	0.0062	0.0063	0.1762
17	rs875170	49592451	1.1	0.413206464175836	1.78	0.116496372702931	0.0600226126024942	0.333000619763289	0.1207	0.074	0.0056	0.003	0.006	0.003	0.0044	0.0169	0.1698	0.0052	0.0057	0.006	0.0962	0.0088	0.0078	0.0031	0.0035	0.1331	0.0912	0.0096	0.0057	0.0072	0.0216	0.0062	0.0063	0.1762
17	rs76656460	49592513	1.1	0.413206464175836	1.81	0.0849480383532209	0.0598004029376654	0.331407455090341	0.1207	0.074	0.0056	0.003	0.006	0.003	0.0044	0.0169	0.1698	0.0052	0.0057	0.006	0.0962	0.0088	0.0078	0.0031	0.0035	0.1331	0.0912	0.0096	0.0057	0.0072	0.0216	0.0062	0.0063	0.1762
17	rs7210136	49597802	1.1	0.413206464175836	1.81	0.0849480383532209	0.0572840871539975	0.302166140036837	0.1207	0.0741	0.0057	0.003	0.006	0.003	0.0044	0.0169	0.1696	0.0052	0.0057	0.006	0.0962	0.0088	0.0078	0.0031	0.0035	0.133	0.0912	0.0096	0.0057	0.0073	0.0216	0.0061	0.0063	0.1762
17	rs4794258	49609484	1.1	0.413206464175836	1.81	0.0849480383532209	0.0600411547133861	0.227550742548961	0.1225	0.0738	0.0055	0.0031	0.006	0.0032	0.0045	0.0169	0.1695	0.005	0.0059	0.006	0.0952	0.0093	0.0078	0.0032	0.0035	0.1329	0.0911	0.0096	0.0057	0.0076	0.0214	0.006	0.0063	0.1746
17	rs17662433	49610387	1.1	0.413206464175836	1.81	0.0849480383532209	0.0590269621970891	0.235446497019271	0.1225	0.0738	0.0055	0.0031	0.006	0.0032	0.0045	0.0168	0.1695	0.005	0.0059	0.006	0.0951	0.0093	0.0078	0.0033	0.0035	0.1329	0.091	0.0096	0.0057	0.0076	0.0214	0.006	0.0063	0.1746
17	rs76757933	49616772	1.1	0.413206464175836	1.81	0.0849480383532209	0.0487277185147827	0.160591050923285	0.1227	0.0741	0.0054	0.0033	0.0061	0.0035	0.0047	0.0165	0.1695	0.0051	0.0058	0.006	0.0945	0.0095	0.0077	0.0034	0.0036	0.1323	0.0907	0.0098	0.0057	0.0076	0.0214	0.0059	0.0065	0.1746
17	rs9906935	49619463	1.1	0.413206464175836	1.8	0.0946327581538143	0.0486310225556805	0.133389780436249	0.1228	0.0743	0.0055	0.0035	0.0062	0.0038	0.005	0.0161	0.1694	0.0053	0.0057	0.006	0.0939	0.0097	0.0077	0.0037	0.0036	0.1317	0.0904	0.0099	0.0058	0.0077	0.0213	0.0059	0.0066	0.1745
17	rs7208047	49620242	1.1	0.413206464175836	1.79	0.105135818603982	0.0436302839286051	0.121454929311561	0.1229	0.0744	0.0054	0.0036	0.0062	0.0038	0.0048	0.0161	0.1695	0.0053	0.0057	0.006	0.0939	0.0098	0.0076	0.0037	0.0036	0.1314	0.0905	0.01	0.0058	0.0078	0.0213	0.0059	0.0066	0.1745
17	rs78030415	49622107	1.11	0.375177619549844	1.79	0.105135818603982	0.0270328908554469	0.0924162006216931	0.1239	0.0743	0.0054	0.0037	0.0063	0.0039	0.0047	0.0155	0.1697	0.0053	0.0056	0.0059	0.0941	0.0103	0.0073	0.0039	0.0036	0.1312	0.0902	0.01	0.0058	0.0077	0.0213	0.006	0.0066	0.1739
17	rs8077455	49628004	1.09	0.453749840114468	1.79	0.105135818603982	0.0590086282323074	0.0259190677890828	0.1251	0.074	0.0054	0.004	0.0064	0.0043	0.0046	0.0142	0.1704	0.0049	0.0054	0.0054	0.0956	0.0118	0.0065	0.0047	0.0035	0.1298	0.0901	0.01	0.006	0.0078	0.0213	0.0065	0.0067	0.1717
17	rs9894747	49629590	1.09	0.453749840114468	1.79	0.105135818603982	0.0569432493786009	0.0259190677890828	0.1251	0.0739	0.0054	0.004	0.0064	0.0043	0.0046	0.0142	0.1705	0.0049	0.0054	0.0054	0.0957	0.0118	0.0065	0.0047	0.0035	0.1297	0.0901	0.0099	0.006	0.0078	0.0213	0.0065	0.0067	0.1718
17	rs4480854	49632782	1.09	0.453749840114468	1.79	0.105135818603982	0.0608607651641788	0.0250673839259533	0.125	0.0739	0.0054	0.004	0.0064	0.0044	0.0046	0.0141	0.1708	0.0049	0.0054	0.0054	0.0959	0.0118	0.0065	0.0047	0.0035	0.1297	0.0899	0.0099	0.006	0.0078	0.0212	0.0065	0.0067	0.1717
17	rs11869429	49637111	1.08	0.496867270490283	1.79	0.105135818603982	0.0643488380682789	0.0295075739799362	0.1249	0.0738	0.0054	0.0041	0.0064	0.0044	0.0046	0.0141	0.1709	0.0049	0.0054	0.0054	0.096	0.0119	0.0065	0.0047	0.0036	0.1297	0.0899	0.0099	0.006	0.0078	0.0211	0.0065	0.0067	0.1716
17	rs74797835	49642996	1.08	0.496867270490283	1.79	0.105135818603982	0.0684295900569572	0.0295556098826515	0.1248	0.0736	0.0054	0.0041	0.0065	0.0044	0.0046	0.0141	0.1712	0.0049	0.0054	0.0054	0.0963	0.0119	0.0065	0.0047	0.0036	0.1296	0.0899	0.01	0.0059	0.0078	0.021	0.0065	0.0068	0.1714
17	rs66877011	49658687	1.08	0.496867270490283	1.79	0.105135818603982	0.0832908714994691	0.027106308487739	0.1243	0.0732	0.0054	0.0042	0.0065	0.0045	0.0046	0.0142	0.1712	0.0049	0.0055	0.0056	0.0967	0.0121	0.0065	0.0048	0.0036	0.1296	0.0897	0.01	0.0059	0.0079	0.021	0.0065	0.0068	0.171
17	rs4239171	49658922	1.08	0.496867270490283	1.78	0.116496372702931	0.0833138191725159	0.0271524720398265	0.1243	0.0732	0.0054	0.0043	0.0065	0.0045	0.0046	0.0142	0.1712	0.0049	0.0055	0.0056	0.0967	0.0121	0.0065	0.0048	0.0036	0.1296	0.0897	0.01	0.0059	0.0079	0.021	0.0065	0.0068	0.171
17	rs34105999	49659308	1.08	0.496867270490283	1.78	0.116496372702931	0.0816492436156038	0.0281304315236123	0.1242	0.0732	0.0054	0.0043	0.0065	0.0045	0.0046	0.0142	0.1712	0.005	0.0055	0.0056	0.0967	0.0121	0.0065	0.0048	0.0036	0.1295	0.0896	0.01	0.0059	0.0079	0.021	0.0065	0.0068	0.171
17	rs7207896	49665710	1.08	0.496867270490283	1.78	0.116496372702931	0.0874156952008766	0.031754780831074	0.1241	0.0732	0.0054	0.0043	0.0065	0.0045	0.0046	0.0142	0.1712	0.005	0.0055	0.0056	0.0968	0.0121	0.0065	0.0049	0.0035	0.1295	0.0895	0.01	0.0059	0.008	0.021	0.0066	0.0068	0.1709
17	rs74741244	49684642	1.08	0.496867270490283	1.78	0.116496372702931	0.092917094512814	0.0312104434218983	0.1241	0.0731	0.0054	0.0043	0.0066	0.0045	0.0046	0.0142	0.171	0.005	0.0056	0.0056	0.0971	0.0121	0.0064	0.0049	0.0035	0.1295	0.0893	0.01	0.0059	0.008	0.0209	0.0066	0.0068	0.1709
17	rs76950387	49687055	1.08	0.496867270490283	1.78	0.116496372702931	0.0943009078124208	0.0298445901737931	0.1241	0.0731	0.0054	0.0043	0.0066	0.0045	0.0046	0.0143	0.1709	0.005	0.0056	0.0056	0.097	0.0121	0.0064	0.0049	0.0035	0.1295	0.0893	0.01	0.0059	0.008	0.0209	0.0066	0.0068	0.1709
17	rs9891665	49691386	1.08	0.496867270490283	1.78	0.116496372702931	0.0981730341118013	0.0301833888372973	0.1241	0.0732	0.0054	0.0043	0.0066	0.0046	0.0047	0.0143	0.1709	0.0049	0.0056	0.0056	0.0968	0.0121	0.0064	0.005	0.0035	0.1295	0.0893	0.01	0.0059	0.008	0.0209	0.0066	0.0068	0.171
17	rs72830523	49694104	1.08	0.496867270490283	1.77	0.128753168183355	0.0984788737978765	0.038894318141909	0.1239	0.0731	0.0055	0.0044	0.0066	0.0047	0.0048	0.0143	0.1709	0.0049	0.0058	0.0056	0.0968	0.0121	0.0063	0.0051	0.0036	0.1296	0.0892	0.0101	0.0059	0.0079	0.021	0.0066	0.0068	0.1706
17	rs4239176	49694821	1.08	0.496867270490283	1.77	0.128753168183355	0.097436381637183	0.0168987013667234	0.1234	0.0729	0.0055	0.0046	0.0066	0.0048	0.0051	0.0145	0.1707	0.0049	0.0061	0.0057	0.0966	0.0123	0.006	0.0053	0.0035	0.1303	0.0891	0.0094	0.0059	0.0078	0.0213	0.0065	0.007	0.1703
17	rs17586727	49695686	1.07	0.542615033110665	1.77	0.128753168183355	0.150357636754725	0.0216719102217646	0.1235	0.0727	0.0055	0.0049	0.0065	0.0051	0.0053	0.0147	0.1698	0.0049	0.0063	0.0058	0.0969	0.0126	0.0056	0.0056	0.0037	0.13	0.089	0.0095	0.0058	0.0078	0.0215	0.0063	0.0072	0.1696
17	rs79592881	49711194	1.06	0.591046266007479	1.77	0.128753168183355	0.173557019779462	0.0405450987432541	0.1234	0.0726	0.0053	0.0051	0.0066	0.0054	0.0055	0.0149	0.169	0.0049	0.0066	0.0056	0.0976	0.0125	0.0052	0.006	0.0038	0.1306	0.0884	0.0093	0.0059	0.0075	0.0215	0.0058	0.0073	0.1696
17	rs117039407	49713614	1.06	0.591046266007479	1.77	0.128753168183355	0.180203081943181	0.0445160453611691	0.1234	0.0726	0.0053	0.0051	0.0066	0.0054	0.0055	0.015	0.1689	0.0049	0.0066	0.0056	0.0976	0.0125	0.0051	0.0061	0.0038	0.1307	0.0883	0.0093	0.0059	0.0075	0.0215	0.0058	0.0073	0.1696
17	rs971966	49719039	1.06	0.591046266007479	1.77	0.128753168183355	0.191525044032989	0.0463271606423536	0.1234	0.0726	0.0053	0.0051	0.0066	0.0053	0.0055	0.015	0.1688	0.0049	0.0067	0.0056	0.0977	0.0125	0.0051	0.0061	0.0038	0.1308	0.0882	0.0092	0.0059	0.0074	0.0215	0.0058	0.0073	0.1696
17	rs56297239	49723880	1.06	0.591046266007479	1.77	0.128753168183355	0.183079767426147	0.0492546460826424	0.1232	0.0725	0.0053	0.0052	0.0066	0.0053	0.0055	0.0152	0.1688	0.0049	0.0067	0.0056	0.0978	0.0125	0.0051	0.0062	0.0039	0.131	0.0882	0.0092	0.0058	0.0074	0.0215	0.0058	0.0073	0.1695
17	rs2106328	49730324	1.05	0.642211085129376	1.77	0.128753168183355	0.19072757254373	0.0574619843297904	0.1229	0.0723	0.0052	0.0052	0.0067	0.0054	0.0055	0.0152	0.1688	0.0049	0.0067	0.0057	0.0979	0.0124	0.005	0.0063	0.0039	0.1315	0.088	0.0092	0.0058	0.0074	0.0214	0.0059	0.0073	0.1697
17	rs17696081	49736182	1.05	0.642211085129376	1.78	0.116496372702931	0.181785698632514	0.052446903819743	0.1226	0.0722	0.0051	0.0052	0.0067	0.0054	0.0054	0.0153	0.1686	0.0049	0.0067	0.0057	0.0985	0.0122	0.005	0.0063	0.0039	0.1318	0.088	0.0091	0.0056	0.0074	0.0211	0.006	0.0073	0.1698
17	rs55711288	49737477	1.05	0.642211085129376	1.78	0.116496372702931	0.183970185194363	0.053133340121498	0.1226	0.0722	0.0051	0.0052	0.0067	0.0054	0.0054	0.0153	0.1686	0.0049	0.0067	0.0057	0.0985	0.0122	0.005	0.0063	0.0039	0.1318	0.088	0.0091	0.0056	0.0074	0.0211	0.006	0.0073	0.1698
17	rs75639624	49742500	1.05	0.642211085129376	1.78	0.116496372702931	0.188271271954255	0.0547711565714703	0.1225	0.0722	0.0051	0.0052	0.0067	0.0055	0.0054	0.0153	0.1685	0.0049	0.0068	0.0058	0.0988	0.0122	0.0051	0.0063	0.0039	0.1319	0.088	0.0091	0.0056	0.0074	0.021	0.006	0.0072	0.1699
17	rs78740259	49744538	1.05	0.642211085129376	1.78	0.116496372702931	0.200461843686578	0.0602739318831524	0.1225	0.0722	0.0051	0.0052	0.0067	0.0055	0.0054	0.0153	0.1684	0.0049	0.0068	0.0058	0.0989	0.0121	0.0051	0.0063	0.004	0.132	0.0879	0.009	0.0055	0.0074	0.0211	0.0061	0.0072	0.1699
17	rs756759	49745874	1.05	0.642211085129376	1.78	0.116496372702931	0.23535598814743	0.0789034504929872	0.1225	0.0722	0.0051	0.0052	0.0066	0.0055	0.0054	0.0154	0.1683	0.0049	0.0068	0.0058	0.099	0.0121	0.0051	0.0063	0.004	0.132	0.0879	0.009	0.0055	0.0074	0.0211	0.0061	0.0072	0.1699
17	rs886079	49747892	1.05	0.642211085129376	1.78	0.116496372702931	0.21478875161851	0.077211288840029	0.1226	0.0722	0.0051	0.0052	0.0066	0.0055	0.0054	0.0154	0.1685	0.0049	0.0068	0.0058	0.0989	0.0119	0.0051	0.0063	0.004	0.1322	0.088	0.009	0.0055	0.0074	0.021	0.0061	0.0071	0.1698
17	rs56337422	49749141	1.05	0.642211085129376	1.78	0.116496372702931	0.185683769301496	0.0603400063791528	0.1226	0.0722	0.0051	0.0052	0.0067	0.0055	0.0054	0.0154	0.1684	0.0049	0.0068	0.0058	0.0989	0.012	0.0051	0.0063	0.004	0.1322	0.088	0.009	0.0055	0.0074	0.021	0.006	0.0071	0.1697
17	rs2014397	49752024	1.05	0.642211085129376	1.77	0.128753168183355	0.128562309761207	0.0657933448479825	0.1228	0.0722	0.0048	0.0049	0.0066	0.0055	0.0053	0.016	0.167	0.005	0.0068	0.0058	0.099	0.0121	0.0049	0.0063	0.0042	0.1347	0.0891	0.0089	0.0056	0.0072	0.0207	0.0058	0.0068	0.1683
17	rs2014184	49752376	1.05	0.642211085129376	1.77	0.128753168183355	0.161523848132768	0.0749543415105019	0.1232	0.0722	0.0047	0.0049	0.0066	0.0055	0.0052	0.016	0.1671	0.005	0.007	0.0056	0.0995	0.012	0.0049	0.0063	0.0042	0.1348	0.0891	0.0088	0.0056	0.0071	0.0206	0.0057	0.0068	0.1681
17	rs56763930	49752523	1.05	0.642211085129376	1.77	0.128753168183355	0.13630530185783	0.0630081124065204	0.1229	0.0723	0.0047	0.0049	0.0066	0.0055	0.0052	0.016	0.1671	0.005	0.007	0.0055	0.0997	0.0121	0.0049	0.0063	0.0042	0.1348	0.0891	0.0087	0.0056	0.0071	0.0207	0.0057	0.0068	0.168
17	rs16950361	49754272	1.05	0.642211085129376	1.76	0.141944438278083	0.0405225316713841	0.0790513012236814	0.1227	0.0724	0.0045	0.0048	0.0067	0.0054	0.0051	0.0159	0.1675	0.0049	0.007	0.0052	0.1007	0.0121	0.0049	0.006	0.0043	0.1347	0.0903	0.0081	0.0055	0.0065	0.0208	0.0053	0.0068	0.1681
17	rs7217204	49755907	1.05	0.642211085129376	1.76	0.141944438278083	0.0331843653779512	0.0792732885342492	0.123	0.0724	0.0044	0.0047	0.0068	0.0053	0.0051	0.016	0.1674	0.0048	0.007	0.0051	0.1009	0.0121	0.005	0.006	0.0043	0.1346	0.0907	0.0081	0.0055	0.0064	0.0208	0.0054	0.0068	0.1679
17	rs1263956	49768723	1.05	0.642211085129376	1.75	0.156107803097264	0.0266065902676612	0.0706646464046577	0.1228	0.0724	0.0044	0.0045	0.0068	0.0053	0.0049	0.0161	0.1673	0.0049	0.007	0.005	0.1011	0.012	0.0051	0.0061	0.0043	0.1345	0.0914	0.008	0.0054	0.0063	0.0209	0.0052	0.0068	0.1679
17	rs79772380	49771123	1.05	0.642211085129376	1.75	0.156107803097264	0.0239220145614038	0.0706646464046577	0.1229	0.0723	0.0044	0.0045	0.0068	0.0053	0.0049	0.0161	0.1673	0.0049	0.0069	0.005	0.1011	0.012	0.0051	0.0061	0.0043	0.1345	0.0914	0.0079	0.0054	0.0063	0.0209	0.0052	0.0068	0.1678
17	rs1263976	49788122	1.05	0.642211085129376	1.75	0.156107803097264	0.0291355089979765	0.0640889964898821	0.1228	0.0724	0.0043	0.0044	0.0069	0.0053	0.0048	0.0161	0.1674	0.005	0.0069	0.005	0.1014	0.012	0.0052	0.0061	0.0042	0.1344	0.0921	0.0078	0.0052	0.0062	0.0209	0.0051	0.0067	0.1678
17	Affx-14004299	49788210	1.05	0.642211085129376	1.75	0.156107803097264	0.0288876210200362	0.0639534622082735	0.1228	0.0724	0.0043	0.0044	0.0069	0.0053	0.0048	0.0161	0.1674	0.005	0.0069	0.005	0.1014	0.012	0.0052	0.0061	0.0042	0.1344	0.0921	0.0078	0.0052	0.0062	0.0209	0.0051	0.0067	0.1678
17	rs8066610	49789104	1.05	0.642211085129376	1.75	0.156107803097264	0.0293848953152321	0.0632101872033475	0.1228	0.0724	0.0043	0.0044	0.0069	0.0053	0.0048	0.0161	0.1674	0.005	0.0069	0.005	0.1014	0.0119	0.0052	0.0061	0.0042	0.1344	0.0921	0.0078	0.0052	0.0062	0.0209	0.0051	0.0067	0.1679
17	rs11650892	49791987	1.05	0.642211085129376	1.74	0.171280181914382	0.0354531136425334	0.0632776061613162	0.123	0.0725	0.0042	0.0042	0.007	0.0053	0.0047	0.0159	0.1677	0.0048	0.0068	0.0048	0.1015	0.0119	0.0052	0.0061	0.0041	0.1338	0.0927	0.0078	0.0051	0.0061	0.021	0.0051	0.0068	0.1683
17	rs79715297	49792195	1.05	0.642211085129376	1.74	0.171280181914382	0.0313986827268698	0.0610024421931674	0.1231	0.0726	0.0042	0.0042	0.007	0.0051	0.0046	0.0158	0.1676	0.0048	0.0068	0.0048	0.1016	0.0119	0.0052	0.0061	0.0041	0.1336	0.0928	0.0078	0.0051	0.0061	0.021	0.0051	0.0068	0.1684
17	rs4794298	49796792	1.04	0.69615671060944	1.74	0.171280181914382	0.0439903529569131	0.0902998883975837	0.1238	0.0725	0.0038	0.0037	0.007	0.005	0.0043	0.0159	0.1678	0.0048	0.0068	0.0048	0.1017	0.0119	0.0052	0.0062	0.004	0.1328	0.0943	0.0075	0.0049	0.0057	0.021	0.0048	0.0069	0.169
17	rs112334579	49799611	1.04	0.69615671060944	1.74	0.171280181914382	0.0459604737042774	0.109104213789903	0.1238	0.0725	0.0038	0.0037	0.007	0.005	0.0043	0.0159	0.1678	0.0048	0.0068	0.0048	0.1017	0.0119	0.0052	0.0062	0.004	0.1327	0.0944	0.0075	0.0049	0.0057	0.021	0.0048	0.0069	0.169
17	rs72832643	49800010	1.04	0.69615671060944	1.73	0.187497716434302	0.0463023435208114	0.11444570419554	0.1238	0.0725	0.0038	0.0037	0.007	0.0051	0.0043	0.0159	0.1678	0.0048	0.0068	0.0048	0.1017	0.0119	0.0052	0.0062	0.004	0.1327	0.0944	0.0075	0.0049	0.0057	0.021	0.0048	0.0069	0.169
17	rs11079980	49810392	1.04	0.69615671060944	1.73	0.187497716434302	0.0623128137028832	0.104769529533759	0.1238	0.0725	0.0037	0.0036	0.007	0.0052	0.0043	0.0158	0.1677	0.0047	0.0068	0.0047	0.1015	0.012	0.0053	0.0062	0.004	0.1325	0.0947	0.0075	0.0049	0.0056	0.021	0.0048	0.0069	0.1693
17	rs17625511	49822871	1.04	0.69615671060944	1.71	0.223208546872115	0.0834745660068192	0.206719395934027	0.124	0.0726	0.0036	0.0034	0.0069	0.0052	0.0043	0.0157	0.1677	0.0047	0.0067	0.0046	0.1013	0.012	0.0054	0.0062	0.004	0.1323	0.0951	0.0074	0.0048	0.0054	0.0211	0.0048	0.0069	0.1698
17	rs12945752	49830970	1.04	0.69615671060944	1.72	0.204795704918344	0.0861672457896285	0.224069653087461	0.1241	0.0728	0.0035	0.0034	0.0069	0.0052	0.0043	0.0157	0.1677	0.0047	0.0067	0.0045	0.1013	0.012	0.0054	0.0062	0.004	0.1321	0.0952	0.0074	0.0048	0.0053	0.0212	0.0047	0.0069	0.17
17	rs117955200	49831040	1.04	0.69615671060944	1.71	0.223208546872115	0.0860500568761432	0.224178172405594	0.1242	0.0727	0.0035	0.0034	0.0069	0.0052	0.0043	0.0157	0.1676	0.0047	0.0067	0.0045	0.1013	0.012	0.0054	0.0062	0.004	0.132	0.0952	0.0074	0.0048	0.0053	0.0212	0.0047	0.0069	0.1699
17	rs2693521	49834814	1.04	0.69615671060944	1.71	0.223208546872115	0.0856990991584789	0.218127618961104	0.1243	0.0728	0.0035	0.0034	0.0069	0.0052	0.0043	0.0157	0.1675	0.0047	0.0067	0.0045	0.1013	0.012	0.0054	0.0062	0.004	0.132	0.0954	0.0074	0.0048	0.0053	0.0212	0.0047	0.0069	0.17
17	rs62061834	49836652	1.04	0.69615671060944	1.71	0.223208546872115	0.0937062658539246	0.245660658319526	0.1243	0.0728	0.0035	0.0034	0.0069	0.0052	0.0043	0.0157	0.1675	0.0047	0.0067	0.0045	0.1013	0.012	0.0054	0.0062	0.004	0.1319	0.0954	0.0074	0.0048	0.0053	0.0212	0.0047	0.0069	0.17
17	rs7215670	49840006	1.04	0.69615671060944	1.71	0.223208546872115	0.103506186472932	0.289967923990191	0.1243	0.0724	0.0035	0.0031	0.0069	0.005	0.0042	0.0156	0.1672	0.0048	0.0067	0.0044	0.1019	0.0119	0.0053	0.0062	0.0039	0.1313	0.0963	0.0075	0.0047	0.0052	0.0214	0.0048	0.0069	0.1703
17	rs116981152	49850794	1.04	0.69615671060944	1.72	0.204795704918344	0.173198011863111	0.413518225962656	0.1254	0.0718	0.0037	0.0029	0.0072	0.005	0.0041	0.0155	0.1664	0.0047	0.0067	0.0044	0.1018	0.0118	0.0054	0.0062	0.0038	0.13	0.098	0.0075	0.0044	0.0051	0.0214	0.0047	0.0071	0.1707
17	rs1263902	49861700	1.03	0.752927598544599	1.72	0.204795704918344	0.353411344253295	0.469489047360498	0.1267	0.071	0.0039	0.0026	0.0076	0.005	0.0039	0.0154	0.1652	0.0046	0.0067	0.0043	0.1018	0.0118	0.0056	0.0063	0.0035	0.1281	0.1003	0.0076	0.004	0.0049	0.0215	0.0046	0.0074	0.1711
17	rs16950512	49867150	1.03	0.752927598544599	1.72	0.204795704918344	0.327552215129134	0.344090821582801	0.1268	0.0709	0.0039	0.0026	0.0076	0.005	0.0039	0.0154	0.1652	0.0046	0.0067	0.0043	0.1018	0.0118	0.0056	0.0063	0.0035	0.1281	0.1005	0.0076	0.004	0.0049	0.0215	0.0047	0.0074	0.1711
17	rs7223782	49868223	1.03	0.752927598544599	1.72	0.204795704918344	0.34528978153194	0.315599880819916	0.1271	0.0708	0.004	0.0026	0.0076	0.005	0.0039	0.0154	0.1656	0.0045	0.0067	0.0043	0.1016	0.0118	0.0056	0.0063	0.0035	0.1279	0.1006	0.0076	0.0039	0.0049	0.0215	0.0047	0.0074	0.171
17	rs741682	49868887	1.03	0.752927598544599	1.72	0.204795704918344	0.320200378183818	0.323596878928943	0.1273	0.0708	0.004	0.0027	0.0076	0.005	0.0039	0.0155	0.1656	0.0045	0.0067	0.0043	0.1019	0.0117	0.0056	0.0063	0.0035	0.1278	0.1006	0.0076	0.0039	0.0049	0.0214	0.0047	0.0074	0.1706
17	rs722489	49872730	1.04	0.69615671060944	1.72	0.204795704918344	0.342569465730361	0.358538097631112	0.1272	0.0707	0.0038	0.0026	0.0077	0.0049	0.0038	0.0155	0.1656	0.0045	0.0067	0.0043	0.1021	0.0118	0.0055	0.0063	0.0035	0.1279	0.1009	0.0076	0.0039	0.0048	0.0214	0.0047	0.0074	0.1707
17	rs76699085	49873501	1.04	0.69615671060944	1.72	0.204795704918344	0.352033336658516	0.383710741442212	0.1272	0.0707	0.0039	0.0026	0.0077	0.0049	0.0038	0.0155	0.1656	0.0045	0.0067	0.0043	0.1021	0.0117	0.0055	0.0063	0.0034	0.128	0.1009	0.0076	0.0039	0.0048	0.0214	0.0047	0.0074	0.1707
17	rs16950537	49879769	1.04	0.69615671060944	1.72	0.204795704918344	0.42249295824545	0.472052731375092	0.1272	0.0706	0.0039	0.0026	0.0077	0.0049	0.0038	0.0155	0.1656	0.0045	0.0067	0.0043	0.1021	0.0117	0.0055	0.0063	0.0034	0.1279	0.1011	0.0076	0.0039	0.0046	0.0213	0.0047	0.0074	0.1709
17	rs17588651	49881185	1.04	0.69615671060944	1.72	0.204795704918344	0.430955118809963	0.489281274638219	0.1272	0.0706	0.0039	0.0026	0.0077	0.0049	0.0038	0.0155	0.1656	0.0045	0.0067	0.0043	0.1021	0.0117	0.0055	0.0063	0.0034	0.1279	0.1011	0.0076	0.0039	0.0046	0.0213	0.0047	0.0074	0.1709
17	rs7217855	49888301	1.04	0.69615671060944	1.72	0.204795704918344	0.420520797303645	0.520741250724845	0.1272	0.0706	0.0039	0.0025	0.0078	0.0049	0.0038	0.0155	0.1656	0.0045	0.0067	0.0044	0.1021	0.0117	0.0055	0.0063	0.0034	0.1278	0.101	0.0076	0.0039	0.0045	0.0213	0.0047	0.0074	0.171
17	rs61125748	49894528	1.04	0.69615671060944	1.73	0.187497716434302	0.497204311216282	0.64564897477924	0.1275	0.0704	0.0038	0.0024	0.0077	0.0048	0.0037	0.0154	0.1656	0.0044	0.0066	0.0044	0.1023	0.0116	0.0054	0.0061	0.0033	0.1276	0.1016	0.0077	0.0038	0.0044	0.0212	0.0046	0.0073	0.1718
17	rs77672777	49895548	1.04	0.69615671060944	1.73	0.187497716434302	0.434422158935427	0.779658034415926	0.1281	0.0698	0.0038	0.0023	0.0078	0.0046	0.0035	0.0154	0.1657	0.0044	0.0066	0.0043	0.1035	0.0113	0.0054	0.0058	0.0032	0.1273	0.1025	0.0078	0.0037	0.0044	0.0208	0.0047	0.0073	0.1718
17	rs74412058	49896330	1.04	0.69615671060944	1.67	0.308662716071979	0.387366877288077	0.690920528485605	0.1285	0.0693	0.0038	0.0022	0.0079	0.0045	0.0034	0.0153	0.1656	0.0044	0.0065	0.0043	0.1044	0.0111	0.0053	0.0055	0.0031	0.1271	0.1033	0.008	0.0036	0.0044	0.0205	0.0047	0.0073	0.1717
17	rs71381353	49897894	1.04	0.69615671060944	1.66	0.333131717406117	0.380448776388203	0.801932830706549	0.1293	0.0682	0.0038	0.002	0.0081	0.0042	0.0031	0.0153	0.1656	0.0044	0.0064	0.0042	0.1062	0.0106	0.0053	0.005	0.0029	0.1266	0.1047	0.0082	0.0034	0.0044	0.0198	0.0048	0.0073	0.1717
17	rs9894049	49900043	1.02	0.812565575704939	1.66	0.333131717406117	0.475367156615022	0.799638171205296	0.1305	0.0667	0.0038	0.0018	0.0084	0.0038	0.0027	0.0152	0.1658	0.0044	0.0062	0.0041	0.1087	0.01	0.0052	0.0042	0.0026	0.126	0.1067	0.0086	0.0031	0.0044	0.0189	0.0049	0.0073	0.1717
17	rs116973719	49900733	1.01	0.875109975033704	1.65	0.358901199458623	0.671552573550236	1.18686568688326	0.1308	0.0662	0.0038	0.0017	0.0084	0.0036	0.0026	0.0152	0.1652	0.0044	0.0061	0.0042	0.1101	0.0096	0.0052	0.004	0.0025	0.1258	0.1077	0.0088	0.0029	0.0044	0.0187	0.0049	0.0072	0.1715
17	rs767325	49905644	1	0.940597770197411	1.65	0.358901199458623	0.877295915544447	1.21036315692814	0.1316	0.0651	0.004	0.0015	0.0084	0.0034	0.0024	0.0153	0.1641	0.0043	0.0059	0.0044	0.1126	0.0091	0.0052	0.0038	0.0023	0.1254	0.1095	0.0091	0.0025	0.0044	0.0182	0.0049	0.0071	0.171
17	rs981577	49907913	0.99	1.00906370779823	1.64	0.38599849551783	0.894517496260813	0.859587282398376	0.1317	0.0651	0.0041	0.0015	0.0085	0.0033	0.0024	0.0153	0.1638	0.0043	0.0058	0.0044	0.1128	0.0091	0.0052	0.0038	0.0022	0.1253	0.1097	0.0092	0.0025	0.0044	0.0182	0.005	0.007	0.1712
17	rs73989413	49909654	0.99	1.00906370779823	1.63	0.414449909043039	0.916179774506793	0.671726998887727	0.1318	0.0652	0.0041	0.0014	0.0086	0.0033	0.0024	0.0153	0.1636	0.0043	0.0057	0.0044	0.1132	0.0091	0.0052	0.0037	0.0022	0.1253	0.1099	0.0092	0.0024	0.0044	0.0181	0.005	0.007	0.1709
17	rs114400335	49913882	0.99	1.00906370779823	1.63	0.414449909043039	0.935718650897905	0.717546026472427	0.1319	0.0654	0.0041	0.0014	0.0086	0.0031	0.0024	0.0153	0.1631	0.0043	0.0057	0.0045	0.1139	0.009	0.0052	0.0036	0.0021	0.1259	0.1103	0.0092	0.0023	0.0044	0.018	0.0049	0.007	0.1703
17	rs202135	49914191	0.99	1.00906370779823	1.63	0.414449909043039	0.939479689895118	0.615050305177856	0.132	0.0654	0.0041	0.0014	0.0086	0.0031	0.0023	0.0153	0.1629	0.0043	0.0057	0.0045	0.114	0.009	0.0051	0.0035	0.0021	0.1259	0.1106	0.0092	0.0023	0.0044	0.018	0.0049	0.0069	0.1703
17	rs76899275	49918895	0.98	1.080540436168	1.63	0.414449909043039	1.11289374161266	0.843471425771156	0.1326	0.0661	0.0038	0.0011	0.0088	0.0023	0.0021	0.0149	0.1659	0.004	0.0053	0.0042	0.1159	0.0084	0.0048	0.0025	0.0019	0.1263	0.1112	0.0088	0.0024	0.0043	0.018	0.0047	0.0064	0.169
17	rs73346514	49924097	0.98	1.080540436168	1.63	0.414449909043039	1.03742817281856	0.41586638861784	0.1326	0.0661	0.0038	0.0011	0.0089	0.0022	0.0021	0.0149	0.1663	0.004	0.0053	0.0042	0.1161	0.0084	0.0047	0.0024	0.0019	0.1263	0.1113	0.0088	0.0024	0.0042	0.0181	0.0047	0.0063	0.1689
17	rs9902460	49932014	0.98	1.080540436168	1.63	0.414449909043039	1.09609900993725	0.431744058047374	0.1331	0.066	0.0038	0.001	0.0089	0.0021	0.002	0.0149	0.1662	0.004	0.0053	0.0042	0.1163	0.0083	0.0047	0.0023	0.0018	0.1262	0.1114	0.0088	0.0024	0.0043	0.018	0.0046	0.0063	0.169
17	rs7224194	49933116	0.98	1.080540436168	1.63	0.414449909043039	1.09156054279742	0.450311986356256	0.1332	0.0661	0.0037	0.001	0.0089	0.0021	0.002	0.0148	0.1662	0.004	0.0052	0.0042	0.1164	0.0083	0.0047	0.0023	0.0018	0.1262	0.1116	0.0088	0.0024	0.0043	0.018	0.0046	0.0063	0.169
17	rs202136	49942502	0.97	1.15505862992724	1.63	0.414449909043039	1.10510908390802	0.371380550087969	0.1331	0.0664	0.0035	0.001	0.0089	0.002	0.002	0.0148	0.1666	0.0039	0.0052	0.0042	0.1168	0.0084	0.0045	0.0022	0.0018	0.1259	0.112	0.0087	0.0025	0.0042	0.018	0.0046	0.006	0.1687
17	rs1263893	49943598	0.97	1.15505862992724	1.63	0.414449909043039	1.10546652273174	0.36167388691538	0.1331	0.0664	0.0035	0.001	0.0089	0.002	0.002	0.0148	0.1666	0.0039	0.0052	0.0042	0.1168	0.0084	0.0045	0.0022	0.0018	0.1259	0.112	0.0087	0.0025	0.0042	0.018	0.0046	0.006	0.1687
17	rs117074294	49946966	0.97	1.15505862992724	1.62	0.444280725791627	1.1074332578109	0.365824976330354	0.1331	0.0664	0.0035	0.001	0.0089	0.002	0.002	0.0148	0.1666	0.0039	0.0052	0.0042	0.1168	0.0084	0.0045	0.0022	0.0018	0.1259	0.112	0.0087	0.0025	0.0042	0.018	0.0046	0.006	0.1687
17	rs9901727	49950847	0.97	1.15505862992724	1.62	0.444280725791627	1.10501973138593	0.319348690478575	0.1331	0.0664	0.0035	0.001	0.0089	0.002	0.002	0.0148	0.1667	0.0039	0.0052	0.0043	0.1168	0.0084	0.0045	0.0022	0.0018	0.1259	0.112	0.0087	0.0025	0.0042	0.018	0.0046	0.006	0.1687
17	rs111874610	49950859	0.97	1.15505862992724	1.62	0.444280725791627	1.10537715871573	0.323596878928943	0.1331	0.0664	0.0035	0.001	0.0089	0.002	0.002	0.0148	0.1667	0.0039	0.0052	0.0043	0.1168	0.0084	0.0045	0.0022	0.0018	0.1259	0.112	0.0087	0.0025	0.0042	0.018	0.0046	0.006	0.1687
17	rs55751448	49963430	0.97	1.15505862992724	1.63	0.414449909043039	1.03351089197388	0.283049649841416	0.1332	0.0659	0.0035	0.001	0.009	0.002	0.002	0.0149	0.1663	0.004	0.0051	0.0045	0.1172	0.0088	0.0048	0.0022	0.0019	0.1258	0.1117	0.0085	0.0025	0.0043	0.018	0.005	0.0061	0.1682
17	rs58999658	49964966	0.97	1.15505862992724	1.63	0.414449909043039	1.02656166398363	0.267988377979886	0.1332	0.0659	0.0035	0.001	0.009	0.002	0.002	0.0149	0.1663	0.004	0.0051	0.0045	0.1172	0.0088	0.0048	0.0022	0.0019	0.1258	0.1117	0.0085	0.0025	0.0043	0.018	0.005	0.0061	0.1682
17	rs77928466	49980206	0.97	1.15505862992724	1.63	0.414449909043039	1.0684522692092	0.307542667944204	0.1332	0.0662	0.0034	0.001	0.009	0.002	0.002	0.0149	0.1661	0.0041	0.0051	0.0044	0.1174	0.0088	0.0048	0.0021	0.0019	0.1256	0.1118	0.0085	0.0025	0.0042	0.0182	0.005	0.0061	0.168
17	rs72834210	49988428	0.97	1.15505862992724	1.65	0.358901199458623	1.14116988926405	0.325666233661888	0.1332	0.0669	0.0033	0.0011	0.0091	0.0019	0.002	0.0147	0.1657	0.0042	0.0051	0.0044	0.1179	0.0087	0.0047	0.0021	0.0019	0.1252	0.1121	0.0084	0.0025	0.0042	0.0185	0.0051	0.006	0.1675
17	rs203088	50009406	0.97	1.15505862992724	1.65	0.358901199458623	1.16835466721376	0.209685103519305	0.1332	0.0673	0.0033	0.0011	0.0091	0.0019	0.002	0.0147	0.1655	0.0042	0.0051	0.0044	0.1182	0.0087	0.0046	0.002	0.002	0.125	0.1122	0.0084	0.0025	0.0041	0.0187	0.0052	0.0059	0.1672
17	rs28538793	50011139	0.97	1.15505862992724	1.67	0.308662716071979	1.16935956397515	0.22157844819789	0.1332	0.0673	0.0033	0.0011	0.0091	0.002	0.002	0.0146	0.1654	0.0042	0.0051	0.0044	0.1183	0.0087	0.0046	0.002	0.002	0.125	0.1123	0.0084	0.0025	0.0041	0.0187	0.0052	0.0059	0.1672
17	rs76108620	50013929	0.97	1.15505862992724	1.67	0.308662716071979	1.1553218682878	0.207671127344296	0.1331	0.0674	0.0033	0.0011	0.0091	0.002	0.0021	0.0146	0.1654	0.0042	0.0051	0.0043	0.1183	0.0087	0.0046	0.002	0.002	0.125	0.1123	0.0084	0.0025	0.0041	0.0187	0.0052	0.0059	0.1672
17	rs72834236	50020880	0.97	1.15505862992724	1.67	0.308662716071979	1.14606087827074	0.241536117976837	0.133	0.0675	0.0033	0.0011	0.009	0.002	0.002	0.0146	0.1653	0.0042	0.0051	0.0043	0.1184	0.0087	0.0046	0.002	0.002	0.1251	0.1123	0.0084	0.0025	0.004	0.0187	0.0052	0.0059	0.1672
17	rs183247	50023736	0.97	1.15505862992724	1.67	0.308662716071979	1.13520322224607	0.227550742548961	0.133	0.0676	0.0033	0.0011	0.009	0.002	0.002	0.0145	0.1653	0.0042	0.0051	0.0043	0.1185	0.0087	0.0046	0.002	0.002	0.1252	0.1122	0.0084	0.0025	0.004	0.0187	0.0052	0.0059	0.1672
17	rs117310938	50026320	0.97	1.15505862992724	1.67	0.308662716071979	1.13655819885144	0.22591680768876	0.133	0.0676	0.0033	0.0011	0.009	0.002	0.002	0.0145	0.1653	0.0042	0.0051	0.0043	0.1185	0.0087	0.0045	0.002	0.002	0.1252	0.1122	0.0083	0.0025	0.004	0.0187	0.0052	0.0059	0.1672
17	rs35890161	50036751	0.97	1.15505862992724	1.69	0.263511633917478	1.13610646907753	0.26021255155635	0.1329	0.0678	0.0033	0.0011	0.009	0.002	0.002	0.0145	0.1652	0.0043	0.005	0.0042	0.1186	0.0088	0.0045	0.002	0.002	0.1253	0.1122	0.0083	0.0025	0.0039	0.0187	0.0052	0.0059	0.1672
17	rs203052	50046272	0.97	1.15505862992724	1.75	0.156107803097264	1.13321707803596	0.211492539641594	0.1328	0.0679	0.0033	0.0011	0.009	0.0019	0.002	0.0144	0.1651	0.0043	0.005	0.0041	0.1188	0.0089	0.0044	0.002	0.0019	0.1255	0.1123	0.0083	0.0025	0.0039	0.0187	0.0051	0.0059	0.1672
17	rs72834257	50053756	0.97	1.15505862992724	1.75	0.156107803097264	1.13375861748194	0.229188496529739	0.1328	0.068	0.0033	0.0011	0.009	0.0019	0.002	0.0144	0.1651	0.0043	0.005	0.0041	0.1188	0.0089	0.0044	0.002	0.0019	0.1255	0.1122	0.0083	0.0025	0.0039	0.0188	0.0051	0.0059	0.1671
17	rs185602701	50078907	0.97	1.15505862992724	1.76	0.141944438278083	1.15868848708028	0.267873511848278	0.133	0.0684	0.0032	0.0011	0.009	0.0019	0.002	0.014	0.165	0.0044	0.0051	0.0038	0.1192	0.009	0.0042	0.002	0.0019	0.1262	0.1126	0.0082	0.0024	0.0035	0.0189	0.0047	0.0059	0.1669
17	rs1005092	50091926	0.96	1.23264710971586	1.76	0.141944438278083	1.17063901288936	0.222877072589511	0.1331	0.0685	0.0032	0.0011	0.009	0.0019	0.002	0.0139	0.165	0.0044	0.0051	0.0038	0.1193	0.009	0.0042	0.002	0.0019	0.1264	0.1127	0.0082	0.0024	0.0035	0.0189	0.0045	0.0059	0.1669
17	rs79162146	50092955	0.96	1.23264710971586	1.76	0.141944438278083	1.20335686314935	0.246667283478896	0.1331	0.0685	0.0032	0.0011	0.0091	0.0019	0.002	0.0139	0.165	0.0044	0.0051	0.0037	0.1193	0.009	0.0041	0.002	0.0019	0.1264	0.1127	0.0082	0.0024	0.0035	0.0189	0.0045	0.0059	0.1668
17	rs80263380	50096658	0.97	1.15505862992724	1.76	0.141944438278083	1.21140583757369	0.264434661671092	0.1331	0.0686	0.0032	0.0011	0.0091	0.0019	0.002	0.0139	0.165	0.0044	0.0051	0.0037	0.1194	0.009	0.0041	0.002	0.0019	0.1265	0.1127	0.0082	0.0024	0.0034	0.0189	0.0045	0.0059	0.1668
17	rs75958262	50103672	0.97	1.15505862992724	1.78	0.116496372702931	1.20502045811078	0.292206632606376	0.1333	0.0687	0.0031	0.0011	0.009	0.0018	0.002	0.0139	0.165	0.0044	0.0051	0.0037	0.1193	0.009	0.0041	0.002	0.0019	0.1265	0.1127	0.0082	0.0024	0.0034	0.0189	0.0044	0.0059	0.1667
17	rs77994442	50114787	0.97	1.15505862992724	1.78	0.116496372702931	1.20095547007227	0.307303109617828	0.1334	0.0688	0.0031	0.0011	0.009	0.0018	0.002	0.0138	0.1652	0.0044	0.0051	0.0037	0.1193	0.0091	0.004	0.0019	0.0019	0.1265	0.1127	0.0082	0.0024	0.0034	0.0189	0.0044	0.0058	0.1667
17	rs71381365	50135183	0.97	1.15505862992724	1.78	0.116496372702931	1.18438171542714	0.292796633443496	0.1336	0.0689	0.003	0.0011	0.009	0.0018	0.0019	0.0138	0.1654	0.0044	0.0052	0.0036	0.1193	0.0092	0.0039	0.0019	0.0018	0.1265	0.1127	0.0081	0.0023	0.0034	0.0189	0.0043	0.0058	0.1666
17	rs962035	50138106	0.97	1.15505862992724	1.78	0.116496372702931	1.17786901994662	0.28832169885623	0.1336	0.0689	0.003	0.0011	0.009	0.0018	0.0019	0.0138	0.1654	0.0044	0.0052	0.0036	0.1192	0.0091	0.0039	0.0019	0.0018	0.1265	0.1127	0.0081	0.0023	0.0034	0.0189	0.0042	0.0058	0.1667
17	rs62068647	50152987	0.97	1.15505862992724	1.79	0.105135818603982	1.14905387114849	0.344957788719271	0.1337	0.069	0.003	0.0011	0.009	0.0018	0.0019	0.0137	0.1654	0.0044	0.0052	0.0036	0.1193	0.0093	0.0039	0.0019	0.0018	0.1265	0.1127	0.0081	0.0023	0.0033	0.019	0.0042	0.0058	0.1668
17	rs117726752	50155409	0.97	1.15505862992724	1.79	0.105135818603982	1.14633284150384	0.35154228611399	0.1338	0.0691	0.003	0.0011	0.009	0.0018	0.0018	0.0136	0.1655	0.0044	0.0052	0.0036	0.1194	0.0094	0.0038	0.0018	0.0018	0.1265	0.1127	0.0081	0.0023	0.0033	0.019	0.0041	0.0058	0.1668
17	rs112153703	50157526	0.97	1.15505862992724	1.79	0.105135818603982	1.13773302798287	0.332142484935134	0.1338	0.0692	0.0029	0.0011	0.009	0.0017	0.0018	0.0136	0.1656	0.0044	0.0052	0.0035	0.1195	0.0094	0.0038	0.0018	0.0018	0.1266	0.1127	0.0081	0.0023	0.0033	0.019	0.004	0.0058	0.1668
17	rs11871160	50169172	0.97	1.15505862992724	1.8	0.0946327581538143	1.20150947216151	0.365447050112352	0.134	0.0694	0.0028	0.0011	0.009	0.0017	0.0017	0.0134	0.1658	0.0044	0.0052	0.0034	0.1197	0.0094	0.0037	0.0018	0.0018	0.1269	0.1125	0.008	0.0022	0.0032	0.019	0.0038	0.0058	0.1669
17	rs117471574	50177850	0.97	1.15505862992724	1.8	0.0946327581538143	1.15441263218486	0.444453970025949	0.1338	0.0699	0.0027	0.0011	0.0089	0.0016	0.0016	0.0133	0.166	0.0043	0.0052	0.0033	0.1199	0.0096	0.0036	0.0017	0.0017	0.1272	0.113	0.008	0.0023	0.0031	0.0192	0.0037	0.0057	0.1665
17	rs34780547	50191540	0.97	1.15505862992724	1.8	0.0946327581538143	1.11137089519524	0.47516098843506	0.1336	0.0703	0.0027	0.0011	0.0087	0.0015	0.0015	0.0132	0.1661	0.0042	0.0052	0.0033	0.1201	0.0097	0.0034	0.0016	0.0017	0.1275	0.1133	0.008	0.0023	0.0029	0.0194	0.0036	0.0056	0.166
17	rs2221331	50201546	0.97	1.15505862992724	1.8	0.0946327581538143	1.09271669363062	0.354660547799293	0.1336	0.0704	0.0026	0.0011	0.0087	0.0015	0.0015	0.0131	0.1662	0.0042	0.0052	0.0033	0.1201	0.0098	0.0033	0.0016	0.0017	0.1276	0.1135	0.008	0.0024	0.0029	0.0195	0.0036	0.0056	0.1658
17	rs116941575	50205047	0.97	1.15505862992724	1.8	0.0946327581538143	1.06713023159783	0.465314021779253	0.1337	0.0704	0.0026	0.0011	0.0086	0.0015	0.0014	0.0131	0.166	0.0041	0.0052	0.0033	0.1203	0.0098	0.0032	0.0016	0.0017	0.1277	0.1136	0.0079	0.0024	0.0029	0.0195	0.0035	0.0056	0.1658
17	rs8072507	50206816	0.97	1.15505862992724	1.79	0.105135818603982	1.05666538627283	0.456190216880892	0.1337	0.0704	0.0026	0.0011	0.0086	0.0015	0.0014	0.0131	0.166	0.0041	0.0052	0.0033	0.1203	0.0099	0.0032	0.0016	0.0017	0.1277	0.1136	0.0079	0.0024	0.0029	0.0195	0.0035	0.0056	0.1657
17	rs72836045	50207133	0.97	1.15505862992724	1.79	0.105135818603982	1.05561241094586	0.479358734994368	0.1337	0.0704	0.0026	0.0011	0.0086	0.0015	0.0014	0.0131	0.166	0.0041	0.0052	0.0033	0.1203	0.0099	0.0032	0.0016	0.0017	0.1277	0.1136	0.0079	0.0024	0.0029	0.0195	0.0035	0.0056	0.1657
17	rs117458813	50211171	0.97	1.15505862992724	1.79	0.105135818603982	0.879898639480239	0.571452490706659	0.1337	0.0705	0.0027	0.0011	0.0084	0.0015	0.0014	0.0132	0.1657	0.0042	0.0052	0.0035	0.1209	0.01	0.0033	0.0015	0.0017	0.1278	0.1136	0.0078	0.0025	0.0029	0.0194	0.0035	0.0056	0.1652
17	rs1503058	50211856	0.97	1.15505862992724	1.78	0.116496372702931	0.827039950320078	0.433987584331705	0.1337	0.0705	0.0027	0.0011	0.0083	0.0015	0.0014	0.0132	0.1656	0.0042	0.0052	0.0035	0.121	0.0101	0.0033	0.0015	0.0017	0.1278	0.1136	0.0078	0.0026	0.0029	0.0193	0.0035	0.0057	0.165
17	rs117399000	50213731	0.97	1.15505862992724	1.77	0.128753168183355	0.827912117898757	0.432403595239717	0.1338	0.0706	0.0027	0.0011	0.0084	0.0015	0.0014	0.0133	0.1648	0.0042	0.0052	0.0037	0.1214	0.0102	0.0034	0.0016	0.0016	0.1277	0.1137	0.0077	0.0026	0.003	0.0192	0.0036	0.0058	0.1647
17	rs924704	50214918	0.97	1.15505862992724	1.77	0.128753168183355	0.824742487966197	0.399764161304898	0.134	0.0707	0.0026	0.0011	0.0084	0.0015	0.0013	0.0133	0.1643	0.0044	0.0051	0.0038	0.1216	0.0103	0.0035	0.0016	0.0016	0.1277	0.1135	0.0077	0.0027	0.003	0.0192	0.0036	0.0059	0.1644
17	rs11079992	50217537	0.97	1.15505862992724	1.77	0.128753168183355	0.836018221795433	0.453515801679758	0.1344	0.0711	0.0026	0.0011	0.0084	0.0015	0.0013	0.0134	0.1635	0.0044	0.0052	0.004	0.122	0.0105	0.0036	0.0016	0.0015	0.1276	0.1135	0.0074	0.0027	0.0029	0.0191	0.0034	0.006	0.164
17	rs117658875	50219309	0.97	1.15505862992724	1.77	0.128753168183355	0.845437940019558	0.470837901721992	0.1346	0.0715	0.0026	0.0011	0.0084	0.0015	0.0013	0.0134	0.1632	0.0045	0.0053	0.004	0.1223	0.0107	0.0036	0.0016	0.0015	0.1275	0.1133	0.0073	0.0027	0.0029	0.019	0.0034	0.0061	0.1635
17	rs5010295	50221315	0.96	1.23264710971586	1.77	0.128753168183355	0.867969283137317	0.475296250137406	0.1349	0.0719	0.0025	0.0011	0.0085	0.0015	0.0013	0.0134	0.1629	0.0045	0.0054	0.0041	0.1226	0.0108	0.0036	0.0016	0.0014	0.1274	0.1131	0.0071	0.0028	0.0029	0.0188	0.0033	0.0063	0.1629
17	rs72836049	50227015	0.96	1.23264710971586	1.77	0.128753168183355	0.879166294472216	0.473808921264791	0.1345	0.0723	0.0025	0.001	0.0084	0.0015	0.0013	0.0136	0.1628	0.0045	0.0055	0.0041	0.1235	0.0109	0.0036	0.0016	0.0013	0.1274	0.1132	0.0071	0.0027	0.003	0.0189	0.0033	0.0064	0.1619
17	rs76838712	50227643	0.96	1.23264710971586	1.77	0.128753168183355	0.880224208735702	0.471917710091798	0.1345	0.0723	0.0025	0.001	0.0084	0.0015	0.0013	0.0136	0.1628	0.0045	0.0055	0.0041	0.1235	0.0109	0.0036	0.0016	0.0013	0.1274	0.1133	0.0071	0.0027	0.003	0.0189	0.0033	0.0064	0.1619
17	rs1503047	50232359	0.96	1.23264710971586	1.77	0.128753168183355	0.892633421525426	0.450845538870981	0.1345	0.0723	0.0025	0.001	0.0084	0.0015	0.0013	0.0136	0.1628	0.0045	0.0055	0.0041	0.1236	0.0109	0.0036	0.0016	0.0013	0.1274	0.1133	0.0071	0.0027	0.003	0.0189	0.0033	0.0064	0.1618
17	rs16951063	50232789	0.96	1.23264710971586	1.76	0.141944438278083	0.891405576949154	0.453649423986381	0.1345	0.0723	0.0025	0.001	0.0084	0.0015	0.0013	0.0136	0.1628	0.0045	0.0055	0.0041	0.1237	0.0109	0.0036	0.0016	0.0013	0.1274	0.1133	0.0071	0.0027	0.003	0.0188	0.0033	0.0064	0.1618
17	rs16951072	50244342	0.96	1.23264710971586	1.76	0.141944438278083	0.884624363681885	0.510658638323259	0.1345	0.0724	0.0024	0.001	0.0084	0.0014	0.0012	0.0137	0.1629	0.0045	0.0055	0.0041	0.1238	0.0109	0.0036	0.0016	0.0013	0.1275	0.1133	0.007	0.0027	0.003	0.0188	0.0032	0.0064	0.1616
17	rs12939066	50270268	0.96	1.23264710971586	1.76	0.141944438278083	0.903715944967873	0.511209820263603	0.1345	0.0726	0.0023	9e-04	0.0083	0.0013	0.0011	0.0139	0.1633	0.0046	0.0054	0.0041	0.1239	0.0109	0.0035	0.0015	0.0012	0.1281	0.1133	0.0069	0.0028	0.0029	0.0186	0.0032	0.0064	0.161
17	rs1486745	50270737	0.96	1.23264710971586	1.76	0.141944438278083	0.902563980364234	0.511072010681904	0.1345	0.0726	0.0023	9e-04	0.0083	0.0013	0.0011	0.0139	0.1633	0.0046	0.0054	0.0041	0.1239	0.0109	0.0035	0.0015	0.0012	0.128	0.1133	0.0069	0.0028	0.0029	0.0186	0.0032	0.0064	0.1612
17	rs118169492	50272917	0.96	1.23264710971586	1.76	0.141944438278083	0.901823756991525	0.511485467607265	0.1345	0.0726	0.0023	9e-04	0.0083	0.0013	0.0011	0.0139	0.1633	0.0046	0.0054	0.0041	0.1239	0.0109	0.0035	0.0015	0.0012	0.128	0.1133	0.0069	0.0028	0.0029	0.0186	0.0032	0.0064	0.1612
17	rs72836070	50274045	0.96	1.23264710971586	1.77	0.128753168183355	0.901577072459876	0.512726345200996	0.1345	0.0726	0.0023	9e-04	0.0083	0.0013	0.0011	0.0139	0.1633	0.0046	0.0054	0.0041	0.1239	0.0109	0.0035	0.0015	0.0012	0.128	0.1133	0.0069	0.0028	0.0029	0.0186	0.0032	0.0064	0.1612
17	rs16951120	50293638	0.97	1.15505862992724	1.78	0.116496372702931	0.862958524208109	0.553951344353236	0.1345	0.0727	0.0023	9e-04	0.0083	0.0013	0.0011	0.0139	0.1634	0.0046	0.0054	0.0041	0.1236	0.0109	0.0035	0.0015	0.0012	0.1281	0.1133	0.0069	0.0028	0.0029	0.0186	0.0031	0.0065	0.1611
17	rs16951154	50312771	0.97	1.15505862992724	1.78	0.116496372702931	0.725735621884995	0.552124287146873	0.1346	0.0729	0.0023	9e-04	0.0082	0.0013	0.0011	0.0139	0.1639	0.0043	0.0053	0.0044	0.1229	0.0109	0.0036	0.0015	0.0012	0.1276	0.1132	0.0067	0.0028	0.0029	0.0184	0.0032	0.0071	0.1617
17	rs74406467	50323312	0.97	1.15505862992724	1.81	0.0849480383532209	0.664552269581704	0.541333086962644	0.1341	0.0736	0.0024	9e-04	0.0082	0.0013	0.0011	0.0139	0.1643	0.0043	0.0054	0.0043	0.1222	0.0109	0.0036	0.0015	0.0011	0.1277	0.1132	0.0066	0.0028	0.0027	0.0184	0.0032	0.0072	0.1621
17	rs34781073	50331125	0.97	1.15505862992724	1.81	0.0849480383532209	0.6205256145322	0.574713192827903	0.134	0.0736	0.0025	9e-04	0.0081	0.0012	0.0011	0.0139	0.1647	0.0043	0.0054	0.0043	0.122	0.0109	0.0034	0.0015	0.0011	0.1276	0.113	0.0065	0.0028	0.0027	0.0184	0.0032	0.0073	0.1623
17	rs35199094	50341661	0.98	1.080540436168	1.82	0.0760422202337298	0.303697117865715	0.686480389306903	0.1341	0.0733	0.0026	9e-04	0.0078	0.0013	0.0013	0.0147	0.1662	0.0041	0.0053	0.0037	0.1203	0.0109	0.0032	0.0014	0.0012	0.1281	0.112	0.0058	0.003	0.0028	0.018	0.0031	0.0076	0.1642
17	rs905449	50342947	0.98	1.080540436168	1.83	0.0678757074061657	0.21755761860852	0.562120814806674	0.1342	0.073	0.0026	0.001	0.0076	0.0013	0.0015	0.0147	0.1668	0.004	0.0051	0.0034	0.1197	0.0109	0.0032	0.0014	0.0013	0.1284	0.1117	0.0056	0.0031	0.003	0.0177	0.0032	0.0077	0.1647
17	rs117992479	50344411	0.99	1.00906370779823	1.83	0.0678757074061657	0.156641914510086	0.594227847243236	0.1348	0.0725	0.0026	0.001	0.0071	0.0012	0.0015	0.0148	0.1683	0.0038	0.0045	0.0032	0.1188	0.0115	0.0029	0.0013	0.0012	0.1295	0.1104	0.0052	0.0032	0.0033	0.0168	0.0031	0.0078	0.1669
17	rs4794334	50347710	0.98	1.080540436168	1.83	0.0678757074061657	0.176227091368581	0.657340043169412	0.1352	0.0721	0.0027	0.001	0.0067	0.0011	0.0015	0.0148	0.1692	0.0037	0.0041	0.003	0.1182	0.0119	0.0027	0.0011	0.0011	0.1301	0.1096	0.0049	0.0032	0.0034	0.0162	0.0031	0.008	0.1684
17	rs9890957	50359228	0.98	1.080540436168	1.83	0.0678757074061657	0.209350723874486	0.635895261287696	0.1353	0.072	0.0027	0.001	0.0069	0.0011	0.0015	0.0147	0.1695	0.0036	0.0041	0.003	0.1177	0.0123	0.0027	0.0011	0.0011	0.1302	0.1093	0.0049	0.0032	0.0035	0.0161	0.003	0.0079	0.1689
17	rs6504765	50361073	0.98	1.080540436168	1.83	0.0678757074061657	0.203243211732349	0.631394078410525	0.1355	0.072	0.0027	0.001	0.0069	0.001	0.0015	0.0147	0.1697	0.0036	0.0041	0.003	0.1174	0.0123	0.0027	0.0011	0.0011	0.1302	0.109	0.0048	0.0032	0.0035	0.0161	0.003	0.0079	0.1691
17	rs118075675	50378406	0.98	1.080540436168	1.84	0.0604088827715036	0.214018654656934	0.664084214370165	0.1357	0.0719	0.0027	0.001	0.0068	0.001	0.0015	0.0147	0.1698	0.0035	0.004	0.003	0.1173	0.0124	0.0026	0.001	0.0011	0.1302	0.109	0.0048	0.0032	0.0035	0.0159	0.003	0.0079	0.1695
17	rs10515007	50395539	0.98	1.080540436168	1.84	0.0604088827715036	0.282207238085871	0.698335068600394	0.1365	0.0716	0.0027	0.001	0.0067	0.001	0.0014	0.0147	0.1703	0.0033	0.0038	0.0032	0.1169	0.0127	0.0024	8e-04	0.0011	0.1299	0.1087	0.0046	0.0032	0.0034	0.0155	0.0029	0.008	0.1707
17	rs1486746	50399144	0.98	1.080540436168	1.84	0.0604088827715036	0.2833869152152	0.687072033934967	0.1366	0.0716	0.0027	0.001	0.0066	0.001	0.0014	0.0147	0.1704	0.0032	0.0038	0.0032	0.1169	0.0127	0.0024	8e-04	0.0011	0.1299	0.1085	0.0046	0.0032	0.0034	0.0156	0.0029	0.008	0.1708
17	rs78273409	50405140	0.98	1.080540436168	1.84	0.0604088827715036	0.287941385616284	0.684853961484667	0.137	0.0716	0.0027	0.001	0.0066	0.001	0.0014	0.0147	0.1701	0.0032	0.0038	0.0032	0.1168	0.0128	0.0024	8e-04	0.0012	0.1298	0.1086	0.0046	0.0032	0.0034	0.0155	0.0029	0.008	0.1709
17	rs2769583	50413539	0.98	1.080540436168	1.84	0.0604088827715036	0.296295320629734	0.679537228467831	0.1372	0.0715	0.0027	0.001	0.0066	0.001	0.0014	0.0147	0.1698	0.0032	0.0038	0.0032	0.1167	0.0128	0.0024	8e-04	0.0012	0.1298	0.1087	0.0045	0.0031	0.0034	0.0155	0.0029	0.008	0.171
17	rs1473471	50414727	0.98	1.080540436168	1.84	0.0604088827715036	0.297263701473392	0.680275101212964	0.1373	0.0715	0.0027	0.001	0.0066	0.001	0.0014	0.0147	0.1698	0.0032	0.0038	0.0032	0.1167	0.0128	0.0024	8e-04	0.0012	0.1298	0.1087	0.0045	0.0031	0.0034	0.0155	0.0029	0.008	0.171
17	rs1386271	50416580	0.98	1.080540436168	1.84	0.0604088827715036	0.301739881025245	0.677472153218583	0.1373	0.0715	0.0027	0.001	0.0066	0.001	0.0014	0.0147	0.1698	0.0032	0.0038	0.0032	0.1167	0.0128	0.0024	8e-04	0.0012	0.1298	0.1087	0.0045	0.0031	0.0035	0.0155	0.0029	0.008	0.171
17	rs72837735	50473379	0.98	1.080540436168	1.84	0.0604088827715036	0.325312082905812	0.712322258646336	0.1369	0.0707	0.0028	0.0014	0.0065	0.001	0.0017	0.0149	0.1689	0.0035	0.0037	0.0033	0.1164	0.0131	0.0025	0.001	0.0013	0.1305	0.1083	0.0044	0.0031	0.0036	0.0148	0.003	0.008	0.172
17	rs78084125	50478749	0.98	1.080540436168	1.84	0.0604088827715036	0.322523222924489	0.717247296857804	0.1368	0.0706	0.0028	0.0014	0.0065	0.001	0.0017	0.0149	0.1689	0.0035	0.0037	0.0033	0.1163	0.0131	0.0025	0.001	0.0013	0.1305	0.1083	0.0044	0.0031	0.0036	0.0147	0.003	0.008	0.172
17	rs8079639	50519689	0.98	1.080540436168	1.84	0.0604088827715036	0.362328416929291	0.769481294644958	0.1364	0.07	0.0029	0.0015	0.0065	0.001	0.0017	0.0149	0.1688	0.0036	0.0037	0.0034	0.1162	0.0132	0.0026	0.0011	0.0014	0.1315	0.1081	0.0043	0.0031	0.0036	0.0142	0.003	0.0082	0.1722
17	rs1424321	50532396	0.98	1.080540436168	1.84	0.0604088827715036	0.409241587031545	0.823108634930969	0.1362	0.0696	0.0029	0.0016	0.0065	0.001	0.0016	0.0149	0.1687	0.0036	0.0037	0.0034	0.116	0.0134	0.0025	0.0012	0.0014	0.1321	0.108	0.0043	0.0031	0.0037	0.014	0.0031	0.0084	0.1725
17	rs12602130	50545104	0.98	1.080540436168	1.84	0.0604088827715036	0.417744392671335	0.832197332843517	0.136	0.0697	0.0029	0.0016	0.0066	0.001	0.0016	0.0148	0.1686	0.0036	0.0037	0.0034	0.116	0.0134	0.0025	0.0012	0.0014	0.132	0.1081	0.0043	0.0031	0.0037	0.0139	0.0031	0.0084	0.1727
17	rs72841052	50547249	0.98	1.080540436168	1.84	0.0604088827715036	0.416359628058576	0.811739000223831	0.136	0.0697	0.0029	0.0016	0.0065	0.001	0.0016	0.0148	0.1686	0.0035	0.0037	0.0034	0.116	0.0134	0.0025	0.0012	0.0014	0.132	0.108	0.0043	0.0031	0.0037	0.0141	0.0031	0.0084	0.1727
17	rs72841058	50550937	0.98	1.080540436168	1.84	0.0604088827715036	0.414746968622498	0.815576365182048	0.136	0.0697	0.0029	0.0016	0.0065	0.001	0.0016	0.0148	0.1685	0.0035	0.0037	0.0034	0.116	0.0134	0.0024	0.0012	0.0014	0.132	0.108	0.0043	0.0031	0.0037	0.0141	0.0031	0.0084	0.1728
17	rs11655313	50576184	0.98	1.080540436168	1.84	0.0604088827715036	0.376273499449154	0.810358484901843	0.1359	0.0697	0.0029	0.0015	0.0066	0.0011	0.0015	0.0148	0.1677	0.0035	0.0036	0.0035	0.1153	0.0135	0.0026	0.0014	0.0015	0.132	0.1077	0.0042	0.0032	0.0038	0.0141	0.0032	0.0085	0.174
17	rs1492233	50579289	0.98	1.080540436168	1.86	0.047416592333268	0.374741146844121	0.795664077124631	0.1359	0.0698	0.0029	0.0015	0.0065	0.0012	0.0015	0.0148	0.1677	0.0035	0.0036	0.0035	0.1154	0.0135	0.0026	0.0014	0.0015	0.1321	0.1074	0.0043	0.0032	0.0038	0.0141	0.0032	0.0085	0.1738
17	rs72841091	50595054	0.98	1.080540436168	1.85	0.0536022520271762	0.29615020843595	0.802238890773688	0.1357	0.0699	0.0028	0.0014	0.0065	0.0012	0.0015	0.0147	0.1685	0.0035	0.0036	0.0035	0.1136	0.0136	0.0027	0.0017	0.0016	0.1318	0.1073	0.004	0.0032	0.0038	0.0141	0.0033	0.0085	0.1753
17	rs349993	50610495	0.98	1.080540436168	1.85	0.0536022520271762	0.296634062793717	0.788490869520832	0.1353	0.069	0.0027	0.0012	0.0064	0.0013	0.0015	0.0147	0.169	0.0034	0.0034	0.0035	0.1115	0.0137	0.0028	0.002	0.0017	0.1321	0.1071	0.0038	0.0033	0.004	0.0139	0.0035	0.0085	0.1778
17	rs79279882	50615304	0.98	1.080540436168	1.85	0.0536022520271762	0.345604380636497	0.825109431649336	0.136	0.0688	0.0026	0.0011	0.0066	0.0013	0.0015	0.0149	0.1683	0.0034	0.0034	0.0035	0.1106	0.0138	0.0028	0.0021	0.0018	0.1331	0.107	0.0037	0.0032	0.004	0.0137	0.0036	0.0086	0.1779
17	rs111234280	50636814	0.98	1.080540436168	1.85	0.0536022520271762	0.353358292680936	0.828651795507901	0.1361	0.0688	0.0026	0.0011	0.0066	0.0013	0.0015	0.0149	0.1683	0.0034	0.0034	0.0035	0.1105	0.0138	0.0028	0.0021	0.0018	0.1331	0.107	0.0037	0.0032	0.004	0.0137	0.0036	0.0086	0.1779
17	rs16951626	50637814	0.98	1.080540436168	1.86	0.047416592333268	0.353782820097494	0.828805883414628	0.1361	0.0688	0.0026	0.0011	0.0066	0.0013	0.0015	0.0149	0.1683	0.0034	0.0034	0.0035	0.1105	0.0138	0.0028	0.0021	0.0018	0.1332	0.107	0.0037	0.0032	0.004	0.0137	0.0036	0.0086	0.1779
17	rs112562078	50641076	0.98	1.080540436168	1.87	0.04181310425502	0.353995182229464	0.829268183117583	0.1361	0.0688	0.0026	0.0011	0.0066	0.0013	0.0015	0.0149	0.1683	0.0034	0.0034	0.0035	0.1105	0.0138	0.0028	0.0021	0.0018	0.1332	0.107	0.0037	0.0032	0.004	0.0137	0.0036	0.0086	0.1779
17	rs113021583	50665238	0.98	1.080540436168	1.87	0.04181310425502	0.372557596261485	0.828651795507901	0.1363	0.0687	0.0026	0.0011	0.0067	0.0014	0.0015	0.0149	0.1681	0.0034	0.0034	0.0035	0.1102	0.0138	0.0028	0.0021	0.0019	0.1334	0.1069	0.0036	0.0032	0.004	0.0137	0.0036	0.0086	0.1778
17	rs1388739	50677350	0.98	1.080540436168	1.87	0.04181310425502	0.372067193673281	0.827727394085757	0.1363	0.0687	0.0026	0.0011	0.0067	0.0014	0.0015	0.0149	0.1681	0.0034	0.0034	0.0035	0.1102	0.0138	0.0028	0.0021	0.0019	0.1334	0.1069	0.0036	0.0032	0.004	0.0137	0.0036	0.0086	0.1778
17	rs17621486	50682160	0.98	1.080540436168	1.87	0.04181310425502	0.368372581822798	0.824185860337714	0.1363	0.0687	0.0026	0.0011	0.0067	0.0014	0.0015	0.0149	0.168	0.0034	0.0034	0.0035	0.1101	0.0138	0.0028	0.0022	0.0019	0.1334	0.1069	0.0036	0.0032	0.004	0.0137	0.0036	0.0086	0.1779
17	rs117965974	50695030	0.98	1.080540436168	1.87	0.04181310425502	0.37567112415186	0.823416383437796	0.1363	0.0687	0.0027	0.0011	0.0067	0.0014	0.0015	0.0149	0.168	0.0034	0.0034	0.0035	0.1101	0.0139	0.0028	0.0022	0.0019	0.1334	0.1068	0.0036	0.0032	0.004	0.0137	0.0037	0.0086	0.1779
17	rs75261175	50695805	0.98	1.080540436168	1.88	0.0367535648830228	0.37567112415186	0.823416383437796	0.1363	0.0687	0.0027	0.0011	0.0067	0.0014	0.0015	0.0149	0.168	0.0034	0.0034	0.0035	0.1101	0.0139	0.0028	0.0022	0.0019	0.1334	0.1068	0.0036	0.0032	0.004	0.0137	0.0037	0.0086	0.1779
17	rs11080013	50729683	0.98	1.080540436168	1.88	0.0367535648830228	0.410328273770668	0.816805127423927	0.1365	0.0687	0.0027	0.0011	0.0068	0.0014	0.0016	0.015	0.1677	0.0033	0.0034	0.0036	0.1099	0.0139	0.0028	0.0023	0.0019	0.1334	0.1066	0.0036	0.0033	0.0041	0.0136	0.0037	0.0085	0.1779
17	rs78914862	50736813	0.98	1.080540436168	1.88	0.0367535648830228	0.40952741739468	0.797803450489987	0.1365	0.0686	0.0027	0.0011	0.0068	0.0014	0.0016	0.015	0.1677	0.0033	0.0034	0.0036	0.1095	0.0139	0.0028	0.0023	0.002	0.1334	0.1066	0.0036	0.0033	0.0041	0.0136	0.0037	0.0085	0.178
17	rs113005517	50736937	0.98	1.080540436168	1.88	0.0367535648830228	0.412792940236241	0.799332322199032	0.1365	0.0686	0.0027	0.0011	0.0068	0.0014	0.0016	0.015	0.1678	0.0033	0.0034	0.0035	0.1095	0.0139	0.0028	0.0023	0.002	0.1334	0.1066	0.0036	0.0033	0.0041	0.0136	0.0037	0.0085	0.178
17	rs16951887	50764599	0.98	1.080540436168	1.87	0.04181310425502	0.456537306847391	0.76266241989979	0.1364	0.0686	0.0028	0.0011	0.0068	0.0015	0.0016	0.0152	0.1677	0.0032	0.0034	0.0035	0.109	0.014	0.0028	0.0025	0.002	0.1334	0.1064	0.0037	0.0034	0.0041	0.0136	0.0039	0.0085	0.178
17	rs7218714	50764975	0.98	1.080540436168	1.88	0.0367535648830228	0.454006616185664	0.75872863033864	0.1364	0.0686	0.0028	0.0011	0.0068	0.0015	0.0016	0.0152	0.1677	0.0032	0.0034	0.0035	0.109	0.014	0.0028	0.0025	0.002	0.1334	0.1064	0.0037	0.0034	0.0042	0.0136	0.0039	0.0085	0.178
17	rs17623792	50765097	0.98	1.080540436168	1.88	0.0367535648830228	0.451122843920431	0.756310035017935	0.1364	0.0686	0.0028	0.0011	0.0068	0.0015	0.0016	0.0152	0.1677	0.0032	0.0034	0.0035	0.109	0.014	0.0028	0.0025	0.002	0.1334	0.1064	0.0037	0.0034	0.0042	0.0136	0.0039	0.0085	0.178
17	rs16951937	50778691	0.98	1.080540436168	1.89	0.0322004798625665	0.445919008379256	0.734769120196262	0.1365	0.0683	0.0028	0.0011	0.0068	0.0016	0.0017	0.0152	0.1675	0.0032	0.0033	0.0035	0.1086	0.014	0.0028	0.0026	0.0021	0.134	0.1064	0.0036	0.0034	0.0042	0.0136	0.0039	0.0085	0.178
17	rs78187018	50798293	0.98	1.080540436168	1.89	0.0322004798625665	0.446336609693356	0.69714754613583	0.1369	0.0677	0.0028	0.0012	0.0069	0.0017	0.0018	0.0152	0.1671	0.0032	0.0033	0.0035	0.1076	0.0141	0.0028	0.0027	0.0023	0.1349	0.1064	0.0036	0.0035	0.0042	0.0137	0.004	0.0084	0.1779
17	rs7222530	50800408	0.98	1.080540436168	1.9	0.0281172319502089	0.456175357679392	0.695218792016143	0.1371	0.0675	0.0028	0.0012	0.0069	0.0017	0.0018	0.0152	0.167	0.0032	0.0033	0.0035	0.1074	0.0141	0.0028	0.0027	0.0023	0.1352	0.1064	0.0036	0.0035	0.0042	0.0137	0.004	0.0084	0.1779
17	rs117956378	50807260	0.98	1.080540436168	1.91	0.0244682236684294	0.456959758548122	0.706511532840208	0.1372	0.0675	0.0027	0.0012	0.0069	0.0018	0.0018	0.0152	0.1669	0.0032	0.0033	0.0035	0.1072	0.0141	0.0028	0.0027	0.0023	0.1352	0.1063	0.0036	0.0035	0.0042	0.0137	0.004	0.0084	0.1779
17	rs9903132	50835641	0.98	1.080540436168	1.92	0.0212190116555535	0.460952274017654	0.71351551334083	0.1375	0.0673	0.0027	0.0013	0.0069	0.0019	0.0019	0.0152	0.1669	0.0031	0.0034	0.0036	0.1068	0.0141	0.0028	0.0028	0.0024	0.135	0.1062	0.0035	0.0035	0.0042	0.0137	0.004	0.0083	0.1781
17	rs4395119	50847866	0.98	1.080540436168	1.92	0.0212190116555535	0.422609110696071	0.723676059050701	0.1376	0.0672	0.0027	0.0013	0.0071	0.0019	0.002	0.0153	0.1665	0.0032	0.0035	0.0035	0.1067	0.0138	0.0028	0.0028	0.0025	0.135	0.1063	0.0035	0.0036	0.0043	0.0136	0.0042	0.0084	0.178
17	rs145079521	50850854	0.98	1.080540436168	1.92	0.0212190116555535	0.412563357641876	0.706064994707876	0.1376	0.0672	0.0026	0.0013	0.0071	0.0019	0.002	0.0153	0.1665	0.0032	0.0035	0.0035	0.1066	0.0138	0.0028	0.0028	0.0025	0.1349	0.1063	0.0035	0.0036	0.0043	0.0136	0.0042	0.0084	0.1781
17	rs79626703	50853960	0.98	1.080540436168	1.92	0.0212190116555535	0.405307335930595	0.709788072020296	0.1376	0.0672	0.0026	0.0013	0.0071	0.002	0.002	0.0153	0.1666	0.0032	0.0035	0.0035	0.1065	0.0137	0.0028	0.0029	0.0025	0.1349	0.1063	0.0035	0.0036	0.0043	0.0136	0.0042	0.0084	0.1782
17	rs112209553	50856696	0.98	1.080540436168	1.92	0.0212190116555535	0.405421104125758	0.708894134642178	0.1376	0.0672	0.0026	0.0013	0.0071	0.002	0.002	0.0153	0.1666	0.0032	0.0035	0.0035	0.1065	0.0137	0.0028	0.0029	0.0025	0.1349	0.1063	0.0035	0.0036	0.0043	0.0136	0.0042	0.0084	0.1782
17	rs77014629	50865595	0.98	1.080540436168	1.91	0.0244682236684294	0.402298316719142	0.710384169938908	0.1375	0.0672	0.0026	0.0013	0.0071	0.002	0.002	0.0153	0.1668	0.0032	0.0035	0.0035	0.1065	0.0137	0.0028	0.0029	0.0025	0.1349	0.1062	0.0035	0.0036	0.0043	0.0136	0.0042	0.0084	0.1782
17	rs2320098	50877789	0.98	1.080540436168	1.91	0.0244682236684294	0.391827585338945	0.708447260310056	0.1376	0.0672	0.0026	0.0013	0.0071	0.002	0.002	0.0153	0.1668	0.0032	0.0035	0.0035	0.1062	0.0136	0.0028	0.0029	0.0025	0.1347	0.1063	0.0035	0.0036	0.0043	0.0136	0.0042	0.0084	0.1786
17	rs79093066	50889573	0.98	1.080540436168	1.92	0.0212190116555535	0.390542488120023	0.715754063776738	0.1376	0.0671	0.0026	0.0013	0.0071	0.002	0.002	0.0153	0.1669	0.0032	0.0035	0.0034	0.1061	0.0134	0.0028	0.0029	0.0025	0.1345	0.1064	0.0035	0.0036	0.0044	0.0135	0.0043	0.0084	0.1788
17	rs7222578	50895539	0.98	1.080540436168	1.91	0.0244682236684294	0.392163178700606	0.712322258646336	0.1376	0.0671	0.0026	0.0013	0.0071	0.002	0.002	0.0153	0.1669	0.0032	0.0035	0.0034	0.1061	0.0134	0.0028	0.0029	0.0025	0.1345	0.1064	0.0035	0.0036	0.0044	0.0135	0.0043	0.0084	0.1789
17	rs16952300	50896241	0.98	1.080540436168	1.9	0.0281172319502089	0.391715753118992	0.710384169938908	0.1376	0.0671	0.0026	0.0013	0.0071	0.002	0.002	0.0153	0.1669	0.0032	0.0035	0.0034	0.1061	0.0134	0.0028	0.0029	0.0025	0.1345	0.1064	0.0035	0.0036	0.0044	0.0135	0.0043	0.0084	0.1788
17	rs8079602	50908462	0.98	1.080540436168	1.91	0.0244682236684294	0.380173367565769	0.674377223607119	0.1377	0.0672	0.0026	0.0013	0.0071	0.002	0.0021	0.0155	0.1668	0.0032	0.0035	0.0032	0.1062	0.0135	0.0029	0.0028	0.0025	0.134	0.1068	0.0035	0.0036	0.0044	0.0135	0.0043	0.0084	0.1786
17	rs6504793	50909244	0.98	1.080540436168	1.91	0.0244682236684294	0.380338600705514	0.677177259139428	0.1377	0.0672	0.0026	0.0013	0.0071	0.002	0.0021	0.0155	0.1668	0.0032	0.0035	0.0032	0.1062	0.0135	0.0029	0.0028	0.0025	0.134	0.1068	0.0035	0.0036	0.0044	0.0135	0.0043	0.0084	0.1786
17	rs12946079	50909620	0.98	1.080540436168	1.92	0.0212190116555535	0.379292740052853	0.674966485235794	0.1377	0.0672	0.0026	0.0013	0.0071	0.002	0.0021	0.0155	0.1668	0.0032	0.0035	0.0032	0.1062	0.0135	0.0029	0.0028	0.0025	0.134	0.1068	0.0035	0.0036	0.0044	0.0135	0.0043	0.0084	0.1786
17	rs117444076	50913766	0.98	1.080540436168	1.92	0.0212190116555535	0.372012724829462	0.650465667323695	0.1377	0.0672	0.0026	0.0013	0.0071	0.002	0.0021	0.0156	0.1668	0.0032	0.0035	0.0032	0.1062	0.0135	0.0029	0.0028	0.0025	0.1338	0.1068	0.0035	0.0036	0.0044	0.0135	0.0043	0.0084	0.1788
17	rs80168221	50915338	0.98	1.080540436168	1.92	0.0212190116555535	0.364750725791512	0.644482541392374	0.1377	0.0671	0.0026	0.0013	0.0071	0.002	0.0021	0.0157	0.1667	0.0032	0.0035	0.0032	0.1062	0.0135	0.0029	0.0028	0.0026	0.1337	0.107	0.0035	0.0036	0.0044	0.0134	0.0043	0.0084	0.1785
17	rs12941342	50936864	0.98	1.080540436168	1.92	0.0212190116555535	0.403773033064716	0.653681385534859	0.1379	0.0668	0.0027	0.0014	0.0072	0.0021	0.0023	0.0158	0.1663	0.0033	0.0036	0.0032	0.1061	0.0137	0.0029	0.0029	0.0027	0.1336	0.1074	0.0035	0.0036	0.0044	0.0133	0.0042	0.0084	0.178
17	rs4597362	50943148	0.98	1.080540436168	1.92	0.0212190116555535	0.38348495470599	0.655729654332116	0.138	0.0667	0.0027	0.0014	0.0072	0.0021	0.0023	0.0158	0.1662	0.0033	0.0036	0.0032	0.1062	0.0137	0.0029	0.0029	0.0026	0.1336	0.1075	0.0035	0.0036	0.0043	0.0133	0.0042	0.0084	0.1777
17	rs8070004	50946116	0.98	1.080540436168	1.92	0.0212190116555535	0.317083520542691	0.625741941972259	0.1386	0.0676	0.003	0.0018	0.007	0.0025	0.0029	0.0156	0.165	0.0035	0.0039	0.0031	0.1062	0.0138	0.0029	0.0032	0.0031	0.1318	0.1071	0.0036	0.0038	0.0043	0.0133	0.004	0.0078	0.1778
17	rs4374212	50946336	0.98	1.080540436168	1.93	0.0183364304120797	0.282914727663843	0.615482904557837	0.1388	0.0678	0.0032	0.0019	0.0068	0.0025	0.003	0.0155	0.1643	0.0036	0.004	0.0031	0.1062	0.0137	0.0029	0.0031	0.0032	0.1318	0.1069	0.0037	0.004	0.0043	0.0132	0.004	0.0074	0.1779
17	rs6504797	50946504	0.98	1.080540436168	1.93	0.0183364304120797	0.312736875590192	0.663497137935561	0.1394	0.0679	0.0032	0.002	0.0069	0.0025	0.0031	0.0155	0.1651	0.0036	0.004	0.0032	0.107	0.0139	0.0027	0.0031	0.0033	0.1311	0.1066	0.0038	0.0039	0.0044	0.0131	0.0039	0.0072	0.1765
17	rs8072731	50949615	0.98	1.080540436168	1.93	0.0183364304120797	0.38764491500247	0.607563368820833	0.1406	0.0686	0.0032	0.0021	0.0069	0.0025	0.0031	0.0159	0.1658	0.0036	0.004	0.0032	0.1077	0.0141	0.0025	0.003	0.0032	0.1305	0.1053	0.004	0.0041	0.0045	0.0132	0.0037	0.007	0.1748
17	rs12940567	50953593	0.99	1.00906370779823	1.94	0.0157887033265428	0.358416491861066	0.575848403187453	0.1408	0.0691	0.0031	0.0021	0.0069	0.0024	0.003	0.0159	0.1658	0.0036	0.004	0.0031	0.1075	0.0141	0.0023	0.0029	0.003	0.1304	0.1051	0.004	0.004	0.0044	0.0133	0.0035	0.007	0.1754
17	rs12951780	50958494	0.99	1.00906370779823	1.95	0.0135455391204581	0.349971527718315	0.569328374448253	0.1408	0.0692	0.0031	0.0021	0.0069	0.0024	0.003	0.0159	0.1658	0.0036	0.004	0.0031	0.1075	0.014	0.0023	0.0029	0.003	0.1304	0.1051	0.0041	0.004	0.0045	0.0133	0.0035	0.007	0.1755
17	rs75875785	50958539	0.99	1.00906370779823	1.96	0.0115782121750397	0.353729739816399	0.569186835064225	0.1408	0.0692	0.0031	0.0021	0.0069	0.0024	0.003	0.0159	0.1657	0.0036	0.004	0.0031	0.1075	0.014	0.0023	0.0029	0.003	0.1304	0.1051	0.0041	0.004	0.0045	0.0133	0.0035	0.007	0.1755
17	rs4794399	50968014	0.99	1.00906370779823	1.97	0.00985962558069203	0.352828002563607	0.564097130552056	0.1409	0.0694	0.0031	0.0021	0.0069	0.0024	0.003	0.0159	0.1658	0.0037	0.004	0.0031	0.1074	0.014	0.0023	0.0028	0.003	0.1304	0.105	0.0041	0.004	0.0045	0.0134	0.0035	0.007	0.1756
17	rs117699962	50969588	0.99	1.00906370779823	2	0.0059505870552649	0.350499601266573	0.536445467586196	0.1409	0.0693	0.0031	0.0021	0.0069	0.0024	0.003	0.016	0.1657	0.0037	0.004	0.0031	0.1074	0.014	0.0023	0.0028	0.003	0.1302	0.105	0.0042	0.004	0.0045	0.0134	0.0035	0.007	0.1756
17	rs34772453	50973994	0.99	1.00906370779823	2	0.0059505870552649	0.332056565015079	0.549737300390044	0.1409	0.0693	0.0031	0.0021	0.0068	0.0024	0.003	0.0161	0.1658	0.0037	0.004	0.0031	0.1074	0.014	0.0022	0.0028	0.0029	0.1305	0.105	0.0042	0.004	0.0043	0.0134	0.0035	0.007	0.1757
17	rs4580237	50974040	0.99	1.00906370779823	2	0.0059505870552649	0.327705243956836	0.546371779702618	0.1409	0.0693	0.0031	0.0021	0.0068	0.0024	0.003	0.0161	0.1658	0.0037	0.004	0.0031	0.1074	0.014	0.0022	0.0028	0.0029	0.1305	0.105	0.0042	0.004	0.0043	0.0134	0.0035	0.007	0.1757
17	rs76320405	50982598	0.99	1.00906370779823	2.01	0.00498975991083376	0.295908438813292	0.531568888914289	0.1409	0.0692	0.0031	0.0021	0.0068	0.0024	0.003	0.0161	0.1657	0.0037	0.004	0.0031	0.1074	0.014	0.0023	0.0029	0.003	0.1305	0.1048	0.0043	0.004	0.0043	0.0135	0.0034	0.007	0.1756
17	rs72832329	50993965	0.99	1.00906370779823	2.01	0.00498975991083376	0.281830298869053	0.518112232096857	0.1409	0.0691	0.0031	0.0022	0.0067	0.0024	0.003	0.0162	0.1655	0.0037	0.004	0.0031	0.1074	0.0141	0.0023	0.0029	0.003	0.1304	0.1046	0.0043	0.004	0.0043	0.0136	0.0034	0.007	0.1756
17	rs112281107	51001253	0.99	1.00906370779823	2.01	0.00498975991083376	0.27221732698097	0.50873068719222	0.1409	0.069	0.0031	0.0022	0.0067	0.0025	0.0031	0.0162	0.1654	0.0037	0.004	0.0032	0.1074	0.0141	0.0023	0.003	0.003	0.1304	0.1045	0.0044	0.004	0.0043	0.0136	0.0034	0.0071	0.1756
17	rs12944363	51003025	0.99	1.00906370779823	2.01	0.00498975991083376	0.264465237501804	0.500489055373391	0.1408	0.0689	0.003	0.0022	0.0066	0.0025	0.0031	0.0162	0.1653	0.0037	0.004	0.0032	0.1074	0.0141	0.0024	0.0031	0.003	0.1304	0.1043	0.0044	0.0041	0.0043	0.0137	0.0034	0.0071	0.1756
17	rs72832341	51003879	0.99	1.00906370779823	2.01	0.00498975991083376	0.26414676064498	0.499940832275283	0.1408	0.0689	0.003	0.0022	0.0066	0.0025	0.0031	0.0162	0.1653	0.0037	0.004	0.0032	0.1074	0.0141	0.0024	0.0031	0.003	0.1304	0.1043	0.0044	0.0041	0.0043	0.0137	0.0034	0.0071	0.1756
17	rs10515035	51007756	0.99	1.00906370779823	2.02	0.00416756038304513	0.265421917363066	0.494877048810358	0.1408	0.0689	0.003	0.0022	0.0066	0.0025	0.0031	0.0163	0.1653	0.0037	0.004	0.0032	0.1075	0.0142	0.0024	0.0031	0.0031	0.1303	0.1042	0.0044	0.0041	0.0043	0.0138	0.0034	0.0071	0.1755
17	rs79522014	51011004	0.99	1.00906370779823	2.02	0.00416756038304513	0.26601508665431	0.476108030014485	0.1408	0.069	0.0029	0.0023	0.0066	0.0026	0.0032	0.0163	0.1652	0.0037	0.0039	0.0032	0.1077	0.0142	0.0024	0.003	0.0031	0.1301	0.1041	0.0045	0.0041	0.0043	0.014	0.0034	0.0071	0.1753
17	rs66569528	51011441	0.99	1.00906370779823	2.02	0.00416756038304513	0.272864945883097	0.437027889341484	0.1407	0.0692	0.0029	0.0023	0.0065	0.0027	0.0033	0.0165	0.1649	0.0036	0.0039	0.0033	0.1081	0.0143	0.0024	0.003	0.0031	0.1297	0.1038	0.0045	0.0041	0.0043	0.0144	0.0035	0.0072	0.1747
17	rs9907981	51011782	0.99	1.00906370779823	2.02	0.00416756038304513	0.308273592901897	0.379248704352578	0.1403	0.0693	0.0029	0.0024	0.0064	0.0029	0.0034	0.0167	0.1639	0.0037	0.0038	0.0034	0.1084	0.0146	0.0026	0.0031	0.0032	0.1292	0.1033	0.0047	0.0042	0.0044	0.0148	0.0035	0.0073	0.1744
17	rs1540765	51027640	1	0.940597770197411	2.02	0.00416756038304513	0.417051723729596	0.278039810743742	0.1386	0.0695	0.0029	0.0024	0.006	0.0032	0.0035	0.0172	0.1648	0.0039	0.0038	0.0035	0.1098	0.0151	0.0029	0.0032	0.0032	0.1282	0.1008	0.0051	0.0047	0.0046	0.0151	0.0036	0.0074	0.174
17	rs72832356	51028520	1	0.940597770197411	2.02	0.00416756038304513	0.416878646060216	0.276762643611842	0.1386	0.0695	0.0029	0.0024	0.006	0.0032	0.0034	0.0172	0.1648	0.0039	0.0038	0.0035	0.1098	0.0151	0.0029	0.0032	0.0032	0.1282	0.1008	0.0051	0.0047	0.0046	0.0151	0.0036	0.0074	0.174
17	rs71385312	51035573	1	0.940597770197411	2.02	0.00416756038304513	0.4185532307311	0.286795616918561	0.1385	0.0696	0.0029	0.0024	0.006	0.0032	0.0034	0.0172	0.1649	0.0039	0.0038	0.0034	0.1098	0.0151	0.0029	0.0032	0.0032	0.1283	0.1007	0.0051	0.0047	0.0046	0.015	0.0036	0.0074	0.174
17	rs62059814	51038427	1.01	0.875109975033704	2.03	0.00346698247084361	0.419883728678627	0.286678328200725	0.1385	0.0696	0.0029	0.0024	0.006	0.0032	0.0034	0.0172	0.1649	0.0039	0.0038	0.0034	0.1098	0.0151	0.0029	0.0032	0.0032	0.1283	0.1007	0.0051	0.0047	0.0046	0.015	0.0036	0.0074	0.174
17	rs1512852	51085268	1.01	0.875109975033704	2.02	0.00416756038304513	0.469538558177729	0.277226858718505	0.1376	0.0702	0.0028	0.0024	0.006	0.0033	0.0035	0.0176	0.1652	0.004	0.0038	0.0034	0.1096	0.0152	0.003	0.0033	0.0032	0.1284	0.0995	0.0051	0.0048	0.0048	0.015	0.0036	0.0074	0.1741
17	rs74560100	51092674	1.01	0.875109975033704	2.04	0.00287259902980889	0.445859366749297	0.26294879905751	0.1375	0.0702	0.0029	0.0023	0.006	0.0033	0.0035	0.0175	0.1652	0.004	0.0038	0.0034	0.1094	0.0151	0.003	0.0033	0.0031	0.1283	0.0997	0.0051	0.0048	0.0048	0.0151	0.0037	0.0074	0.1742
17	rs792779	51093487	1.01	0.875109975033704	2.03	0.00346698247084361	0.446336609693356	0.263748554311803	0.1375	0.0702	0.0029	0.0023	0.006	0.0033	0.0035	0.0175	0.1652	0.004	0.0038	0.0034	0.1094	0.0151	0.003	0.0033	0.0031	0.1283	0.0997	0.0051	0.0048	0.0048	0.0151	0.0037	0.0074	0.1742
17	rs16952696	51101148	1.01	0.875109975033704	2.06	0.00194819341789346	0.45768440650782	0.261237595115044	0.1373	0.0702	0.0028	0.0024	0.006	0.0033	0.0035	0.0175	0.1651	0.004	0.0038	0.0034	0.1095	0.0152	0.003	0.0033	0.0031	0.1283	0.0997	0.0051	0.0048	0.0048	0.0151	0.0037	0.0074	0.1742
17	rs12600781	51105434	1.01	0.875109975033704	2.06	0.00194819341789346	0.504018526951217	0.266496312868419	0.1371	0.0699	0.0029	0.0023	0.006	0.0034	0.0035	0.0175	0.1649	0.0041	0.0039	0.0035	0.11	0.0152	0.0031	0.0033	0.0031	0.128	0.0995	0.0051	0.0048	0.0049	0.0151	0.0037	0.0078	0.174
17	rs80174548	51112130	1.02	0.812565575704939	2.04	0.00287259902980889	0.653077812188547	0.217052884243873	0.1363	0.0703	0.0029	0.0023	0.0059	0.0035	0.0036	0.0179	0.1644	0.0042	0.0038	0.0035	0.1096	0.0156	0.0035	0.0032	0.0031	0.1283	0.0995	0.005	0.0048	0.0049	0.0153	0.0038	0.0075	0.1739
17	rs62059854	51113645	1.02	0.812565575704939	2.03	0.00346698247084361	0.660095193937084	0.216838146748	0.1362	0.0703	0.0029	0.0023	0.0059	0.0035	0.0036	0.0179	0.1644	0.0042	0.0038	0.0035	0.1097	0.0156	0.0035	0.0032	0.0031	0.1283	0.0995	0.005	0.0048	0.0049	0.0153	0.0038	0.0075	0.1739
17	rs9898180	51114649	1.02	0.812565575704939	2.03	0.00346698247084361	0.675681559937051	0.207565307606001	0.1362	0.0703	0.0028	0.0023	0.0059	0.0035	0.0036	0.0179	0.1644	0.0042	0.0038	0.0035	0.1098	0.0156	0.0035	0.003	0.0031	0.1284	0.0995	0.005	0.0048	0.0049	0.0153	0.0038	0.0075	0.1738
17	rs77950701	51116852	1.02	0.812565575704939	2.03	0.00346698247084361	0.669383999825619	0.212771465328393	0.1362	0.0703	0.0028	0.0023	0.0059	0.0035	0.0036	0.0178	0.1645	0.0042	0.0038	0.0035	0.1099	0.0156	0.0035	0.003	0.0031	0.1284	0.0995	0.005	0.0048	0.0049	0.0152	0.0039	0.0074	0.1739
17	rs11080038	51116944	1.02	0.812565575704939	2.03	0.00346698247084361	0.669383999825619	0.213625497193365	0.1362	0.0703	0.0028	0.0023	0.0059	0.0035	0.0036	0.0178	0.1645	0.0042	0.0038	0.0035	0.1099	0.0156	0.0035	0.003	0.0031	0.1284	0.0995	0.005	0.0048	0.0049	0.0152	0.0039	0.0074	0.1739
17	rs79146508	51117168	1.02	0.812565575704939	2.03	0.00346698247084361	0.659736342938823	0.21309159484377	0.1363	0.0704	0.0028	0.0023	0.0059	0.0035	0.0036	0.0178	0.1646	0.0041	0.0038	0.0035	0.11	0.0156	0.0036	0.003	0.003	0.1282	0.0994	0.005	0.0047	0.0049	0.0151	0.0039	0.0074	0.1741
17	rs76015754	51124126	1.03	0.752927598544599	2.03	0.00346698247084361	0.813060255696576	0.236439561525388	0.1382	0.0712	0.0025	0.0019	0.0057	0.0031	0.0026	0.0183	0.1661	0.0038	0.0039	0.0029	0.1114	0.015	0.0039	0.0024	0.002	0.1261	0.098	0.0048	0.0041	0.0042	0.0152	0.0045	0.0064	0.1784
17	rs72832393	51139216	1.03	0.752927598544599	2.03	0.00346698247084361	0.798714621831612	0.281298917916753	0.1382	0.0712	0.0026	0.0019	0.0057	0.003	0.0026	0.0184	0.166	0.0038	0.0039	0.0029	0.1114	0.0149	0.004	0.0024	0.002	0.126	0.0979	0.0048	0.004	0.0042	0.0152	0.0045	0.0065	0.1785
17	rs114982597	51166026	1.03	0.752927598544599	2.03	0.00346698247084361	0.744185146068945	0.198428254519909	0.1382	0.0712	0.0026	0.0019	0.0057	0.003	0.0026	0.0184	0.166	0.0038	0.004	0.0029	0.1114	0.0149	0.004	0.0024	0.002	0.1259	0.0979	0.0048	0.004	0.0042	0.0152	0.0046	0.0065	0.1786
17	rs12939293	51166180	1.03	0.752927598544599	2.03	0.00346698247084361	0.742217564420871	0.20135387931566	0.1382	0.0712	0.0026	0.0019	0.0057	0.003	0.0026	0.0184	0.166	0.0038	0.004	0.0029	0.1114	0.0149	0.004	0.0024	0.002	0.1259	0.0979	0.0048	0.004	0.0042	0.0152	0.0046	0.0065	0.1786
17	rs792798	51172519	1.03	0.752927598544599	2.03	0.00346698247084361	0.735725746123145	0.182193574875921	0.1383	0.0712	0.0026	0.0019	0.0057	0.003	0.0026	0.0184	0.1661	0.0038	0.004	0.0029	0.1114	0.015	0.004	0.0024	0.0019	0.1259	0.0979	0.0048	0.004	0.0042	0.0152	0.0045	0.0065	0.1786
17	rs72834309	51178915	1.03	0.752927598544599	2.05	0.00237049542832326	0.754895306850609	0.156732056753697	0.1383	0.0713	0.0026	0.0019	0.0057	0.003	0.0026	0.0184	0.1661	0.0037	0.004	0.0029	0.1113	0.015	0.004	0.0024	0.0019	0.1259	0.0979	0.0048	0.004	0.0042	0.0152	0.0046	0.0065	0.1786
17	rs118000388	51180415	1.02	0.812565575704939	2.04	0.00287259902980889	0.819681928883037	0.128083639446041	0.1386	0.0713	0.0026	0.0019	0.0056	0.003	0.0026	0.0184	0.1663	0.0037	0.0039	0.0029	0.1116	0.0151	0.004	0.0024	0.0019	0.1259	0.0976	0.0048	0.004	0.0042	0.0151	0.0045	0.0064	0.1786
17	rs16952792	51181531	1.02	0.812565575704939	2.03	0.00346698247084361	0.821657119035016	0.128798433641839	0.1386	0.0713	0.0026	0.0019	0.0056	0.003	0.0026	0.0184	0.1663	0.0037	0.0039	0.0029	0.1116	0.0151	0.004	0.0024	0.0019	0.1259	0.0976	0.0048	0.004	0.0042	0.0151	0.0045	0.0064	0.1786
17	rs1398515	51181913	1.02	0.812565575704939	2.02	0.00416756038304513	0.82284321233459	0.128887886765328	0.1387	0.0713	0.0026	0.0019	0.0056	0.003	0.0026	0.0184	0.1663	0.0037	0.0039	0.0029	0.1115	0.0151	0.004	0.0024	0.0019	0.1258	0.0976	0.0048	0.004	0.0042	0.0151	0.0045	0.0064	0.1787
17	rs16952825	51190008	1.02	0.812565575704939	2.02	0.00416756038304513	0.823001413567427	0.128440851823813	0.1387	0.0713	0.0026	0.0019	0.0056	0.003	0.0026	0.0184	0.1663	0.0037	0.0039	0.0029	0.1115	0.0151	0.004	0.0024	0.0019	0.1258	0.0976	0.0048	0.004	0.0042	0.0151	0.0045	0.0064	0.1787
17	rs807135	51224241	1.02	0.812565575704939	2.02	0.00416756038304513	0.699293345094982	0.124002406190473	0.1388	0.0716	0.0028	0.002	0.0057	0.003	0.0025	0.0183	0.1664	0.0037	0.0038	0.003	0.111	0.015	0.0041	0.0024	0.002	0.1255	0.0972	0.0047	0.004	0.0041	0.015	0.0047	0.0066	0.1789
17	rs807121	51236430	1.02	0.812565575704939	2.02	0.00416756038304513	0.675609023475623	0.125593537459367	0.1388	0.0719	0.0028	0.002	0.0057	0.0031	0.0025	0.0182	0.1663	0.0037	0.0038	0.0031	0.1109	0.0149	0.0041	0.0023	0.002	0.1255	0.0972	0.0047	0.004	0.0041	0.015	0.0047	0.0066	0.179
17	rs8073783	51237941	1.02	0.812565575704939	2.02	0.00416756038304513	0.679530999648061	0.126925256459121	0.1388	0.0719	0.0028	0.002	0.0057	0.0031	0.0025	0.0182	0.1663	0.0037	0.0038	0.0031	0.1109	0.0149	0.0041	0.0023	0.002	0.1255	0.0972	0.0047	0.004	0.0041	0.015	0.0047	0.0066	0.1789
17	rs16952943	51241038	1.02	0.812565575704939	2.02	0.00416756038304513	0.678149882078267	0.127637644228946	0.1388	0.0719	0.0028	0.002	0.0057	0.0031	0.0025	0.0182	0.1663	0.0037	0.0038	0.0031	0.1109	0.0149	0.0041	0.0023	0.002	0.1255	0.0972	0.0047	0.004	0.0041	0.015	0.0047	0.0066	0.1789
17	rs117658424	51255119	1.02	0.812565575704939	2.02	0.00416756038304513	0.671190925229675	0.129873390959153	0.1388	0.072	0.0028	0.002	0.0058	0.0031	0.0025	0.0182	0.1662	0.0037	0.0038	0.003	0.1108	0.0149	0.0041	0.0023	0.002	0.1254	0.0972	0.0048	0.004	0.0041	0.0151	0.0046	0.0065	0.1789
17	rs72834341	51265898	1.02	0.812565575704939	2.02	0.00416756038304513	0.661962640664202	0.129963120222746	0.1387	0.072	0.0028	0.002	0.006	0.003	0.0025	0.0181	0.166	0.0037	0.0038	0.003	0.1108	0.0149	0.0041	0.0023	0.002	0.1253	0.0972	0.0049	0.004	0.0041	0.0153	0.0046	0.0065	0.1788
17	rs17626856	51269507	1.02	0.812565575704939	2.01	0.00498975991083376	0.654006735786818	0.136392152344179	0.1388	0.0721	0.0028	0.002	0.006	0.003	0.0025	0.0181	0.1659	0.0037	0.0038	0.003	0.1108	0.0149	0.0041	0.0023	0.002	0.1254	0.0972	0.0049	0.004	0.0041	0.0153	0.0046	0.0066	0.1788
17	rs8071200	51279027	1.03	0.752927598544599	2.01	0.00498975991083376	0.544518455046228	0.148643491774968	0.1394	0.0721	0.0028	0.002	0.0062	0.003	0.0024	0.0177	0.1655	0.0036	0.0039	0.0031	0.1109	0.0147	0.0041	0.0022	0.0021	0.1252	0.0979	0.0048	0.004	0.0041	0.0152	0.0046	0.0066	0.1785
17	rs117368961	51287641	1.03	0.752927598544599	2.01	0.00498975991083376	0.481787967127014	0.146293899622087	0.1396	0.0721	0.0028	0.002	0.0062	0.003	0.0024	0.0178	0.1655	0.0036	0.0039	0.0032	0.1104	0.0147	0.004	0.0023	0.0021	0.125	0.0982	0.0048	0.004	0.004	0.0152	0.0046	0.0067	0.1786
17	rs703855	51289930	1.03	0.752927598544599	2.01	0.00498975991083376	0.351186710845748	0.143027266924976	0.1404	0.0719	0.0029	0.002	0.0064	0.003	0.0026	0.0181	0.1654	0.0037	0.004	0.0033	0.1089	0.0144	0.0038	0.0023	0.0021	0.1244	0.0991	0.0047	0.0041	0.004	0.015	0.0045	0.0068	0.179
17	rs807093	51295464	1.03	0.752927598544599	2	0.0059505870552649	0.32556623868698	0.140064134304325	0.1408	0.072	0.003	0.002	0.0064	0.003	0.0025	0.0182	0.1654	0.0037	0.004	0.0034	0.1088	0.0143	0.0038	0.0023	0.0021	0.1242	0.0991	0.0047	0.0042	0.004	0.0149	0.0045	0.0068	0.179
17	rs79567466	51306372	1.04	0.69615671060944	2	0.0059505870552649	0.210913648015099	0.126391940559463	0.1421	0.072	0.0031	0.0018	0.0065	0.0027	0.0023	0.0185	0.1659	0.0036	0.004	0.0035	0.107	0.0138	0.0036	0.0021	0.0022	0.1236	0.0995	0.0047	0.0043	0.0041	0.0147	0.0046	0.0069	0.1795
17	rs2526088	51307325	1.04	0.69615671060944	2	0.0059505870552649	0.210873491198144	0.131492025040899	0.1422	0.072	0.0031	0.0018	0.0065	0.0027	0.0023	0.0185	0.1659	0.0036	0.004	0.0035	0.107	0.0138	0.0036	0.0021	0.0022	0.1236	0.0996	0.0047	0.0043	0.0041	0.0147	0.0046	0.0069	0.1795
17	rs1521445	51310354	1.04	0.69615671060944	2.01	0.00498975991083376	0.209470716196964	0.131762517932538	0.1421	0.072	0.0031	0.0018	0.0065	0.0027	0.0024	0.0185	0.1662	0.0036	0.004	0.0035	0.107	0.0138	0.0035	0.0022	0.0022	0.1237	0.0996	0.0046	0.0043	0.0041	0.0148	0.0045	0.0069	0.1793
17	rs74927416	51312383	1.04	0.69615671060944	2	0.0059505870552649	0.2110743183523	0.130591867625126	0.1421	0.072	0.0031	0.0018	0.0065	0.0027	0.0023	0.0185	0.1662	0.0036	0.004	0.0035	0.1069	0.0138	0.0035	0.0022	0.0023	0.1237	0.0996	0.0046	0.0043	0.0041	0.0148	0.0045	0.0069	0.1793
17	rs142886687	51323978	1.04	0.69615671060944	2	0.0059505870552649	0.19658129949975	0.130861674616815	0.1421	0.0722	0.0031	0.0017	0.0065	0.0027	0.0023	0.0184	0.166	0.0036	0.004	0.0036	0.1065	0.0138	0.0036	0.0021	0.0023	0.124	0.0999	0.0046	0.0043	0.0041	0.0148	0.0046	0.007	0.1791
17	rs62059707	51326337	1.04	0.69615671060944	1.99	0.00706868122889997	0.192438770565446	0.132575227842173	0.1422	0.0722	0.0031	0.0017	0.0065	0.0027	0.0023	0.0184	0.166	0.0036	0.0041	0.0036	0.1064	0.0138	0.0036	0.0021	0.0023	0.1241	0.1001	0.0046	0.0043	0.0041	0.0147	0.0046	0.007	0.179
17	rs12938437	51347596	1.04	0.69615671060944	1.99	0.00706868122889997	0.184602402190149	0.158078914483586	0.1425	0.0726	0.0032	0.0016	0.0067	0.0026	0.0021	0.0183	0.1656	0.0035	0.0041	0.0039	0.1055	0.0138	0.0037	0.002	0.0023	0.1246	0.1002	0.0045	0.0043	0.0042	0.0146	0.0047	0.0073	0.1787
17	rs1402645	51352721	1.04	0.69615671060944	1.99	0.00706868122889997	0.165933429166594	0.150627545670287	0.1426	0.0724	0.0032	0.0016	0.0067	0.0025	0.0021	0.0184	0.1657	0.0035	0.0041	0.0039	0.1056	0.0136	0.0037	0.002	0.0023	0.1247	0.1003	0.0045	0.0043	0.0042	0.0146	0.0047	0.0073	0.1787
17	rs75568212	51373879	1.04	0.69615671060944	1.99	0.00706868122889997	0.161903030362033	0.143306215564723	0.1424	0.0722	0.0032	0.0015	0.0067	0.0025	0.002	0.0184	0.1659	0.0032	0.0041	0.004	0.105	0.0134	0.0037	0.002	0.0023	0.1251	0.1006	0.0045	0.0043	0.0042	0.0147	0.0049	0.0074	0.1786
17	rs35789531	51373894	1.04	0.69615671060944	1.99	0.00706868122889997	0.161903030362033	0.143399242274283	0.1424	0.0722	0.0032	0.0015	0.0067	0.0025	0.002	0.0184	0.1659	0.0032	0.0041	0.004	0.105	0.0134	0.0037	0.002	0.0023	0.1251	0.1006	0.0045	0.0043	0.0042	0.0147	0.0049	0.0074	0.1786
17	rs10491213	51391607	1.04	0.69615671060944	1.99	0.00706868122889997	0.159498950170405	0.142748515665809	0.1424	0.0722	0.0032	0.0014	0.0067	0.0025	0.002	0.0184	0.1659	0.0032	0.0042	0.004	0.105	0.0134	0.0037	0.002	0.0023	0.125	0.1006	0.0045	0.0043	0.0042	0.0147	0.005	0.0074	0.1786
17	rs1090922	51416014	1.04	0.69615671060944	1.98	0.00836435616900225	0.160664009425754	0.148549249188577	0.1424	0.0721	0.0032	0.0014	0.0067	0.0025	0.002	0.0184	0.166	0.0031	0.0043	0.004	0.105	0.0134	0.0038	0.002	0.0023	0.125	0.1006	0.0045	0.0043	0.0042	0.0147	0.005	0.0074	0.1786
17	rs9897027	51422273	1.04	0.69615671060944	1.98	0.00836435616900225	0.157319405169206	0.148266650591268	0.1424	0.0721	0.0032	0.0014	0.0067	0.0025	0.002	0.0184	0.1661	0.0031	0.0043	0.0041	0.105	0.0134	0.0037	0.002	0.0023	0.1249	0.1006	0.0045	0.0043	0.0042	0.0147	0.005	0.0074	0.1786
17	rs75349121	51429395	1.04	0.69615671060944	1.98	0.00836435616900225	0.149599250159463	0.146012857315485	0.1424	0.0721	0.0032	0.0014	0.0067	0.0025	0.002	0.0184	0.1661	0.0031	0.0043	0.0041	0.105	0.0134	0.0038	0.002	0.0023	0.1249	0.1006	0.0045	0.0043	0.0042	0.0147	0.005	0.0074	0.1786
17	rs12600487	51446604	1.05	0.642211085129376	1.98	0.00836435616900225	0.140358578787181	0.170679278220969	0.1427	0.0724	0.0034	0.0013	0.007	0.0021	0.0018	0.0183	0.1659	0.003	0.0045	0.0041	0.1043	0.0132	0.0039	0.0019	0.0023	0.1251	0.1006	0.0046	0.0043	0.0042	0.0149	0.0048	0.0076	0.1791
17	rs17740624	51451277	1.05	0.642211085129376	1.98	0.00836435616900225	0.141120536698123	0.173956696920553	0.1427	0.0725	0.0034	0.0013	0.007	0.0021	0.0018	0.0183	0.1659	0.003	0.0044	0.0041	0.1043	0.0132	0.0039	0.0019	0.0023	0.1251	0.1007	0.0046	0.0043	0.0042	0.0149	0.0048	0.0076	0.1791
17	rs55985646	51482500	1.05	0.642211085129376	1.99	0.00706868122889997	0.171409445021082	0.275834932290775	0.1415	0.0744	0.0035	0.0011	0.0067	0.0015	0.0013	0.0173	0.1659	0.0029	0.0046	0.0039	0.1048	0.0138	0.0038	0.0019	0.0019	0.1258	0.1006	0.0046	0.0039	0.0037	0.0158	0.0045	0.0075	0.1799
17	rs17673465	51485116	1.05	0.642211085129376	1.99	0.00706868122889997	0.169986358079591	0.277110782499548	0.1416	0.0744	0.0035	0.0011	0.0067	0.0015	0.0013	0.0173	0.1659	0.0029	0.0046	0.0039	0.1048	0.0138	0.0038	0.0019	0.0019	0.1258	0.1006	0.0045	0.0039	0.0037	0.0158	0.0045	0.0075	0.1799
17	rs2331625	51496509	1.05	0.642211085129376	1.99	0.00706868122889997	0.168111399886954	0.286678328200725	0.1416	0.0745	0.0035	0.0011	0.0067	0.0015	0.0013	0.0173	0.1658	0.0029	0.0046	0.0039	0.1047	0.0137	0.0038	0.0018	0.0019	0.1258	0.1006	0.0045	0.0039	0.0037	0.0158	0.0045	0.0075	0.1799
17	rs8068297	51514270	1.05	0.642211085129376	1.99	0.00706868122889997	0.167371843477133	0.310061388524399	0.1417	0.075	0.0035	0.0011	0.0066	0.0014	0.0012	0.017	0.1657	0.0029	0.0046	0.0039	0.1047	0.0137	0.0038	0.0018	0.0018	0.1259	0.1007	0.0045	0.0038	0.0037	0.016	0.0045	0.0075	0.1798
17	rs8075781	51518036	1.05	0.642211085129376	1.96	0.0115782121750397	0.187031206622126	0.300618221720003	0.1418	0.0756	0.0036	0.0011	0.0066	0.0014	0.0012	0.0169	0.1654	0.0029	0.0046	0.0038	0.1047	0.0136	0.0038	0.002	0.0017	0.1261	0.1008	0.0044	0.0036	0.0035	0.0162	0.0046	0.0074	0.1799
17	rs9893192	51527164	1.05	0.642211085129376	1.96	0.0115782121750397	0.19057588901061	0.312947403340228	0.1421	0.0759	0.0035	0.0013	0.0066	0.0014	0.0012	0.0168	0.1658	0.0029	0.0046	0.0037	0.1046	0.0137	0.0036	0.002	0.0017	0.1263	0.1	0.0044	0.0036	0.0034	0.0163	0.0047	0.0075	0.1793
17	rs34557708	51542470	1.05	0.642211085129376	1.96	0.0115782121750397	0.198205874033917	0.368599807557686	0.1421	0.0762	0.0035	0.0014	0.0066	0.0014	0.0011	0.0167	0.166	0.0029	0.0046	0.0036	0.1047	0.0137	0.0036	0.0021	0.0017	0.1264	0.0999	0.0044	0.0036	0.0034	0.0164	0.0047	0.0076	0.1787
17	rs77768435	51545077	1.05	0.642211085129376	1.96	0.0115782121750397	0.199448752629058	0.396410088724221	0.1421	0.0762	0.0035	0.0014	0.0066	0.0014	0.0011	0.0167	0.166	0.003	0.0047	0.0036	0.1046	0.0137	0.0036	0.0021	0.0017	0.1264	0.0999	0.0043	0.0036	0.0034	0.0164	0.0047	0.0076	0.1786
17	rs77190436	51548057	1.05	0.642211085129376	1.96	0.0115782121750397	0.201282237916597	0.397312342086043	0.1421	0.0763	0.0035	0.0014	0.0066	0.0014	0.0011	0.0167	0.1661	0.003	0.0047	0.0035	0.1046	0.0137	0.0036	0.0021	0.0017	0.1264	0.0999	0.0043	0.0036	0.0034	0.0164	0.0047	0.0076	0.1785
17	rs16953350	51551096	1.05	0.642211085129376	1.96	0.0115782121750397	0.201673570270599	0.399118543178129	0.1421	0.0763	0.0035	0.0014	0.0066	0.0014	0.0011	0.0167	0.1661	0.003	0.0047	0.0035	0.1046	0.0137	0.0036	0.0021	0.0017	0.1264	0.0999	0.0043	0.0036	0.0034	0.0164	0.0047	0.0076	0.1785
17	rs117331607	51555822	1.05	0.642211085129376	1.95	0.0135455391204581	0.202418289748343	0.399893319376163	0.1422	0.0763	0.0035	0.0014	0.0066	0.0014	0.0011	0.0167	0.166	0.003	0.0047	0.0035	0.1046	0.0137	0.0036	0.0021	0.0017	0.1264	0.1	0.0043	0.0036	0.0034	0.0164	0.0047	0.0076	0.1784
17	rs117238092	51573130	1.05	0.642211085129376	1.95	0.0135455391204581	0.205967055755948	0.400926996813227	0.1422	0.0763	0.0035	0.0014	0.0066	0.0014	0.0011	0.0167	0.166	0.003	0.0047	0.0035	0.1047	0.0137	0.0036	0.0021	0.0017	0.1264	0.0999	0.0043	0.0036	0.0034	0.0164	0.0047	0.0076	0.1783
17	rs1113213	51586884	1.05	0.642211085129376	1.93	0.0183364304120797	0.215885772820807	0.346569537558563	0.1424	0.0764	0.0035	0.0015	0.0066	0.0014	0.0011	0.0167	0.1663	0.003	0.0047	0.0034	0.1044	0.0137	0.0036	0.002	0.0017	0.1264	0.0998	0.0043	0.0035	0.0035	0.0166	0.0047	0.0076	0.1778
17	rs35703017	51587698	1.05	0.642211085129376	1.92	0.0212190116555535	0.216618863215113	0.339518771510102	0.1424	0.0764	0.0035	0.0015	0.0066	0.0014	0.0011	0.0167	0.1663	0.003	0.0047	0.0034	0.1044	0.0137	0.0036	0.002	0.0017	0.1264	0.0998	0.0043	0.0035	0.0035	0.0166	0.0047	0.0076	0.1778
17	rs35594706	51606416	1.05	0.642211085129376	1.92	0.0212190116555535	0.228495775873397	0.348183447255565	0.1425	0.0767	0.0036	0.0016	0.0067	0.0014	0.001	0.0167	0.167	0.003	0.0047	0.0032	0.104	0.0137	0.0036	0.0019	0.0017	0.1266	0.0999	0.0043	0.0035	0.0035	0.0169	0.0047	0.0076	0.1769
17	rs7219076	51621939	1.05	0.642211085129376	1.92	0.0212190116555535	0.23839808357909	0.323110535645805	0.1425	0.0769	0.0036	0.0017	0.0067	0.0014	0.001	0.0167	0.1673	0.003	0.0047	0.0031	0.1038	0.0136	0.0036	0.0019	0.0016	0.1266	0.1	0.0043	0.0035	0.0035	0.0171	0.0047	0.0076	0.1765
17	rs76149454	51622192	1.05	0.642211085129376	1.92	0.0212190116555535	0.238312095193264	0.322017050540141	0.1425	0.0769	0.0036	0.0017	0.0067	0.0014	0.001	0.0167	0.1673	0.003	0.0047	0.0031	0.1038	0.0136	0.0036	0.0019	0.0016	0.1266	0.1	0.0043	0.0035	0.0035	0.0171	0.0047	0.0076	0.1765
17	rs76698735	51632799	1.05	0.642211085129376	1.92	0.0212190116555535	0.238957425593204	0.33042815514877	0.1427	0.0769	0.0036	0.0017	0.0066	0.0014	0.001	0.0167	0.1674	0.003	0.0047	0.0031	0.1037	0.0136	0.0036	0.0018	0.0016	0.1266	0.1001	0.0043	0.0035	0.0035	0.0171	0.0047	0.0075	0.1764
17	rs58908050	51637750	1.05	0.642211085129376	1.92	0.0212190116555535	0.239862506588121	0.33042815514877	0.1428	0.077	0.0036	0.0017	0.0066	0.0014	0.001	0.0166	0.1675	0.003	0.0047	0.0031	0.1036	0.0136	0.0036	0.0018	0.0016	0.1266	0.1001	0.0043	0.0035	0.0035	0.0171	0.0047	0.0075	0.1763
17	rs35399439	51644203	1.05	0.642211085129376	1.92	0.0212190116555535	0.235825884878435	0.327617393291331	0.1429	0.077	0.0036	0.0017	0.0066	0.0014	0.001	0.0166	0.1675	0.003	0.0047	0.0031	0.1035	0.0136	0.0036	0.0018	0.0016	0.1267	0.1002	0.0043	0.0035	0.0034	0.0171	0.0047	0.0075	0.1761
17	rs4533328	51651527	1.05	0.642211085129376	1.92	0.0212190116555535	0.209470716196964	0.300975221670463	0.1431	0.0772	0.0036	0.0016	0.0066	0.0014	0.0011	0.0165	0.1675	0.003	0.0047	0.0031	0.1033	0.0135	0.0036	0.0018	0.0016	0.1266	0.1003	0.0044	0.0036	0.0037	0.0171	0.0047	0.0075	0.1758
17	rs12947573	51656625	1.05	0.642211085129376	1.92	0.0212190116555535	0.20875134385273	0.324691937048948	0.1432	0.0772	0.0036	0.0016	0.0066	0.0014	0.0011	0.0165	0.1675	0.003	0.0046	0.0031	0.1032	0.0135	0.0036	0.0018	0.0016	0.1266	0.1003	0.0044	0.0036	0.0037	0.017	0.0047	0.0075	0.1758
17	rs2957406	51672812	1.03	0.752927598544599	1.92	0.0212190116555535	0.284237916656012	0.25975738187356	0.1444	0.0778	0.0038	0.0022	0.0063	0.0014	0.0013	0.0164	0.1685	0.0032	0.0044	0.0026	0.1021	0.0129	0.0038	0.0013	0.0017	0.126	0.1017	0.0045	0.004	0.0032	0.0165	0.0049	0.0072	0.1748
17	rs7215795	51676141	1.03	0.752927598544599	1.91	0.0244682236684294	0.279011874651189	0.239759453700918	0.1445	0.0778	0.0038	0.0022	0.0063	0.0014	0.0013	0.0165	0.1684	0.0032	0.0044	0.0026	0.1022	0.0129	0.0038	0.0013	0.0017	0.1261	0.1018	0.0045	0.004	0.0032	0.0165	0.0048	0.0072	0.1748
17	rs976788	51697317	1.03	0.752927598544599	1.91	0.0244682236684294	0.228915985253579	0.225808014902499	0.1445	0.077	0.0038	0.0021	0.0065	0.0014	0.0014	0.0165	0.1683	0.0033	0.0044	0.0027	0.1018	0.0129	0.0041	0.0013	0.0017	0.1264	0.1015	0.0046	0.0041	0.0032	0.0166	0.0048	0.0071	0.1751
17	rs9910702	51700373	1.02	0.812565575704939	1.91	0.0244682236684294	0.181564389235479	0.178561187598278	0.1453	0.0773	0.0036	0.002	0.0063	0.0014	0.0015	0.0164	0.1678	0.0034	0.0043	0.0026	0.1016	0.0126	0.0044	0.0013	0.0018	0.1255	0.1022	0.0046	0.0041	0.0032	0.0173	0.0046	0.007	0.1755
17	rs1508966	51703484	1.02	0.812565575704939	1.91	0.0244682236684294	0.0868960842637275	0.14817249413562	0.1443	0.0779	0.0035	0.0022	0.0064	0.0014	0.0016	0.0162	0.1672	0.0034	0.0043	0.0031	0.1012	0.0125	0.0045	0.0016	0.002	0.1269	0.1012	0.0045	0.004	0.0032	0.0177	0.0041	0.0071	0.1751
17	rs1508950	51726989	1.01	0.875109975033704	1.91	0.0244682236684294	0.081513384398441	0.111635612519984	0.1441	0.0783	0.0036	0.0023	0.0063	0.0016	0.0018	0.0161	0.1663	0.0034	0.0042	0.0031	0.1006	0.0125	0.0045	0.0016	0.002	0.1278	0.1012	0.0045	0.0042	0.0032	0.0181	0.0041	0.007	0.1745
17	rs8075537	51756867	1.01	0.875109975033704	1.91	0.0244682236684294	0.0649719723028761	0.0857436209346151	0.1434	0.0785	0.0036	0.0024	0.0063	0.0017	0.002	0.016	0.1654	0.0035	0.0042	0.0032	0.0994	0.0125	0.0046	0.0017	0.0021	0.129	0.101	0.0046	0.0043	0.0031	0.0187	0.004	0.0071	0.1751
17	rs117524673	51765467	1.01	0.875109975033704	1.9	0.0281172319502089	0.0621608984049929	0.0846003499373668	0.1433	0.0785	0.0036	0.0024	0.0063	0.0017	0.002	0.0159	0.1654	0.0035	0.0042	0.0032	0.0994	0.0125	0.0046	0.0017	0.0022	0.129	0.1009	0.0046	0.0044	0.0031	0.0187	0.004	0.0071	0.1752
17	rs72839662	51769031	1.01	0.875109975033704	1.9	0.0281172319502089	0.0630569067518778	0.0842965206494787	0.1433	0.0785	0.0036	0.0024	0.0063	0.0017	0.002	0.0159	0.1654	0.0035	0.0042	0.0032	0.0994	0.0125	0.0046	0.0017	0.0022	0.129	0.1009	0.0046	0.0044	0.0031	0.0187	0.004	0.0071	0.1752
17	rs75653560	51771005	1.01	0.875109975033704	1.9	0.0281172319502089	0.0632486382279661	0.0840689375782161	0.1433	0.0785	0.0036	0.0024	0.0063	0.0017	0.002	0.0159	0.1654	0.0035	0.0042	0.0032	0.0994	0.0125	0.0046	0.0017	0.0022	0.129	0.1009	0.0046	0.0044	0.0031	0.0187	0.004	0.0071	0.1752
17	rs73379321	51771861	1.01	0.875109975033704	1.9	0.0281172319502089	0.0629994620553717	0.0832365891098821	0.1433	0.0785	0.0036	0.0024	0.0063	0.0017	0.002	0.0159	0.1654	0.0035	0.0042	0.0032	0.0994	0.0125	0.0046	0.0017	0.0022	0.129	0.1009	0.0046	0.0044	0.0031	0.0187	0.004	0.0071	0.1752
17	rs7350952	51783582	1.01	0.875109975033704	1.91	0.0244682236684294	0.0597264543008802	0.0833876767461409	0.1432	0.0785	0.0036	0.0024	0.0063	0.0017	0.002	0.0159	0.1652	0.0035	0.0042	0.0032	0.0994	0.0125	0.0046	0.0017	0.0022	0.1291	0.1009	0.0046	0.0044	0.0031	0.0187	0.004	0.0071	0.1752
17	rs9897754	51789809	1.01	0.875109975033704	1.91	0.0244682236684294	0.0538500573493319	0.0749543415105019	0.1428	0.0786	0.0036	0.0024	0.0063	0.0017	0.0021	0.0159	0.1651	0.0035	0.0042	0.0032	0.0991	0.0125	0.0046	0.0018	0.0022	0.1292	0.1008	0.0046	0.0046	0.0031	0.0188	0.004	0.0072	0.1753
17	rs76598262	51792974	1.01	0.875109975033704	1.91	0.0244682236684294	0.044746995258853	0.0709473706679503	0.1424	0.0787	0.0036	0.0024	0.0063	0.0018	0.0021	0.0159	0.1652	0.0036	0.0042	0.0033	0.0989	0.0124	0.0046	0.0018	0.0022	0.1295	0.1006	0.0047	0.0046	0.0032	0.0188	0.004	0.0072	0.1752
17	rs72839672	51800002	1.01	0.875109975033704	1.91	0.0244682236684294	0.0389510436262784	0.0673778871803272	0.1419	0.0789	0.0036	0.0024	0.0062	0.0018	0.0021	0.0159	0.1653	0.0036	0.0042	0.0034	0.0987	0.0124	0.0046	0.0018	0.0022	0.1299	0.1005	0.0047	0.0047	0.0032	0.0188	0.004	0.0073	0.1751
17	rs112632884	51802855	1.01	0.875109975033704	1.91	0.0244682236684294	0.0361318972737045	0.0661364665177148	0.1418	0.079	0.0036	0.0024	0.0062	0.0018	0.0021	0.0159	0.1653	0.0036	0.0042	0.0034	0.0985	0.0124	0.0046	0.0018	0.0022	0.1301	0.1004	0.0047	0.0047	0.0032	0.0188	0.004	0.0073	0.1751
17	rs2940648	51811215	1.01	0.875109975033704	1.91	0.0244682236684294	0.0326671022460737	0.0701710063148475	0.1413	0.0791	0.0036	0.0024	0.0062	0.0018	0.0021	0.0159	0.1654	0.0036	0.0042	0.0035	0.0983	0.0124	0.0046	0.0018	0.0023	0.1305	0.1003	0.0048	0.0047	0.0033	0.0189	0.0039	0.0074	0.175
17	rs9909138	51815733	1.01	0.875109975033704	1.91	0.0244682236684294	0.0331719834936335	0.0783868612179857	0.1413	0.0792	0.0036	0.0024	0.0062	0.0018	0.0021	0.0159	0.1655	0.0036	0.0042	0.0035	0.0983	0.0124	0.0046	0.0019	0.0023	0.1305	0.1002	0.0048	0.0048	0.0033	0.0189	0.0039	0.0074	0.175
17	rs116894144	51821829	1.01	0.875109975033704	1.91	0.0244682236684294	0.0266277910228237	0.0713723338817499	0.141	0.079	0.0036	0.0024	0.0062	0.0018	0.0021	0.0159	0.1651	0.0036	0.0041	0.0035	0.0984	0.0123	0.0046	0.0019	0.0023	0.1312	0.1002	0.0048	0.0048	0.0033	0.019	0.0039	0.0075	0.1749
17	rs1508956	51840489	1.01	0.875109975033704	1.91	0.0244682236684294	0.0204380037283438	0.0761886257580679	0.14	0.0785	0.0036	0.0025	0.0062	0.0019	0.0022	0.0159	0.1638	0.0037	0.004	0.0035	0.0988	0.0122	0.0045	0.0019	0.0024	0.1332	0.1002	0.0048	0.0049	0.0033	0.0192	0.0039	0.0077	0.1746
17	rs11869793	51846955	1.01	0.875109975033704	1.91	0.0244682236684294	0.019388324306808	0.0722966879026286	0.1401	0.0785	0.0036	0.0025	0.0062	0.0019	0.0022	0.0159	0.1638	0.0037	0.004	0.0035	0.0988	0.0122	0.0045	0.0019	0.0024	0.1334	0.1002	0.0048	0.0049	0.0033	0.0192	0.0039	0.0077	0.1745
17	rs75948927	51851389	1.01	0.875109975033704	1.91	0.0244682236684294	0.0190611980335129	0.0693281128621609	0.1401	0.0785	0.0036	0.0025	0.0062	0.0019	0.0022	0.0159	0.1637	0.0037	0.004	0.0035	0.0988	0.0122	0.0045	0.0019	0.0024	0.1335	0.1002	0.0048	0.0049	0.0033	0.0192	0.0039	0.0077	0.1745
17	rs9901659	51857510	1.01	0.875109975033704	1.91	0.0244682236684294	0.0195746481019607	0.0695384392031729	0.1401	0.0784	0.0036	0.0025	0.0062	0.0019	0.0022	0.0159	0.1637	0.0037	0.004	0.0035	0.0988	0.0122	0.0045	0.0019	0.0024	0.1335	0.1002	0.0048	0.0049	0.0033	0.0192	0.0039	0.0077	0.1745
17	rs9914920	51871155	1.01	0.875109975033704	1.91	0.0244682236684294	0.0156365966456636	0.0794955290774959	0.1397	0.078	0.0035	0.0024	0.006	0.0019	0.0022	0.0156	0.1651	0.0036	0.0039	0.0035	0.099	0.0121	0.0045	0.0019	0.0024	0.1339	0.1009	0.0046	0.0049	0.0032	0.0192	0.0039	0.0076	0.1739
17	rs12451373	51871649	1.01	0.875109975033704	1.91	0.0244682236684294	0.0145413679795325	0.0713014336840054	0.1395	0.078	0.0035	0.0024	0.0061	0.0019	0.0022	0.0156	0.1651	0.0036	0.0039	0.0035	0.099	0.0121	0.0045	0.0019	0.0024	0.1335	0.1008	0.0046	0.0049	0.0032	0.0195	0.0041	0.0076	0.1739
17	rs72840805	51874389	1.01	0.875109975033704	1.91	0.0244682236684294	0.0143983924661465	0.0660677823225773	0.1394	0.0778	0.0036	0.0024	0.006	0.0019	0.0022	0.0156	0.1649	0.0037	0.0038	0.0036	0.0994	0.0121	0.0045	0.002	0.0024	0.1334	0.1013	0.0046	0.0047	0.0032	0.0195	0.0041	0.0076	0.1734
17	rs6504860	51878335	1.01	0.875109975033704	1.92	0.0212190116555535	0.0170435918464531	0.0743042512102028	0.1394	0.0778	0.0037	0.0024	0.006	0.0019	0.0022	0.0156	0.165	0.0037	0.0038	0.0036	0.0995	0.0121	0.0045	0.0021	0.0024	0.1334	0.1013	0.0046	0.0047	0.0032	0.0195	0.0041	0.0075	0.1733
17	rs9897679	51881623	1.01	0.875109975033704	1.93	0.0183364304120797	0.0188205687528336	0.0830101650177702	0.1395	0.0778	0.0037	0.0024	0.006	0.002	0.0022	0.0155	0.1648	0.0037	0.0037	0.0036	0.0995	0.0121	0.0045	0.0021	0.0024	0.1333	0.1013	0.0046	0.0047	0.0032	0.0197	0.0041	0.0075	0.1733
17	rs62069496	51882196	1.01	0.875109975033704	1.93	0.0183364304120797	0.0182731071010714	0.0809835855775281	0.1395	0.0778	0.0037	0.0024	0.006	0.002	0.0022	0.0155	0.1648	0.0037	0.0037	0.0036	0.0995	0.0121	0.0045	0.0021	0.0024	0.1333	0.1014	0.0046	0.0046	0.0032	0.0197	0.0041	0.0075	0.1732
17	rs62069504	51891704	1.02	0.812565575704939	1.93	0.0183364304120797	0.0160368671911558	0.0682804632597533	0.1389	0.0771	0.0038	0.0024	0.0059	0.002	0.0022	0.0156	0.1636	0.0039	0.0037	0.0039	0.0993	0.012	0.0049	0.0022	0.0025	0.1339	0.1023	0.0049	0.0046	0.0035	0.0204	0.0041	0.0075	0.1723
17	rs9909349	51896973	1.01	0.875109975033704	1.88	0.0367535648830228	0.0309011350024531	0.0717983474156534	0.1376	0.0758	0.0039	0.0024	0.0057	0.0022	0.0022	0.0159	0.1611	0.0044	0.0036	0.0045	0.0988	0.0117	0.0057	0.0024	0.0026	0.1355	0.1043	0.0053	0.0046	0.0039	0.0218	0.0041	0.0073	0.1702
17	rs12946423	51899245	1.01	0.875109975033704	1.88	0.0367535648830228	0.0313034810950034	0.0705940384961114	0.1376	0.0757	0.0038	0.0024	0.0057	0.0022	0.0022	0.0159	0.161	0.0044	0.0036	0.0045	0.0987	0.0116	0.0057	0.0023	0.0026	0.1355	0.1045	0.0053	0.0046	0.0039	0.022	0.0042	0.0072	0.1702
17	rs3803824	51900729	1.01	0.875109975033704	1.88	0.0367535648830228	0.0450827082100775	0.138499183774223	0.1377	0.0757	0.0038	0.0024	0.0057	0.0021	0.0022	0.0159	0.1608	0.0044	0.0036	0.0045	0.0986	0.0116	0.0057	0.0023	0.0025	0.1354	0.1047	0.0053	0.0046	0.0039	0.0225	0.0042	0.0072	0.1702
17	rs59657238	51900836	1.01	0.875109975033704	1.88	0.0367535648830228	0.0455894852061881	0.141913448067169	0.1377	0.0757	0.0038	0.0024	0.0057	0.0021	0.0022	0.0159	0.1608	0.0044	0.0036	0.0045	0.0986	0.0116	0.0057	0.0023	0.0025	0.1354	0.1047	0.0053	0.0046	0.0039	0.0225	0.0042	0.0072	0.1702
17	rs3803825	51901084	1.01	0.875109975033704	1.88	0.0367535648830228	0.0469126206321413	0.149303791932718	0.1377	0.0758	0.0038	0.0024	0.0057	0.0021	0.0022	0.0159	0.1608	0.0044	0.0036	0.0045	0.0986	0.0116	0.0057	0.0023	0.0025	0.1354	0.1048	0.0053	0.0046	0.0039	0.0225	0.0042	0.0072	0.17
17	rs3803826	51901385	1.01	0.875109975033704	1.88	0.0367535648830228	0.0469597897599692	0.149965144010172	0.1377	0.0758	0.0038	0.0024	0.0057	0.0021	0.0022	0.0159	0.1608	0.0044	0.0036	0.0045	0.0986	0.0116	0.0057	0.0023	0.0025	0.1354	0.1048	0.0053	0.0046	0.0039	0.0225	0.0042	0.0072	0.17
17	rs4561518	51901643	1.01	0.875109975033704	1.88	0.0367535648830228	0.046411481323315	0.145357852045729	0.1377	0.0758	0.0038	0.0024	0.0057	0.0021	0.0022	0.0159	0.1608	0.0044	0.0036	0.0045	0.0986	0.0116	0.0057	0.0023	0.0025	0.1354	0.1048	0.0053	0.0046	0.0039	0.0225	0.0042	0.0072	0.17
17	rs4561519	51901703	1.01	0.875109975033704	1.88	0.0367535648830228	0.0461467348336353	0.141172662653769	0.1377	0.0758	0.0038	0.0024	0.0057	0.0021	0.0022	0.0159	0.1608	0.0044	0.0036	0.0045	0.0986	0.0116	0.0057	0.0023	0.0025	0.1354	0.1048	0.0053	0.0046	0.0039	0.0225	0.0042	0.0072	0.17
17	Affx-14032762	51902252	1.01	0.875109975033704	1.86	0.047416592333268	0.0459294799207436	0.125150796408133	0.1376	0.0758	0.0038	0.0024	0.0057	0.0021	0.0022	0.016	0.1608	0.0044	0.0036	0.0045	0.0985	0.0116	0.0057	0.0023	0.0025	0.1355	0.1048	0.0053	0.0046	0.0039	0.0225	0.0042	0.0072	0.17
17	rs9900857	51903167	1.01	0.875109975033704	1.86	0.047416592333268	0.0479577805806215	0.123826082368354	0.1376	0.0757	0.0038	0.0024	0.0057	0.0021	0.0022	0.0161	0.1609	0.0044	0.0035	0.0045	0.0985	0.0116	0.0057	0.0023	0.0025	0.1356	0.1048	0.0053	0.0046	0.0039	0.0225	0.0042	0.0072	0.17
17	rs4794469	51909049	1.01	0.875109975033704	1.86	0.047416592333268	0.0562478702164995	0.155293550685093	0.1375	0.075	0.0039	0.0024	0.0055	0.0021	0.0022	0.0159	0.1611	0.0044	0.0034	0.0045	0.0986	0.0115	0.0058	0.0023	0.0025	0.1356	0.1048	0.0053	0.005	0.0041	0.0225	0.0043	0.0071	0.1701
17	rs75931969	51910655	1.01	0.875109975033704	1.85	0.0536022520271762	0.050424467874152	0.140248667790305	0.1375	0.0749	0.0039	0.0023	0.0055	0.0021	0.0022	0.0159	0.1612	0.0044	0.0034	0.0045	0.0986	0.0114	0.0058	0.0023	0.0025	0.1356	0.1051	0.0053	0.005	0.0041	0.0225	0.0043	0.007	0.1702
17	rs4344797	51923536	1.01	0.875109975033704	1.85	0.0536022520271762	0.0511041738641937	0.14638762377519	0.1375	0.0748	0.0038	0.0023	0.0055	0.0021	0.0022	0.0158	0.1613	0.0044	0.0034	0.0045	0.0986	0.0114	0.0057	0.0023	0.0025	0.1355	0.1053	0.0053	0.005	0.0041	0.0226	0.0043	0.007	0.1702
17	rs58556390	51925972	1.01	0.875109975033704	1.85	0.0536022520271762	0.048534456363269	0.138866829495454	0.1375	0.0748	0.0038	0.0023	0.0055	0.0021	0.0022	0.0158	0.1614	0.0044	0.0034	0.0045	0.0984	0.0114	0.0057	0.0023	0.0025	0.1355	0.1054	0.0053	0.005	0.0041	0.0226	0.0043	0.007	0.1702
17	rs12601088	51938564	1.01	0.875109975033704	1.85	0.0536022520271762	0.049196913795561	0.136940671652922	0.1373	0.0747	0.0039	0.0023	0.0051	0.0021	0.0022	0.0156	0.1631	0.0044	0.0032	0.0045	0.0985	0.0113	0.0056	0.0023	0.0024	0.1369	0.1051	0.0054	0.005	0.0042	0.0227	0.0043	0.0067	0.1688
17	rs11871887	51940450	1.01	0.875109975033704	1.84	0.0604088827715036	0.043645246500642	0.141728119479698	0.1373	0.0747	0.004	0.0023	0.0051	0.0022	0.0023	0.0156	0.1631	0.0044	0.0032	0.0046	0.0984	0.0111	0.0056	0.0023	0.0024	0.137	0.105	0.0054	0.005	0.0042	0.0227	0.0043	0.0067	0.1686
17	rs75257861	51950347	1.01	0.875109975033704	1.84	0.0604088827715036	0.0399986440320298	0.133933836573593	0.1373	0.0746	0.004	0.0023	0.0051	0.0022	0.0023	0.0156	0.1631	0.0044	0.0032	0.0046	0.0984	0.0111	0.0056	0.0023	0.0024	0.1373	0.105	0.0054	0.005	0.0042	0.0227	0.0043	0.0067	0.1685
17	rs117843355	51950533	1.01	0.875109975033704	1.84	0.0604088827715036	0.0402246149067169	0.13484240717599	0.1373	0.0746	0.004	0.0023	0.0051	0.0022	0.0023	0.0156	0.1631	0.0044	0.0032	0.0046	0.0984	0.0111	0.0056	0.0023	0.0024	0.1373	0.1051	0.0054	0.005	0.0042	0.0227	0.0043	0.0067	0.1685
17	rs7220281	51956363	1.01	0.875109975033704	1.84	0.0604088827715036	0.0391034944960439	0.129066862162823	0.1374	0.0746	0.004	0.0023	0.0051	0.0022	0.0023	0.0156	0.163	0.0044	0.0032	0.0046	0.0984	0.0111	0.0056	0.0023	0.0024	0.1374	0.1051	0.0054	0.005	0.0042	0.0227	0.0043	0.0067	0.1684
17	rs78210068	51960301	1.01	0.875109975033704	1.85	0.0536022520271762	0.0381812817633863	0.128530212661988	0.1374	0.0746	0.004	0.0023	0.0051	0.0022	0.0023	0.0156	0.1631	0.0044	0.0032	0.0046	0.0984	0.0111	0.0056	0.0023	0.0024	0.1373	0.1051	0.0054	0.005	0.0042	0.0227	0.0043	0.0067	0.1683
17	rs116858439	51972218	1.01	0.875109975033704	1.86	0.047416592333268	0.0379904956253918	0.121017717592685	0.1375	0.0746	0.004	0.0023	0.0051	0.0022	0.0023	0.0156	0.1631	0.0044	0.0032	0.0046	0.0983	0.0111	0.0056	0.0023	0.0024	0.1373	0.1051	0.0054	0.005	0.0042	0.0227	0.0043	0.0068	0.1683
17	rs117312847	51972537	1.01	0.875109975033704	1.86	0.047416592333268	0.0399563719283393	0.123914232541766	0.1375	0.0746	0.004	0.0023	0.0051	0.0022	0.0023	0.0156	0.1631	0.0044	0.0032	0.0047	0.0983	0.011	0.0056	0.0023	0.0024	0.1373	0.1051	0.0054	0.0049	0.0042	0.0227	0.0043	0.0067	0.1684
17	rs12603921	51975256	1.01	0.875109975033704	1.86	0.047416592333268	0.040083280515324	0.122068020489475	0.1375	0.0746	0.004	0.0023	0.0051	0.0022	0.0023	0.0156	0.1631	0.0044	0.0032	0.0047	0.0983	0.011	0.0056	0.0023	0.0024	0.1372	0.1051	0.0054	0.0049	0.0042	0.0227	0.0043	0.0068	0.1683
17	rs6504869	51980276	1.01	0.875109975033704	1.86	0.047416592333268	0.041036767152014	0.115903683580575	0.1375	0.0746	0.004	0.0023	0.0051	0.0022	0.0023	0.0157	0.1632	0.0044	0.0032	0.0047	0.0983	0.011	0.0056	0.0023	0.0024	0.1371	0.1052	0.0053	0.0049	0.0042	0.0227	0.0043	0.0067	0.1683
17	rs35565959	51984118	1.01	0.875109975033704	1.86	0.047416592333268	0.0393399085426238	0.0992853330339098	0.1377	0.0746	0.004	0.0023	0.0051	0.0022	0.0023	0.0157	0.1634	0.0044	0.0032	0.0043	0.0982	0.011	0.0056	0.0023	0.0025	0.1375	0.1051	0.0053	0.0049	0.0042	0.0226	0.0043	0.0067	0.1682
17	rs7208801	51984179	1.01	0.875109975033704	1.86	0.047416592333268	0.0397033846463671	0.0992043511322446	0.1377	0.0746	0.004	0.0023	0.0051	0.0022	0.0023	0.0157	0.1634	0.0044	0.0032	0.0043	0.0982	0.011	0.0056	0.0023	0.0025	0.1375	0.1051	0.0053	0.0049	0.0042	0.0226	0.0043	0.0067	0.1682
17	rs41465546	51989666	1.01	0.875109975033704	1.86	0.047416592333268	0.0301884145172639	0.0909249139739374	0.1375	0.0744	0.004	0.0023	0.0051	0.0022	0.0023	0.0157	0.1636	0.0044	0.0033	0.0042	0.0981	0.011	0.0056	0.0023	0.0025	0.1376	0.1052	0.0053	0.0048	0.0042	0.0226	0.0043	0.0067	0.1682
17	rs9913928	51996448	1.01	0.875109975033704	1.86	0.047416592333268	0.0279000045636754	0.0962262556519893	0.1374	0.0743	0.004	0.0023	0.0051	0.0022	0.0023	0.0157	0.1638	0.0044	0.0033	0.0042	0.0981	0.011	0.0055	0.0023	0.0025	0.1378	0.1053	0.0052	0.0048	0.0041	0.0225	0.0042	0.0066	0.1683
17	rs9899343	52011791	1.01	0.875109975033704	1.86	0.047416592333268	0.0227924499126096	0.0864325386036107	0.1372	0.0739	0.004	0.0024	0.0052	0.0023	0.0023	0.0157	0.1643	0.0044	0.0033	0.004	0.098	0.0109	0.0054	0.0023	0.0025	0.1383	0.1056	0.0051	0.0047	0.0041	0.0223	0.0041	0.0065	0.1686
17	rs112155840	52030277	1.01	0.875109975033704	1.86	0.047416592333268	0.0207998349048921	0.0943930257383542	0.1371	0.0738	0.0039	0.0024	0.0052	0.0023	0.0023	0.0157	0.1645	0.0044	0.0033	0.004	0.098	0.0109	0.0054	0.0023	0.0025	0.1383	0.1057	0.0051	0.0046	0.0041	0.0222	0.0041	0.0065	0.1686
17	rs78498508	52031829	1.01	0.875109975033704	1.86	0.047416592333268	0.0207023066455085	0.0940756232891506	0.1371	0.0738	0.0039	0.0024	0.0052	0.0023	0.0023	0.0157	0.1645	0.0044	0.0033	0.004	0.098	0.0109	0.0054	0.0023	0.0025	0.1383	0.1057	0.0051	0.0046	0.0041	0.0222	0.0041	0.0065	0.1686
17	rs1457356	52050554	1.01	0.875109975033704	1.86	0.047416592333268	0.0212022787902954	0.0941549343395938	0.137	0.0738	0.0039	0.0024	0.0052	0.0023	0.0023	0.0157	0.1646	0.0044	0.0033	0.0039	0.098	0.0108	0.0053	0.0023	0.0025	0.1384	0.1057	0.0052	0.0046	0.0041	0.0222	0.0041	0.0065	0.1686
17	rs77711120	52052187	1.01	0.875109975033704	1.84	0.0604088827715036	0.0185331110079837	0.0902218807645841	0.1369	0.0737	0.0039	0.0024	0.0052	0.0023	0.0023	0.0157	0.1647	0.0044	0.0033	0.0039	0.098	0.0108	0.0053	0.0023	0.0025	0.1384	0.1057	0.0052	0.0046	0.0041	0.0222	0.004	0.0065	0.1689
17	rs11650508	52063741	1.02	0.812565575704939	1.85	0.0536022520271762	0.0141959523878982	0.084980754784386	0.1366	0.0736	0.0039	0.0025	0.0053	0.0023	0.0023	0.0157	0.165	0.0044	0.0033	0.004	0.0981	0.0108	0.0052	0.0023	0.0025	0.1383	0.1058	0.0052	0.0045	0.0041	0.0223	0.0038	0.0064	0.1697
17	rs80023697	52067481	1.02	0.812565575704939	1.85	0.0536022520271762	0.00898820890425948	0.0570741906382361	0.1361	0.0734	0.0038	0.0025	0.0053	0.0023	0.0023	0.0157	0.1654	0.0043	0.0033	0.0039	0.098	0.0108	0.0051	0.0023	0.0025	0.1382	0.1059	0.0053	0.0045	0.004	0.0223	0.0036	0.0064	0.17
17	rs72842734	52072584	1.02	0.812565575704939	1.85	0.0536022520271762	0.0083987788827137	0.0487713126614836	0.1358	0.0734	0.0038	0.0025	0.0054	0.0023	0.0023	0.0157	0.1655	0.0043	0.0033	0.0039	0.098	0.0108	0.0051	0.0023	0.0026	0.1381	0.106	0.0053	0.0044	0.004	0.0224	0.0035	0.0064	0.1702
17	rs12450129	52073633	1.02	0.812565575704939	1.85	0.0536022520271762	0.0100778687292502	0.0582409414677348	0.1358	0.0734	0.0038	0.0025	0.0054	0.0023	0.0023	0.0157	0.1656	0.0043	0.0033	0.0039	0.098	0.0108	0.0051	0.0023	0.0026	0.1381	0.1061	0.0053	0.0044	0.004	0.0224	0.0035	0.0064	0.1702
17	rs2331969	52078718	1.02	0.812565575704939	1.86	0.047416592333268	0.00986152707864746	0.0289815871108716	0.1355	0.0735	0.0038	0.0025	0.0056	0.0023	0.0023	0.0156	0.1656	0.0043	0.0033	0.0039	0.098	0.0108	0.0051	0.0023	0.0026	0.1381	0.1061	0.0053	0.0044	0.004	0.0225	0.0035	0.0064	0.1702
17	rs17730346	52093670	1.02	0.812565575704939	1.86	0.047416592333268	0.00824610399652757	0.0203239265900219	0.1352	0.0737	0.0038	0.0025	0.0056	0.0022	0.0023	0.0156	0.166	0.0043	0.0033	0.0039	0.0979	0.0109	0.0051	0.0022	0.0026	0.138	0.106	0.0053	0.0043	0.004	0.0227	0.0035	0.0064	0.17
17	rs16954048	52102248	1.02	0.812565575704939	1.86	0.047416592333268	0.0159708577068258	0.0307193793450921	0.1327	0.075	0.0037	0.0018	0.0055	0.0018	0.0018	0.0146	0.1699	0.0039	0.0036	0.004	0.0976	0.0111	0.0055	0.0019	0.0022	0.1384	0.1059	0.0058	0.0037	0.0035	0.0255	0.0034	0.0064	0.1682
17	rs2045418	52103231	1.02	0.812565575704939	1.86	0.047416592333268	0.0226504601103736	0.0331599704354993	0.1322	0.0753	0.0037	0.0016	0.0054	0.0018	0.0018	0.0144	0.1706	0.0038	0.0036	0.004	0.0974	0.0111	0.0055	0.0019	0.0021	0.1384	0.1058	0.0059	0.0036	0.0034	0.0261	0.0034	0.0065	0.1677
17	rs2045417	52104209	1.02	0.812565575704939	1.86	0.047416592333268	0.0228399217747426	0.0335156460607513	0.1321	0.0753	0.0037	0.0016	0.0054	0.0018	0.0017	0.0144	0.1706	0.0038	0.0036	0.004	0.0974	0.0111	0.0055	0.0018	0.0021	0.138	0.1059	0.006	0.0036	0.0033	0.0262	0.0034	0.0065	0.1681
17	rs77184917	52114067	1.02	0.812565575704939	1.86	0.047416592333268	0.0199253549341786	0.0297481177898739	0.1325	0.075	0.0036	0.0016	0.0054	0.0018	0.0017	0.0144	0.1701	0.0038	0.0037	0.0038	0.0987	0.0112	0.0055	0.0018	0.0021	0.1379	0.1052	0.0062	0.0037	0.0032	0.0263	0.0034	0.0067	0.1677
17	rs17657516	52116562	1.02	0.812565575704939	1.86	0.047416592333268	0.0202806005717869	0.0294595745279191	0.1325	0.075	0.0036	0.0016	0.0053	0.0018	0.0017	0.0144	0.1701	0.0037	0.0037	0.0038	0.0987	0.0113	0.0055	0.0018	0.0021	0.1379	0.1051	0.0062	0.0037	0.0032	0.0263	0.0034	0.0068	0.1676
17	rs77125371	52118101	1.02	0.812565575704939	1.85	0.0536022520271762	0.0205170364071149	0.0298445901737931	0.1325	0.075	0.0036	0.0016	0.0053	0.0018	0.0017	0.0144	0.1701	0.0037	0.0038	0.0038	0.0988	0.0113	0.0055	0.0018	0.0022	0.1379	0.1051	0.0062	0.0037	0.0032	0.0263	0.0034	0.0068	0.1676
17	rs9890710	52120211	1.02	0.812565575704939	1.85	0.0536022520271762	0.0223964840674366	0.0336175881502314	0.1327	0.075	0.0036	0.0016	0.0053	0.0018	0.0017	0.0143	0.1701	0.0037	0.0038	0.0038	0.0989	0.0113	0.0055	0.0018	0.0022	0.1381	0.105	0.0062	0.0037	0.0032	0.0264	0.0034	0.0068	0.1674
17	rs9911668	52126628	1.02	0.812565575704939	1.85	0.0536022520271762	0.0248177989714811	0.0318044820468864	0.1326	0.0752	0.0037	0.0016	0.0053	0.0018	0.0017	0.0143	0.17	0.0038	0.0038	0.0038	0.0994	0.0113	0.0055	0.0018	0.0022	0.138	0.1047	0.0062	0.0038	0.0032	0.0264	0.0034	0.0068	0.1671
17	rs8071099	52137105	1.02	0.812565575704939	1.85	0.0536022520271762	0.0249187893304777	0.0293636850180866	0.1328	0.0748	0.0036	0.002	0.0053	0.0017	0.0018	0.0142	0.1699	0.0037	0.0038	0.0038	0.0985	0.0114	0.0053	0.0019	0.0025	0.1376	0.1051	0.0064	0.0038	0.0032	0.0267	0.0034	0.0069	0.1674
17	rs117970039	52176061	1.02	0.812565575704939	1.85	0.0536022520271762	0.0290451947785595	0.0408232272498776	0.1329	0.0747	0.0036	0.0018	0.0053	0.0017	0.0017	0.0142	0.17	0.0036	0.0039	0.0038	0.0983	0.0114	0.0053	0.0019	0.0025	0.1373	0.1054	0.0064	0.0037	0.0032	0.0269	0.0034	0.007	0.1675
17	rs1457367	52186158	1.02	0.812565575704939	1.85	0.0536022520271762	0.0293962667272064	0.042283217594939	0.1329	0.0747	0.0036	0.0018	0.0053	0.0017	0.0017	0.0142	0.17	0.0036	0.0039	0.0038	0.0983	0.0114	0.0053	0.0019	0.0025	0.1373	0.1054	0.0064	0.0037	0.0032	0.0269	0.0034	0.007	0.1675
17	rs72828767	52189494	1.02	0.812565575704939	1.85	0.0536022520271762	0.0296930144528947	0.0428508550264692	0.1329	0.0746	0.0036	0.0019	0.0053	0.0017	0.0017	0.0142	0.17	0.0037	0.0039	0.0038	0.0982	0.0115	0.0053	0.002	0.0025	0.1372	0.1054	0.0064	0.0037	0.0032	0.0269	0.0034	0.007	0.1675
17	rs4794487	52191662	1.02	0.812565575704939	1.85	0.0536022520271762	0.0297273899601005	0.0430218046720096	0.1329	0.0746	0.0036	0.0019	0.0053	0.0017	0.0017	0.0142	0.17	0.0037	0.0039	0.0038	0.0982	0.0115	0.0053	0.002	0.0025	0.1372	0.1054	0.0064	0.0037	0.0032	0.0269	0.0034	0.007	0.1675
17	rs9901064	52196804	1.02	0.812565575704939	1.83	0.0678757074061657	0.0296930144528947	0.0431359396601652	0.1329	0.0746	0.0036	0.0019	0.0053	0.0017	0.0017	0.0142	0.17	0.0037	0.0039	0.0038	0.0982	0.0115	0.0053	0.002	0.0025	0.1372	0.1054	0.0064	0.0037	0.0032	0.0269	0.0034	0.007	0.1675
17	rs79642068	52199640	1.02	0.812565575704939	1.83	0.0678757074061657	0.0296243475424333	0.0427939392770941	0.1329	0.0746	0.0036	0.0019	0.0053	0.0017	0.0017	0.0142	0.17	0.0037	0.0039	0.0038	0.0982	0.0115	0.0053	0.002	0.0025	0.1372	0.1054	0.0064	0.0037	0.0032	0.0269	0.0034	0.007	0.1675
17	rs76274035	52238038	1.02	0.812565575704939	1.83	0.0678757074061657	0.0242775013276264	0.0337707680328617	0.1327	0.0744	0.0036	0.0019	0.0053	0.0017	0.0017	0.0142	0.1701	0.0036	0.0039	0.0039	0.0981	0.0115	0.0053	0.002	0.0025	0.1368	0.1054	0.0065	0.0038	0.0032	0.0271	0.0035	0.007	0.1675
17	rs75674483	52238196	1.02	0.812565575704939	1.83	0.0678757074061657	0.024386872534327	0.0348001270654683	0.1327	0.0744	0.0036	0.0019	0.0053	0.0017	0.0017	0.0142	0.1701	0.0036	0.0039	0.0039	0.0981	0.0115	0.0053	0.002	0.0025	0.1368	0.1054	0.0065	0.0038	0.0032	0.0271	0.0035	0.007	0.1675
17	rs72828777	52260426	1.02	0.812565575704939	1.82	0.0760422202337298	0.0320345320658758	0.041214040100107	0.1322	0.0741	0.0037	0.0019	0.0053	0.0017	0.0018	0.0141	0.1705	0.0037	0.004	0.0039	0.098	0.0116	0.0055	0.002	0.0025	0.1358	0.1055	0.0066	0.0038	0.0034	0.0276	0.0036	0.0071	0.1674
17	rs79290314	52260618	1.02	0.812565575704939	1.82	0.0760422202337298	0.0320345320658758	0.041046344365315	0.1322	0.0741	0.0037	0.0019	0.0053	0.0017	0.0018	0.0141	0.1705	0.0037	0.004	0.0039	0.098	0.0116	0.0055	0.002	0.0025	0.1358	0.1055	0.0066	0.0038	0.0034	0.0276	0.0036	0.0071	0.1674
17	rs34075872	52260953	1.02	0.812565575704939	1.81	0.0849480383532209	0.0320828840379851	0.0409905139367434	0.1322	0.0741	0.0037	0.0019	0.0053	0.0017	0.0018	0.0141	0.1706	0.0037	0.004	0.0039	0.098	0.0116	0.0055	0.002	0.0025	0.1358	0.1054	0.0066	0.0038	0.0034	0.0276	0.0036	0.0071	0.1674
17	rs80200901	52266360	1.02	0.812565575704939	1.81	0.0849480383532209	0.0320466152676126	0.0406562476859755	0.1322	0.0741	0.0037	0.0019	0.0053	0.0017	0.0018	0.0141	0.1706	0.0037	0.004	0.0039	0.098	0.0116	0.0055	0.002	0.0025	0.1358	0.1054	0.0066	0.0038	0.0034	0.0276	0.0036	0.0071	0.1674
17	rs35183516	52282869	1.02	0.812565575704939	1.8	0.0946327581538143	0.0411372749740059	0.0442269304815476	0.1318	0.0738	0.0037	0.0019	0.0053	0.0018	0.0018	0.014	0.1709	0.0037	0.0041	0.0039	0.098	0.0117	0.0056	0.0021	0.0026	0.135	0.1052	0.0066	0.0039	0.0035	0.028	0.0037	0.0073	0.1675
17	rs117822504	52295401	1.02	0.812565575704939	1.8	0.0946327581538143	0.031030905753154	0.0237068472391065	0.1315	0.0737	0.0037	0.0019	0.0054	0.0017	0.0018	0.0139	0.171	0.0038	0.0042	0.0039	0.0976	0.0117	0.0056	0.0021	0.0026	0.1349	0.1058	0.0066	0.0039	0.0034	0.028	0.0037	0.0073	0.1676
17	rs17658811	52297876	1.02	0.812565575704939	1.8	0.0946327581538143	0.0353494779265607	0.0267383323651783	0.1305	0.0734	0.0036	0.0018	0.0057	0.0017	0.0018	0.0136	0.1714	0.0039	0.0044	0.0039	0.0961	0.0118	0.0056	0.002	0.0026	0.1346	0.1078	0.0066	0.0038	0.0033	0.0281	0.0037	0.0076	0.168
17	rs16954326	52302809	1.02	0.812565575704939	1.8	0.0946327581538143	0.0368729238955089	0.0283185502207691	0.1304	0.0734	0.0036	0.0018	0.0057	0.0017	0.0018	0.0136	0.1714	0.0039	0.0044	0.0039	0.0959	0.0118	0.0056	0.002	0.0026	0.1347	0.1079	0.0066	0.0038	0.0033	0.0281	0.0038	0.0076	0.1681
17	rs72828794	52306822	1.02	0.812565575704939	1.8	0.0946327581538143	0.0359090032568336	0.0295556098826515	0.1303	0.0734	0.0036	0.0018	0.0057	0.0017	0.0018	0.0136	0.1715	0.0039	0.0044	0.0039	0.0959	0.0118	0.0056	0.002	0.0026	0.1347	0.108	0.0066	0.0038	0.0033	0.0281	0.0038	0.0076	0.1681
17	rs113227954	52310935	1.02	0.812565575704939	1.8	0.0946327581538143	0.0395353403785627	0.0356337917797721	0.1299	0.0735	0.0035	0.0018	0.0058	0.0016	0.0018	0.0134	0.1717	0.004	0.0045	0.0038	0.0953	0.0119	0.0056	0.0019	0.0026	0.1351	0.1082	0.0066	0.0038	0.0033	0.0283	0.0038	0.0078	0.168
17	rs77054119	52311102	1.02	0.812565575704939	1.8	0.0946327581538143	0.0397174104918514	0.0358961595989306	0.1299	0.0735	0.0035	0.0018	0.0058	0.0016	0.0018	0.0134	0.1717	0.004	0.0045	0.0038	0.0953	0.0119	0.0056	0.0019	0.0026	0.1351	0.1082	0.0066	0.0038	0.0033	0.0283	0.0038	0.0078	0.168
17	rs1396087	52312565	1.02	0.812565575704939	1.8	0.0946327581538143	0.0420640450245757	0.0371143329247355	0.1298	0.0735	0.0035	0.0018	0.0058	0.0016	0.0018	0.0134	0.1717	0.004	0.0045	0.0038	0.0952	0.0119	0.0056	0.0019	0.0026	0.1351	0.1083	0.0066	0.0038	0.0033	0.0283	0.0038	0.0078	0.168
17	rs17737827	52312761	1.02	0.812565575704939	1.8	0.0946327581538143	0.0407648101529299	0.0387309430377295	0.1298	0.0735	0.0035	0.0018	0.0058	0.0016	0.0018	0.0134	0.1717	0.004	0.0045	0.0038	0.0952	0.0119	0.0056	0.0017	0.0026	0.1351	0.1083	0.0066	0.0038	0.0034	0.0283	0.0038	0.0078	0.168
17	rs112821442	52319725	1.02	0.812565575704939	1.8	0.0946327581538143	0.0406364214881888	0.0374887469099659	0.1298	0.0734	0.0035	0.0018	0.0058	0.0016	0.0019	0.0133	0.1718	0.004	0.0045	0.0038	0.0951	0.012	0.0056	0.0017	0.0026	0.1352	0.1084	0.0066	0.0038	0.0034	0.0283	0.0038	0.0078	0.1679
17	rs74634292	52324587	1.02	0.812565575704939	1.79	0.105135818603982	0.0425327491611305	0.041214040100107	0.1297	0.0734	0.0034	0.0018	0.0059	0.0016	0.0019	0.0133	0.1718	0.004	0.0045	0.0038	0.0951	0.012	0.0056	0.0017	0.0026	0.1353	0.1085	0.0066	0.0038	0.0034	0.0284	0.0038	0.0078	0.1678
17	rs117824615	52327040	1.02	0.812565575704939	1.79	0.105135818603982	0.042488657054334	0.0414942138465787	0.1296	0.0734	0.0034	0.0018	0.0059	0.0016	0.0019	0.0132	0.1718	0.004	0.0045	0.0037	0.095	0.012	0.0056	0.0017	0.0026	0.1354	0.1086	0.0066	0.0038	0.0034	0.0284	0.0038	0.0078	0.1678
17	rs74982506	52331002	1.01	0.875109975033704	1.78	0.116496372702931	0.045297233905929	0.0423964746486491	0.1298	0.0732	0.0032	0.0018	0.0059	0.0016	0.0019	0.0132	0.1719	0.004	0.0046	0.0037	0.095	0.0121	0.0056	0.0017	0.0026	0.1354	0.1087	0.0065	0.0038	0.0034	0.0284	0.0038	0.0077	0.1678
17	rs72830771	52332507	1.02	0.812565575704939	1.77	0.128753168183355	0.0479737364315679	0.03982596682484	0.1297	0.0728	0.0032	0.0018	0.0058	0.0016	0.0019	0.013	0.1722	0.004	0.0047	0.0037	0.0948	0.0122	0.0056	0.0017	0.0025	0.1358	0.1091	0.0065	0.0038	0.0034	0.0286	0.0038	0.0075	0.1678
17	rs79377737	52336463	1.01	0.875109975033704	1.77	0.128753168183355	0.0783843866350518	0.0276161393946916	0.1298	0.0724	0.003	0.0019	0.0054	0.0016	0.0019	0.0123	0.1733	0.0037	0.0047	0.0034	0.0942	0.0121	0.0055	0.0017	0.0025	0.1369	0.1103	0.0061	0.0039	0.0033	0.0289	0.0037	0.0068	0.168
17	rs1508008	52338013	1.01	0.875109975033704	1.76	0.141944438278083	0.081355065120579	0.0278026392690001	0.1298	0.0724	0.003	0.0019	0.0054	0.0017	0.0019	0.0123	0.1733	0.0037	0.0047	0.0034	0.0942	0.0121	0.0055	0.0017	0.0025	0.1369	0.1103	0.0061	0.0039	0.0033	0.0289	0.0037	0.0068	0.168
17	rs75266007	52340875	1.01	0.875109975033704	1.76	0.141944438278083	0.0846980787930335	0.0266925020420461	0.1298	0.0724	0.003	0.0019	0.0053	0.0017	0.0019	0.0122	0.1734	0.0037	0.0046	0.0034	0.0944	0.0121	0.0055	0.0017	0.0025	0.1369	0.1103	0.0061	0.0039	0.0033	0.0288	0.0037	0.0068	0.1681
17	rs114643518	52345252	1.01	0.875109975033704	1.75	0.156107803097264	0.0842350406148106	0.0266925020420461	0.1298	0.0723	0.003	0.0019	0.0053	0.0017	0.0019	0.0122	0.1734	0.0037	0.0046	0.0034	0.0944	0.0121	0.0055	0.0017	0.0025	0.137	0.1103	0.0061	0.0039	0.0033	0.0288	0.0037	0.0068	0.1681
17	rs1027845	52349605	1.01	0.875109975033704	1.74	0.171280181914382	0.0848140914401942	0.0267841997551785	0.1298	0.0723	0.003	0.0019	0.0053	0.0017	0.0019	0.0122	0.1734	0.0037	0.0046	0.0034	0.0944	0.0121	0.0055	0.0017	0.0025	0.137	0.1103	0.0061	0.0039	0.0033	0.0288	0.0037	0.0068	0.1681
17	rs17670876	52360570	1.01	0.875109975033704	1.73	0.187497716434302	0.0896821154299553	0.0240544915605297	0.1297	0.0723	0.003	0.0019	0.0053	0.0017	0.002	0.0121	0.1733	0.0036	0.0046	0.0035	0.0945	0.0122	0.0055	0.0017	0.0025	0.1368	0.1102	0.0061	0.004	0.0032	0.0288	0.0037	0.0069	0.168
17	rs979380	52371643	1	0.940597770197411	1.72	0.204795704918344	0.102038945641638	0.0239673541978909	0.1297	0.0723	0.003	0.002	0.0053	0.0017	0.0022	0.012	0.1734	0.0036	0.0046	0.0037	0.0946	0.0123	0.0056	0.0017	0.0025	0.1366	0.11	0.006	0.0041	0.0032	0.0288	0.0037	0.0069	0.168
17	rs76503165	52375205	1	0.940597770197411	1.72	0.204795704918344	0.101830405160165	0.0226784348351235	0.1297	0.0722	0.003	0.002	0.0053	0.0017	0.0022	0.012	0.1734	0.0036	0.0046	0.0037	0.0946	0.0123	0.0056	0.0017	0.0025	0.1366	0.11	0.0061	0.0041	0.0032	0.0288	0.0037	0.0069	0.1679
17	rs62072722	52376716	1	0.940597770197411	1.69	0.263511633917478	0.103111895208989	0.0222563817634736	0.1297	0.0722	0.003	0.002	0.0053	0.0017	0.0022	0.012	0.1734	0.0036	0.0046	0.0037	0.0946	0.0123	0.0056	0.0017	0.0025	0.1365	0.11	0.0061	0.0041	0.0032	0.0288	0.0037	0.0069	0.1679
17	rs12937400	52384500	1	0.940597770197411	1.69	0.263511633917478	0.152113880507689	0.0244045474095953	0.1296	0.0719	0.003	0.0021	0.0053	0.0017	0.0023	0.0119	0.1732	0.0036	0.0046	0.0038	0.0949	0.0125	0.0058	0.0017	0.0025	0.1361	0.11	0.0063	0.0041	0.0031	0.0289	0.0037	0.0068	0.1679
17	rs16954394	52384726	1	0.940597770197411	1.69	0.263511633917478	0.155359426203197	0.024889802270672	0.1296	0.0718	0.003	0.0021	0.0053	0.0017	0.0023	0.0119	0.1732	0.0036	0.0046	0.0038	0.0949	0.0125	0.0058	0.0017	0.0026	0.136	0.11	0.0063	0.0042	0.0031	0.0289	0.0037	0.0068	0.1678
17	rs7216656	52401867	1	0.940597770197411	1.7	0.24276969786222	0.190993184892752	0.0251563994761228	0.1294	0.0717	0.003	0.002	0.0053	0.0017	0.0023	0.0118	0.1732	0.0036	0.0046	0.0038	0.0949	0.0126	0.0059	0.0017	0.0025	0.1357	0.1101	0.0064	0.0043	0.0031	0.029	0.0037	0.0069	0.1679
17	rs72832709	52406867	1	0.940597770197411	1.7	0.24276969786222	0.179616238808253	0.0225091570538421	0.1293	0.0717	0.003	0.002	0.0053	0.0017	0.0023	0.0118	0.1733	0.0037	0.0046	0.0038	0.0949	0.0126	0.0059	0.0017	0.0025	0.1357	0.1101	0.0064	0.0043	0.0031	0.029	0.0036	0.0069	0.1679
17	rs75977788	52414051	1	0.940597770197411	1.7	0.24276969786222	0.174420399492678	0.0237935319566994	0.1292	0.0717	0.003	0.002	0.0054	0.0017	0.0023	0.0119	0.1733	0.0038	0.0046	0.0038	0.0949	0.0126	0.0059	0.0017	0.0026	0.1358	0.1101	0.0064	0.0043	0.0031	0.029	0.0036	0.0069	0.1678
17	rs4389191	52428192	1	0.940597770197411	1.7	0.24276969786222	0.206323852723763	0.0528208439220502	0.1274	0.0712	0.003	0.0019	0.0055	0.0018	0.0023	0.0127	0.1741	0.0049	0.0046	0.0036	0.0953	0.0126	0.0057	0.0017	0.0027	0.136	0.1099	0.0061	0.0044	0.003	0.0291	0.0034	0.007	0.1672
17	rs118187839	52436542	1	0.940597770197411	1.71	0.223208546872115	0.201243128399195	0.053133340121498	0.1272	0.0711	0.0031	0.0019	0.0056	0.0018	0.0023	0.0127	0.1743	0.005	0.0046	0.0036	0.0953	0.0126	0.0057	0.0016	0.0027	0.1361	0.1098	0.0061	0.0044	0.003	0.0291	0.0034	0.007	0.1672
17	rs7221360	52448143	1	0.940597770197411	1.71	0.223208546872115	0.207794352161847	0.05720333017767	0.1271	0.0711	0.0031	0.0019	0.0056	0.0018	0.0023	0.0127	0.1745	0.005	0.0046	0.0035	0.0953	0.0126	0.0057	0.0016	0.0028	0.1361	0.1097	0.0061	0.0045	0.003	0.0291	0.0034	0.007	0.1672
17	rs11868003	52449840	1	0.940597770197411	1.72	0.204795704918344	0.207277017941121	0.0557257961539152	0.1271	0.0711	0.0031	0.0019	0.0056	0.0018	0.0023	0.0127	0.1745	0.005	0.0046	0.0035	0.0953	0.0127	0.0057	0.0016	0.0028	0.1361	0.1097	0.0061	0.0045	0.003	0.0291	0.0034	0.007	0.1672
17	rs16954429	52456903	1	0.940597770197411	1.72	0.204795704918344	0.211999510017349	0.0610688546371162	0.1267	0.071	0.0031	0.0019	0.0056	0.0018	0.0023	0.0127	0.1748	0.005	0.0046	0.0035	0.0952	0.0127	0.0057	0.0016	0.0028	0.136	0.1097	0.0061	0.0045	0.003	0.0291	0.0034	0.007	0.1674
17	rs12951156	52466587	1	0.940597770197411	1.72	0.204795704918344	0.215032262961063	0.0657248103554175	0.1266	0.071	0.0031	0.0019	0.0057	0.0018	0.0023	0.0127	0.1749	0.0051	0.0046	0.0035	0.0951	0.0127	0.0057	0.0016	0.0028	0.1359	0.1097	0.0061	0.0045	0.0031	0.0291	0.0034	0.007	0.1674
17	rs6504907	52482930	1	0.940597770197411	1.72	0.204795704918344	0.225357890755024	0.0745206892954474	0.1262	0.071	0.0031	0.0019	0.0057	0.0017	0.0023	0.0127	0.1752	0.0051	0.0047	0.0036	0.095	0.0128	0.0057	0.0016	0.0029	0.1358	0.1094	0.006	0.0045	0.003	0.0292	0.0035	0.007	0.1675
17	rs8074635	52508364	1	0.940597770197411	1.72	0.204795704918344	0.205254509167841	0.0679327253358512	0.1259	0.0713	0.0033	0.002	0.0059	0.0017	0.0023	0.0126	0.176	0.0053	0.0048	0.0037	0.0942	0.0128	0.0057	0.0016	0.0029	0.1361	0.1081	0.006	0.0047	0.0031	0.0291	0.0036	0.0071	0.1674
17	rs8071652	52517707	1	0.940597770197411	1.72	0.204795704918344	0.183265066078774	0.0630081124065204	0.126	0.0713	0.0033	0.002	0.0059	0.0017	0.0023	0.0126	0.1759	0.0053	0.0048	0.0038	0.0942	0.0128	0.0057	0.0016	0.003	0.136	0.108	0.006	0.0046	0.0032	0.0291	0.0036	0.0071	0.1676
17	rs16954484	52545031	1	0.940597770197411	1.72	0.204795704918344	0.169667114817822	0.0651093497770427	0.1259	0.0713	0.0033	0.002	0.0059	0.0017	0.0023	0.0127	0.1759	0.0053	0.0048	0.0038	0.0942	0.0127	0.0057	0.0016	0.0029	0.136	0.1079	0.006	0.0046	0.0032	0.029	0.0036	0.0071	0.1677
17	rs62075394	52545184	1	0.940597770197411	1.72	0.204795704918344	0.172159329175839	0.0662051806236194	0.1259	0.0713	0.0033	0.002	0.0059	0.0017	0.0023	0.0127	0.176	0.0053	0.0048	0.0038	0.0942	0.0127	0.0057	0.0016	0.0029	0.136	0.1079	0.006	0.0046	0.0032	0.029	0.0035	0.0071	0.1677
17	rs1429550	52564962	1	0.940597770197411	1.72	0.204795704918344	0.161765085584022	0.0732259513449364	0.1255	0.0714	0.0034	0.0021	0.0062	0.0017	0.0024	0.0128	0.1758	0.0055	0.0049	0.0041	0.0942	0.0127	0.0056	0.0015	0.003	0.1356	0.106	0.0061	0.0047	0.0032	0.0289	0.0037	0.0069	0.1693
17	rs1366901	52565704	1	0.940597770197411	1.73	0.187497716434302	0.163494351615089	0.0708059500299208	0.1254	0.0714	0.0034	0.0022	0.0062	0.0017	0.0026	0.0128	0.1756	0.0055	0.0049	0.0041	0.0939	0.0127	0.0056	0.0015	0.003	0.1356	0.106	0.0061	0.0048	0.0032	0.0289	0.0037	0.007	0.1695
17	rs117718233	52566978	1	0.940597770197411	1.72	0.204795704918344	0.123776914314458	0.0715142217941962	0.1252	0.0712	0.0033	0.0022	0.0065	0.0016	0.0026	0.0127	0.1756	0.0055	0.005	0.0042	0.0939	0.0126	0.0055	0.0015	0.003	0.1354	0.1059	0.0062	0.0048	0.0033	0.0289	0.0037	0.0072	0.1695
17	rs8068559	52567010	1	0.940597770197411	1.72	0.204795704918344	0.125725303005316	0.0727249699591535	0.1252	0.0712	0.0033	0.0022	0.0065	0.0016	0.0026	0.0127	0.1756	0.0055	0.005	0.0042	0.094	0.0126	0.0055	0.0015	0.003	0.1354	0.1059	0.0062	0.0048	0.0033	0.0289	0.0037	0.0072	0.1695
17	rs78250369	52567462	1	0.940597770197411	1.72	0.204795704918344	0.110928907908136	0.0781658893693271	0.1251	0.0709	0.0034	0.0022	0.0067	0.0016	0.0027	0.0127	0.1756	0.0055	0.0051	0.0043	0.0941	0.0125	0.0056	0.0015	0.003	0.1353	0.1057	0.0062	0.0048	0.0033	0.0289	0.0037	0.0073	0.1696
17	rs1896879	52569574	1	0.940597770197411	1.72	0.204795704918344	0.111589446517454	0.0821069616922733	0.1244	0.0704	0.0035	0.0022	0.0069	0.0016	0.0028	0.013	0.1756	0.0053	0.0053	0.0045	0.094	0.0125	0.0057	0.0016	0.0031	0.1353	0.1052	0.0061	0.0048	0.0033	0.029	0.0037	0.0076	0.1698
17	rs17672785	52572512	1	0.940597770197411	1.72	0.204795704918344	0.125340066094402	0.0899101185383723	0.1243	0.0703	0.0036	0.0022	0.007	0.0015	0.0028	0.0131	0.1756	0.0052	0.0053	0.0046	0.0938	0.0124	0.0057	0.0016	0.0031	0.1355	0.1053	0.006	0.0047	0.0032	0.0289	0.0036	0.0078	0.1699
17	rs1991548	52572901	1	0.940597770197411	1.72	0.204795704918344	0.12850218758404	0.0893655689929195	0.1243	0.0702	0.0036	0.0022	0.007	0.0015	0.0028	0.0131	0.1757	0.0051	0.0053	0.0046	0.0938	0.0124	0.0058	0.0016	0.0031	0.1355	0.1054	0.006	0.0047	0.0031	0.0289	0.0036	0.0078	0.1699
17	rs117185954	52576273	1	0.940597770197411	1.71	0.223208546872115	0.191107083496076	0.102381705502279	0.1231	0.0687	0.004	0.0023	0.0074	0.0016	0.0029	0.0134	0.1751	0.0045	0.0057	0.0049	0.0934	0.0125	0.006	0.0016	0.0032	0.1353	0.1055	0.0063	0.0048	0.0031	0.0291	0.0038	0.0081	0.1708
17	rs4794500	52577372	1	0.940597770197411	1.72	0.204795704918344	0.239603719368894	0.126836312387972	0.1227	0.0682	0.0041	0.0023	0.0075	0.0016	0.0029	0.0135	0.1749	0.0046	0.0058	0.005	0.0932	0.0125	0.0061	0.0016	0.0032	0.1351	0.1056	0.0064	0.0048	0.0031	0.0291	0.0038	0.0082	0.1713
17	rs1429549	52581907	1	0.940597770197411	1.71	0.223208546872115	0.231615487302431	0.113847400842463	0.1227	0.068	0.0041	0.0023	0.0076	0.0016	0.003	0.0136	0.1746	0.0046	0.0058	0.005	0.0932	0.0125	0.0061	0.0016	0.0033	0.135	0.1057	0.0064	0.0048	0.0031	0.0291	0.0039	0.0082	0.1714
17	rs8070125	52598275	1	0.940597770197411	1.71	0.223208546872115	0.280701103459731	0.116506062240943	0.1209	0.0672	0.0045	0.0026	0.0081	0.0023	0.0036	0.0143	0.1717	0.0046	0.0063	0.0057	0.0923	0.012	0.0064	0.002	0.0036	0.1334	0.1069	0.0068	0.0048	0.0033	0.0285	0.0039	0.0087	0.1727
17	rs1835216	52633086	0.99	1.00906370779823	1.72	0.204795704918344	0.344608658544597	0.200307363625647	0.1204	0.0665	0.0045	0.0026	0.0082	0.0024	0.0037	0.0145	0.1715	0.0047	0.0064	0.0057	0.0929	0.012	0.0063	0.0021	0.0037	0.1329	0.1068	0.0069	0.005	0.0032	0.0291	0.004	0.009	0.1722
17	rs76556562	52634487	0.99	1.00906370779823	1.73	0.187497716434302	0.356761857937275	0.204820306571179	0.1204	0.0664	0.0045	0.0026	0.0083	0.0024	0.0037	0.0145	0.1715	0.0047	0.0065	0.0057	0.0929	0.012	0.0063	0.0021	0.0038	0.1329	0.1066	0.0069	0.005	0.0032	0.0291	0.004	0.009	0.1721
17	rs16954564	52639647	0.99	1.00906370779823	1.72	0.204795704918344	0.384481271638392	0.209366678391859	0.1204	0.0663	0.0045	0.0026	0.0085	0.0024	0.0037	0.0145	0.1715	0.0047	0.0065	0.0057	0.0929	0.012	0.0063	0.0021	0.0038	0.1329	0.1066	0.0069	0.005	0.0032	0.029	0.004	0.009	0.1721
17	rs1820865	52644674	0.99	1.00906370779823	1.72	0.204795704918344	0.402978618360433	0.215551191397462	0.1204	0.0663	0.0045	0.0026	0.0085	0.0024	0.0037	0.0145	0.1715	0.0047	0.0065	0.0057	0.0928	0.012	0.0063	0.0021	0.0038	0.1329	0.1066	0.0069	0.005	0.0032	0.029	0.004	0.009	0.1721
17	rs9894708	52650200	0.99	1.00906370779823	1.72	0.204795704918344	0.412735538603518	0.224829647859156	0.1205	0.0663	0.0045	0.0026	0.0085	0.0025	0.0038	0.0143	0.1713	0.0047	0.0067	0.0058	0.0927	0.012	0.0063	0.0021	0.0038	0.1324	0.1068	0.0069	0.005	0.0032	0.0291	0.004	0.0091	0.1722
17	rs11655260	52650483	0.99	1.00906370779823	1.72	0.204795704918344	0.427385024752242	0.224503833117382	0.1205	0.0663	0.0045	0.0026	0.0085	0.0025	0.0038	0.0143	0.1713	0.0047	0.0067	0.0058	0.0927	0.012	0.0063	0.0021	0.0038	0.1323	0.1068	0.0069	0.005	0.0032	0.0291	0.004	0.0091	0.1722
17	rs7217089	52654719	0.98	1.080540436168	1.72	0.204795704918344	0.460588616210695	0.305149596986818	0.1202	0.0661	0.0046	0.0028	0.0086	0.0028	0.0041	0.0149	0.1708	0.0052	0.007	0.0062	0.0924	0.012	0.0066	0.0023	0.004	0.1309	0.1053	0.0071	0.0053	0.0034	0.0295	0.0042	0.0095	0.1713
17	rs56349953	52684074	0.98	1.080540436168	1.71	0.223208546872115	0.408841592360764	0.357160816239861	0.12	0.0656	0.0047	0.0031	0.0086	0.003	0.0044	0.015	0.1707	0.005	0.0072	0.0058	0.0922	0.0123	0.0065	0.0026	0.0041	0.1306	0.1043	0.0075	0.0054	0.0034	0.0297	0.0041	0.0096	0.1718
17	rs73991079	52686688	0.98	1.080540436168	1.71	0.223208546872115	0.408670226023518	0.357536288561415	0.12	0.0656	0.0047	0.0031	0.0086	0.003	0.0044	0.015	0.1707	0.005	0.0072	0.0058	0.0922	0.0123	0.0065	0.0026	0.0041	0.1306	0.1042	0.0075	0.0054	0.0034	0.0297	0.0041	0.0096	0.1718
17	rs9903274	52690095	0.98	1.080540436168	1.71	0.223208546872115	0.413539524442092	0.361046108028788	0.12	0.0656	0.0047	0.0031	0.0086	0.003	0.0044	0.015	0.1707	0.0051	0.0072	0.0058	0.0921	0.0123	0.0065	0.0025	0.004	0.1307	0.1042	0.0075	0.0054	0.0034	0.0297	0.0041	0.0096	0.1718
17	rs1373154	52697313	0.98	1.080540436168	1.71	0.223208546872115	0.412965169069396	0.360418639253829	0.12	0.0656	0.0047	0.0031	0.0086	0.003	0.0044	0.015	0.1707	0.0051	0.0072	0.0058	0.0921	0.0123	0.0065	0.0025	0.004	0.1307	0.1042	0.0075	0.0054	0.0034	0.0297	0.0041	0.0096	0.1718
17	rs1373155	52697573	0.98	1.080540436168	1.71	0.223208546872115	0.412965169069396	0.360418639253829	0.12	0.0656	0.0047	0.0031	0.0086	0.003	0.0044	0.015	0.1707	0.0051	0.0072	0.0058	0.0921	0.0123	0.0065	0.0025	0.004	0.1307	0.1042	0.0075	0.0054	0.0034	0.0297	0.0041	0.0096	0.1718
17	rs117002382	52699394	0.98	1.080540436168	1.7	0.24276969786222	0.392163178700606	0.348307683446808	0.12	0.0656	0.0047	0.0031	0.0086	0.003	0.0044	0.015	0.1707	0.0051	0.0072	0.0058	0.0922	0.0123	0.0065	0.0025	0.004	0.1306	0.1043	0.0075	0.0054	0.0034	0.0297	0.0042	0.0096	0.1717
17	rs117648276	52699490	0.98	1.080540436168	1.7	0.24276969786222	0.386033701672009	0.354535666146967	0.12	0.0655	0.0047	0.003	0.0086	0.003	0.0044	0.015	0.1707	0.0051	0.0072	0.0058	0.0922	0.0123	0.0065	0.0025	0.0039	0.1308	0.1043	0.0075	0.0054	0.0034	0.0298	0.0041	0.0096	0.1716
17	rs1348396	52704896	0.98	1.080540436168	1.71	0.223208546872115	0.368480978167374	0.36343331417172	0.1199	0.0654	0.0046	0.003	0.0087	0.0029	0.0044	0.015	0.1708	0.0051	0.0073	0.0058	0.0924	0.0124	0.0065	0.0025	0.0039	0.1306	0.1044	0.0075	0.0053	0.0034	0.0298	0.0042	0.0096	0.1716
17	rs1443489	52707020	0.98	1.080540436168	1.7	0.24276969786222	0.365829960382045	0.354535666146967	0.1199	0.0654	0.0046	0.003	0.0087	0.0029	0.0044	0.015	0.1708	0.0051	0.0073	0.0058	0.0925	0.0123	0.0065	0.0025	0.0039	0.1306	0.1044	0.0075	0.0053	0.0034	0.0298	0.0042	0.0095	0.1716
17	rs117265019	52709965	0.98	1.080540436168	1.7	0.24276969786222	0.365775959900138	0.354410797068161	0.1199	0.0654	0.0046	0.003	0.0087	0.0029	0.0044	0.015	0.1708	0.0051	0.0073	0.0058	0.0925	0.0123	0.0065	0.0025	0.0039	0.1306	0.1044	0.0075	0.0053	0.0034	0.0298	0.0042	0.0095	0.1716
17	rs74927787	52749226	0.99	1.00906370779823	1.7	0.24276969786222	0.309410990111473	0.329816522789036	0.1195	0.0646	0.0046	0.0031	0.0085	0.0029	0.0045	0.0149	0.1686	0.0053	0.0075	0.006	0.0923	0.0119	0.0064	0.0026	0.0038	0.1291	0.1057	0.008	0.0052	0.0036	0.0299	0.0042	0.0096	0.1744
17	rs7212921	52768510	0.99	1.00906370779823	1.7	0.24276969786222	0.31015396216658	0.338655782682718	0.1196	0.0642	0.0046	0.0032	0.0084	0.003	0.0046	0.0148	0.1674	0.0054	0.0076	0.0061	0.0925	0.0118	0.0064	0.0027	0.0038	0.1283	0.1063	0.0083	0.0052	0.0037	0.03	0.0042	0.0096	0.1749
17	rs12452341	52771867	0.99	1.00906370779823	1.7	0.24276969786222	0.312985827635688	0.337916585079668	0.1196	0.0642	0.0046	0.0032	0.0084	0.003	0.0046	0.0148	0.1673	0.0054	0.0076	0.0061	0.0924	0.0118	0.0063	0.0027	0.0038	0.1282	0.1064	0.0083	0.0052	0.0038	0.03	0.0042	0.0096	0.175
17	rs9303355	52772580	0.99	1.00906370779823	1.7	0.24276969786222	0.30477645552104	0.352414604488849	0.1196	0.0642	0.0046	0.0032	0.0084	0.003	0.0046	0.0148	0.1673	0.0055	0.0076	0.0061	0.0923	0.0118	0.0064	0.0027	0.0038	0.1282	0.1065	0.0083	0.0052	0.0038	0.03	0.0042	0.0096	0.175
17	rs113066771	52777102	0.99	1.00906370779823	1.7	0.24276969786222	0.306645539200479	0.370115845543737	0.1196	0.0641	0.0046	0.0032	0.0084	0.003	0.0046	0.0148	0.1672	0.0055	0.0076	0.0061	0.0923	0.0118	0.0064	0.0027	0.0038	0.1281	0.1065	0.0083	0.0052	0.0038	0.03	0.0042	0.0096	0.175
17	rs117207740	52815310	0.99	1.00906370779823	1.7	0.24276969786222	0.307977244342616	0.405069021324154	0.1194	0.0639	0.0046	0.0032	0.0083	0.003	0.0046	0.0148	0.1667	0.0056	0.0075	0.0061	0.0922	0.0118	0.0064	0.0027	0.0038	0.128	0.1065	0.0084	0.0052	0.0038	0.0301	0.0043	0.0096	0.1758
17	rs34838222	52818321	0.99	1.00906370779823	1.7	0.24276969786222	0.308619523148298	0.387546900138447	0.1193	0.0639	0.0046	0.0032	0.0083	0.003	0.0047	0.0148	0.1666	0.0056	0.0075	0.0061	0.0922	0.0118	0.0064	0.0027	0.0038	0.128	0.1065	0.0084	0.0052	0.0038	0.0301	0.0043	0.0096	0.1759
17	rs17708453	52820857	0.99	1.00906370779823	1.7	0.24276969786222	0.318237906588054	0.411564189709942	0.1193	0.0638	0.0046	0.0032	0.0082	0.003	0.0047	0.0148	0.1664	0.0056	0.0075	0.0061	0.0919	0.0118	0.0064	0.0027	0.0038	0.1281	0.1064	0.0084	0.0052	0.0038	0.0301	0.0043	0.0096	0.1763
17	rs35614441	52832885	1	0.940597770197411	1.7	0.24276969786222	0.324600998999265	0.414691855576725	0.1189	0.0631	0.0046	0.0031	0.0081	0.0031	0.0047	0.015	0.1648	0.0057	0.0076	0.0062	0.0897	0.0115	0.0063	0.0029	0.0038	0.1292	0.106	0.0088	0.0053	0.0038	0.0302	0.0047	0.0095	0.1795
17	rs17635420	52833331	1	0.940597770197411	1.7	0.24276969786222	0.316031440812883	0.393706729342661	0.1189	0.0631	0.0046	0.0031	0.0081	0.0031	0.0047	0.015	0.1648	0.0057	0.0076	0.0062	0.0897	0.0115	0.0063	0.0029	0.0038	0.1292	0.106	0.0088	0.0053	0.0038	0.0302	0.0047	0.0095	0.1795
17	rs7218098	52834303	1	0.940597770197411	1.7	0.24276969786222	0.327909340465364	0.366076988562448	0.1189	0.0631	0.0046	0.0032	0.0081	0.0031	0.0048	0.0149	0.1648	0.0057	0.0076	0.0062	0.0896	0.0115	0.0063	0.0029	0.0039	0.1293	0.106	0.0088	0.0051	0.0038	0.0302	0.0047	0.0095	0.1796
17	rs4794530	52837689	1.01	0.875109975033704	1.71	0.223208546872115	0.322776236233299	0.213839181615378	0.1196	0.0624	0.0046	0.0032	0.0079	0.0031	0.0049	0.0148	0.1641	0.0057	0.0075	0.0065	0.0896	0.0113	0.0063	0.003	0.0039	0.1282	0.106	0.009	0.005	0.0038	0.0265	0.0047	0.0097	0.1846
17	rs9907974	52842531	1.01	0.875109975033704	1.72	0.204795704918344	0.414804509812821	0.26580854189286	0.12	0.0615	0.0046	0.0032	0.008	0.003	0.0049	0.0145	0.1638	0.0055	0.0077	0.0065	0.0895	0.0111	0.0064	0.0029	0.0039	0.1286	0.1061	0.0093	0.0049	0.004	0.0266	0.0048	0.0098	0.1849
17	rs78118004	52843844	1.01	0.875109975033704	1.72	0.204795704918344	0.415380140893119	0.277110782499548	0.12	0.0614	0.0046	0.0032	0.008	0.003	0.0049	0.0145	0.1639	0.0055	0.0077	0.0065	0.0893	0.0111	0.0064	0.0029	0.0039	0.1285	0.1061	0.0094	0.0049	0.0041	0.0266	0.0048	0.0098	0.1851
17	rs16955003	52849084	1.01	0.875109975033704	1.72	0.204795704918344	0.410385507755897	0.299547986491734	0.1197	0.0613	0.0046	0.0031	0.008	0.003	0.0047	0.0144	0.1645	0.0055	0.0076	0.0065	0.0893	0.0111	0.0064	0.0029	0.0039	0.1284	0.1062	0.0095	0.0049	0.0041	0.0266	0.0048	0.0098	0.1852
17	rs67849034	52854934	1.01	0.875109975033704	1.7	0.24276969786222	0.484392817748614	0.452847845910839	0.1205	0.061	0.0047	0.003	0.008	0.0028	0.0046	0.0143	0.1646	0.0055	0.0076	0.0065	0.0891	0.011	0.0064	0.0029	0.0038	0.1278	0.1062	0.0097	0.0048	0.0041	0.0267	0.0049	0.0097	0.1854
17	rs2907621	52858275	1.01	0.875109975033704	1.7	0.24276969786222	0.661890771713379	0.51396798180011	0.1212	0.0608	0.0049	0.003	0.0079	0.0028	0.0046	0.0144	0.1646	0.0055	0.0076	0.0067	0.0888	0.011	0.0065	0.0028	0.0038	0.1272	0.106	0.0099	0.0048	0.0041	0.0265	0.0049	0.0095	0.1859
17	rs2907623	52858375	1.01	0.875109975033704	1.69	0.263511633917478	0.65536546909569	0.506117140511513	0.1212	0.0608	0.0049	0.003	0.0079	0.0028	0.0046	0.0144	0.1645	0.0055	0.0076	0.0067	0.0889	0.0109	0.0065	0.0028	0.0038	0.1272	0.1059	0.0099	0.0048	0.0041	0.0266	0.0049	0.0095	0.1858
17	rs2907627	52863699	1.04	0.69615671060944	1.67	0.308662716071979	0.0571224689708867	0.905950715941549	0.1262	0.0619	0.0045	0.0028	0.0076	0.0031	0.0035	0.0135	0.1624	0.0052	0.0064	0.0066	0.0945	0.0116	0.0064	0.0033	0.0037	0.1243	0.1021	0.0091	0.0045	0.0046	0.0263	0.0047	0.0093	0.1876
17	rs2958905	52863768	1.04	0.69615671060944	1.67	0.308662716071979	0.0375164146634904	0.723376765006574	0.1262	0.062	0.0045	0.0028	0.0076	0.0031	0.0035	0.0135	0.1628	0.0052	0.0061	0.0066	0.0948	0.0115	0.0064	0.0033	0.0037	0.1248	0.1016	0.0091	0.0045	0.0046	0.0261	0.0047	0.0092	0.1878
17	rs11657590	52864887	1.06	0.591046266007479	1.67	0.308662716071979	0.0284407403462068	0.475025736722958	0.1301	0.0629	0.0041	0.0024	0.007	0.0032	0.0028	0.0123	0.1619	0.0047	0.0054	0.0058	0.0966	0.0106	0.0055	0.0032	0.0039	0.1257	0.0993	0.0088	0.0039	0.0046	0.0258	0.0044	0.0093	0.1919
17	rs79809096	52865019	1.06	0.591046266007479	1.67	0.308662716071979	0.0289550784809716	0.496244340074842	0.1301	0.0629	0.0041	0.0024	0.007	0.0032	0.0028	0.0123	0.1619	0.0047	0.0054	0.0058	0.0966	0.0106	0.0055	0.0032	0.0039	0.1257	0.0993	0.0088	0.0039	0.0046	0.0258	0.0044	0.0093	0.1919
17	rs2958903	52865905	1.06	0.591046266007479	1.67	0.308662716071979	0.0255206168076898	0.449378671533836	0.1303	0.0629	0.0041	0.0024	0.007	0.0032	0.0027	0.0124	0.1619	0.0048	0.0054	0.0058	0.0965	0.0105	0.0055	0.0032	0.0039	0.1257	0.0992	0.0088	0.004	0.0046	0.0258	0.0044	0.0093	0.1918
17	rs72839751	52869111	1.06	0.591046266007479	1.67	0.308662716071979	0.0317334889191127	0.566075136751881	0.1306	0.0628	0.0041	0.0024	0.0069	0.0032	0.0028	0.0124	0.162	0.0048	0.0054	0.0057	0.0965	0.0104	0.0054	0.0032	0.0041	0.1257	0.0991	0.0088	0.004	0.0045	0.0257	0.0044	0.0093	0.1917
17	rs17709877	52871114	1.06	0.591046266007479	1.68	0.285465824887251	0.0210048314965035	0.433591441658825	0.1313	0.0627	0.0042	0.0025	0.0069	0.0032	0.0028	0.0124	0.1622	0.005	0.0054	0.0057	0.0966	0.0101	0.0053	0.0032	0.0041	0.1258	0.0988	0.0086	0.0039	0.0046	0.0257	0.0044	0.0094	0.1914
17	rs72839759	52878845	1.06	0.591046266007479	1.68	0.285465824887251	0.0172132023132812	0.330061135992204	0.1314	0.0627	0.0042	0.0025	0.0069	0.0032	0.0028	0.0123	0.1624	0.005	0.0054	0.0057	0.0966	0.01	0.0053	0.0032	0.0041	0.1257	0.0987	0.0086	0.0039	0.0046	0.0257	0.0044	0.0094	0.1914
17	rs1017098	52878927	1.06	0.591046266007479	1.68	0.285465824887251	0.0171900010721426	0.331774910618468	0.1314	0.0627	0.0042	0.0025	0.0069	0.0032	0.0028	0.0123	0.1624	0.005	0.0054	0.0057	0.0966	0.01	0.0053	0.0032	0.0041	0.1257	0.0987	0.0086	0.0039	0.0046	0.0257	0.0044	0.0094	0.1914
17	rs77973341	52881369	1.06	0.591046266007479	1.68	0.285465824887251	0.0156726772989414	0.258279806900882	0.1314	0.0627	0.0042	0.0025	0.0069	0.0032	0.0028	0.0123	0.1624	0.005	0.0054	0.0057	0.0966	0.01	0.0053	0.0032	0.0041	0.1257	0.0987	0.0086	0.0039	0.0046	0.0257	0.0044	0.0094	0.1914
17	rs2958891	52881683	1.06	0.591046266007479	1.69	0.263511633917478	0.0166551219915809	0.2516073173035	0.1315	0.0627	0.0042	0.0025	0.0069	0.0032	0.0027	0.0123	0.1622	0.0049	0.0053	0.0056	0.0967	0.01	0.0053	0.0032	0.0041	0.1258	0.0987	0.0086	0.0039	0.0046	0.0256	0.0044	0.0094	0.1915
17	rs2907641	52883339	1.06	0.591046266007479	1.69	0.263511633917478	0.01807985926999	0.261693574608818	0.1315	0.0627	0.0042	0.0025	0.007	0.0032	0.0027	0.0123	0.1622	0.0049	0.0053	0.0056	0.0967	0.0099	0.0053	0.0032	0.0041	0.1259	0.0987	0.0086	0.0039	0.0046	0.0256	0.0044	0.0094	0.1915
17	rs74517252	52885016	1.06	0.591046266007479	1.69	0.263511633917478	0.0205258314622072	0.28820422044287	0.1315	0.0627	0.0042	0.0025	0.0071	0.0032	0.0027	0.0123	0.1622	0.0049	0.0053	0.0056	0.0967	0.0098	0.0053	0.0032	0.0041	0.1258	0.0987	0.0086	0.0039	0.0046	0.0256	0.0044	0.0094	0.1915
17	rs17681776	52890745	1.06	0.591046266007479	1.68	0.285465824887251	0.0229160245700767	0.31704947963292	0.1317	0.0628	0.0042	0.0025	0.0071	0.0032	0.0028	0.0124	0.1621	0.0049	0.0053	0.0056	0.0967	0.0098	0.0053	0.0032	0.0041	0.1257	0.0986	0.0085	0.0039	0.0046	0.0256	0.0044	0.0094	0.1914
17	rs78309177	52912221	1.07	0.542615033110665	1.68	0.285465824887251	0.0204467742253716	0.329205221808356	0.1318	0.0628	0.0042	0.0025	0.0071	0.0032	0.0028	0.0124	0.162	0.0049	0.0053	0.0056	0.0968	0.0098	0.0053	0.0033	0.0041	0.1256	0.0986	0.0085	0.0039	0.0047	0.0256	0.0045	0.0094	0.1913
17	rs2332297	52918241	1.07	0.542615033110665	1.68	0.285465824887251	0.0085995488433539	0.107011778582381	0.1331	0.0634	0.0042	0.0025	0.0072	0.0031	0.0031	0.0125	0.1611	0.0051	0.0054	0.0054	0.0968	0.0099	0.0055	0.0033	0.0041	0.1245	0.0979	0.0085	0.0037	0.005	0.0257	0.0048	0.0096	0.191
17	rs2934885	52921087	1.07	0.542615033110665	1.69	0.263511633917478	0.00650381716069796	0.0958265468292413	0.1336	0.0634	0.0041	0.0025	0.007	0.0031	0.003	0.0124	0.1609	0.005	0.0054	0.0051	0.0971	0.0098	0.0055	0.0033	0.004	0.1242	0.0972	0.0083	0.0037	0.0052	0.026	0.0048	0.0096	0.1919
17	rs72840920	52927228	1.07	0.542615033110665	1.69	0.263511633917478	0.00594725453270721	0.0840689375782161	0.1336	0.0634	0.0041	0.0026	0.007	0.0031	0.003	0.0124	0.1609	0.005	0.0055	0.0051	0.0972	0.0098	0.0055	0.0033	0.004	0.1242	0.0972	0.0083	0.0036	0.0052	0.026	0.0048	0.0096	0.192
17	rs12940613	52931830	1.08	0.496867270490283	1.7	0.24276969786222	0.0054154429143137	0.0782395183870295	0.1337	0.0635	0.0041	0.0026	0.007	0.0031	0.003	0.0124	0.1607	0.005	0.0054	0.005	0.0973	0.0097	0.0055	0.0034	0.004	0.1241	0.0972	0.0081	0.0036	0.0052	0.026	0.0048	0.0096	0.1921
17	rs74618301	52933266	1.08	0.496867270490283	1.72	0.204795704918344	0.00482638215391463	0.052136168043876	0.1337	0.0635	0.0041	0.0026	0.007	0.0031	0.003	0.0124	0.1607	0.005	0.0054	0.005	0.0974	0.0097	0.0055	0.0034	0.004	0.1241	0.0972	0.008	0.0036	0.0053	0.026	0.0048	0.0096	0.1921
17	rs74819928	52933295	1.08	0.496867270490283	1.73	0.187497716434302	0.0047386055180756	0.0519501115884336	0.1337	0.0635	0.0041	0.0026	0.007	0.0031	0.003	0.0124	0.1606	0.005	0.0055	0.005	0.0974	0.0097	0.0055	0.0034	0.004	0.1241	0.0972	0.0081	0.0036	0.0053	0.026	0.0048	0.0096	0.1921
17	rs4793780	52941634	1.08	0.496867270490283	1.73	0.187497716434302	0.00236442248087437	0.0121749787339459	0.1341	0.0638	0.004	0.0027	0.007	0.0031	0.003	0.0123	0.1606	0.005	0.0055	0.0049	0.098	0.0092	0.0054	0.0034	0.0039	0.1239	0.0977	0.0073	0.0036	0.0053	0.0257	0.0048	0.0096	0.1924
17	rs17745322	52942748	1.08	0.496867270490283	1.72	0.204795704918344	0.00227216361733639	0.00823179318221974	0.1341	0.0638	0.0041	0.0027	0.007	0.003	0.0029	0.0123	0.1606	0.005	0.0055	0.0048	0.0981	0.0092	0.0054	0.0034	0.0039	0.1238	0.0979	0.0072	0.0037	0.0053	0.0257	0.0048	0.0096	0.1923
17	rs16955263	52943191	1.08	0.496867270490283	1.73	0.187497716434302	0.0021238189221127	0.0078038307002075	0.1341	0.0638	0.0041	0.0027	0.007	0.003	0.0029	0.0123	0.1606	0.005	0.0055	0.0048	0.0981	0.0092	0.0055	0.0034	0.0039	0.1238	0.0979	0.0072	0.0037	0.0053	0.0257	0.0048	0.0096	0.1923
17	rs16955267	52943855	1.08	0.496867270490283	1.73	0.187497716434302	0.00198046803308541	0.011257299455546	0.1341	0.0638	0.0041	0.0027	0.0069	0.003	0.0029	0.0123	0.1606	0.0051	0.0055	0.0048	0.0981	0.0092	0.0055	0.0034	0.0039	0.1237	0.098	0.0072	0.0037	0.0053	0.0257	0.0048	0.0096	0.1923
17	rs4436838	52947714	1.08	0.496867270490283	1.73	0.187497716434302	0.00251721135232871	0.0141529409142537	0.1341	0.0638	0.0041	0.0028	0.0069	0.0031	0.0029	0.0123	0.1605	0.0052	0.0055	0.0049	0.0981	0.0091	0.0056	0.0034	0.0039	0.1236	0.098	0.0072	0.0036	0.0053	0.0257	0.0048	0.0097	0.1921
17	rs62072036	52948168	1.08	0.496867270490283	1.73	0.187497716434302	0.00258121547293617	0.0164968815994975	0.1341	0.0638	0.0041	0.0028	0.0069	0.0031	0.0029	0.0123	0.1605	0.0052	0.0055	0.0049	0.0981	0.0091	0.0056	0.0034	0.0039	0.1236	0.098	0.0072	0.0036	0.0053	0.0257	0.0048	0.0096	0.1921
17	rs2958933	52953030	1.08	0.496867270490283	1.73	0.187497716434302	0.00262096572381622	0.0120815705501823	0.134	0.0634	0.0043	0.0029	0.0069	0.0031	0.003	0.0123	0.1602	0.0052	0.0056	0.005	0.0983	0.0093	0.0057	0.0036	0.004	0.1231	0.0982	0.0072	0.0037	0.0054	0.0257	0.0049	0.0094	0.192
17	rs113020346	52955471	1.1	0.413206464175836	1.73	0.187497716434302	0.0309718716671133	0.00494437470306667	0.1352	0.0623	0.0048	0.0039	0.0073	0.0036	0.0034	0.0126	0.1571	0.0058	0.0054	0.0055	0.0996	0.01	0.0059	0.0043	0.0047	0.1184	0.0982	0.0077	0.004	0.006	0.0261	0.0054	0.0098	0.1893
17	rs28658459	52955962	1.1	0.413206464175836	1.73	0.187497716434302	0.0464426955958133	0.0126156918882927	0.1353	0.0622	0.005	0.0041	0.0072	0.0037	0.0035	0.0127	0.1568	0.0059	0.0054	0.0057	0.1001	0.0102	0.006	0.0045	0.0049	0.1175	0.098	0.0077	0.004	0.0062	0.0263	0.0055	0.0097	0.1884
17	rs2332311	52957444	1.09	0.453749840114468	1.74	0.171280181914382	0.0618956349560379	0.0481101441270902	0.1357	0.0622	0.005	0.0042	0.0071	0.0038	0.0037	0.0128	0.1561	0.0059	0.0054	0.0057	0.1003	0.0103	0.0062	0.0046	0.0049	0.1167	0.0986	0.0079	0.004	0.0061	0.0263	0.0055	0.0095	0.1879
17	rs6504940	52958776	1.09	0.453749840114468	1.74	0.171280181914382	0.0622178379789101	0.048350110809401	0.1357	0.0622	0.0049	0.0042	0.0071	0.0038	0.0037	0.0129	0.1562	0.0059	0.0054	0.0057	0.1005	0.0103	0.0062	0.0045	0.0049	0.1168	0.0987	0.0079	0.004	0.0061	0.0263	0.0055	0.0094	0.188
17	rs2958927	52959686	1.09	0.453749840114468	1.74	0.171280181914382	0.0567108239682837	0.0305727652821174	0.1357	0.0622	0.0049	0.0043	0.0071	0.0037	0.0038	0.0129	0.1562	0.0059	0.0053	0.0056	0.1005	0.0103	0.0061	0.0045	0.0049	0.1169	0.0988	0.0079	0.004	0.0061	0.0263	0.0055	0.0094	0.1879
17	rs11079139	52960751	1.09	0.453749840114468	1.74	0.171280181914382	0.0439452338609153	0.0409347176008474	0.1358	0.0622	0.0049	0.0043	0.007	0.004	0.0038	0.0129	0.1562	0.0058	0.0052	0.0055	0.1006	0.0104	0.0061	0.0045	0.0049	0.1171	0.099	0.0078	0.004	0.006	0.0262	0.0055	0.0092	0.1876
17	rs16955318	52964504	1.1	0.413206464175836	1.74	0.171280181914382	0.025892886197005	0.060538414465843	0.1353	0.062	0.005	0.0044	0.0071	0.0042	0.0041	0.013	0.1558	0.0058	0.0053	0.0053	0.1002	0.0104	0.0053	0.0043	0.0048	0.1183	0.0993	0.0079	0.004	0.006	0.0262	0.0055	0.0092	0.1878
17	rs117978438	52967416	1.1	0.413206464175836	1.75	0.156107803097264	0.0211662798936934	0.0610024421931674	0.1347	0.062	0.0049	0.0045	0.0072	0.0044	0.0048	0.0132	0.1549	0.0058	0.0054	0.0051	0.1006	0.0105	0.0052	0.0042	0.0046	0.1189	0.1002	0.008	0.0039	0.006	0.0263	0.0054	0.0091	0.1869
17	rs72840955	52968738	1.1	0.413206464175836	1.75	0.156107803097264	0.0298191951370272	0.0832365891098821	0.1344	0.062	0.0048	0.0045	0.0074	0.0045	0.0051	0.0133	0.1545	0.0058	0.0053	0.005	0.1008	0.0105	0.0051	0.0042	0.0045	0.1191	0.1006	0.008	0.0039	0.0059	0.0263	0.0053	0.0092	0.1865
17	rs2958919	52969601	1.1	0.413206464175836	1.76	0.141944438278083	0.0339206260206953	0.0957466836223474	0.1343	0.0619	0.0048	0.0046	0.0075	0.0045	0.0051	0.0133	0.1543	0.0058	0.0054	0.0049	0.1011	0.0105	0.0051	0.0042	0.0045	0.1192	0.1006	0.0081	0.0039	0.0059	0.0264	0.0053	0.0093	0.1862
17	rs77597257	52969953	1.1	0.413206464175836	1.76	0.141944438278083	0.0334700408681751	0.0790513012236814	0.1344	0.0619	0.0048	0.0046	0.0075	0.0045	0.0051	0.0133	0.1542	0.0058	0.0054	0.0049	0.1013	0.0103	0.0051	0.0042	0.0045	0.1193	0.1007	0.0081	0.0039	0.0059	0.0264	0.0053	0.0093	0.1861
17	rs16955339	52971060	1.1	0.413206464175836	1.78	0.116496372702931	0.0355959573083955	0.101726761465826	0.1344	0.0619	0.0047	0.0046	0.0075	0.0045	0.0052	0.0134	0.154	0.0057	0.0054	0.0048	0.1016	0.0104	0.005	0.0041	0.0047	0.1194	0.1008	0.0081	0.0039	0.0058	0.0265	0.0052	0.0092	0.1857
17	rs78952210	52971314	1.1	0.413206464175836	1.78	0.116496372702931	0.0352202297069926	0.0946313543247389	0.1345	0.0619	0.0047	0.0046	0.0075	0.0045	0.0052	0.0134	0.1539	0.0057	0.0054	0.0048	0.1017	0.0104	0.005	0.0041	0.0047	0.1194	0.1006	0.0081	0.0038	0.0058	0.0265	0.0052	0.0092	0.1858
17	rs8082441	52971694	1.1	0.413206464175836	1.77	0.128753168183355	0.0439001463448159	0.120493846665472	0.1346	0.0619	0.0047	0.0046	0.0075	0.0045	0.0052	0.0135	0.1539	0.0057	0.0054	0.0047	0.1017	0.0104	0.005	0.0041	0.0046	0.1195	0.1007	0.0081	0.0038	0.0058	0.0266	0.0052	0.0092	0.1856
17	rs8082596	52971786	1.1	0.413206464175836	1.77	0.128753168183355	0.0532144050989009	0.131762517932538	0.1346	0.0617	0.0047	0.0046	0.0077	0.0045	0.0052	0.0135	0.1539	0.0057	0.0054	0.0047	0.1019	0.0104	0.005	0.0041	0.0046	0.1193	0.1008	0.0081	0.0038	0.0058	0.0265	0.0052	0.0092	0.1855
17	rs8064660	52975823	1.1	0.413206464175836	1.77	0.128753168183355	0.110079292398465	0.0500445081939425	0.1377	0.0624	0.0047	0.0041	0.0075	0.004	0.0052	0.0143	0.1543	0.0052	0.0053	0.0048	0.1018	0.0092	0.0044	0.0038	0.0045	0.1189	0.1015	0.0077	0.0034	0.0063	0.0257	0.0054	0.0082	0.1861
17	rs75897233	52976852	1.1	0.413206464175836	1.78	0.116496372702931	0.113279214148311	0.0353201105655353	0.1377	0.0624	0.0047	0.0041	0.0075	0.004	0.0052	0.0143	0.1543	0.0052	0.0052	0.0048	0.1018	0.0092	0.0044	0.0038	0.0045	0.119	0.1015	0.0077	0.0034	0.0064	0.0257	0.0054	0.0082	0.1862
17	rs28364644	52977353	1.1	0.413206464175836	1.77	0.128753168183355	0.115603564858732	0.044747939085228	0.1377	0.0624	0.0047	0.0041	0.0076	0.004	0.0052	0.0143	0.1543	0.0052	0.0052	0.0048	0.1019	0.0092	0.0044	0.0038	0.0045	0.119	0.1015	0.0077	0.0034	0.0064	0.0256	0.0054	0.0082	0.1862
17	rs35703047	52985323	1.09	0.453749840114468	1.78	0.116496372702931	0.159396389912443	0.0572679468469331	0.1375	0.0628	0.0046	0.0039	0.0076	0.004	0.0052	0.0145	0.1544	0.0051	0.0051	0.0049	0.1017	0.0088	0.0043	0.0038	0.0048	0.1196	0.1011	0.0077	0.0034	0.0065	0.0256	0.0055	0.0081	0.1863
17	rs9904377	52985982	1.09	0.453749840114468	1.79	0.105135818603982	0.164119525317458	0.0684894613515642	0.1374	0.0628	0.0046	0.0039	0.0076	0.004	0.0052	0.0145	0.1544	0.0051	0.0051	0.0049	0.1017	0.0088	0.0042	0.0038	0.0048	0.1196	0.1011	0.0077	0.0034	0.0065	0.0256	0.0055	0.0081	0.1863
17	rs9899545	52986845	1.09	0.453749840114468	1.78	0.116496372702931	0.331389129808351	0.0752440170072701	0.1374	0.0628	0.0046	0.0039	0.0077	0.0039	0.0052	0.0145	0.1543	0.0052	0.0052	0.0049	0.1013	0.0087	0.0042	0.0038	0.0054	0.1193	0.1012	0.0077	0.0033	0.0065	0.0255	0.0055	0.008	0.1866
17	rs2332312	52996429	1.09	0.453749840114468	1.79	0.105135818603982	0.306941210121958	0.0760429869509714	0.1374	0.0627	0.0046	0.0037	0.0076	0.004	0.0052	0.0146	0.1542	0.0052	0.0052	0.005	0.1013	0.0086	0.0042	0.0039	0.0053	0.1199	0.1006	0.0077	0.0035	0.0066	0.0255	0.0055	0.008	0.1866
17	rs12325736	53036501	1.09	0.453749840114468	1.79	0.105135818603982	0.540584873604584	0.228969909277093	0.137	0.0626	0.0046	0.0034	0.0074	0.0042	0.0054	0.0148	0.1544	0.0052	0.0051	0.0049	0.1021	0.0084	0.0041	0.0039	0.0054	0.1193	0.101	0.0076	0.0035	0.0065	0.0257	0.0056	0.0079	0.1868
17	rs77134514	53038201	1.09	0.453749840114468	1.78	0.116496372702931	0.529124235293017	0.237212873459777	0.137	0.0626	0.0046	0.0035	0.0074	0.0042	0.0054	0.0148	0.1544	0.0052	0.0051	0.0049	0.102	0.0084	0.0042	0.004	0.0054	0.1193	0.101	0.0076	0.0035	0.0065	0.0257	0.0056	0.0079	0.1868
17	rs1802212	53038654	1.09	0.453749840114468	1.79	0.105135818603982	0.527505750821408	0.240980459697896	0.137	0.0626	0.0045	0.0035	0.0074	0.0042	0.0054	0.0148	0.1543	0.0052	0.0051	0.0049	0.102	0.0084	0.0042	0.004	0.0054	0.1193	0.101	0.0076	0.0035	0.0065	0.0257	0.0056	0.0079	0.1868
17	rs118094374	53041046	1.09	0.453749840114468	1.79	0.105135818603982	0.527376373808218	0.23842971495909	0.137	0.0626	0.0045	0.0035	0.0074	0.0042	0.0055	0.0148	0.1544	0.0052	0.0051	0.0049	0.102	0.0084	0.0041	0.004	0.0054	0.1193	0.1009	0.0076	0.0035	0.0065	0.0257	0.0056	0.0079	0.1868
17	rs35996124	53042792	1.09	0.453749840114468	1.79	0.105135818603982	0.529901944053118	0.239759453700918	0.1371	0.0626	0.0045	0.0035	0.0074	0.0042	0.0055	0.0148	0.1545	0.0052	0.0051	0.0048	0.102	0.0084	0.0041	0.004	0.0054	0.1193	0.1009	0.0076	0.0035	0.0065	0.0257	0.0055	0.0079	0.1868
17	rs2541240	53042872	1.09	0.453749840114468	1.79	0.105135818603982	0.531718705712057	0.240869377161002	0.1371	0.0626	0.0045	0.0035	0.0074	0.0042	0.0055	0.0148	0.1545	0.0052	0.0051	0.0048	0.102	0.0085	0.0041	0.004	0.0054	0.1192	0.1009	0.0076	0.0035	0.0065	0.0257	0.0055	0.0079	0.1868
17	rs80055006	53044117	1.09	0.453749840114468	1.79	0.105135818603982	0.49162243363222	0.20135387931566	0.1371	0.0626	0.0045	0.0035	0.0074	0.0042	0.0055	0.0148	0.1545	0.0052	0.0051	0.0048	0.102	0.0085	0.0041	0.004	0.0054	0.1191	0.1009	0.0076	0.0035	0.0065	0.0257	0.0055	0.0079	0.1868
17	rs17817968	53046176	1.09	0.453749840114468	1.79	0.105135818603982	0.407072542038525	0.270288906856243	0.1373	0.063	0.0045	0.0035	0.0071	0.0043	0.0055	0.0149	0.1544	0.0052	0.0051	0.0048	0.102	0.0086	0.0041	0.0041	0.0054	0.1186	0.1007	0.0076	0.0035	0.0064	0.0257	0.0056	0.008	0.1866
17	rs117976633	53071778	1.09	0.453749840114468	1.8	0.0946327581538143	0.379512799671369	0.308981186909106	0.1374	0.0633	0.0045	0.0035	0.0069	0.0044	0.0055	0.015	0.1543	0.0052	0.0051	0.0049	0.102	0.0087	0.0042	0.0042	0.0054	0.1183	0.1006	0.0076	0.0035	0.0064	0.0258	0.0056	0.008	0.1865
17	rs8072827	53073858	1.09	0.453749840114468	1.8	0.0946327581538143	0.387200103113087	0.32457021025681	0.1374	0.0633	0.0046	0.0035	0.0069	0.0044	0.0055	0.015	0.1543	0.0052	0.0051	0.0049	0.102	0.0087	0.0042	0.0042	0.0054	0.1183	0.1006	0.0076	0.0035	0.0064	0.0258	0.0056	0.008	0.1865
17	rs1156287	53076799	1.09	0.453749840114468	1.8	0.0946327581538143	0.386089204201435	0.318864238315384	0.1374	0.0633	0.0045	0.0035	0.0069	0.0044	0.0055	0.015	0.1543	0.0052	0.0051	0.0049	0.102	0.0087	0.0042	0.0042	0.0054	0.1183	0.1006	0.0076	0.0035	0.0064	0.0258	0.0056	0.008	0.1865
17	rs72833242	53079506	1.09	0.453749840114468	1.8	0.0946327581538143	0.384370505052138	0.307782281988098	0.1374	0.0633	0.0045	0.0035	0.0069	0.0044	0.0055	0.015	0.1543	0.0052	0.0051	0.0049	0.102	0.0087	0.0042	0.0042	0.0054	0.1183	0.1006	0.0076	0.0035	0.0064	0.0258	0.0056	0.008	0.1865
17	rs78274455	53082489	1.09	0.453749840114468	1.8	0.0946327581538143	0.38276620755848	0.297292378186107	0.1374	0.0633	0.0045	0.0035	0.0069	0.0044	0.0055	0.015	0.1543	0.0052	0.0051	0.0049	0.102	0.0087	0.0042	0.0042	0.0054	0.1183	0.1006	0.0076	0.0035	0.0064	0.0258	0.0056	0.008	0.1865
17	rs79657575	53083040	1.09	0.453749840114468	1.8	0.0946327581538143	0.38564529710334	0.298716375635655	0.1374	0.0633	0.0045	0.0035	0.0069	0.0044	0.0055	0.015	0.1543	0.0052	0.0051	0.0049	0.1021	0.0087	0.0042	0.0042	0.0054	0.1181	0.1006	0.0076	0.0035	0.0064	0.0258	0.0057	0.008	0.1865
17	rs75900163	53085595	1.09	0.453749840114468	1.8	0.0946327581538143	0.338250518624115	0.258620551062643	0.1375	0.0634	0.0046	0.0035	0.0069	0.0044	0.0055	0.015	0.1543	0.0052	0.0051	0.0048	0.1019	0.0088	0.0043	0.0042	0.0054	0.1179	0.1005	0.0077	0.0035	0.0064	0.0258	0.0057	0.0081	0.1864
17	rs8071094	53086937	1.09	0.453749840114468	1.8	0.0946327581538143	0.338198656434713	0.261237595115044	0.1375	0.0634	0.0046	0.0035	0.0069	0.0044	0.0055	0.015	0.1543	0.0052	0.0051	0.0048	0.1019	0.0088	0.0043	0.0042	0.0054	0.1179	0.1005	0.0077	0.0035	0.0064	0.0258	0.0057	0.0081	0.1864
17	rs12450558	53126906	1.09	0.453749840114468	1.8	0.0946327581538143	0.332313457187384	0.243539869131469	0.1375	0.0634	0.0046	0.0035	0.0069	0.0044	0.0055	0.015	0.1544	0.0052	0.0051	0.0048	0.102	0.0088	0.0043	0.0042	0.0054	0.1178	0.1004	0.0077	0.0035	0.0064	0.0258	0.0057	0.0081	0.1862
17	rs77088461	53156332	1.09	0.453749840114468	1.78	0.116496372702931	0.300666259704393	0.208624311328845	0.1374	0.0635	0.0046	0.0035	0.0069	0.0044	0.0055	0.015	0.1545	0.0052	0.0051	0.0048	0.1019	0.0088	0.0044	0.0042	0.0054	0.1178	0.1004	0.0077	0.0035	0.0064	0.0258	0.0057	0.0081	0.1862
17	rs74997942	53160636	1.09	0.453749840114468	1.75	0.156107803097264	0.300666259704393	0.226025617523983	0.1374	0.0635	0.0046	0.0035	0.0069	0.0044	0.0055	0.015	0.1545	0.0052	0.0051	0.0048	0.1019	0.0088	0.0044	0.0042	0.0054	0.1178	0.1003	0.0077	0.0035	0.0064	0.0258	0.0057	0.0081	0.1862
17	rs2628296	53166495	1.09	0.453749840114468	1.75	0.156107803097264	0.302913418504416	0.242982741623154	0.1374	0.0636	0.0046	0.0035	0.0069	0.0044	0.0055	0.015	0.1545	0.0052	0.0051	0.0048	0.1019	0.0088	0.0044	0.0042	0.0054	0.1178	0.1003	0.0077	0.0035	0.0064	0.0258	0.0057	0.0081	0.1862
17	rs16955571	53172241	1.09	0.453749840114468	1.75	0.156107803097264	0.250207754430416	0.159429859138045	0.1375	0.0637	0.0046	0.0035	0.0069	0.0044	0.0055	0.015	0.1545	0.0052	0.0051	0.0048	0.1018	0.0088	0.0044	0.0042	0.0053	0.1178	0.1004	0.0077	0.0035	0.0063	0.0258	0.0057	0.0081	0.1862
17	rs17745690	53177582	1.09	0.453749840114468	1.75	0.156107803097264	0.234034523834752	0.171670142682555	0.1376	0.0639	0.0047	0.0034	0.0069	0.0045	0.0054	0.0149	0.1544	0.0052	0.0051	0.0048	0.1017	0.0088	0.0044	0.0041	0.0052	0.1179	0.1004	0.0077	0.0035	0.0063	0.0257	0.0058	0.008	0.1863
17	rs2628326	53178283	1.09	0.453749840114468	1.75	0.156107803097264	0.247127215346511	0.16624526045563	0.1376	0.0639	0.0047	0.0034	0.0069	0.0044	0.0054	0.0149	0.1541	0.0052	0.0052	0.0048	0.1018	0.0088	0.0044	0.004	0.0053	0.1179	0.1004	0.0077	0.0035	0.0063	0.0257	0.0058	0.008	0.1863
17	rs12162133	53228355	1.09	0.453749840114468	1.75	0.156107803097264	0.194695581438275	0.106012960317206	0.1374	0.0644	0.0047	0.0033	0.0068	0.0045	0.0054	0.0149	0.1534	0.0053	0.0052	0.0048	0.1015	0.0088	0.0046	0.0042	0.0051	0.118	0.1005	0.0077	0.0035	0.0064	0.0258	0.006	0.0079	0.1863
17	rs16955700	53242304	1.09	0.453749840114468	1.75	0.156107803097264	0.150522804257598	0.0727964518298534	0.1374	0.0648	0.0047	0.0032	0.0069	0.0045	0.0053	0.015	0.1533	0.0054	0.0052	0.0048	0.1016	0.0089	0.0047	0.0041	0.0047	0.1182	0.1005	0.0077	0.0035	0.0063	0.0258	0.006	0.008	0.1862
17	Affx-14049950	53242877	1.09	0.453749840114468	1.75	0.156107803097264	0.141343239241691	0.0606708402544973	0.1374	0.0648	0.0047	0.0032	0.0069	0.0045	0.0053	0.015	0.1533	0.0054	0.0052	0.0048	0.1016	0.0089	0.0047	0.0042	0.0047	0.1182	0.1005	0.0076	0.0035	0.0063	0.0258	0.006	0.008	0.1862
17	rs181726	53243486	1.09	0.453749840114468	1.75	0.156107803097264	0.131986894435069	0.0533212210170156	0.1375	0.0649	0.0047	0.0032	0.007	0.0045	0.0053	0.015	0.1532	0.0054	0.0052	0.0048	0.1015	0.0089	0.0047	0.0042	0.0047	0.1182	0.1004	0.0076	0.0035	0.0063	0.0258	0.006	0.008	0.1862
17	rs116882178	53244766	1.09	0.453749840114468	1.75	0.156107803097264	0.12042615409792	0.0352158317848792	0.1375	0.0651	0.0047	0.0031	0.007	0.0045	0.0052	0.015	0.1529	0.0054	0.0052	0.0048	0.1015	0.0089	0.0047	0.0042	0.0046	0.1183	0.1004	0.0076	0.0036	0.0063	0.0258	0.006	0.008	0.1862
17	rs74501857	53256697	1.08	0.496867270490283	1.75	0.156107803097264	0.117387225751036	0.0574619843297904	0.1377	0.066	0.0048	0.003	0.0071	0.0044	0.0051	0.0151	0.1517	0.0055	0.0054	0.0048	0.1011	0.0089	0.0049	0.0046	0.0042	0.1186	0.1	0.0076	0.0036	0.0062	0.0258	0.0063	0.0079	0.1863
17	rs171509	53257296	1.08	0.496867270490283	1.75	0.156107803097264	0.119503733510897	0.0592209333887592	0.1377	0.066	0.0048	0.003	0.0071	0.0044	0.0051	0.0151	0.1517	0.0055	0.0054	0.0048	0.1011	0.0089	0.0049	0.0046	0.0042	0.1186	0.1	0.0076	0.0036	0.0062	0.0258	0.0063	0.0079	0.1863
17	rs1008524	53263720	1.08	0.496867270490283	1.75	0.156107803097264	0.122605072544055	0.0516406600843847	0.1376	0.066	0.0049	0.0029	0.0072	0.0045	0.005	0.0152	0.1515	0.0056	0.0055	0.0048	0.1011	0.0089	0.0049	0.0045	0.0042	0.1188	0.1	0.0076	0.0036	0.0062	0.0258	0.0063	0.0079	0.1862
17	rs1013100	53273824	1.08	0.496867270490283	1.75	0.156107803097264	0.346286520309689	0.034851966632784	0.1372	0.0658	0.0049	0.0029	0.0073	0.0058	0.0051	0.0152	0.1512	0.0056	0.0056	0.0048	0.1006	0.009	0.0048	0.0044	0.0042	0.1186	0.1008	0.0075	0.0036	0.0063	0.0257	0.0064	0.0079	0.1852
17	rs76794498	53277241	1.08	0.496867270490283	1.75	0.156107803097264	0.243458202426361	0.0133568750284817	0.1367	0.0676	0.0051	0.0031	0.0077	0.0051	0.0049	0.016	0.152	0.0058	0.0065	0.005	0.099	0.009	0.0048	0.0036	0.0042	0.1191	0.0996	0.0063	0.0035	0.0067	0.0252	0.0067	0.0079	0.1851
17	rs56010774	53278205	1.08	0.496867270490283	1.76	0.141944438278083	0.25741718122805	0.0237068472391065	0.1367	0.0677	0.0052	0.0031	0.0077	0.0051	0.0049	0.016	0.152	0.0059	0.0065	0.005	0.099	0.0091	0.0048	0.0035	0.0042	0.1191	0.0996	0.0063	0.0035	0.0067	0.0252	0.0067	0.0079	0.1851
17	rs7211784	53279433	1.08	0.496867270490283	1.76	0.141944438278083	0.271847632017841	0.0406006561308255	0.1367	0.0677	0.0052	0.0031	0.0077	0.0051	0.0049	0.016	0.152	0.0059	0.0065	0.005	0.099	0.0091	0.0048	0.0035	0.0042	0.1191	0.0996	0.0063	0.0035	0.0067	0.0252	0.0067	0.0079	0.1851
17	rs28634889	53281991	1.08	0.496867270490283	1.76	0.141944438278083	0.273606098786806	0.0353723027871356	0.1367	0.0677	0.0052	0.0031	0.0077	0.0051	0.0048	0.016	0.152	0.0059	0.0066	0.0049	0.0991	0.0092	0.0048	0.0035	0.0042	0.1192	0.0995	0.0063	0.0035	0.0067	0.0252	0.0068	0.0079	0.1849
17	rs12449345	53285583	1.08	0.496867270490283	1.76	0.141944438278083	0.262376202459491	0.0254243440375188	0.1367	0.0677	0.0052	0.0031	0.0077	0.0051	0.0048	0.016	0.152	0.0059	0.0066	0.0049	0.0992	0.0092	0.0047	0.0035	0.0042	0.1192	0.0995	0.0063	0.0035	0.0067	0.0252	0.0068	0.0079	0.1849
17	rs34997192	53288383	1.08	0.496867270490283	1.78	0.116496372702931	0.272078659578787	0.0288864280875127	0.1368	0.0677	0.0052	0.0031	0.0077	0.0051	0.0048	0.016	0.152	0.0059	0.0066	0.0049	0.0992	0.0092	0.0047	0.0035	0.0042	0.1192	0.0995	0.0062	0.0035	0.0068	0.0251	0.0068	0.008	0.1848
17	rs7213620	53291209	1.07	0.542615033110665	1.78	0.116496372702931	0.39687670391386	0.0266009526377615	0.1371	0.0677	0.0052	0.003	0.0077	0.005	0.0044	0.016	0.1521	0.006	0.0066	0.0049	0.0998	0.0096	0.0046	0.0033	0.0043	0.1193	0.0996	0.0061	0.0035	0.0071	0.0247	0.0068	0.0081	0.184
17	rs11079155	53291507	1.07	0.542615033110665	1.79	0.105135818603982	0.382655691767587	0.0240981167671086	0.1371	0.0677	0.0052	0.003	0.0077	0.005	0.0044	0.0159	0.1522	0.006	0.0066	0.0048	0.0999	0.0097	0.0046	0.0033	0.0043	0.1193	0.0996	0.0061	0.0035	0.007	0.0247	0.0068	0.0081	0.1839
17	rs4399591	53291767	1.07	0.542615033110665	1.81	0.0849480383532209	0.37731512257477	0.0234476996623001	0.1372	0.0677	0.0052	0.003	0.0077	0.005	0.0044	0.0159	0.1522	0.0061	0.0066	0.0048	0.1	0.0097	0.0046	0.0032	0.0042	0.1193	0.0996	0.0061	0.0035	0.007	0.0247	0.0068	0.0081	0.1838
17	rs78039958	53293338	1.08	0.496867270490283	1.84	0.0604088827715036	0.369023204285926	0.0182851640271501	0.1375	0.0676	0.0052	0.003	0.0078	0.0049	0.0043	0.016	0.152	0.0061	0.0067	0.0048	0.1	0.0099	0.0045	0.0031	0.0042	0.1192	0.0994	0.0061	0.0035	0.007	0.0245	0.0068	0.0082	0.1838
17	rs75149647	53293582	1.08	0.496867270490283	1.83	0.0678757074061657	0.363134934537425	0.0176790280693076	0.1375	0.0676	0.0052	0.003	0.0078	0.0049	0.0043	0.016	0.1519	0.0061	0.0067	0.0048	0.1	0.0099	0.0045	0.0031	0.0042	0.1192	0.0994	0.0061	0.0035	0.007	0.0245	0.0068	0.0083	0.1838
17	rs1558080	53295273	1.08	0.496867270490283	1.83	0.0678757074061657	0.360342937326237	0.0283656717039014	0.1377	0.0675	0.0052	0.0031	0.008	0.0049	0.0041	0.0161	0.1517	0.0062	0.0067	0.0048	0.1	0.0101	0.0046	0.003	0.0043	0.119	0.0992	0.0061	0.0036	0.007	0.0244	0.0068	0.0085	0.1838
17	rs1981607	53298943	1.07	0.542615033110665	1.83	0.0678757074061657	0.416647931574214	0.0703118997827638	0.1383	0.067	0.0052	0.0031	0.0083	0.0047	0.0038	0.0164	0.1509	0.0063	0.007	0.0049	0.0994	0.0108	0.0048	0.0028	0.0045	0.1189	0.0982	0.0061	0.0037	0.007	0.0242	0.0071	0.0089	0.1841
17	rs2190543	53300044	1.07	0.542615033110665	1.83	0.0678757074061657	0.421390302219718	0.0877398470770927	0.1382	0.067	0.0052	0.0031	0.0083	0.0046	0.0036	0.0165	0.151	0.0063	0.007	0.0048	0.0996	0.0109	0.0048	0.0027	0.0044	0.1189	0.0981	0.0061	0.0037	0.0069	0.0241	0.0071	0.009	0.1843
17	rs10515090	53305241	1.07	0.542615033110665	1.82	0.0760422202337298	0.38083451887849	0.132213795627726	0.1379	0.0671	0.0051	0.003	0.0086	0.0044	0.0033	0.0166	0.1509	0.0064	0.0072	0.0049	0.0996	0.0111	0.0049	0.0027	0.0044	0.119	0.0981	0.0062	0.0037	0.0068	0.0239	0.0073	0.0093	0.1838
17	rs5007246	53306282	1.07	0.542615033110665	1.82	0.0760422202337298	0.385201648638523	0.142655642474505	0.1379	0.067	0.005	0.003	0.0086	0.0044	0.0033	0.0166	0.151	0.0064	0.0072	0.005	0.0995	0.0112	0.0049	0.0027	0.0044	0.119	0.0981	0.0062	0.0037	0.0068	0.0239	0.0073	0.0093	0.1837
17	rs4794556	53308008	1.07	0.542615033110665	1.82	0.0760422202337298	0.282301515127781	0.149303791932718	0.138	0.0671	0.005	0.003	0.0087	0.0044	0.0033	0.0167	0.1509	0.0064	0.0072	0.0051	0.0995	0.0112	0.0049	0.0028	0.0044	0.119	0.0982	0.0061	0.0037	0.0065	0.0238	0.0073	0.0093	0.1835
17	rs17745756	53308411	1.07	0.542615033110665	1.82	0.0760422202337298	0.267340896928327	0.151196152137267	0.138	0.0671	0.0051	0.003	0.0087	0.0043	0.0033	0.0167	0.1509	0.0064	0.0072	0.0052	0.0995	0.0112	0.0049	0.0028	0.0044	0.119	0.0983	0.0061	0.0037	0.0064	0.0238	0.0073	0.0093	0.1834
17	rs75289313	53315555	1.07	0.542615033110665	1.82	0.0760422202337298	0.242762763125888	0.189020323484929	0.1387	0.0672	0.0053	0.0028	0.0086	0.004	0.003	0.0168	0.1513	0.0064	0.0073	0.0051	0.0993	0.0112	0.005	0.0029	0.0043	0.1193	0.0984	0.0061	0.0038	0.0066	0.0234	0.0075	0.0093	0.1824
17	rs117506387	53318563	1.07	0.542615033110665	1.83	0.0678757074061657	0.23693861089367	0.216194353903294	0.139	0.0672	0.0053	0.0028	0.0086	0.0039	0.0029	0.0168	0.1515	0.0064	0.0073	0.0051	0.0993	0.0112	0.005	0.0029	0.0042	0.1193	0.0984	0.0061	0.0038	0.0066	0.0233	0.0076	0.0094	0.1821
17	rs72834871	53321823	1.07	0.542615033110665	1.83	0.0678757074061657	0.239043542438442	0.260326382971281	0.1392	0.0672	0.0054	0.0028	0.0086	0.0037	0.0027	0.0169	0.1516	0.0064	0.0074	0.0051	0.0994	0.0112	0.0051	0.003	0.0042	0.1193	0.0983	0.0061	0.0038	0.0066	0.0232	0.0077	0.0094	0.1818
17	rs35290165	53325676	1.07	0.542615033110665	1.82	0.0760422202337298	0.245419994336774	0.30240449305306	0.1394	0.0673	0.0054	0.0027	0.0086	0.0036	0.0026	0.0169	0.1518	0.0064	0.0074	0.005	0.0994	0.0111	0.0051	0.003	0.0042	0.1193	0.0983	0.0061	0.0038	0.0067	0.0231	0.0077	0.0094	0.1816
17	rs7225739	53330041	1.07	0.542615033110665	1.83	0.0678757074061657	0.296198574965686	0.31487581964768	0.1397	0.0673	0.0055	0.0027	0.0086	0.0035	0.0024	0.017	0.1519	0.0064	0.0075	0.005	0.0994	0.0111	0.0051	0.003	0.0041	0.1193	0.0981	0.0062	0.0038	0.0067	0.023	0.0079	0.0094	0.1814
17	rs4239191	53331344	1.07	0.542615033110665	1.83	0.0678757074061657	0.31688298271641	0.315962096114256	0.1399	0.0672	0.0055	0.0027	0.0085	0.0035	0.0024	0.017	0.152	0.0064	0.0075	0.005	0.0994	0.0111	0.0051	0.003	0.0041	0.1192	0.0981	0.0062	0.0038	0.0067	0.023	0.0079	0.0095	0.1813
17	rs17817797	53332497	1.07	0.542615033110665	1.83	0.0678757074061657	0.315381074518943	0.351916060996341	0.1399	0.0673	0.0055	0.0027	0.0085	0.0034	0.0024	0.017	0.152	0.0064	0.0075	0.005	0.0994	0.0111	0.0051	0.003	0.0041	0.1191	0.098	0.0062	0.0038	0.0067	0.023	0.0079	0.0095	0.1814
17	rs1344547	53333415	1.07	0.542615033110665	1.83	0.0678757074061657	0.317635343288885	0.391778892761039	0.14	0.0673	0.0055	0.0027	0.0085	0.0034	0.0024	0.017	0.152	0.0064	0.0075	0.005	0.0994	0.0111	0.0051	0.0031	0.0041	0.119	0.098	0.0062	0.0038	0.0067	0.0229	0.0079	0.0095	0.1813
17	rs8068991	53337271	1.07	0.542615033110665	1.83	0.0678757074061657	0.320099584607855	0.435705320422243	0.1401	0.0673	0.0055	0.0027	0.0085	0.0033	0.0024	0.0171	0.1521	0.0064	0.0075	0.0049	0.0995	0.0111	0.0052	0.0031	0.0041	0.1189	0.098	0.0063	0.0038	0.0067	0.0228	0.0079	0.0095	0.1811
17	rs4550511	53340408	1.07	0.542615033110665	1.83	0.0678757074061657	0.31869022262138	0.503507014144842	0.1401	0.0674	0.0055	0.0026	0.0084	0.0032	0.0023	0.0171	0.1522	0.0064	0.0075	0.0049	0.0996	0.0111	0.0052	0.0031	0.0041	0.1189	0.0979	0.0063	0.0038	0.0066	0.0228	0.0079	0.0095	0.1811
17	rs12603270	53347143	1.07	0.542615033110665	1.82	0.0760422202337298	0.305120306205503	0.410783281547667	0.1404	0.0675	0.0056	0.0026	0.0083	0.003	0.0023	0.0173	0.1525	0.0064	0.0075	0.0049	0.0999	0.011	0.0052	0.0031	0.0041	0.1189	0.0976	0.0063	0.0038	0.0067	0.0226	0.0079	0.0095	0.1807
17	rs4794558	53347953	1.07	0.542615033110665	1.81	0.0849480383532209	0.281171305789033	0.48710199483711	0.1407	0.0682	0.0057	0.0025	0.0085	0.0029	0.0024	0.0181	0.1538	0.0062	0.0076	0.0051	0.1007	0.011	0.0053	0.0032	0.0041	0.1184	0.0964	0.0063	0.0038	0.0068	0.0217	0.008	0.0095	0.179
17	rs9911233	53359855	1.04	0.69615671060944	1.81	0.0849480383532209	0.331440446131848	0.57797838268751	0.142	0.0722	0.006	0.0023	0.0095	0.0024	0.003	0.0206	0.1557	0.0055	0.0072	0.0053	0.0952	0.0102	0.0061	0.0033	0.0036	0.1181	0.0975	0.0056	0.0043	0.0072	0.0188	0.0076	0.0102	0.1762
17	rs9891134	53361284	1.04	0.69615671060944	1.81	0.0849480383532209	0.31673262309883	0.485333174157101	0.1421	0.0723	0.0061	0.0023	0.0095	0.0024	0.003	0.0207	0.1557	0.0055	0.0073	0.0053	0.0949	0.0102	0.0062	0.0034	0.0035	0.1182	0.0973	0.0056	0.0043	0.0073	0.0188	0.0076	0.0103	0.1761
17	rs1477141	53361838	1.04	0.69615671060944	1.81	0.0849480383532209	0.347915966837923	0.523650891248336	0.1422	0.072	0.0062	0.0023	0.0095	0.0024	0.003	0.0207	0.1558	0.0055	0.0074	0.0053	0.095	0.0102	0.0063	0.0033	0.0035	0.118	0.0973	0.0056	0.0043	0.0073	0.0188	0.0077	0.0103	0.1761
17	rs7223718	53363808	1.03	0.752927598544599	1.81	0.0849480383532209	0.376273499449154	0.490508216894678	0.143	0.0724	0.0062	0.0024	0.0095	0.0024	0.0029	0.0208	0.1562	0.0053	0.0073	0.0053	0.0952	0.01	0.0064	0.0033	0.0034	0.1183	0.0967	0.0056	0.0044	0.0073	0.0186	0.0075	0.0103	0.1757
17	rs16955841	53364146	1.03	0.752927598544599	1.81	0.0849480383532209	0.353305245210214	0.498981810524823	0.143	0.0724	0.0063	0.0024	0.0095	0.0024	0.0029	0.0208	0.1562	0.0053	0.0073	0.0053	0.0953	0.0099	0.0064	0.0033	0.0033	0.1186	0.0967	0.0056	0.0043	0.0073	0.0185	0.0075	0.0103	0.1757
17	rs74796497	53371671	1.02	0.812565575704939	1.81	0.0849480383532209	0.333084754631719	0.430294027265082	0.1439	0.072	0.0061	0.0023	0.0094	0.0024	0.0029	0.0212	0.1566	0.005	0.0074	0.0054	0.0955	0.0097	0.0066	0.0032	0.0034	0.1185	0.0958	0.0055	0.0043	0.007	0.0179	0.0071	0.0102	0.1768
17	rs4239192	53376504	1.02	0.812565575704939	1.81	0.0849480383532209	0.366262111054538	0.388571666140115	0.1442	0.072	0.0061	0.0023	0.0093	0.0024	0.0029	0.0214	0.1566	0.0049	0.0074	0.0054	0.0956	0.0096	0.0067	0.0032	0.0036	0.1184	0.0956	0.0055	0.0043	0.0069	0.0177	0.007	0.0102	0.1771
17	rs76516233	53381097	1.02	0.812565575704939	1.81	0.0849480383532209	0.356655242476767	0.400539281803551	0.1443	0.0719	0.0061	0.0023	0.0093	0.0023	0.0028	0.0212	0.1567	0.0047	0.0074	0.0054	0.0955	0.0096	0.0071	0.0032	0.0035	0.1184	0.0954	0.0057	0.0044	0.0068	0.0176	0.0069	0.01	0.1778
17	rs4793788	53381796	1.02	0.812565575704939	1.8	0.0946327581538143	0.381165313260433	0.402349499747689	0.1444	0.0719	0.0061	0.0023	0.0093	0.0023	0.0028	0.0212	0.1567	0.0047	0.0074	0.0054	0.0954	0.0096	0.0071	0.0032	0.0035	0.1184	0.0954	0.0057	0.0044	0.0068	0.0176	0.0069	0.01	0.1779
17	rs9892195	53386117	1.02	0.812565575704939	1.79	0.105135818603982	0.443417441098431	0.450578741741527	0.1442	0.072	0.006	0.0021	0.0094	0.0022	0.0028	0.0214	0.1573	0.0045	0.0074	0.0055	0.0958	0.0097	0.0073	0.0031	0.0034	0.1185	0.095	0.0055	0.0044	0.0067	0.0176	0.0069	0.01	0.1779
17	rs2287222	53392544	1.02	0.812565575704939	1.79	0.105135818603982	0.562252337791839	0.462357022228714	0.1441	0.0724	0.006	0.0021	0.0095	0.002	0.0028	0.0214	0.1582	0.0043	0.0074	0.0054	0.0961	0.0096	0.0073	0.003	0.0034	0.1183	0.0948	0.0051	0.0045	0.0066	0.0173	0.007	0.0099	0.178
17	rs28665431	53395090	1.02	0.812565575704939	1.79	0.105135818603982	0.540715775943651	0.466929005878703	0.1441	0.0725	0.006	0.0021	0.0095	0.0021	0.0029	0.0215	0.1584	0.0044	0.0074	0.0053	0.0961	0.0096	0.0074	0.003	0.0033	0.1182	0.0944	0.0051	0.0045	0.0066	0.0172	0.0071	0.0098	0.1779
17	rs17746069	53396598	1.02	0.812565575704939	1.79	0.105135818603982	0.549256509974839	0.452847845910839	0.1441	0.0726	0.006	0.0021	0.0095	0.0021	0.0028	0.0215	0.1586	0.0043	0.0074	0.0053	0.0961	0.0094	0.0074	0.003	0.0033	0.1182	0.0944	0.0051	0.0045	0.0066	0.0172	0.0071	0.0098	0.1778
17	rs16955862	53399928	1.02	0.812565575704939	1.8	0.0946327581538143	0.535035382573639	0.456190216880892	0.144	0.0728	0.006	0.0021	0.0096	0.0021	0.0028	0.0214	0.1587	0.0043	0.0074	0.0053	0.0961	0.0094	0.0075	0.003	0.0033	0.1183	0.0942	0.0052	0.0046	0.0066	0.0172	0.0071	0.0097	0.1775
17	rs75398986	53400375	1.02	0.812565575704939	1.79	0.105135818603982	0.535947552131517	0.456859467158725	0.144	0.0728	0.006	0.0021	0.0096	0.0021	0.0028	0.0214	0.1587	0.0044	0.0075	0.0053	0.0961	0.0094	0.0075	0.003	0.0033	0.1183	0.0942	0.0052	0.0046	0.0066	0.0172	0.0071	0.0097	0.1775
17	rs1477142	53403755	1.02	0.812565575704939	1.79	0.105135818603982	0.587308466083923	0.453783056671463	0.1438	0.073	0.0059	0.0022	0.0096	0.0021	0.0028	0.0216	0.1588	0.0044	0.0075	0.0054	0.0961	0.0094	0.0076	0.003	0.0033	0.1184	0.0941	0.0052	0.0047	0.0066	0.0171	0.007	0.0096	0.1772
17	rs76022981	53404277	1.02	0.812565575704939	1.78	0.116496372702931	0.572764951799743	0.452847845910839	0.1439	0.073	0.0059	0.0022	0.0096	0.0021	0.0028	0.0216	0.1589	0.0044	0.0075	0.0054	0.0962	0.0093	0.0076	0.003	0.0033	0.1183	0.094	0.0052	0.0047	0.0066	0.0171	0.007	0.0096	0.1771
17	rs11657291	53407592	1.02	0.812565575704939	1.78	0.116496372702931	0.586492268014031	0.46612133112508	0.1439	0.073	0.0059	0.0022	0.0096	0.0021	0.0028	0.0217	0.159	0.0044	0.0076	0.0054	0.0964	0.0093	0.0077	0.0029	0.0033	0.1182	0.0938	0.0052	0.0047	0.0066	0.0171	0.0071	0.0096	0.1768
17	rs4794564	53414674	1.01	0.875109975033704	1.77	0.128753168183355	0.646449903216146	0.392806746455667	0.145	0.0734	0.0053	0.0023	0.0099	0.0021	0.0028	0.0215	0.1619	0.0043	0.0076	0.005	0.0969	0.0092	0.0075	0.0027	0.0031	0.1197	0.095	0.0046	0.0049	0.0065	0.0164	0.0067	0.0097	0.1724
17	rs16955894	53422502	1.01	0.875109975033704	1.75	0.156107803097264	0.679385559426832	0.375816559261941	0.1453	0.0735	0.0053	0.0023	0.0099	0.0022	0.0027	0.0216	0.1624	0.0042	0.0076	0.0049	0.0963	0.0092	0.0074	0.0027	0.0031	0.1201	0.0951	0.0046	0.0048	0.0065	0.0164	0.0066	0.0097	0.1719
17	rs1318097	53425749	1.01	0.875109975033704	1.73	0.187497716434302	0.807402936058541	0.393063826291004	0.1454	0.0736	0.0053	0.0023	0.0101	0.0022	0.0027	0.0216	0.1625	0.0042	0.0078	0.0049	0.0961	0.0091	0.0074	0.0027	0.0031	0.12	0.0951	0.0046	0.0047	0.0065	0.0165	0.0065	0.0098	0.1716
17	rs8065301	53428677	1.02	0.812565575704939	1.72	0.204795704918344	0.761231209927562	0.392035786290617	0.1463	0.0734	0.0052	0.0024	0.0102	0.0023	0.0026	0.0215	0.1626	0.0044	0.0077	0.0049	0.0962	0.0091	0.0072	0.0027	0.003	0.1201	0.0952	0.0045	0.0046	0.0065	0.0165	0.0063	0.0098	0.1712
17	rs4516286	53430537	1.03	0.752927598544599	1.72	0.204795704918344	0.77744215969138	0.378485250291297	0.1465	0.0733	0.0051	0.0024	0.0103	0.0023	0.0026	0.0214	0.1627	0.0044	0.0077	0.0048	0.0963	0.009	0.0071	0.0027	0.003	0.1203	0.0953	0.0044	0.0046	0.0066	0.0163	0.0062	0.0098	0.1713
17	rs117431947	53436763	1.03	0.752927598544599	1.72	0.204795704918344	0.717295250157357	0.404939406479812	0.1472	0.0734	0.0051	0.0024	0.0099	0.0023	0.0026	0.0212	0.1623	0.0045	0.0076	0.0046	0.0964	0.0091	0.0074	0.0027	0.003	0.1204	0.0954	0.0043	0.0046	0.0065	0.0159	0.006	0.0099	0.1715
17	rs117275021	53440275	1.03	0.752927598544599	1.73	0.187497716434302	0.665560579995481	0.382561969226766	0.1475	0.0733	0.0051	0.0024	0.0098	0.0024	0.0026	0.0211	0.1621	0.0045	0.0076	0.0045	0.0964	0.0091	0.0073	0.0027	0.003	0.1204	0.0955	0.0042	0.0046	0.0065	0.0157	0.006	0.0102	0.1719
17	rs11656766	53440395	1.03	0.752927598544599	1.7	0.24276969786222	0.669095095415097	0.382434387198341	0.1475	0.0733	0.0051	0.0024	0.0098	0.0024	0.0026	0.0211	0.1621	0.0045	0.0076	0.0045	0.0964	0.0091	0.0073	0.0027	0.003	0.1204	0.0955	0.0042	0.0046	0.0065	0.0157	0.006	0.0102	0.1719
17	rs17818090	53441197	1.03	0.752927598544599	1.7	0.24276969786222	0.665920858016855	0.384860473236646	0.1475	0.0734	0.0051	0.0024	0.0098	0.0024	0.0026	0.0211	0.1618	0.0045	0.0076	0.0045	0.0964	0.0091	0.0073	0.0027	0.003	0.1204	0.0955	0.0042	0.0046	0.0065	0.0157	0.006	0.0102	0.1719
17	rs79558243	53441815	1.03	0.752927598544599	1.7	0.24276969786222	0.689453676488577	0.379757912824782	0.1475	0.0736	0.0051	0.0024	0.0098	0.0024	0.0026	0.0211	0.162	0.0046	0.0076	0.0045	0.0965	0.0091	0.0073	0.0027	0.003	0.1204	0.0955	0.0042	0.0046	0.0065	0.0157	0.0059	0.0102	0.1715
17	rs4583311	53453103	1.04	0.69615671060944	1.7	0.24276969786222	0.628013417625097	0.297410966297307	0.1484	0.0738	0.0049	0.0025	0.0094	0.0024	0.0026	0.0212	0.1615	0.0047	0.0077	0.0043	0.0969	0.009	0.007	0.0027	0.003	0.1203	0.0958	0.0042	0.0046	0.0064	0.0156	0.0053	0.0102	0.1719
17	rs7215044	53459530	1.06	0.591046266007479	1.7	0.24276969786222	0.47186580132449	0.222011047405546	0.1495	0.0739	0.0046	0.0025	0.0091	0.0024	0.0027	0.0214	0.1608	0.0049	0.0075	0.004	0.097	0.0086	0.0063	0.0024	0.0031	0.1205	0.0968	0.004	0.0043	0.0063	0.0159	0.0049	0.0099	0.1732
17	rs117210423	53460213	1.06	0.591046266007479	1.7	0.24276969786222	0.469783267422239	0.280832618230808	0.1495	0.0738	0.0046	0.0025	0.009	0.0024	0.0027	0.0214	0.1607	0.0049	0.0075	0.004	0.097	0.0085	0.0063	0.0024	0.0031	0.1205	0.0969	0.004	0.0043	0.0063	0.0159	0.0049	0.0099	0.1732
17	rs9893362	53465209	1.06	0.591046266007479	1.69	0.263511633917478	0.442585125561769	0.236770881567235	0.1502	0.0731	0.0047	0.0025	0.0086	0.0023	0.0026	0.0214	0.1598	0.005	0.0073	0.0039	0.0974	0.0083	0.0063	0.0022	0.0032	0.1213	0.0981	0.0038	0.0041	0.0062	0.016	0.0047	0.0097	0.1734
17	rs9892981	53466732	1.07	0.542615033110665	1.69	0.263511633917478	0.317083520542691	0.202717078738739	0.1504	0.0724	0.0046	0.0024	0.0078	0.0022	0.0024	0.0213	0.161	0.0053	0.0068	0.0038	0.0974	0.008	0.0061	0.0021	0.0031	0.1229	0.0992	0.0036	0.0039	0.0059	0.0156	0.0044	0.0096	0.1743
17	rs75210391	53467064	1.07	0.542615033110665	1.67	0.308662716071979	0.298816604811473	0.263063003381915	0.1503	0.0721	0.0046	0.0024	0.0076	0.0022	0.0024	0.0214	0.1612	0.0052	0.0068	0.0038	0.0975	0.008	0.006	0.002	0.0031	0.1234	0.0992	0.0035	0.0038	0.0058	0.0156	0.0043	0.0095	0.1746
17	rs56381766	53467118	1.07	0.542615033110665	1.67	0.308662716071979	0.293978064471522	0.236108390666358	0.1502	0.0721	0.0046	0.0024	0.0076	0.0022	0.0024	0.0214	0.1612	0.0052	0.0067	0.0038	0.0976	0.008	0.006	0.002	0.0031	0.1234	0.0992	0.0035	0.0038	0.0058	0.0156	0.0043	0.0095	0.1746
17	rs113114888	53473009	1.07	0.542615033110665	1.67	0.308662716071979	0.317384452276958	0.222768759221642	0.1498	0.0708	0.0044	0.0023	0.0067	0.0021	0.0025	0.0215	0.1618	0.0053	0.006	0.0034	0.0982	0.008	0.0057	0.0018	0.003	0.1259	0.0993	0.0032	0.0038	0.0055	0.0157	0.0039	0.0094	0.1758
17	rs11650101	53479547	1.07	0.542615033110665	1.66	0.333131717406117	0.309015122859393	0.206930766070822	0.1498	0.0707	0.0044	0.0023	0.0067	0.0021	0.0025	0.0215	0.1618	0.0053	0.006	0.0034	0.0982	0.008	0.0057	0.0018	0.003	0.1261	0.0993	0.0031	0.0038	0.0055	0.0157	0.0039	0.0094	0.1759
17	rs4450463	53481804	1.07	0.542615033110665	1.66	0.333131717406117	0.29639208309936	0.192414099329676	0.1498	0.0707	0.0044	0.0023	0.0067	0.0022	0.0025	0.0216	0.162	0.0053	0.0061	0.0034	0.098	0.008	0.0057	0.0018	0.003	0.126	0.0992	0.0031	0.0038	0.0055	0.0158	0.0039	0.0095	0.1759
17	rs4793791	53485426	1.07	0.542615033110665	1.66	0.333131717406117	0.25317586042552	0.124973863515809	0.15	0.0705	0.0044	0.0023	0.0067	0.0023	0.0025	0.0216	0.1618	0.0053	0.006	0.0034	0.098	0.008	0.0056	0.0018	0.003	0.1261	0.0993	0.0031	0.0038	0.0055	0.0158	0.0039	0.0095	0.176
17	rs4794580	53487083	1.07	0.542615033110665	1.66	0.333131717406117	0.274673406096065	0.122243402239021	0.15	0.0705	0.0044	0.0024	0.0066	0.0022	0.0025	0.0216	0.1617	0.0053	0.006	0.0034	0.0981	0.0079	0.0057	0.0016	0.003	0.126	0.0993	0.0031	0.004	0.0054	0.0158	0.0039	0.0095	0.1762
17	rs73316294	53489042	1.07	0.542615033110665	1.66	0.333131717406117	0.289181575329189	0.100421787636218	0.1501	0.0705	0.0044	0.0024	0.0066	0.0022	0.0025	0.0217	0.1617	0.0053	0.006	0.0034	0.098	0.0079	0.0057	0.0016	0.003	0.1262	0.0993	0.0031	0.004	0.0053	0.0157	0.0039	0.0095	0.1764
17	rs7213162	53489599	1.07	0.542615033110665	1.66	0.333131717406117	0.284995510370875	0.0923374721587286	0.15	0.0705	0.0044	0.0024	0.0066	0.0022	0.0025	0.0217	0.1616	0.0053	0.006	0.0033	0.098	0.0079	0.0057	0.0016	0.003	0.1264	0.0993	0.0031	0.004	0.0053	0.0157	0.0039	0.0095	0.1764
17	rs73993262	53504590	1.08	0.496867270490283	1.66	0.333131717406117	0.318639948628082	0.0708766457271976	0.1503	0.0699	0.0046	0.0025	0.0065	0.0022	0.0025	0.0217	0.1612	0.0054	0.0058	0.0034	0.0979	0.0078	0.0058	0.0017	0.0031	0.1267	0.0999	0.0029	0.0039	0.0051	0.016	0.004	0.0094	0.176
17	rs4794584	53508050	1.08	0.496867270490283	1.66	0.333131717406117	0.300373806170835	0.0554067937494629	0.1504	0.0697	0.0046	0.0026	0.0065	0.0023	0.0025	0.0219	0.161	0.0053	0.0057	0.0034	0.098	0.0078	0.0058	0.0018	0.0031	0.1269	0.1002	0.0029	0.0039	0.0051	0.0161	0.0041	0.0093	0.1758
17	rs10515099	53513574	1.08	0.496867270490283	1.67	0.308662716071979	0.297506059197779	0.0914732154460973	0.1504	0.0695	0.0047	0.0027	0.0064	0.0023	0.0026	0.0218	0.161	0.0053	0.0057	0.0034	0.0978	0.0078	0.0058	0.0018	0.003	0.1267	0.1005	0.0028	0.0039	0.0051	0.0161	0.0042	0.0092	0.1758
17	rs4794586	53514808	1.08	0.496867270490283	1.67	0.308662716071979	0.290328893530568	0.0664115023068583	0.1504	0.0696	0.0047	0.0027	0.0064	0.0023	0.0026	0.0218	0.1609	0.0053	0.0057	0.0035	0.0977	0.0078	0.0059	0.0018	0.003	0.1267	0.1007	0.0028	0.0039	0.0051	0.0161	0.0043	0.0092	0.1758
17	rs34477032	53516911	1.08	0.496867270490283	1.67	0.308662716071979	0.302864472910473	0.0632101872033475	0.1503	0.0695	0.0047	0.0027	0.0063	0.0022	0.0026	0.0219	0.1608	0.0053	0.0057	0.0035	0.0978	0.0079	0.0059	0.0017	0.0029	0.1266	0.1008	0.0028	0.0039	0.005	0.0162	0.0043	0.0092	0.1761
17	rs9303367	53518670	1.08	0.496867270490283	1.66	0.333131717406117	0.32444872978153	0.0748819943490468	0.1503	0.0693	0.0048	0.0027	0.0064	0.0021	0.0026	0.0219	0.1608	0.0053	0.0056	0.0035	0.0976	0.0078	0.006	0.0017	0.0028	0.1268	0.1008	0.0028	0.0038	0.005	0.0161	0.0043	0.0091	0.1761
17	rs12943795	53522082	1.08	0.496867270490283	1.66	0.333131717406117	0.23762480480178	0.0151107951997655	0.1511	0.0682	0.0043	0.0032	0.0063	0.0025	0.0028	0.0221	0.1617	0.0054	0.0056	0.0035	0.0973	0.0078	0.006	0.0019	0.0031	0.1265	0.1006	0.0033	0.0043	0.0048	0.0164	0.0045	0.009	0.1743
17	rs8079205	53522432	1.09	0.453749840114468	1.66	0.333131717406117	0.212160645461518	0.00698360053309797	0.1516	0.0675	0.004	0.0034	0.0062	0.0028	0.003	0.022	0.1619	0.0054	0.0056	0.0035	0.0971	0.0077	0.006	0.0021	0.0032	0.1268	0.1002	0.0034	0.0045	0.0046	0.0164	0.0048	0.0089	0.1739
17	rs11079174	53530876	1.08	0.496867270490283	1.66	0.333131717406117	0.549916102854279	0.0168619753089655	0.1542	0.0664	0.0032	0.0043	0.006	0.0034	0.003	0.0217	0.1637	0.0052	0.0054	0.0031	0.097	0.0071	0.0056	0.0021	0.0031	0.1264	0.1002	0.0039	0.0043	0.0039	0.0159	0.0048	0.0086	0.174
17	rs12944990	53531179	1.08	0.496867270490283	1.66	0.333131717406117	0.538884506605393	0.011895846493186	0.1539	0.0665	0.0032	0.0043	0.006	0.0034	0.003	0.0217	0.1637	0.0052	0.0054	0.0031	0.097	0.0071	0.0056	0.0021	0.0031	0.1263	0.1001	0.0039	0.0044	0.0039	0.0161	0.0051	0.0086	0.1738
17	rs7207228	53535380	1.08	0.496867270490283	1.66	0.333131717406117	0.55163278835768	0.0198044110998332	0.1538	0.0664	0.0032	0.0043	0.006	0.0034	0.003	0.0217	0.1635	0.0052	0.0054	0.0031	0.0968	0.0071	0.0058	0.0021	0.0031	0.1264	0.0999	0.004	0.0045	0.0039	0.0161	0.0051	0.0086	0.1742
17	rs117269066	53543792	1.08	0.496867270490283	1.65	0.358901199458623	0.470272872114362	0.022636058365174	0.1537	0.0664	0.0032	0.0044	0.006	0.0034	0.0031	0.0217	0.1635	0.0051	0.0054	0.0032	0.0967	0.0071	0.0054	0.0022	0.0031	0.1266	0.0997	0.004	0.0046	0.0039	0.0163	0.0052	0.0086	0.174
17	rs76427467	53543936	1.08	0.496867270490283	1.64	0.38599849551783	0.46849923653444	0.022636058365174	0.1537	0.0664	0.0032	0.0044	0.006	0.0034	0.0031	0.0217	0.1635	0.0051	0.0054	0.0032	0.0967	0.0071	0.0054	0.0022	0.0031	0.1266	0.0997	0.004	0.0046	0.0039	0.0163	0.0052	0.0086	0.174
17	rs4476231	53557629	1.08	0.496867270490283	1.64	0.38599849551783	0.420926455005071	0.0118650341543469	0.1537	0.0663	0.0032	0.0044	0.0062	0.0034	0.0031	0.0217	0.1634	0.0051	0.0054	0.0033	0.0966	0.007	0.0054	0.0022	0.0031	0.1267	0.0996	0.0041	0.0047	0.0039	0.0164	0.0052	0.0085	0.1739
17	rs75771526	53561584	1.08	0.496867270490283	1.63	0.414449909043039	0.39104509831524	0.011078144951507	0.1537	0.0663	0.0032	0.0044	0.0062	0.0034	0.0033	0.0217	0.1634	0.005	0.0054	0.0033	0.0966	0.007	0.0054	0.0022	0.0031	0.1267	0.0995	0.0041	0.0047	0.0039	0.0164	0.0052	0.0085	0.174
17	rs4471745	53568884	1.09	0.453749840114468	1.61	0.475515229965307	0.511578288220328	0.0171939261747321	0.1543	0.0656	0.0032	0.0048	0.006	0.0034	0.0035	0.0217	0.1634	0.005	0.0054	0.0034	0.0975	0.0069	0.0055	0.0024	0.0032	0.1265	0.0984	0.0042	0.0048	0.0039	0.0162	0.0053	0.0085	0.1734
17	rs76860142	53568972	1.09	0.453749840114468	1.61	0.475515229965307	0.509731027431197	0.0176414772162282	0.1542	0.0656	0.0032	0.0048	0.006	0.0034	0.0035	0.0217	0.1633	0.005	0.0054	0.0034	0.0975	0.0069	0.0055	0.0024	0.0032	0.1267	0.0983	0.0042	0.0048	0.0039	0.0162	0.0054	0.0085	0.1734
17	rs17757447	53570491	1.09	0.453749840114468	1.59	0.542287549749139	0.512088439842338	0.0205659017724274	0.1545	0.0655	0.0032	0.0048	0.0059	0.0035	0.0036	0.0217	0.1634	0.0049	0.0054	0.0035	0.098	0.0069	0.0055	0.0025	0.0032	0.1261	0.0979	0.0043	0.0049	0.0039	0.0161	0.0055	0.0084	0.1733
17	rs1553677	53573902	1.09	0.453749840114468	1.59	0.542287549749139	0.496889918170251	0.0158140810574749	0.1546	0.0654	0.0032	0.0048	0.0059	0.0035	0.0037	0.0217	0.1635	0.0049	0.0054	0.0035	0.0982	0.0069	0.0055	0.0025	0.0033	0.126	0.0976	0.0043	0.005	0.0039	0.0161	0.0055	0.0083	0.173
17	rs9899292	53576789	1.09	0.453749840114468	1.57	0.614941920479678	0.459256404748934	0.0210131208452679	0.1545	0.0653	0.0033	0.0049	0.0059	0.0035	0.0041	0.0218	0.1636	0.0049	0.0054	0.0035	0.0973	0.0068	0.0055	0.0025	0.0033	0.126	0.0972	0.0044	0.0049	0.004	0.0161	0.0056	0.0083	0.1739
17	rs75362614	53589066	1.09	0.453749840114468	1.56	0.653525583231	0.428320017896191	0.0295556098826515	0.1549	0.0653	0.0032	0.0047	0.006	0.0034	0.004	0.0217	0.1635	0.0049	0.0054	0.0034	0.0973	0.0068	0.0055	0.0025	0.0033	0.1252	0.0975	0.0044	0.0049	0.0039	0.0163	0.0056	0.0082	0.1744
17	rs28501405	53589643	1.09	0.453749840114468	1.56	0.653525583231	0.41791764945783	0.0254691323024984	0.155	0.0652	0.0032	0.0046	0.006	0.0034	0.004	0.0217	0.1636	0.0049	0.0055	0.0034	0.0974	0.0068	0.0055	0.0026	0.0033	0.125	0.0976	0.0044	0.0049	0.0039	0.0163	0.0056	0.0082	0.1745
17	rs7208812	53592781	1.09	0.453749840114468	1.56	0.653525583231	0.351874514277081	0.0501665127270502	0.1547	0.0652	0.0032	0.0043	0.006	0.0034	0.004	0.0217	0.1641	0.0048	0.0055	0.0033	0.0973	0.0068	0.0054	0.0026	0.0031	0.1253	0.0981	0.0044	0.0048	0.0038	0.0163	0.0053	0.0081	0.1749
17	rs117091791	53596284	1.1	0.413206464175836	1.56	0.653525583231	0.3698916131166	0.0821069616922733	0.1545	0.0653	0.0032	0.0044	0.006	0.0034	0.0041	0.0216	0.1643	0.0048	0.0053	0.0033	0.0974	0.0068	0.0054	0.0026	0.0031	0.1251	0.0981	0.0044	0.0048	0.0038	0.0163	0.0052	0.0081	0.175
17	rs73322044	53596632	1.1	0.413206464175836	1.57	0.614941920479678	0.369620123388002	0.0832365891098821	0.1544	0.0654	0.0032	0.0044	0.0059	0.0034	0.0041	0.0216	0.1644	0.0048	0.0053	0.0033	0.0973	0.0068	0.0054	0.0026	0.0031	0.125	0.0981	0.0044	0.0048	0.0038	0.0163	0.0052	0.0081	0.175
17	rs35799746	53599299	1.1	0.413206464175836	1.56	0.653525583231	0.211034144307647	0.224286708853328	0.1525	0.0683	0.0029	0.0042	0.0056	0.0033	0.0044	0.0212	0.1649	0.0038	0.0051	0.0032	0.0986	0.0071	0.0046	0.0031	0.0035	0.1257	0.0983	0.0038	0.0045	0.0039	0.016	0.0049	0.0074	0.1754
17	rs1396212	53600071	1.09	0.453749840114468	1.56	0.653525583231	0.177716630351929	0.244990302826352	0.1512	0.0696	0.0028	0.0038	0.0058	0.0031	0.0045	0.0214	0.166	0.0035	0.0049	0.0031	0.0984	0.0073	0.0042	0.0032	0.0034	0.1247	0.0981	0.0039	0.0042	0.0038	0.0162	0.0049	0.007	0.177
17	rs12451475	53600554	1.09	0.453749840114468	1.56	0.653525583231	0.19523330092196	0.361297182392564	0.1513	0.0701	0.0029	0.0034	0.0057	0.003	0.0045	0.0213	0.1667	0.0033	0.0049	0.0031	0.0984	0.0073	0.004	0.0032	0.0036	0.1246	0.0978	0.0038	0.0041	0.0038	0.0161	0.0048	0.0067	0.1778
17	rs79673811	53602045	1.09	0.453749840114468	1.56	0.653525583231	0.221541751165719	0.397699195152455	0.1515	0.071	0.0029	0.0031	0.0056	0.0029	0.0045	0.0211	0.167	0.0032	0.0049	0.0031	0.098	0.0073	0.0037	0.0032	0.0037	0.1245	0.0977	0.0038	0.0039	0.0038	0.0161	0.0047	0.0064	0.1785
17	rs17818563	53604196	1.09	0.453749840114468	1.58	0.577869115575703	0.20763509483828	0.377086704297892	0.1517	0.0713	0.0029	0.0031	0.0056	0.0029	0.0045	0.0211	0.1669	0.0032	0.0049	0.0031	0.0981	0.0073	0.0037	0.0031	0.0036	0.1246	0.0977	0.0038	0.0039	0.0037	0.0161	0.0047	0.0064	0.1785
17	rs1396214	53608973	1.09	0.453749840114468	1.56	0.653525583231	0.200617962624286	0.433855526013358	0.1512	0.0719	0.0029	0.0031	0.0053	0.0029	0.0045	0.021	0.1666	0.0031	0.0049	0.0031	0.0984	0.0072	0.0036	0.0031	0.0037	0.1252	0.0974	0.0038	0.0039	0.0038	0.0161	0.0047	0.0062	0.1787
17	rs17757577	53609406	1.09	0.453749840114468	1.55	0.693638871087907	0.190651722145119	0.46612133112508	0.1512	0.0719	0.003	0.0031	0.0053	0.0029	0.0045	0.021	0.1665	0.0031	0.0048	0.0031	0.0984	0.0073	0.0036	0.0031	0.0037	0.1252	0.0972	0.0038	0.0039	0.0038	0.0161	0.0047	0.0063	0.1787
17	rs8082684	53610891	1.09	0.453749840114468	1.55	0.693638871087907	0.180349965394376	0.390110222609675	0.1513	0.0718	0.003	0.0031	0.0053	0.0029	0.0045	0.021	0.1665	0.0031	0.0048	0.0031	0.0984	0.0073	0.0036	0.0031	0.0037	0.1252	0.0973	0.0038	0.0039	0.0038	0.0161	0.0047	0.0063	0.1787
17	rs17819506	53642017	1.09	0.453749840114468	1.57	0.614941920479678	0.207356560420802	0.402608285225537	0.151	0.0719	0.003	0.003	0.0053	0.0028	0.0044	0.0209	0.1667	0.0031	0.0049	0.0031	0.0985	0.0073	0.0036	0.003	0.0038	0.1256	0.0969	0.0038	0.0038	0.0037	0.0161	0.0047	0.0063	0.1789
17	rs1218637	53645429	1.09	0.453749840114468	1.57	0.614941920479678	0.196735693009987	0.38473267794117	0.1509	0.072	0.003	0.003	0.0053	0.0028	0.0043	0.0209	0.1667	0.0031	0.0049	0.0031	0.0985	0.0073	0.0036	0.003	0.0038	0.1257	0.0969	0.0038	0.0037	0.0037	0.0162	0.0047	0.0063	0.1789
17	rs9896237	53650512	1.09	0.453749840114468	1.59	0.542287549749139	0.172159329175839	0.31704947963292	0.1497	0.0726	0.0031	0.0028	0.0054	0.0025	0.0038	0.0203	0.1675	0.0029	0.005	0.0031	0.0989	0.0074	0.0036	0.0027	0.0042	0.1276	0.0954	0.0036	0.0034	0.0036	0.0166	0.0048	0.0062	0.1796
17	rs7223150	53658133	1.09	0.453749840114468	1.6	0.508176723760061	0.222616538182482	0.374801309658333	0.1494	0.0727	0.003	0.0028	0.0054	0.0025	0.0037	0.0203	0.1678	0.0029	0.005	0.0031	0.0989	0.0074	0.0036	0.0026	0.0045	0.1281	0.0951	0.0035	0.0033	0.0035	0.0166	0.0046	0.0062	0.18
17	rs80121123	53661197	1.1	0.413206464175836	1.6	0.508176723760061	0.226777405700895	0.374674457697415	0.1494	0.0727	0.003	0.0028	0.0054	0.0025	0.0037	0.0202	0.1678	0.0029	0.005	0.0031	0.099	0.0074	0.0036	0.0026	0.0045	0.128	0.0951	0.0035	0.0033	0.0035	0.0166	0.0046	0.0062	0.18
17	rs1395358	53661959	1.1	0.413206464175836	1.6	0.508176723760061	0.22640116858699	0.377086704297892	0.1494	0.0727	0.003	0.0028	0.0054	0.0025	0.0037	0.0202	0.1678	0.0029	0.005	0.0031	0.0989	0.0074	0.0036	0.0026	0.0045	0.128	0.095	0.0035	0.0033	0.0035	0.0166	0.0046	0.0062	0.1801
17	rs1218636	53666877	1.09	0.453749840114468	1.6	0.508176723760061	0.249325465390198	0.391778892761039	0.1492	0.0727	0.003	0.0028	0.0054	0.0025	0.0036	0.0203	0.1678	0.0029	0.005	0.003	0.0989	0.0074	0.0036	0.0026	0.0045	0.1281	0.095	0.0035	0.0033	0.0035	0.0166	0.0047	0.0062	0.1802
17	rs6504981	53681543	1.1	0.413206464175836	1.6	0.508176723760061	0.278403221957934	0.361799479870693	0.1491	0.0728	0.0029	0.0028	0.0054	0.0024	0.0035	0.0202	0.1678	0.0028	0.005	0.003	0.0989	0.0074	0.0036	0.0026	0.0046	0.1282	0.095	0.0034	0.0033	0.0034	0.0167	0.0047	0.0062	0.1804
17	rs72841655	53682875	1.1	0.413206464175836	1.6	0.508176723760061	0.263919404675335	0.355160200078183	0.1491	0.0726	0.0029	0.0028	0.0054	0.0024	0.0035	0.0202	0.1678	0.0028	0.005	0.003	0.0988	0.0075	0.0036	0.0026	0.0046	0.1282	0.095	0.0036	0.0033	0.0035	0.0167	0.0047	0.0062	0.1804
17	rs34145572	53691490	1.1	0.413206464175836	1.6	0.508176723760061	0.285611850621548	0.304791118788898	0.149	0.0728	0.003	0.0028	0.0054	0.0024	0.0035	0.0201	0.1678	0.0027	0.005	0.003	0.0988	0.0075	0.0037	0.0026	0.0047	0.1282	0.0948	0.0037	0.0033	0.0035	0.0169	0.0047	0.0062	0.1803
17	rs71387409	53695125	1.1	0.413206464175836	1.59	0.542287549749139	0.290137505363482	0.30503009024352	0.149	0.0728	0.003	0.0028	0.0054	0.0024	0.0035	0.0201	0.1678	0.0027	0.005	0.003	0.0988	0.0076	0.0037	0.0026	0.0047	0.1282	0.0948	0.0037	0.0034	0.0035	0.0169	0.0047	0.0062	0.1803
17	rs16956144	53711650	1.1	0.413206464175836	1.59	0.542287549749139	0.294604698371938	0.277459056015846	0.1489	0.0729	0.003	0.0028	0.0053	0.0024	0.0035	0.02	0.1676	0.0027	0.005	0.003	0.0988	0.0076	0.0037	0.0026	0.0048	0.1284	0.0946	0.0037	0.0034	0.0035	0.0169	0.0048	0.0062	0.1803
17	rs1426751	53711910	1.1	0.413206464175836	1.59	0.542287549749139	0.289946184576678	0.270980253387038	0.1488	0.0729	0.003	0.0028	0.0053	0.0024	0.0035	0.02	0.1677	0.0027	0.005	0.003	0.0988	0.0076	0.0037	0.0026	0.0048	0.1283	0.0945	0.0037	0.0034	0.0035	0.0169	0.0048	0.0062	0.1803
17	rs80227098	53717322	1.1	0.413206464175836	1.59	0.542287549749139	0.31553109651294	0.311142711991857	0.1487	0.073	0.003	0.0028	0.0053	0.0024	0.0035	0.02	0.1677	0.0027	0.005	0.003	0.0988	0.0076	0.0037	0.0026	0.0048	0.1283	0.0945	0.0037	0.0034	0.0035	0.017	0.0047	0.0062	0.1804
17	rs117244044	53725641	1.1	0.413206464175836	1.59	0.542287549749139	0.325261264205877	0.306106154812326	0.1486	0.073	0.003	0.0028	0.0053	0.0024	0.0034	0.02	0.1676	0.0027	0.0051	0.003	0.0989	0.0076	0.0038	0.0026	0.0048	0.1283	0.0944	0.0037	0.0035	0.0035	0.017	0.0047	0.0062	0.1804
17	rs8064405	53735735	1.1	0.413206464175836	1.59	0.542287549749139	0.351927450966652	0.229407151379004	0.148	0.0734	0.003	0.0027	0.0053	0.0022	0.0031	0.0201	0.1675	0.0028	0.0052	0.003	0.0992	0.008	0.0041	0.0024	0.0048	0.1282	0.0937	0.0037	0.0036	0.0034	0.0172	0.0046	0.0064	0.1808
17	rs35162844	53737182	1.1	0.413206464175836	1.6	0.508176723760061	0.393002796581552	0.27827221714085	0.1479	0.0735	0.003	0.0028	0.0054	0.0021	0.0031	0.0202	0.1677	0.0028	0.0052	0.0029	0.0994	0.008	0.0041	0.0024	0.0048	0.1281	0.0933	0.0037	0.0036	0.0034	0.0172	0.0046	0.0064	0.1807
17	rs17211752	53738675	1.11	0.375177619549844	1.6	0.508176723760061	0.180607177627508	0.167620352585726	0.146	0.0731	0.0032	0.0027	0.0056	0.0021	0.0026	0.0204	0.1659	0.0029	0.0055	0.0029	0.101	0.0084	0.0043	0.0025	0.0042	0.1273	0.0924	0.0042	0.0043	0.0037	0.0178	0.0041	0.0063	0.1826
17	rs9911930	53738843	1.11	0.375177619549844	1.61	0.475515229965307	0.140295193663922	0.0730826690391564	0.1457	0.0731	0.0032	0.0028	0.0056	0.0021	0.0026	0.0205	0.1656	0.0029	0.0056	0.0029	0.1012	0.0085	0.0044	0.0025	0.0042	0.1272	0.0923	0.0043	0.0044	0.0037	0.0179	0.0041	0.0063	0.1829
17	rs117360175	53738933	1.12	0.339600448506511	1.63	0.414449909043039	0.162248193974505	0.112569348639354	0.1456	0.073	0.0032	0.0028	0.0056	0.0021	0.0026	0.0205	0.1655	0.0029	0.0056	0.0029	0.1013	0.0085	0.0044	0.0025	0.0041	0.1272	0.0922	0.0043	0.0044	0.0037	0.0179	0.0041	0.0063	0.183
17	rs9900492	53741073	1.12	0.339600448506511	1.63	0.414449909043039	0.0845821674091836	0.0367416267445653	0.1446	0.0724	0.0035	0.003	0.0058	0.0024	0.0027	0.0206	0.1633	0.003	0.006	0.003	0.1024	0.0093	0.0047	0.0026	0.0037	0.1267	0.09	0.0046	0.0048	0.0039	0.0182	0.0039	0.0064	0.1847
17	rs117847824	53742090	1.13	0.306408690300974	1.63	0.414449909043039	0.0925486187419188	0.0401018709599281	0.1446	0.0724	0.0035	0.0029	0.0058	0.0024	0.0027	0.0206	0.1633	0.003	0.006	0.003	0.1023	0.0093	0.0047	0.0026	0.0037	0.1267	0.09	0.0046	0.0049	0.0039	0.0183	0.0039	0.0064	0.1846
17	rs4794608	53744206	1.13	0.306408690300974	1.63	0.414449909043039	0.0901156941386536	0.0521982510585336	0.1445	0.0724	0.0035	0.0029	0.0058	0.0024	0.0028	0.0206	0.1633	0.0031	0.006	0.003	0.1023	0.0093	0.0048	0.0026	0.0037	0.1266	0.0899	0.0047	0.0049	0.0039	0.0183	0.0039	0.0064	0.1847
17	rs116870476	53748566	1.13	0.306408690300974	1.63	0.414449909043039	0.0796265519421112	0.0411581074576938	0.1444	0.0724	0.0036	0.0029	0.0059	0.0026	0.0028	0.0207	0.1634	0.0032	0.0061	0.0031	0.1022	0.0095	0.0049	0.0025	0.0036	0.1261	0.0893	0.0048	0.005	0.004	0.0183	0.0039	0.0066	0.1845
17	rs7213174	53751686	1.13	0.306408690300974	1.63	0.414449909043039	0.0599855397550815	0.0212590172651555	0.1443	0.0724	0.0036	0.003	0.006	0.0027	0.0029	0.0207	0.1634	0.0033	0.0062	0.0032	0.1021	0.0096	0.0049	0.0025	0.0035	0.1257	0.0889	0.0049	0.0051	0.0041	0.0184	0.0039	0.0067	0.1844
17	rs79945918	53755487	1.13	0.306408690300974	1.63	0.414449909043039	0.0593392177516496	0.0182851640271501	0.1441	0.0723	0.0036	0.003	0.0061	0.0027	0.0028	0.0208	0.1633	0.0034	0.0062	0.0032	0.1021	0.0096	0.0049	0.0025	0.0035	0.1258	0.0889	0.0049	0.0052	0.0041	0.0184	0.0039	0.0067	0.1844
17	rs71387412	53755883	1.13	0.306408690300974	1.64	0.38599849551783	0.0588072038505243	0.0190958769460637	0.1441	0.0724	0.0036	0.003	0.0061	0.0027	0.0028	0.0208	0.1632	0.0034	0.0062	0.0032	0.1024	0.0097	0.0049	0.0025	0.0033	0.1259	0.0886	0.0049	0.0052	0.0041	0.0184	0.0038	0.0067	0.1847
17	rs1549519	53757787	1.13	0.306408690300974	1.64	0.38599849551783	0.0611043308929377	0.0196458742101853	0.1441	0.0724	0.0036	0.003	0.0061	0.0026	0.0028	0.021	0.1631	0.0034	0.0061	0.0032	0.1024	0.0097	0.0049	0.0025	0.0033	0.1259	0.0886	0.0049	0.0052	0.0041	0.0184	0.0038	0.0067	0.1847
17	rs117456772	53768534	1.13	0.306408690300974	1.65	0.358901199458623	0.064000057662375	0.021713409974373	0.1439	0.0723	0.0036	0.003	0.0061	0.0026	0.0028	0.021	0.1631	0.0034	0.0062	0.0032	0.1024	0.0097	0.0049	0.0025	0.0033	0.126	0.0885	0.0049	0.0051	0.0041	0.0185	0.0038	0.0067	0.1848
17	rs2033112	53769337	1.13	0.306408690300974	1.66	0.333131717406117	0.064387668402409	0.0218797911468812	0.1439	0.0723	0.0036	0.0031	0.0061	0.0026	0.0028	0.021	0.1631	0.0034	0.0062	0.0032	0.1024	0.0097	0.0049	0.0025	0.0033	0.126	0.0885	0.0049	0.0051	0.0041	0.0185	0.0038	0.0067	0.1848
17	rs7225097	53771444	1.13	0.306408690300974	1.69	0.263511633917478	0.062560197930995	0.0234476996623001	0.1438	0.0722	0.0036	0.0031	0.0062	0.0026	0.0027	0.0211	0.1631	0.0034	0.0062	0.0032	0.1024	0.0097	0.0048	0.0025	0.0032	0.126	0.0885	0.0049	0.0051	0.0041	0.0186	0.0038	0.0067	0.1849
17	rs17758255	53787963	1.13	0.306408690300974	1.69	0.263511633917478	0.0554173977292585	0.0418878846418231	0.1438	0.072	0.0036	0.003	0.0062	0.0026	0.0027	0.0211	0.1633	0.0035	0.0062	0.0033	0.1023	0.0097	0.0047	0.0024	0.0031	0.1259	0.0883	0.0049	0.0052	0.0041	0.0186	0.0038	0.0067	0.1852
17	rs76283857	53792014	1.13	0.306408690300974	1.69	0.263511633917478	0.051806820600309	0.0408789553683256	0.1438	0.072	0.0036	0.003	0.0062	0.0026	0.0027	0.0211	0.1633	0.0035	0.0062	0.0033	0.1022	0.0097	0.0047	0.0023	0.0031	0.1259	0.0883	0.0049	0.0052	0.0041	0.0185	0.0038	0.0067	0.1852
17	rs3760281	53802211	1.14	0.275532638758866	1.69	0.263511633917478	0.0479577805806215	0.0389488455233696	0.1438	0.0719	0.0036	0.003	0.0062	0.0026	0.0027	0.0211	0.1634	0.0036	0.0062	0.0033	0.1022	0.0097	0.0047	0.0023	0.003	0.1258	0.0884	0.005	0.0053	0.0041	0.0186	0.0038	0.0066	0.1854
17	rs12453356	53808950	1.14	0.275532638758866	1.7	0.24276969786222	0.0432424852769157	0.0448640863199299	0.144	0.0718	0.0037	0.0029	0.0062	0.0026	0.0027	0.0211	0.1631	0.0037	0.0062	0.0033	0.1024	0.0097	0.0047	0.0024	0.0028	0.1257	0.0882	0.005	0.0053	0.0042	0.0186	0.0038	0.0065	0.1856
17	rs8079126	53810837	1.15	0.246899131395369	1.7	0.24276969786222	0.0255309057686859	0.0391672998305156	0.1446	0.0727	0.0036	0.0027	0.006	0.0025	0.0027	0.0207	0.1634	0.0041	0.0061	0.0034	0.1015	0.0094	0.0046	0.0024	0.0026	0.1256	0.0867	0.005	0.0053	0.0044	0.0188	0.0036	0.0066	0.1872
17	rs16956320	53813633	1.15	0.246899131395369	1.69	0.263511633917478	0.0284740856495282	0.036264948426198	0.1447	0.0727	0.0036	0.0027	0.006	0.0025	0.0027	0.0207	0.1633	0.0041	0.0061	0.0034	0.1014	0.0094	0.0046	0.0024	0.0026	0.1256	0.0866	0.005	0.0053	0.0044	0.0189	0.0036	0.0066	0.1873
17	rs78233922	53815766	1.16	0.220431575918666	1.71	0.223208546872115	0.0304674333505138	0.0625376679516786	0.1447	0.0728	0.0035	0.0027	0.006	0.0025	0.0026	0.0206	0.1633	0.0041	0.0061	0.0034	0.1012	0.0094	0.0046	0.0024	0.0025	0.1256	0.0866	0.005	0.0053	0.0044	0.019	0.0035	0.0065	0.1877
17	rs115379059	53818027	1.19	0.153209069243504	1.71	0.223208546872115	0.0584785852191837	0.0441692079154671	0.1457	0.0739	0.0031	0.0023	0.0055	0.0023	0.0022	0.0196	0.1622	0.0042	0.0064	0.0043	0.0983	0.0084	0.0044	0.0021	0.0021	0.1258	0.0862	0.0042	0.0046	0.0046	0.0212	0.0034	0.0066	0.1928
17	rs9913352	53818042	1.19	0.153209069243504	1.71	0.223208546872115	0.0472750725710471	0.0351637452472248	0.1457	0.074	0.0031	0.0023	0.0055	0.0023	0.0021	0.0196	0.162	0.0042	0.0064	0.0043	0.0983	0.0084	0.0044	0.002	0.0021	0.1258	0.0861	0.0042	0.0046	0.0046	0.0212	0.0034	0.0066	0.1929
17	rs117079571	53818051	1.19	0.153209069243504	1.71	0.223208546872115	0.0523634316170826	0.0416065213949359	0.1457	0.0741	0.0031	0.0023	0.0055	0.0023	0.0021	0.0197	0.162	0.0042	0.0065	0.0043	0.0983	0.0084	0.0044	0.002	0.0021	0.1257	0.0861	0.0043	0.0046	0.0046	0.0212	0.0034	0.0066	0.1929
17	rs1160027	53818102	1.19	0.153209069243504	1.71	0.223208546872115	0.0437650731871137	0.0221724280172916	0.1457	0.0741	0.0031	0.0022	0.0055	0.0023	0.0021	0.0197	0.1619	0.0042	0.0066	0.0043	0.0982	0.0084	0.0043	0.002	0.0021	0.1257	0.0861	0.0045	0.0047	0.0046	0.0213	0.0033	0.0068	0.1929
17	rs2033113	53818779	1.2	0.134574322401564	1.71	0.223208546872115	0.0688345561293127	0.0361066857100497	0.1472	0.0754	0.003	0.0017	0.005	0.0019	0.0018	0.0195	0.161	0.0042	0.0065	0.0043	0.0964	0.0082	0.0041	0.0021	0.0021	0.1259	0.0868	0.0043	0.0044	0.0048	0.0218	0.0032	0.0069	0.1939
17	rs2912542	53819575	1.2	0.134574322401564	1.73	0.187497716434302	0.0659929923328082	0.0303291330216578	0.1473	0.0755	0.003	0.0017	0.005	0.0019	0.0018	0.0195	0.1611	0.0042	0.0066	0.0043	0.0965	0.0082	0.0041	0.0021	0.0021	0.1257	0.0867	0.0042	0.0044	0.0048	0.0218	0.0032	0.0069	0.1938
17	rs2960086	53820074	1.2	0.134574322401564	1.73	0.187497716434302	0.0690782849313488	0.0315563357147511	0.1473	0.0754	0.003	0.0016	0.005	0.0018	0.0016	0.0195	0.1612	0.0042	0.0066	0.0043	0.0966	0.0082	0.0041	0.002	0.0023	0.1257	0.0867	0.0042	0.0044	0.0048	0.0218	0.0032	0.0069	0.194
17	rs12936444	53837867	1.2	0.134574322401564	1.74	0.171280181914382	0.106105313391046	0.0264639067913455	0.1475	0.0756	0.003	0.0016	0.0049	0.0018	0.0016	0.0194	0.1617	0.0041	0.0064	0.0044	0.0965	0.0082	0.0042	0.002	0.0029	0.1253	0.0861	0.004	0.0043	0.0047	0.022	0.0032	0.007	0.1944
17	rs2960067	53846348	1.2	0.134574322401564	1.73	0.187497716434302	0.102587631125694	0.0193699254919187	0.1474	0.0756	0.0029	0.0016	0.0049	0.0018	0.0018	0.0194	0.1618	0.0041	0.0064	0.0044	0.0966	0.0082	0.0043	0.002	0.003	0.1252	0.086	0.004	0.0043	0.0048	0.022	0.0032	0.007	0.1942
17	rs79436929	53849202	1.2	0.134574322401564	1.74	0.171280181914382	0.109533293739745	0.019056882455571	0.1475	0.0757	0.0029	0.0016	0.0049	0.0018	0.0018	0.0194	0.1621	0.0041	0.0064	0.0044	0.0965	0.0082	0.0043	0.002	0.003	0.1252	0.0861	0.004	0.0039	0.0048	0.022	0.0032	0.007	0.194
17	rs2960062	53851228	1.2	0.134574322401564	1.74	0.171280181914382	0.114816201735596	0.0192130934442675	0.1475	0.0758	0.0029	0.0016	0.0049	0.0018	0.0018	0.0194	0.1622	0.0041	0.0064	0.0044	0.0965	0.0082	0.0043	0.002	0.003	0.1252	0.0862	0.004	0.0037	0.0048	0.022	0.0031	0.007	0.1939
17	rs116146627	53852075	1.2	0.134574322401564	1.74	0.171280181914382	0.127363101148244	0.0246245546219409	0.1476	0.0757	0.003	0.0016	0.0048	0.0018	0.0018	0.0194	0.1622	0.0041	0.0064	0.0044	0.0965	0.0082	0.0043	0.002	0.003	0.1252	0.0862	0.004	0.0037	0.0048	0.022	0.0032	0.007	0.1938
17	rs12951978	53870845	1.2	0.134574322401564	1.75	0.156107803097264	0.132231406381997	0.0208092628186829	0.1482	0.0756	0.003	0.0017	0.0047	0.002	0.0018	0.0194	0.162	0.0041	0.0063	0.0045	0.0966	0.0082	0.0044	0.002	0.0031	0.1249	0.0859	0.0039	0.0036	0.0049	0.0221	0.0033	0.0072	0.1932
17	rs12051898	53880022	1.2	0.134574322401564	1.75	0.156107803097264	0.131712144834719	0.0195668380103398	0.1483	0.0756	0.0031	0.0018	0.0047	0.002	0.0019	0.0194	0.1622	0.0041	0.0063	0.0045	0.0966	0.0082	0.0044	0.002	0.0031	0.1249	0.0858	0.0039	0.0036	0.0049	0.022	0.0033	0.0072	0.1931
17	rs117594507	53884341	1.2	0.134574322401564	1.75	0.156107803097264	0.130829190465794	0.0191349102805073	0.1483	0.0756	0.0031	0.0018	0.0047	0.002	0.0019	0.0194	0.1621	0.0041	0.0063	0.0045	0.0966	0.0082	0.0044	0.002	0.0031	0.1248	0.0858	0.0039	0.0036	0.0049	0.022	0.0033	0.0072	0.1931
17	rs17820343	53886708	1.2	0.134574322401564	1.75	0.156107803097264	0.1302223454817	0.019291431872802	0.1482	0.0756	0.0031	0.0018	0.0047	0.002	0.0019	0.0194	0.1621	0.0041	0.0063	0.0045	0.0966	0.0082	0.0044	0.002	0.0031	0.1248	0.0858	0.0039	0.0036	0.0049	0.022	0.0033	0.0072	0.1931
17	rs75041045	53891941	1.21	0.117675403133419	1.75	0.156107803097264	0.148056571912553	0.0374351547775901	0.1483	0.0755	0.0031	0.0018	0.0047	0.002	0.0019	0.0194	0.1621	0.0041	0.0063	0.0046	0.0966	0.0083	0.0044	0.002	0.0031	0.1248	0.0857	0.0039	0.0036	0.005	0.0219	0.0033	0.0072	0.193
17	rs72843012	53893035	1.21	0.117675403133419	1.75	0.156107803097264	0.149335996392662	0.0408232272498776	0.1483	0.0755	0.0031	0.0018	0.0047	0.0021	0.0019	0.0194	0.1621	0.0041	0.0063	0.0046	0.0966	0.0083	0.0044	0.002	0.0031	0.1248	0.0856	0.0039	0.0035	0.005	0.0219	0.0033	0.0072	0.193
17	rs78580870	53899497	1.21	0.117675403133419	1.74	0.171280181914382	0.144999674374644	0.0421700959284025	0.1484	0.0753	0.0032	0.0018	0.0047	0.0021	0.0019	0.0194	0.1621	0.0041	0.0063	0.0046	0.0966	0.0083	0.0044	0.002	0.0031	0.1248	0.0856	0.0039	0.0035	0.005	0.0219	0.0033	0.0072	0.193
17	rs35272746	53902247	1.21	0.117675403133419	1.75	0.156107803097264	0.140168474811856	0.0373815974340886	0.1485	0.0753	0.0032	0.0018	0.0047	0.0021	0.0019	0.0194	0.1621	0.0041	0.0062	0.0046	0.0967	0.0083	0.0044	0.002	0.0031	0.1247	0.0854	0.0039	0.0035	0.005	0.0219	0.0033	0.0073	0.193
17	rs35001245	53913700	1.21	0.117675403133419	1.75	0.156107803097264	0.117785870790606	0.0184766326290751	0.1491	0.0748	0.0033	0.0021	0.0048	0.0022	0.0021	0.0194	0.1625	0.0041	0.0061	0.0046	0.0973	0.0083	0.0043	0.0022	0.0032	0.1238	0.0844	0.0039	0.0035	0.0051	0.022	0.0034	0.0075	0.1926
17	rs6504999	53920341	1.22	0.102418512327744	1.75	0.156107803097264	0.0802299432751072	0.0212590172651555	0.1491	0.0745	0.0033	0.0022	0.0048	0.0023	0.0022	0.0194	0.1627	0.004	0.0053	0.0047	0.0972	0.0083	0.0043	0.0022	0.0032	0.1238	0.0843	0.0038	0.0034	0.005	0.022	0.0035	0.0078	0.193
17	rs56040150	53921467	1.22	0.102418512327744	1.75	0.156107803097264	0.0796934510230949	0.0188624929852197	0.149	0.0745	0.0033	0.0023	0.0048	0.0023	0.0023	0.0193	0.1631	0.0039	0.0053	0.0047	0.097	0.0083	0.0043	0.0023	0.0032	0.1233	0.0843	0.0037	0.0033	0.0051	0.022	0.0035	0.0078	0.1931
17	rs28638127	53921982	1.22	0.102418512327744	1.75	0.156107803097264	0.0748186159499828	0.0183999281530763	0.1489	0.0745	0.0033	0.0024	0.0049	0.0024	0.0023	0.0192	0.1635	0.0038	0.0052	0.0047	0.0967	0.0083	0.0044	0.0024	0.0032	0.1228	0.0844	0.0037	0.0033	0.0052	0.0221	0.0036	0.0079	0.1932
17	rs17820427	53935061	1.24	0.0764474044013007	1.74	0.171280181914382	0.0754198315358108	0.0377572290299167	0.147	0.0745	0.0035	0.0026	0.0051	0.0027	0.0025	0.019	0.1636	0.0035	0.0048	0.0049	0.0964	0.0084	0.0041	0.0027	0.003	0.1225	0.0849	0.0035	0.0034	0.0053	0.0223	0.0037	0.008	0.1945
17	rs79394608	53936739	1.23	0.0887081089854507	1.75	0.156107803097264	0.0771329160180881	0.0372745871565711	0.1473	0.0745	0.0035	0.0026	0.0051	0.0027	0.0025	0.019	0.1636	0.0035	0.0048	0.0049	0.0963	0.0084	0.0042	0.0027	0.003	0.1223	0.0849	0.0035	0.0034	0.0053	0.0223	0.0037	0.008	0.1944
17	rs75726242	53947405	1.23	0.0887081089854507	1.75	0.156107803097264	0.0774828966997719	0.0358436157932095	0.1473	0.0745	0.0035	0.0026	0.0051	0.0027	0.0025	0.019	0.1636	0.0035	0.0048	0.0049	0.0963	0.0084	0.0042	0.0027	0.003	0.1223	0.0849	0.0035	0.0034	0.0053	0.0223	0.0037	0.008	0.1944
17	rs74396215	53977929	1.24	0.0764474044013007	1.75	0.156107803097264	0.0795374092953534	0.0372745871565711	0.1467	0.0745	0.0036	0.0027	0.0051	0.0028	0.0025	0.0191	0.1636	0.0034	0.0047	0.005	0.0962	0.0084	0.0041	0.0027	0.003	0.1222	0.085	0.0035	0.0034	0.0054	0.0223	0.0038	0.0079	0.1948
17	rs11079201	53981466	1.24	0.0764474044013007	1.76	0.141944438278083	0.0751188348796026	0.0256936337481979	0.1467	0.0745	0.0036	0.0027	0.0051	0.0028	0.0025	0.0191	0.1636	0.0034	0.0047	0.005	0.0963	0.0084	0.0041	0.0027	0.003	0.1222	0.085	0.0035	0.0034	0.0054	0.0224	0.0038	0.0079	0.1948
17	rs9910227	53983492	1.24	0.0764474044013007	1.76	0.141944438278083	0.0722352539835287	0.0253795931378097	0.1466	0.0744	0.0036	0.0027	0.0051	0.0028	0.0025	0.0191	0.1636	0.0034	0.0047	0.005	0.0963	0.0084	0.0041	0.0027	0.003	0.1224	0.085	0.0035	0.0034	0.0054	0.0223	0.0038	0.0079	0.1948
17	rs78119417	53990373	1.23	0.0887081089854507	1.76	0.141944438278083	0.070573098657715	0.0322033852047225	0.1466	0.0744	0.0036	0.0027	0.0051	0.0028	0.0025	0.019	0.1636	0.0034	0.0047	0.005	0.0962	0.0084	0.0041	0.0027	0.003	0.1223	0.085	0.0035	0.0034	0.0054	0.0223	0.004	0.0079	0.1948
17	rs34367959	53994156	1.24	0.0764474044013007	1.77	0.128753168183355	0.0791814799327762	0.0396058611667945	0.1466	0.0743	0.0036	0.0027	0.0051	0.0028	0.0025	0.019	0.1636	0.0034	0.0047	0.005	0.0962	0.0084	0.0041	0.0027	0.003	0.1223	0.0849	0.0035	0.0034	0.0054	0.0223	0.0039	0.0079	0.1948
17	rs12602924	54024419	1.25	0.0655389160366862	1.78	0.116496372702931	0.083934933961803	0.00961453828596024	0.1469	0.0733	0.0037	0.0029	0.0054	0.0029	0.0024	0.0194	0.1635	0.0036	0.0047	0.0051	0.0953	0.0087	0.0045	0.0031	0.0029	0.121	0.0843	0.0035	0.0034	0.0055	0.0226	0.0041	0.0085	0.1952
17	rs9914712	54046852	1.25	0.0655389160366862	1.78	0.116496372702931	0.105145874457183	0.00563145644604558	0.1469	0.0734	0.0037	0.0029	0.0055	0.0031	0.0024	0.0194	0.1636	0.0036	0.0047	0.0051	0.0948	0.0087	0.0045	0.0031	0.0028	0.121	0.084	0.0034	0.0034	0.0056	0.0227	0.004	0.0086	0.1955
17	rs16956560	54086274	1.25	0.0655389160366862	1.79	0.105135818603982	0.0920098583727754	0.000831599411956699	0.1465	0.0729	0.0038	0.0029	0.0057	0.0032	0.0025	0.0196	0.1636	0.0038	0.0048	0.0051	0.0944	0.0087	0.0047	0.0032	0.0029	0.1205	0.0844	0.0035	0.0035	0.0057	0.023	0.004	0.0087	0.195
17	rs891654	54089159	1.25	0.0655389160366862	1.79	0.105135818603982	0.0948729978788712	0.00154214926628541	0.1465	0.0729	0.0037	0.0029	0.0056	0.0033	0.0025	0.0196	0.1634	0.0037	0.0047	0.0051	0.0944	0.0087	0.0046	0.0032	0.0029	0.1204	0.0851	0.0034	0.0035	0.0057	0.0228	0.004	0.0086	0.1951
17	rs8082433	54089286	1.25	0.0655389160366862	1.79	0.105135818603982	0.0942760837407184	0.00161521864629921	0.1465	0.0729	0.0037	0.0029	0.0056	0.0033	0.0025	0.0195	0.1634	0.0037	0.0047	0.0051	0.0944	0.0087	0.0047	0.0032	0.0029	0.1204	0.085	0.0034	0.0035	0.0057	0.0228	0.004	0.0086	0.1953
17	rs72827456	54107000	1.26	0.0558850734446599	1.79	0.105135818603982	0.100352253571132	0.00430484885495879	0.1462	0.0722	0.0039	0.0029	0.0057	0.0034	0.0026	0.0198	0.1626	0.0038	0.0047	0.0051	0.094	0.0088	0.0047	0.0034	0.003	0.12	0.0856	0.0034	0.0035	0.0057	0.0233	0.0041	0.0087	0.1952
17	rs17819601	54107288	1.26	0.0558850734446599	1.79	0.105135818603982	0.100688187857785	0.00430484885495879	0.1463	0.0722	0.0039	0.0029	0.0057	0.0034	0.0026	0.0198	0.1626	0.0038	0.0047	0.0051	0.094	0.0088	0.0047	0.0034	0.003	0.12	0.0856	0.0034	0.0035	0.0057	0.0233	0.0041	0.0087	0.1953
17	rs10515121	54118354	1.27	0.0473888655537761	1.78	0.116496372702931	0.117301909539417	0.00953175162733542	0.1459	0.0717	0.0041	0.0029	0.0058	0.0035	0.0026	0.0202	0.1614	0.0038	0.0048	0.0051	0.094	0.0089	0.0047	0.0036	0.0029	0.1199	0.0864	0.0034	0.0036	0.0056	0.0237	0.0039	0.0087	0.1951
17	rs10515122	54118537	1.27	0.0473888655537761	1.78	0.116496372702931	0.116422534180156	0.00823179318221974	0.1461	0.0716	0.004	0.003	0.0058	0.0035	0.0026	0.0202	0.1611	0.0038	0.0048	0.0051	0.0938	0.0089	0.0047	0.0037	0.0029	0.1201	0.0865	0.0034	0.0036	0.0056	0.0238	0.0039	0.0087	0.1951
17	rs8076226	54120594	1.28	0.0399545156677779	1.79	0.105135818603982	0.154250728303413	0.00861927449289774	0.1462	0.0704	0.0041	0.003	0.0057	0.0036	0.0026	0.0204	0.1612	0.0038	0.0048	0.0049	0.0932	0.009	0.0046	0.0042	0.0028	0.1206	0.0879	0.0035	0.0039	0.0055	0.0246	0.0037	0.0086	0.1936
17	rs2060070	54123973	1.28	0.0399545156677779	1.78	0.116496372702931	0.160183676009094	0.0137188720866614	0.1461	0.0703	0.004	0.0031	0.0058	0.0036	0.0027	0.0204	0.1611	0.0038	0.0048	0.0049	0.0932	0.009	0.0045	0.0043	0.0028	0.1206	0.088	0.0035	0.0039	0.0055	0.0247	0.0037	0.0085	0.1934
17	rs1560470	54125021	1.29	0.0334881679242526	1.78	0.116496372702931	0.193049302590922	0.0135208170880892	0.1455	0.0691	0.0041	0.003	0.0057	0.0036	0.0027	0.0199	0.1612	0.004	0.0047	0.0049	0.092	0.009	0.0044	0.0047	0.0026	0.1214	0.0907	0.0034	0.0041	0.0055	0.0249	0.0039	0.0087	0.1923
17	rs56406538	54125762	1.29	0.0334881679242526	1.79	0.105135818603982	0.187143745589348	0.0142203211230938	0.1451	0.0682	0.0041	0.0029	0.0058	0.0035	0.0028	0.0196	0.1611	0.004	0.0047	0.005	0.0912	0.0091	0.0044	0.0049	0.0026	0.1219	0.0926	0.0034	0.0042	0.0054	0.0256	0.0039	0.0087	0.1914
17	rs73323663	54129991	1.28	0.0399545156677779	1.8	0.0946327581538143	0.190879325133004	0.0154604531783686	0.1446	0.067	0.0039	0.0029	0.0059	0.0034	0.0029	0.0192	0.1611	0.0041	0.0046	0.005	0.0918	0.0092	0.0045	0.0049	0.0023	0.1229	0.094	0.0035	0.0044	0.0054	0.0258	0.0039	0.0089	0.1901
17	rs9900276	54133654	1.28	0.0399545156677779	1.8	0.0946327581538143	0.183153873936723	0.0129997392291105	0.1446	0.067	0.0039	0.0029	0.0059	0.0034	0.0029	0.0192	0.1611	0.0041	0.0046	0.005	0.0918	0.0092	0.0045	0.0049	0.0023	0.1228	0.0941	0.0035	0.0044	0.0054	0.0259	0.0039	0.0089	0.1901
17	rs117621035	54142179	1.28	0.0399545156677779	1.8	0.0946327581538143	0.198322206262488	0.0242292183668624	0.1447	0.0669	0.0039	0.0028	0.0059	0.0033	0.0028	0.0191	0.161	0.0041	0.005	0.0049	0.0916	0.0092	0.0044	0.0048	0.0023	0.1229	0.0946	0.0035	0.0044	0.0053	0.0259	0.0038	0.009	0.1899
17	rs6505028	54148705	1.28	0.0399545156677779	1.81	0.0849480383532209	0.192591299998687	0.0204447408194145	0.1449	0.067	0.0039	0.0027	0.0059	0.0033	0.0027	0.019	0.1607	0.0042	0.0051	0.0049	0.0914	0.0092	0.0043	0.0048	0.0022	0.123	0.0954	0.0034	0.0044	0.0053	0.026	0.0038	0.0092	0.1896
17	rs6505033	54150021	1.28	0.0399545156677779	1.77	0.128753168183355	0.194542102637759	0.0219632108936365	0.1448	0.067	0.0039	0.0027	0.0059	0.0033	0.0027	0.0191	0.1605	0.0042	0.0051	0.0049	0.0914	0.0092	0.0043	0.0047	0.0022	0.1232	0.0955	0.0034	0.0044	0.0053	0.026	0.0038	0.0092	0.1896
17	rs78564882	54152704	1.28	0.0399545156677779	1.77	0.128753168183355	0.165653608176499	0.0231042878946298	0.1444	0.0672	0.0039	0.0026	0.0058	0.0033	0.0027	0.0192	0.1602	0.0042	0.0051	0.005	0.0913	0.0092	0.0043	0.0046	0.0022	0.1236	0.0959	0.0034	0.0044	0.0052	0.0261	0.0039	0.0093	0.1896
17	rs75939572	54153305	1.28	0.0399545156677779	1.77	0.128753168183355	0.163459660694673	0.0227208493050022	0.1444	0.0672	0.0039	0.0026	0.0058	0.0033	0.0027	0.0192	0.1601	0.0042	0.0051	0.005	0.0913	0.0092	0.0043	0.0046	0.0022	0.1236	0.0959	0.0034	0.0044	0.0052	0.0261	0.0039	0.0093	0.1896
17	rs62080293	54153371	1.28	0.0399545156677779	1.76	0.141944438278083	0.163667870876635	0.0227633017649062	0.1444	0.0672	0.0039	0.0026	0.0058	0.0033	0.0027	0.0192	0.1601	0.0042	0.0051	0.005	0.0913	0.0092	0.0043	0.0046	0.0022	0.1236	0.0959	0.0034	0.0044	0.0052	0.0261	0.0039	0.0093	0.1896
17	rs12952854	54158281	1.28	0.0399545156677779	1.76	0.141944438278083	0.154653348977594	0.0184766326290751	0.1442	0.0672	0.0039	0.0026	0.0058	0.0033	0.0027	0.0192	0.1601	0.0042	0.0051	0.005	0.0912	0.0092	0.0043	0.0046	0.0021	0.1237	0.096	0.0034	0.0044	0.0052	0.0261	0.0039	0.0093	0.1896
17	rs12603231	54158456	1.28	0.0399545156677779	1.76	0.141944438278083	0.154720512664462	0.018361634423628	0.1442	0.0672	0.0039	0.0026	0.0058	0.0033	0.0027	0.0192	0.1599	0.0042	0.0051	0.005	0.0912	0.0092	0.0043	0.0046	0.0021	0.1237	0.0961	0.0034	0.0044	0.0052	0.0261	0.0039	0.0093	0.1896
17	rs79331640	54160166	1.28	0.0399545156677779	1.76	0.141944438278083	0.169525341088309	0.0212179386400768	0.1442	0.0672	0.0039	0.0026	0.0058	0.0033	0.0027	0.0192	0.1599	0.0042	0.0051	0.005	0.0912	0.0092	0.0043	0.0045	0.0021	0.1238	0.0962	0.0034	0.0044	0.0052	0.0261	0.0038	0.0093	0.1896
17	rs117118509	54171173	1.28	0.0399545156677779	1.76	0.141944438278083	0.154317788721116	0.163604553338375	0.1406	0.0668	0.0035	0.0024	0.0055	0.0023	0.0023	0.0189	0.1609	0.0041	0.0056	0.0042	0.0901	0.0076	0.0033	0.0031	0.0017	0.1278	0.1052	0.0029	0.0052	0.005	0.0264	0.0037	0.0092	0.1879
17	rs17759200	54172277	1.27	0.0473888655537761	1.77	0.128753168183355	0.158850056593728	0.179567655713298	0.1403	0.0668	0.0035	0.0024	0.0055	0.0022	0.0022	0.0189	0.1609	0.0041	0.0056	0.0042	0.09	0.0075	0.0032	0.003	0.0017	0.1281	0.1059	0.0029	0.0053	0.005	0.0264	0.0037	0.0092	0.1878
17	rs72829721	54182756	1.27	0.0473888655537761	1.77	0.128753168183355	0.139441171072445	0.107679661383449	0.1396	0.0669	0.0033	0.0023	0.0054	0.0021	0.0022	0.0188	0.1607	0.0041	0.0056	0.0041	0.0902	0.0072	0.0029	0.0028	0.0016	0.1288	0.1076	0.0029	0.0052	0.0049	0.0264	0.0039	0.0091	0.1877
17	rs72829728	54187517	1.27	0.0473888655537761	1.77	0.128753168183355	0.119877944137836	0.0525091471335297	0.1396	0.0669	0.0032	0.0023	0.0054	0.002	0.0022	0.0188	0.1608	0.0041	0.0056	0.0041	0.0902	0.0071	0.0029	0.0028	0.0016	0.1287	0.1077	0.0029	0.0052	0.0049	0.0264	0.004	0.0091	0.1879
17	rs8066871	54189877	1.27	0.0473888655537761	1.77	0.128753168183355	0.132813216671192	0.0473933940621845	0.1397	0.067	0.0032	0.0023	0.0054	0.002	0.0022	0.0188	0.1608	0.0041	0.0056	0.0041	0.0901	0.007	0.0029	0.0028	0.0016	0.1287	0.1077	0.0027	0.0052	0.0049	0.0264	0.0039	0.0091	0.188
17	rs1431318	54192523	1.27	0.0473888655537761	1.77	0.128753168183355	0.130070900615753	0.0434791527632045	0.1398	0.067	0.0032	0.0023	0.0054	0.002	0.0021	0.0188	0.1608	0.0041	0.0056	0.0041	0.0901	0.007	0.0029	0.0028	0.0016	0.1287	0.1077	0.0027	0.0052	0.0049	0.0264	0.0041	0.0091	0.1879
17	rs17212942	54201431	1.26	0.0558850734446599	1.77	0.128753168183355	0.138747608515401	0.052446903819743	0.1397	0.0671	0.0032	0.0023	0.0054	0.002	0.0021	0.0188	0.1608	0.0041	0.0056	0.0041	0.0901	0.007	0.0029	0.0028	0.0016	0.1285	0.1079	0.0027	0.0051	0.0049	0.0263	0.0041	0.0092	0.188
17	rs8065311	54203360	1.26	0.0558850734446599	1.77	0.128753168183355	0.146686036080367	0.0479903574485718	0.1397	0.067	0.0032	0.0023	0.0054	0.002	0.0021	0.0188	0.1607	0.0041	0.0056	0.0041	0.0901	0.007	0.0029	0.0027	0.0016	0.1286	0.1081	0.0027	0.0051	0.0049	0.0263	0.0041	0.0093	0.188
17	rs71387439	54205350	1.26	0.0558850734446599	1.77	0.128753168183355	0.151217681275069	0.0507784792821353	0.1397	0.067	0.0032	0.0023	0.0054	0.002	0.0021	0.0188	0.1607	0.0041	0.0056	0.0041	0.0901	0.007	0.0029	0.0027	0.0016	0.1286	0.1081	0.0027	0.0051	0.0049	0.0264	0.0041	0.0093	0.1881
17	rs74723537	54208427	1.26	0.0558850734446599	1.77	0.128753168183355	0.151549241444167	0.0481101441270902	0.1397	0.067	0.0032	0.0023	0.0054	0.002	0.0021	0.0188	0.1607	0.0041	0.0056	0.0041	0.0901	0.007	0.0029	0.0027	0.0016	0.1286	0.1082	0.0027	0.0051	0.0049	0.0264	0.0041	0.0093	0.1881
17	rs7221775	54211667	1.26	0.0558850734446599	1.76	0.141944438278083	0.152380023021648	0.0481700866478443	0.1397	0.067	0.0032	0.0023	0.0054	0.002	0.0021	0.0188	0.1607	0.0041	0.0056	0.0041	0.09	0.007	0.0029	0.0027	0.0016	0.1286	0.1082	0.0027	0.0051	0.0049	0.0264	0.0041	0.0093	0.1881
17	rs55677839	54227628	1.26	0.0558850734446599	1.76	0.141944438278083	0.156270028674784	0.045213328493622	0.1397	0.0668	0.0032	0.0023	0.0053	0.002	0.0021	0.0188	0.1604	0.004	0.0055	0.0041	0.0897	0.0069	0.0029	0.0027	0.0017	0.1287	0.1088	0.0028	0.0051	0.0049	0.0264	0.0041	0.0093	0.1882
17	rs9901267	54267131	1.26	0.0558850734446599	1.76	0.141944438278083	0.142012606665154	0.0397158453180618	0.1397	0.0666	0.0032	0.0023	0.0053	0.002	0.0021	0.0188	0.1605	0.004	0.0054	0.004	0.089	0.0068	0.0028	0.0028	0.0018	0.1289	0.1091	0.0029	0.0053	0.0048	0.0262	0.0041	0.0094	0.1887
17	rs75870778	54273713	1.26	0.0558850734446599	1.76	0.141944438278083	0.144160844720397	0.0422266398329332	0.1397	0.0666	0.0032	0.0023	0.0053	0.002	0.0021	0.0188	0.1605	0.004	0.0054	0.004	0.089	0.0068	0.0028	0.0028	0.0018	0.1289	0.1091	0.0029	0.0053	0.0048	0.0262	0.0041	0.0094	0.1887
17	rs1019238	54278715	1.26	0.0558850734446599	1.76	0.141944438278083	0.144967358067424	0.0419442590987126	0.1397	0.0666	0.0032	0.0023	0.0053	0.002	0.0021	0.0188	0.1604	0.004	0.0054	0.004	0.089	0.0068	0.0028	0.0028	0.0018	0.1289	0.1092	0.0029	0.0053	0.0048	0.0262	0.0041	0.0094	0.1888
17	rs75434884	54292608	1.26	0.0558850734446599	1.77	0.128753168183355	0.149335996392662	0.0412700067924072	0.1396	0.0664	0.0032	0.0024	0.0052	0.002	0.0022	0.0188	0.1603	0.004	0.0055	0.0039	0.089	0.0068	0.0028	0.0028	0.0018	0.129	0.1094	0.0029	0.0054	0.0047	0.0262	0.0042	0.0095	0.1888
17	rs72833805	54294106	1.26	0.0558850734446599	1.77	0.128753168183355	0.150853461643737	0.0433073947657033	0.1396	0.0664	0.0032	0.0024	0.0052	0.002	0.0022	0.019	0.1602	0.004	0.0054	0.0039	0.089	0.0068	0.0028	0.0028	0.0018	0.129	0.1094	0.0029	0.0054	0.0047	0.0262	0.0042	0.0095	0.1888
17	rs7222490	54298836	1.26	0.0558850734446599	1.76	0.141944438278083	0.153982658735074	0.0378648650249688	0.1396	0.0663	0.0032	0.0024	0.0051	0.002	0.0023	0.019	0.1602	0.004	0.0054	0.0039	0.089	0.0068	0.0028	0.0027	0.0018	0.1291	0.1094	0.0029	0.0055	0.0046	0.0262	0.0042	0.0095	0.1887
17	rs16956903	54299036	1.26	0.0558850734446599	1.76	0.141944438278083	0.159293868422142	0.0413820422838874	0.1396	0.0663	0.0033	0.0023	0.0051	0.0021	0.0022	0.019	0.1599	0.004	0.0054	0.0039	0.0888	0.0068	0.0028	0.0027	0.0017	0.1294	0.1096	0.0029	0.0055	0.0046	0.0261	0.0042	0.0095	0.189
17	rs72833808	54300943	1.26	0.0558850734446599	1.76	0.141944438278083	0.236510296594103	0.0479305133119256	0.1389	0.0654	0.0032	0.0025	0.005	0.0022	0.0024	0.0186	0.1593	0.004	0.0052	0.0037	0.0881	0.0064	0.0028	0.0027	0.0018	0.1313	0.1118	0.0028	0.0057	0.0044	0.0261	0.0043	0.0099	0.188
17	rs9904667	54301309	1.26	0.0558850734446599	1.76	0.141944438278083	0.264010334312612	0.0530707769912157	0.1388	0.0653	0.0033	0.0026	0.0048	0.0023	0.0025	0.0186	0.1596	0.0039	0.005	0.0038	0.0875	0.0063	0.0029	0.0029	0.0019	0.1313	0.1119	0.0028	0.0058	0.0044	0.0261	0.0044	0.0098	0.1883
17	rs2332599	54325499	1.25	0.0655389160366862	1.76	0.141944438278083	0.213654414279516	0.0913164243517505	0.1376	0.0641	0.0034	0.0026	0.0048	0.0022	0.0025	0.0189	0.1583	0.0038	0.0046	0.004	0.0863	0.0061	0.0031	0.0027	0.0021	0.1352	0.1139	0.0028	0.0057	0.0039	0.0257	0.0043	0.0093	0.1888
17	rs77200870	54329658	1.25	0.0655389160366862	1.77	0.128753168183355	0.208871142309402	0.0837658791460273	0.1376	0.0641	0.0034	0.0026	0.0048	0.0022	0.0025	0.0189	0.1583	0.0038	0.0046	0.004	0.0863	0.0061	0.0031	0.0027	0.0021	0.1352	0.114	0.0028	0.0057	0.0039	0.0257	0.0043	0.0093	0.1888
17	rs78643312	54331327	1.25	0.0655389160366862	1.77	0.128753168183355	0.208551765925686	0.0826333451104271	0.1376	0.0641	0.0034	0.0026	0.0048	0.0022	0.0025	0.0189	0.1583	0.0038	0.0046	0.004	0.0863	0.0061	0.0031	0.0027	0.0021	0.1352	0.114	0.0028	0.0057	0.0039	0.0257	0.0043	0.0093	0.1888
17	rs1811254	54338755	1.25	0.0655389160366862	1.75	0.156107803097264	0.195194864340776	0.0719405849697624	0.1376	0.0641	0.0034	0.0026	0.0048	0.0022	0.0026	0.0189	0.1581	0.0038	0.0046	0.004	0.0862	0.0061	0.0031	0.0027	0.0021	0.1354	0.1141	0.0028	0.0057	0.0039	0.0257	0.0044	0.0092	0.1887
17	rs17820003	54346896	1.25	0.0655389160366862	1.75	0.156107803097264	0.19592589720279	0.0756067560778512	0.1376	0.0643	0.0034	0.0026	0.0049	0.0021	0.0026	0.0189	0.1579	0.0038	0.0046	0.004	0.0861	0.006	0.0031	0.0027	0.0021	0.1356	0.1142	0.0028	0.0057	0.0039	0.0257	0.0044	0.0092	0.1887
17	rs11656827	54350466	1.25	0.0655389160366862	1.75	0.156107803097264	0.198089580628993	0.0831610867550122	0.1376	0.0644	0.0034	0.0025	0.0049	0.0021	0.0026	0.0189	0.1578	0.0037	0.0044	0.004	0.0861	0.006	0.0031	0.0027	0.0021	0.1357	0.1143	0.0028	0.0057	0.0039	0.0257	0.0044	0.0092	0.1887
17	rs113677023	54355994	1.25	0.0655389160366862	1.75	0.156107803097264	0.206284191376715	0.0960662935999257	0.1375	0.0648	0.0034	0.0025	0.0049	0.0021	0.0027	0.0188	0.157	0.0037	0.0043	0.0039	0.0858	0.006	0.0031	0.0028	0.0021	0.1363	0.1151	0.0029	0.0057	0.0039	0.0257	0.0044	0.0091	0.1885
17	rs9896945	54358576	1.24	0.0764474044013007	1.74	0.171280181914382	0.192553161166991	0.081282539539209	0.1375	0.065	0.0034	0.0025	0.0049	0.0021	0.0027	0.0188	0.1568	0.0036	0.0043	0.0039	0.0858	0.006	0.0032	0.0028	0.0021	0.1364	0.1153	0.0029	0.0057	0.0039	0.0257	0.0044	0.009	0.1884
17	rs118009571	54364049	1.24	0.0764474044013007	1.74	0.171280181914382	0.191259008723461	0.0833121191099893	0.1375	0.0649	0.0034	0.0024	0.0049	0.0021	0.0027	0.0188	0.1567	0.0036	0.0043	0.0039	0.0858	0.006	0.0032	0.0028	0.0021	0.1366	0.1154	0.0029	0.0056	0.0039	0.0257	0.0044	0.009	0.1885
17	rs79651613	54364072	1.24	0.0764474044013007	1.74	0.171280181914382	0.191297000820065	0.0833876767461409	0.1375	0.0649	0.0034	0.0024	0.0049	0.0021	0.0027	0.0188	0.1567	0.0036	0.0043	0.0039	0.0858	0.006	0.0032	0.0028	0.0021	0.1366	0.1154	0.0029	0.0056	0.0039	0.0257	0.0044	0.009	0.1885
17	rs78236144	54368748	1.24	0.0764474044013007	1.73	0.187497716434302	0.190121252753171	0.0802381565494411	0.1374	0.0648	0.0034	0.0024	0.0049	0.0021	0.0027	0.0188	0.1566	0.0036	0.0043	0.0038	0.0858	0.006	0.0032	0.0028	0.0021	0.1367	0.1155	0.0029	0.0056	0.0039	0.0257	0.0044	0.009	0.1885
17	rs1990496	54374899	1.24	0.0764474044013007	1.73	0.187497716434302	0.187819795224367	0.0795696654888375	0.1371	0.0647	0.0034	0.0022	0.0049	0.0021	0.0027	0.0189	0.1563	0.0036	0.0043	0.0038	0.0859	0.006	0.0033	0.0028	0.002	0.137	0.1157	0.0029	0.0055	0.0038	0.0258	0.0044	0.009	0.1885
17	rs62073049	54381037	1.24	0.0764474044013007	1.73	0.187497716434302	0.176843824578707	0.0743042512102028	0.137	0.0646	0.0034	0.0022	0.0049	0.0021	0.0027	0.0189	0.1562	0.0036	0.0044	0.0038	0.086	0.006	0.0033	0.0028	0.002	0.1372	0.1159	0.0029	0.0055	0.0038	0.0258	0.0044	0.009	0.1886
17	rs62073056	54388020	1.24	0.0764474044013007	1.72	0.204795704918344	0.191145058329051	0.102217816294726	0.1369	0.0647	0.0034	0.0021	0.0049	0.0021	0.0028	0.0189	0.1564	0.0033	0.0043	0.0038	0.0864	0.006	0.0033	0.0028	0.002	0.137	0.1161	0.0029	0.0054	0.0039	0.0258	0.0036	0.0089	0.1889
17	rs9903956	54388824	1.23	0.0887081089854507	1.72	0.204795704918344	0.200305793753528	0.0916301132588253	0.1373	0.0648	0.0034	0.0021	0.0048	0.0021	0.0027	0.019	0.1548	0.0033	0.0044	0.0038	0.0867	0.0061	0.0034	0.0028	0.0018	0.1369	0.1164	0.0029	0.0053	0.0039	0.0259	0.0036	0.009	0.1895
17	rs1120771	54391664	1.23	0.0887081089854507	1.72	0.204795704918344	0.178774587811928	0.112569348639354	0.1369	0.0658	0.0032	0.0019	0.0048	0.0019	0.0026	0.0182	0.1554	0.0033	0.0044	0.0033	0.0887	0.0058	0.0032	0.0025	0.0016	0.138	0.1172	0.0028	0.005	0.0038	0.0257	0.0035	0.0087	0.1888
17	rs75554239	54392421	1.23	0.0887081089854507	1.72	0.204795704918344	0.191715198729271	0.117973900030531	0.1369	0.0658	0.0032	0.0018	0.0048	0.0019	0.0026	0.0181	0.1555	0.0033	0.0043	0.0032	0.0889	0.0058	0.0032	0.0024	0.0016	0.138	0.1173	0.0028	0.005	0.0038	0.0258	0.0034	0.0087	0.1888
17	rs62075284	54393314	1.23	0.0887081089854507	1.72	0.204795704918344	0.181933324566501	0.114959484431824	0.1369	0.0658	0.0032	0.0018	0.0048	0.0019	0.0026	0.0181	0.1555	0.0033	0.0043	0.0032	0.089	0.0058	0.0031	0.0024	0.0016	0.138	0.1173	0.0028	0.005	0.0038	0.0259	0.0034	0.0087	0.1887
17	rs9913603	54393799	1.23	0.0887081089854507	1.71	0.223208546872115	0.186506538452824	0.121542442756729	0.1369	0.0658	0.0032	0.0018	0.0048	0.0018	0.0026	0.0181	0.1555	0.0033	0.0043	0.0032	0.0891	0.0058	0.0031	0.0024	0.0016	0.138	0.1173	0.0028	0.0049	0.0038	0.0258	0.0034	0.0087	0.1887
17	rs17759604	54399052	1.23	0.0887081089854507	1.71	0.223208546872115	0.217802885621822	0.129245929711277	0.1369	0.0658	0.0032	0.0018	0.0047	0.0018	0.0026	0.0181	0.1554	0.0033	0.0044	0.0032	0.0894	0.0058	0.0031	0.0024	0.0014	0.138	0.1176	0.0027	0.0049	0.0038	0.0258	0.0034	0.0087	0.1887
17	rs11079221	54412108	1.22	0.102418512327744	1.71	0.223208546872115	0.27495220256463	0.123649852477956	0.1363	0.0662	0.0031	0.0016	0.0047	0.0016	0.0024	0.018	0.1545	0.0034	0.0045	0.0029	0.0916	0.0057	0.0028	0.0022	0.0013	0.1379	0.1193	0.0026	0.0047	0.0037	0.0258	0.0033	0.0088	0.1883
17	rs12944442	54426899	1.22	0.102418512327744	1.71	0.223208546872115	0.281453630001226	0.126836312387972	0.1363	0.0662	0.0031	0.0016	0.0047	0.0016	0.0024	0.018	0.1545	0.0034	0.0045	0.0029	0.0919	0.0057	0.0027	0.0022	0.0012	0.1379	0.1194	0.0026	0.0047	0.0037	0.026	0.0032	0.0088	0.1881
17	rs12449568	54430155	1.22	0.102418512327744	1.71	0.223208546872115	0.304972916503599	0.132394466207228	0.1363	0.066	0.0032	0.0016	0.0047	0.0016	0.0024	0.0181	0.1551	0.0034	0.0045	0.0028	0.0921	0.0057	0.0026	0.0021	0.0013	0.1374	0.1194	0.0026	0.0047	0.0037	0.0262	0.0032	0.0087	0.1879
17	rs17821518	54433750	1.22	0.102418512327744	1.71	0.223208546872115	0.342830550508357	0.144797267381713	0.1362	0.0652	0.0033	0.0015	0.0046	0.0015	0.0023	0.0184	0.156	0.0033	0.0044	0.0028	0.0924	0.0059	0.0026	0.0021	0.0012	0.1384	0.1198	0.0024	0.0047	0.0035	0.0263	0.0031	0.0087	0.1864
17	rs929585	54449676	1.21	0.117675403133419	1.71	0.223208546872115	0.351080956512404	0.151860496844653	0.1359	0.0646	0.0033	0.0014	0.0046	0.0015	0.0022	0.0186	0.1567	0.0033	0.0044	0.0029	0.0929	0.006	0.0026	0.002	0.0013	0.139	0.12	0.0023	0.0046	0.0035	0.0263	0.0032	0.0087	0.1852
17	rs9909226	54451287	1.21	0.117675403133419	1.71	0.223208546872115	0.317484796184235	0.13730679929143	0.1359	0.0647	0.0034	0.0015	0.0045	0.0016	0.0022	0.0187	0.1567	0.0033	0.0042	0.0029	0.0928	0.0061	0.0029	0.0021	0.0013	0.139	0.1199	0.0023	0.0046	0.0035	0.0263	0.0032	0.0087	0.1849
17	rs7210515	54453119	1.21	0.117675403133419	1.7	0.24276969786222	0.303060280429161	0.13212349450214	0.1358	0.0647	0.0034	0.0015	0.0045	0.0017	0.0021	0.0188	0.1566	0.0033	0.0042	0.0029	0.093	0.0061	0.0029	0.0021	0.0014	0.139	0.1199	0.0022	0.0046	0.0035	0.0263	0.0032	0.0088	0.1846
17	rs75493331	54484017	1.21	0.117675403133419	1.7	0.24276969786222	0.29205441834448	0.105183376293743	0.1353	0.0645	0.0034	0.0015	0.0045	0.0018	0.002	0.0188	0.1574	0.0034	0.0043	0.003	0.0932	0.0063	0.0029	0.002	0.0015	0.1384	0.1198	0.0021	0.0045	0.0034	0.0262	0.0035	0.009	0.1843
17	rs17820300	54500315	1.21	0.117675403133419	1.69	0.263511633917478	0.293400263945461	0.101808540055431	0.1352	0.0644	0.0034	0.0015	0.0045	0.0018	0.002	0.0188	0.1576	0.0034	0.0043	0.003	0.0933	0.0063	0.0029	0.002	0.0015	0.1383	0.1198	0.0021	0.0045	0.0034	0.0262	0.0035	0.0091	0.1843
17	rs77927461	54501404	1.21	0.117675403133419	1.69	0.263511633917478	0.292967311016749	0.101808540055431	0.1353	0.0645	0.0034	0.0015	0.0045	0.0018	0.002	0.0188	0.1575	0.0034	0.0043	0.003	0.0933	0.0063	0.0029	0.002	0.0015	0.1383	0.1198	0.0021	0.0045	0.0034	0.0262	0.0035	0.0091	0.1841
17	rs9892439	54503821	1.21	0.117675403133419	1.69	0.263511633917478	0.29191041625395	0.101890344209039	0.1353	0.0645	0.0034	0.0015	0.0045	0.0019	0.002	0.0188	0.1575	0.0034	0.0044	0.003	0.0933	0.0063	0.0029	0.002	0.0015	0.1383	0.1198	0.0021	0.0045	0.0034	0.0262	0.0035	0.0091	0.1841
17	rs11653578	54508441	1.21	0.117675403133419	1.7	0.24276969786222	0.308421823633976	0.0962262556519893	0.1353	0.0642	0.0034	0.0015	0.0045	0.0019	0.002	0.0188	0.1576	0.0034	0.0044	0.003	0.0935	0.0063	0.0029	0.002	0.0015	0.1382	0.1197	0.002	0.0045	0.0034	0.0263	0.0036	0.0091	0.1842
17	rs116557515	54509428	1.21	0.117675403133419	1.7	0.24276969786222	0.305169444479983	0.0947903717034728	0.1353	0.0641	0.0034	0.0015	0.0045	0.0019	0.002	0.0188	0.1576	0.0034	0.0044	0.003	0.0936	0.0063	0.0029	0.002	0.0015	0.1382	0.1196	0.002	0.0045	0.0034	0.0263	0.0036	0.0091	0.1842
17	rs12942271	54511600	1.21	0.117675403133419	1.71	0.223208546872115	0.321158747206783	0.0913164243517505	0.1353	0.0641	0.0034	0.0015	0.0045	0.0019	0.002	0.0188	0.1579	0.0034	0.0044	0.003	0.0935	0.0064	0.0029	0.002	0.0015	0.1379	0.1197	0.0019	0.0045	0.0034	0.0263	0.0036	0.0091	0.1842
17	rs7220133	54518069	1.22	0.102418512327744	1.7	0.24276969786222	0.321411199175095	0.0836145153789776	0.1351	0.0638	0.0034	0.0015	0.0045	0.0019	0.002	0.0189	0.1585	0.0034	0.0044	0.0031	0.0936	0.0064	0.0029	0.002	0.0015	0.1374	0.1196	0.0019	0.0045	0.0036	0.0262	0.0037	0.0091	0.184
17	rs987313	54522298	1.22	0.102418512327744	1.7	0.24276969786222	0.326431144657341	0.0834632620091467	0.135	0.0637	0.0034	0.0015	0.0045	0.0019	0.0019	0.0189	0.1586	0.0034	0.0044	0.0031	0.0938	0.0064	0.0029	0.002	0.0015	0.1373	0.1196	0.0019	0.0045	0.0036	0.0262	0.0037	0.0091	0.1839
17	rs17760041	54526157	1.22	0.102418512327744	1.71	0.223208546872115	0.326940473187057	0.0832365891098821	0.135	0.0637	0.0034	0.0015	0.0045	0.0019	0.0019	0.0189	0.1586	0.0034	0.0044	0.0031	0.0938	0.0065	0.0029	0.002	0.0015	0.1374	0.1196	0.0018	0.0045	0.0036	0.0262	0.0037	0.0091	0.1839
17	rs17820378	54527113	1.22	0.102418512327744	1.71	0.223208546872115	0.327195293058196	0.0828593539718707	0.135	0.0637	0.0034	0.0015	0.0046	0.0019	0.0019	0.0189	0.1586	0.0034	0.0044	0.0031	0.0938	0.0065	0.0029	0.002	0.0015	0.1374	0.1196	0.0018	0.0045	0.0036	0.0262	0.0037	0.0091	0.1839
17	rs10852985	54534634	1.22	0.102418512327744	1.71	0.223208546872115	0.332878984254634	0.0822572181755954	0.1349	0.0636	0.0035	0.0015	0.0046	0.0019	0.0019	0.019	0.1588	0.0034	0.0045	0.0031	0.094	0.0065	0.0029	0.002	0.0015	0.1375	0.1196	0.0018	0.0045	0.0035	0.0261	0.0037	0.0091	0.1837
17	rs9901040	54534936	1.22	0.102418512327744	1.71	0.223208546872115	0.330876194369195	0.0823323880694233	0.135	0.0636	0.0035	0.0015	0.0046	0.0019	0.0019	0.019	0.1588	0.0034	0.0045	0.0031	0.0941	0.0065	0.0029	0.002	0.0015	0.1375	0.1195	0.0018	0.0045	0.0035	0.0261	0.0037	0.0091	0.1837
17	rs77913778	54548465	1.22	0.102418512327744	1.71	0.223208546872115	0.275324168321278	0.0882031228215263	0.1351	0.0638	0.0033	0.0015	0.0045	0.002	0.0018	0.0191	0.1589	0.0034	0.0045	0.003	0.0943	0.0065	0.0029	0.002	0.0016	0.1381	0.1182	0.0017	0.0045	0.0036	0.026	0.0036	0.009	0.184
17	rs7218559	54551634	1.22	0.102418512327744	1.71	0.223208546872115	0.267936384801825	0.0890549898636873	0.1352	0.0638	0.0033	0.0015	0.0045	0.002	0.0018	0.0191	0.159	0.0034	0.0045	0.003	0.0943	0.0065	0.0029	0.002	0.0016	0.1382	0.1179	0.0017	0.0045	0.0036	0.026	0.0036	0.009	0.1841
17	rs12103477	54553587	1.22	0.102418512327744	1.72	0.204795704918344	0.248620863750644	0.0910814379622124	0.1352	0.064	0.0033	0.0015	0.0045	0.002	0.0018	0.0192	0.1591	0.0034	0.0044	0.003	0.0944	0.0065	0.003	0.002	0.0016	0.1382	0.1177	0.0017	0.0045	0.0035	0.0259	0.0035	0.009	0.1841
17	rs79261625	54558623	1.22	0.102418512327744	1.73	0.187497716434302	0.260566964268959	0.0962262556519893	0.1352	0.0639	0.0033	0.0015	0.0045	0.002	0.0018	0.0192	0.159	0.0034	0.0044	0.003	0.0945	0.0065	0.003	0.002	0.0016	0.1382	0.1177	0.0017	0.0045	0.0035	0.0259	0.0035	0.009	0.1841
17	rs17760172	54563596	1.22	0.102418512327744	1.76	0.141944438278083	0.257282656756015	0.0964663948641865	0.1352	0.064	0.0033	0.0015	0.0046	0.002	0.0018	0.0192	0.1589	0.0034	0.0045	0.003	0.0946	0.0065	0.003	0.002	0.0016	0.1382	0.1176	0.0017	0.0045	0.0035	0.0259	0.0034	0.009	0.184
17	rs11654979	54567520	1.22	0.102418512327744	1.76	0.141944438278083	0.256700160366659	0.09710791510032	0.1352	0.064	0.0033	0.0015	0.0046	0.002	0.0018	0.0192	0.159	0.0035	0.0045	0.003	0.0947	0.0065	0.003	0.002	0.0016	0.1381	0.1175	0.0017	0.0045	0.0035	0.026	0.0034	0.0089	0.1839
17	rs10515128	54568827	1.22	0.102418512327744	1.76	0.141944438278083	0.255314036132419	0.0955072512731851	0.1352	0.064	0.0034	0.0015	0.0045	0.002	0.0018	0.0192	0.159	0.0035	0.0045	0.003	0.0948	0.0065	0.003	0.002	0.0016	0.1381	0.1175	0.0017	0.0045	0.0035	0.026	0.0034	0.0089	0.1839
17	rs2197178	54569861	1.22	0.102418512327744	1.78	0.116496372702931	0.268853920695648	0.103284917946136	0.135	0.064	0.0034	0.0016	0.0045	0.002	0.0018	0.0192	0.1589	0.0035	0.0045	0.003	0.0949	0.0065	0.003	0.002	0.0016	0.1381	0.1176	0.0017	0.0046	0.0035	0.0259	0.0034	0.0089	0.1837
17	rs79316193	54572667	1.23	0.0887081089854507	1.78	0.116496372702931	0.284143293404541	0.102709789909883	0.1343	0.064	0.0036	0.0017	0.0044	0.0021	0.0017	0.0193	0.1584	0.0037	0.0045	0.0032	0.0959	0.0065	0.003	0.0019	0.0017	0.1379	0.118	0.0018	0.0046	0.0035	0.0259	0.0035	0.0086	0.1833
17	rs1372855	54575234	1.22	0.102418512327744	1.79	0.105135818603982	0.327042388688088	0.114616867058012	0.1338	0.0641	0.0038	0.0017	0.0044	0.0021	0.0017	0.0193	0.158	0.0038	0.0045	0.0033	0.0967	0.0064	0.0032	0.0018	0.0018	0.1378	0.1184	0.0019	0.0046	0.0035	0.0258	0.0035	0.0084	0.1829
17	rs61753934	54576402	1.22	0.102418512327744	1.79	0.105135818603982	0.335249340203575	0.111466161670666	0.1336	0.064	0.0038	0.0017	0.0044	0.0021	0.0016	0.0193	0.158	0.0038	0.0045	0.0033	0.0967	0.0064	0.0032	0.0018	0.0018	0.1377	0.1185	0.0019	0.0046	0.0035	0.0258	0.0035	0.0084	0.183
17	rs10515129	54577027	1.22	0.102418512327744	1.78	0.116496372702931	0.336541247139224	0.117714364705915	0.1335	0.064	0.0038	0.0018	0.0044	0.0021	0.0016	0.0193	0.158	0.0038	0.0045	0.0033	0.0968	0.0064	0.0032	0.0018	0.0018	0.1377	0.1185	0.0019	0.0046	0.0033	0.0258	0.0035	0.0084	0.1831
17	rs2332684	54578417	1.22	0.102418512327744	1.78	0.116496372702931	0.361737554822538	0.155580873835835	0.1335	0.064	0.0039	0.0018	0.0043	0.0021	0.0016	0.0193	0.1579	0.0038	0.0045	0.0032	0.0969	0.0064	0.0032	0.0017	0.0018	0.1379	0.1185	0.0018	0.0045	0.0033	0.0257	0.0036	0.0083	0.1832
17	rs34981222	54586277	1.22	0.102418512327744	1.79	0.105135818603982	0.349074745493067	0.229625873785198	0.1337	0.064	0.004	0.0018	0.0044	0.0021	0.0016	0.0193	0.1575	0.0036	0.0043	0.0032	0.0973	0.0063	0.0033	0.0015	0.0017	0.1387	0.1179	0.0018	0.0042	0.0033	0.0255	0.0034	0.008	0.1842
17	rs8069636	54588899	1.22	0.102418512327744	1.79	0.105135818603982	0.336541247139224	0.218127618961104	0.1337	0.0641	0.004	0.0018	0.0044	0.0021	0.0016	0.0193	0.1575	0.0036	0.0044	0.0032	0.0973	0.0063	0.0033	0.0015	0.0017	0.1388	0.1179	0.0018	0.0042	0.0033	0.0255	0.0034	0.008	0.1842
17	rs28477485	54592288	1.22	0.102418512327744	1.8	0.0946327581538143	0.334166135316643	0.241869709248799	0.1337	0.064	0.004	0.0018	0.0043	0.0021	0.0016	0.0192	0.1574	0.0036	0.0044	0.0033	0.0973	0.0063	0.0033	0.0015	0.0018	0.1388	0.1179	0.0018	0.0042	0.0033	0.0255	0.0034	0.008	0.1842
17	rs74593742	54592956	1.22	0.102418512327744	1.8	0.0946327581538143	0.334939666999781	0.245101988245849	0.1337	0.064	0.004	0.0018	0.0043	0.0021	0.0016	0.0192	0.1574	0.0036	0.0044	0.0033	0.0973	0.0063	0.0033	0.0015	0.0018	0.1388	0.1179	0.0018	0.0042	0.0033	0.0255	0.0034	0.008	0.1842
17	rs78018953	54595726	1.22	0.102418512327744	1.81	0.0849480383532209	0.339340578298048	0.274329450530851	0.1337	0.064	0.004	0.0018	0.0043	0.0021	0.0016	0.0192	0.1574	0.0036	0.0043	0.0033	0.0973	0.0063	0.0034	0.0015	0.0018	0.1388	0.1178	0.0018	0.0042	0.0033	0.0255	0.0034	0.008	0.1842
17	rs9907457	54599252	1.22	0.102418512327744	1.81	0.0849480383532209	0.351345373137778	0.368347305400649	0.1336	0.0641	0.004	0.0018	0.0043	0.0021	0.0016	0.0192	0.1575	0.0036	0.0043	0.0033	0.0972	0.0063	0.0034	0.0015	0.0019	0.1388	0.1175	0.0018	0.0042	0.0033	0.0255	0.0034	0.008	0.1842
17	rs118012842	54601256	1.23	0.0887081089854507	1.8	0.0946327581538143	0.386866663797122	0.446182630966478	0.1334	0.0637	0.004	0.002	0.0044	0.0023	0.0018	0.0192	0.1577	0.0037	0.0043	0.0033	0.0973	0.0064	0.0035	0.0016	0.0022	0.1383	0.1168	0.0019	0.004	0.0034	0.0253	0.0035	0.0083	0.184
17	rs28517669	54605149	1.23	0.0887081089854507	1.8	0.0946327581538143	0.320301188404402	0.32627560388876	0.133	0.0629	0.0042	0.0023	0.0044	0.0027	0.0023	0.0191	0.1582	0.0038	0.0044	0.0034	0.0974	0.0066	0.0039	0.002	0.0027	0.1372	0.1151	0.0022	0.0038	0.0037	0.0248	0.0038	0.0088	0.1837
17	rs1036854	54606205	1.23	0.0887081089854507	1.77	0.128753168183355	0.339340578298048	0.31971217204012	0.1327	0.0626	0.0042	0.0024	0.0044	0.0027	0.0025	0.0191	0.1589	0.0039	0.0044	0.0034	0.0973	0.0066	0.004	0.0021	0.0029	0.1367	0.1149	0.0023	0.0036	0.0037	0.0245	0.0038	0.0089	0.1837
17	rs61126912	54606315	1.23	0.0887081089854507	1.77	0.128753168183355	0.380393686521309	0.397699195152455	0.1327	0.0625	0.0042	0.0024	0.0044	0.0027	0.0025	0.0192	0.159	0.0039	0.0044	0.0034	0.0973	0.0066	0.004	0.0021	0.0029	0.1366	0.1149	0.0023	0.0036	0.0037	0.0245	0.0038	0.0089	0.1837
17	rs12938170	54611231	1.21	0.117675403133419	1.77	0.128753168183355	0.438730903374311	0.241091558614093	0.1312	0.0603	0.0041	0.0025	0.0049	0.0031	0.0031	0.0201	0.1623	0.0041	0.0049	0.0034	0.0971	0.0072	0.0044	0.0027	0.0036	0.1341	0.1123	0.0029	0.0034	0.0041	0.0231	0.0041	0.0101	0.1829
17	rs72835516	54614148	1.21	0.117675403133419	1.77	0.128753168183355	0.414344291889898	0.223852665860229	0.1312	0.0603	0.0041	0.0025	0.0049	0.0031	0.0031	0.0201	0.1623	0.0041	0.0049	0.0034	0.0971	0.0072	0.0044	0.0027	0.0036	0.134	0.1122	0.0029	0.0034	0.0041	0.0231	0.0041	0.0102	0.1828
17	rs77287945	54615418	1.21	0.117675403133419	1.77	0.128753168183355	0.374030779745014	0.170283492808381	0.1312	0.0603	0.0041	0.0025	0.0049	0.0031	0.0031	0.0201	0.1623	0.0041	0.0049	0.0034	0.0971	0.0072	0.0044	0.0027	0.0036	0.134	0.1122	0.0029	0.0034	0.0041	0.0231	0.0041	0.0102	0.1828
17	rs17760296	54615617	1.21	0.117675403133419	1.76	0.141944438278083	0.374303916610219	0.171372673444285	0.1312	0.0603	0.0041	0.0025	0.0049	0.0031	0.0031	0.0201	0.1623	0.0041	0.0049	0.0034	0.0972	0.0072	0.0044	0.0027	0.0036	0.134	0.1122	0.0029	0.0034	0.0041	0.0231	0.0041	0.0102	0.1828
17	rs11867294	54618521	1.21	0.117675403133419	1.76	0.141944438278083	0.378632950329347	0.192517260682641	0.1311	0.0603	0.0041	0.0025	0.0049	0.0031	0.0031	0.0201	0.1623	0.0041	0.0049	0.0034	0.0972	0.0072	0.0044	0.0027	0.0036	0.1341	0.1121	0.0029	0.0034	0.0041	0.0231	0.0041	0.0102	0.1828
17	rs9906293	54620275	1.21	0.117675403133419	1.77	0.128753168183355	0.365236179420321	0.189841171687917	0.1311	0.0603	0.0041	0.0025	0.0049	0.0032	0.0031	0.0202	0.1622	0.004	0.0049	0.0034	0.0972	0.0072	0.0044	0.0027	0.0036	0.1341	0.112	0.003	0.0034	0.0041	0.0231	0.0041	0.0101	0.1829
17	rs72835518	54622013	1.21	0.117675403133419	1.77	0.128753168183355	0.432070121757862	0.377849367753773	0.1311	0.0602	0.0041	0.0025	0.0049	0.0032	0.0032	0.0202	0.1621	0.004	0.0049	0.0034	0.0973	0.0072	0.0044	0.0028	0.0036	0.1342	0.1119	0.003	0.0034	0.0041	0.023	0.0041	0.0101	0.1831
17	rs34727903	54623508	1.2	0.134574322401564	1.78	0.116496372702931	0.227908203897162	0.205452687075189	0.1313	0.0596	0.0038	0.0027	0.005	0.0032	0.0034	0.0202	0.161	0.0037	0.0047	0.0033	0.0973	0.0073	0.0042	0.0031	0.0038	0.135	0.1107	0.0033	0.0034	0.004	0.0224	0.0039	0.0099	0.1857
17	rs7213223	54624141	1.19	0.153209069243504	1.78	0.116496372702931	0.198399782650023	0.247675215918046	0.1309	0.0596	0.0037	0.0028	0.0051	0.0033	0.0036	0.0202	0.1604	0.0036	0.0046	0.0034	0.0979	0.0073	0.0041	0.0032	0.0039	0.1351	0.1102	0.0034	0.0034	0.004	0.0221	0.0039	0.0098	0.1867
17	rs34036967	54627745	1.18	0.173671271070618	1.78	0.116496372702931	0.223237929273114	0.298953907724961	0.1308	0.0594	0.0036	0.0028	0.005	0.0034	0.0036	0.0201	0.1605	0.0034	0.0045	0.0034	0.0985	0.0072	0.004	0.0032	0.0038	0.1353	0.1098	0.0035	0.0034	0.0039	0.0219	0.0037	0.0099	0.1872
17	rs9906576	54629094	1.18	0.173671271070618	1.78	0.116496372702931	0.22051104263291	0.286678328200725	0.1308	0.0594	0.0036	0.0028	0.005	0.0034	0.0036	0.0201	0.1605	0.0034	0.0045	0.0034	0.0984	0.0072	0.004	0.0032	0.0038	0.1354	0.1098	0.0035	0.0034	0.0039	0.0219	0.0037	0.0099	0.1873
17	rs80075123	54638020	1.18	0.173671271070618	1.78	0.116496372702931	0.270694084040051	0.35803709323957	0.1307	0.0594	0.0035	0.0027	0.0049	0.0034	0.0036	0.0202	0.1606	0.0033	0.0045	0.0034	0.0984	0.0071	0.0039	0.0032	0.0039	0.1355	0.11	0.0035	0.0034	0.0039	0.0219	0.0037	0.01	0.1874
17	rs117576501	54642770	1.18	0.173671271070618	1.78	0.116496372702931	0.271893829052115	0.362804669109467	0.1306	0.0594	0.0035	0.0027	0.0049	0.0034	0.0036	0.0202	0.1606	0.0033	0.0045	0.0034	0.0984	0.0071	0.0039	0.0032	0.0039	0.1355	0.11	0.0035	0.0034	0.0039	0.0219	0.0037	0.01	0.1874
17	rs72835524	54649420	1.18	0.173671271070618	1.78	0.116496372702931	0.284001390182382	0.392806746455667	0.1306	0.0594	0.0035	0.0027	0.0049	0.0034	0.0036	0.0203	0.1606	0.0033	0.0045	0.0034	0.0984	0.0071	0.0039	0.0032	0.0039	0.1355	0.11	0.0035	0.0034	0.0039	0.0219	0.0037	0.01	0.1874
17	rs77992432	54660880	1.17	0.196050020118376	1.78	0.116496372702931	0.309064591635633	0.349177693295451	0.1305	0.0595	0.0035	0.0027	0.0049	0.0034	0.0037	0.0204	0.1606	0.0032	0.0044	0.0034	0.0984	0.007	0.0038	0.0032	0.0038	0.1357	0.1103	0.0035	0.0034	0.0039	0.0218	0.0036	0.0098	0.1873
17	rs147382298	54667416	1.17	0.196050020118376	1.78	0.116496372702931	0.339808303954197	0.376705534595236	0.1305	0.0595	0.0034	0.0027	0.0049	0.0034	0.0037	0.0205	0.1605	0.0032	0.0044	0.0034	0.0984	0.0069	0.0038	0.0032	0.0038	0.1359	0.1105	0.0035	0.0034	0.0039	0.0218	0.0036	0.0098	0.1873
17	rs1442828	54675452	1.17	0.196050020118376	1.77	0.128753168183355	0.29571509875109	0.319106437253525	0.1304	0.0595	0.0034	0.0027	0.0049	0.0034	0.0038	0.0206	0.1605	0.0032	0.0044	0.0035	0.0984	0.0069	0.0037	0.0033	0.0038	0.136	0.1107	0.0036	0.0034	0.0039	0.0217	0.0036	0.0097	0.1872
17	rs887085	54678657	1.16	0.220431575918666	1.76	0.141944438278083	0.268808003584274	0.263748554311803	0.1308	0.0595	0.0034	0.0027	0.0049	0.0034	0.0038	0.0207	0.1603	0.0031	0.0043	0.0034	0.0982	0.0069	0.0037	0.0033	0.0037	0.1363	0.1105	0.0036	0.0034	0.0038	0.0217	0.0036	0.0097	0.1877
17	rs2159226	54686352	1.16	0.220431575918666	1.76	0.141944438278083	0.231192531671285	0.259416168511762	0.131	0.0595	0.0033	0.0027	0.0049	0.0035	0.0037	0.0205	0.1597	0.003	0.0042	0.0035	0.0986	0.0069	0.0036	0.0033	0.0038	0.1366	0.1097	0.0037	0.0034	0.0036	0.0218	0.0035	0.0097	0.1887
17	rs62074822	54689986	1.16	0.220431575918666	1.76	0.141944438278083	0.250914814982002	0.284452625065019	0.1309	0.0595	0.0033	0.0027	0.0049	0.0034	0.0037	0.0206	0.1592	0.003	0.0042	0.0035	0.0987	0.0069	0.0036	0.0033	0.0037	0.1369	0.1095	0.0037	0.0034	0.0036	0.0218	0.0035	0.0096	0.189
17	rs78809790	54693338	1.16	0.220431575918666	1.76	0.141944438278083	0.21171768878105	0.210747678826595	0.1309	0.0596	0.0032	0.0027	0.0049	0.0034	0.0037	0.0208	0.1586	0.0031	0.0041	0.0035	0.0989	0.007	0.0036	0.0033	0.0037	0.1373	0.1092	0.0037	0.0034	0.0036	0.0219	0.0035	0.0096	0.1893
17	rs11654392	54696980	1.16	0.220431575918666	1.77	0.128753168183355	0.185347784103331	0.209897476102261	0.1309	0.0597	0.0032	0.0027	0.0049	0.0034	0.0036	0.0208	0.1586	0.0031	0.0041	0.0035	0.0989	0.0071	0.0035	0.0033	0.0036	0.1374	0.109	0.0037	0.0034	0.0036	0.0219	0.0034	0.0096	0.1895
17	rs7217360	54698931	1.16	0.220431575918666	1.77	0.128753168183355	0.162248193974505	0.170283492808381	0.1309	0.0598	0.0032	0.0027	0.0049	0.0033	0.0035	0.0208	0.1586	0.0031	0.0041	0.0035	0.0989	0.0071	0.0035	0.0033	0.0035	0.1374	0.1089	0.0037	0.0034	0.0036	0.0219	0.0034	0.0096	0.1896
17	rs78078978	54702058	1.16	0.220431575918666	1.76	0.141944438278083	0.167301508732708	0.210960407392729	0.1309	0.0598	0.0032	0.0027	0.0049	0.0033	0.0035	0.0208	0.1586	0.0031	0.0042	0.0035	0.0992	0.0071	0.0035	0.0033	0.0034	0.1372	0.109	0.0037	0.0034	0.0036	0.0219	0.0034	0.0095	0.1896
17	rs4794653	54703475	1.16	0.220431575918666	1.77	0.128753168183355	0.150952742683257	0.158368059185819	0.1309	0.0598	0.0032	0.0027	0.005	0.0033	0.0035	0.0209	0.1586	0.0031	0.0042	0.0036	0.0994	0.0072	0.0034	0.0033	0.0033	0.1368	0.1091	0.0037	0.0034	0.0035	0.022	0.0034	0.0095	0.1897
17	rs9303387	54704855	1.16	0.220431575918666	1.75	0.156107803097264	0.168888213450139	0.199784792251232	0.1308	0.0598	0.0032	0.0027	0.005	0.0033	0.0035	0.0209	0.1586	0.0031	0.0042	0.0035	0.0995	0.0072	0.0035	0.0032	0.0033	0.1367	0.1089	0.0037	0.0034	0.0036	0.0221	0.0034	0.0095	0.1897
17	rs74796413	54711906	1.16	0.220431575918666	1.75	0.156107803097264	0.196426975019075	0.214373701007763	0.1309	0.0599	0.0032	0.0027	0.0049	0.0032	0.0035	0.0208	0.1586	0.0031	0.0043	0.0035	0.0995	0.0072	0.0035	0.0032	0.0032	0.1365	0.1088	0.0037	0.0034	0.0036	0.0222	0.0034	0.0095	0.1899
17	rs12051582	54718788	1.16	0.220431575918666	1.75	0.156107803097264	0.16162720975614	0.202822067705051	0.131	0.0602	0.0032	0.0027	0.005	0.0032	0.0034	0.0208	0.1585	0.0031	0.0043	0.0036	0.0995	0.0072	0.0035	0.0031	0.0032	0.136	0.1085	0.0037	0.0034	0.0036	0.0223	0.0034	0.0095	0.1902
17	rs34036252	54727244	1.16	0.220431575918666	1.75	0.156107803097264	0.148777495186731	0.19988926986268	0.1311	0.0602	0.0033	0.0027	0.005	0.0032	0.0034	0.0208	0.1585	0.0031	0.0043	0.0036	0.0995	0.0072	0.0036	0.0031	0.0032	0.1359	0.1084	0.0037	0.0034	0.0036	0.0223	0.0034	0.0094	0.1903
17	rs74381699	54729396	1.16	0.220431575918666	1.75	0.156107803097264	0.139504324957235	0.206719395934027	0.1311	0.0603	0.0033	0.0027	0.005	0.0032	0.0034	0.0208	0.1584	0.0031	0.0043	0.0036	0.0995	0.0072	0.0036	0.0031	0.0032	0.1358	0.1084	0.0037	0.0034	0.0036	0.0223	0.0034	0.0094	0.1903
17	rs17647371	54735499	1.16	0.220431575918666	1.75	0.156107803097264	0.116847531707673	0.151480743441866	0.1312	0.0604	0.0033	0.0027	0.005	0.0031	0.0034	0.0208	0.1583	0.0031	0.0044	0.0036	0.0995	0.0072	0.0036	0.0031	0.0032	0.1356	0.1083	0.0037	0.0034	0.0036	0.0224	0.0034	0.0094	0.1905
17	rs79506809	54740547	1.16	0.220431575918666	1.75	0.156107803097264	0.105758224865632	0.163897230217901	0.1328	0.0605	0.0033	0.0028	0.0055	0.0024	0.003	0.0211	0.1589	0.0032	0.0044	0.0038	0.0986	0.0076	0.0035	0.0026	0.0029	0.1326	0.1087	0.0036	0.0033	0.0036	0.0234	0.0032	0.009	0.1921
17	rs1005331	54741504	1.16	0.220431575918666	1.75	0.156107803097264	0.0655990559652414	0.0530707769912157	0.133	0.0604	0.0033	0.0028	0.0056	0.0023	0.0029	0.0212	0.1589	0.0033	0.0045	0.0038	0.0982	0.0077	0.0035	0.0026	0.0029	0.132	0.1087	0.0036	0.0032	0.0039	0.0236	0.0033	0.0089	0.1922
17	rs2016648	54743902	1.16	0.220431575918666	1.75	0.156107803097264	0.0729914421911161	0.0507784792821353	0.1329	0.0604	0.0034	0.0029	0.0055	0.0023	0.0029	0.0212	0.1591	0.0033	0.0045	0.0038	0.098	0.0077	0.0035	0.0026	0.003	0.1318	0.1087	0.0037	0.0032	0.004	0.0237	0.0033	0.0089	0.1923
17	rs9898298	54744499	1.16	0.220431575918666	1.75	0.156107803097264	0.0687534380940585	0.0457980619127891	0.1328	0.0604	0.0034	0.0029	0.0055	0.0023	0.0029	0.0212	0.1592	0.0033	0.0045	0.0039	0.0979	0.0077	0.0035	0.0027	0.003	0.1318	0.1088	0.0037	0.0033	0.004	0.0235	0.0033	0.0089	0.1923
17	rs113704627	54747789	1.16	0.220431575918666	1.75	0.156107803097264	0.0722352539835287	0.0539495621488065	0.133	0.0603	0.0035	0.0029	0.0055	0.0023	0.003	0.0212	0.1591	0.0034	0.0045	0.0039	0.098	0.0077	0.0035	0.0027	0.003	0.1318	0.1087	0.0037	0.0032	0.004	0.0235	0.0033	0.0089	0.1922
17	rs16957604	54749000	1.16	0.220431575918666	1.74	0.171280181914382	0.0712556900649132	0.0489523179733826	0.1331	0.0601	0.0035	0.0029	0.0055	0.0023	0.003	0.0212	0.1591	0.0034	0.0045	0.0039	0.098	0.0077	0.0035	0.0027	0.003	0.1318	0.1087	0.0037	0.0032	0.004	0.0235	0.0033	0.0089	0.1921
17	rs115358249	54758507	1.16	0.220431575918666	1.74	0.171280181914382	0.0766968753741074	0.0674471379883101	0.1347	0.0592	0.0035	0.0029	0.0056	0.0022	0.0028	0.0211	0.1587	0.0035	0.0045	0.0039	0.0974	0.0076	0.0035	0.0027	0.0029	0.1314	0.1091	0.0038	0.0032	0.0041	0.0234	0.0033	0.0088	0.1927
17	rs117362179	54759440	1.16	0.220431575918666	1.74	0.171280181914382	0.0768928964123122	0.0648365928645739	0.1348	0.0592	0.0035	0.0029	0.0056	0.0022	0.0028	0.0211	0.1587	0.0035	0.0045	0.0039	0.0974	0.0076	0.0035	0.0027	0.0029	0.1313	0.1091	0.0038	0.0032	0.0041	0.0234	0.0033	0.0088	0.1927
17	rs227739	54764536	1.16	0.220431575918666	1.73	0.187497716434302	0.0740076518528885	0.0565588846410579	0.1349	0.0591	0.0035	0.0029	0.0056	0.0022	0.0028	0.0211	0.1586	0.0035	0.0046	0.004	0.0973	0.0076	0.0035	0.0027	0.0029	0.1313	0.1091	0.0038	0.0032	0.0041	0.0234	0.0033	0.0088	0.1928
17	rs36093866	54766612	1.16	0.220431575918666	1.73	0.187497716434302	0.0746474112401319	0.0647684788604892	0.135	0.0591	0.0035	0.0029	0.0056	0.0022	0.0028	0.021	0.1586	0.0035	0.0046	0.004	0.0973	0.0076	0.0035	0.0027	0.0029	0.1313	0.1091	0.0038	0.0032	0.0041	0.0234	0.0033	0.0088	0.1928
17	rs151062697	54767532	1.16	0.220431575918666	1.72	0.204795704918344	0.0747757909861631	0.0644963240392324	0.135	0.0591	0.0035	0.0029	0.0056	0.0022	0.0028	0.021	0.1587	0.0035	0.0046	0.004	0.0973	0.0076	0.0035	0.0027	0.0029	0.1313	0.1091	0.0038	0.0032	0.0041	0.0234	0.0033	0.0088	0.1928
17	rs227731	54773238	1.16	0.220431575918666	1.71	0.223208546872115	0.0623508307502912	0.0522603661538832	0.1353	0.059	0.0035	0.0028	0.0056	0.0022	0.0028	0.0209	0.1588	0.0035	0.0046	0.004	0.0973	0.0076	0.0035	0.0027	0.0029	0.1314	0.109	0.0038	0.0031	0.0041	0.0233	0.0033	0.0088	0.1929
17	rs9896954	54777341	1.16	0.220431575918666	1.7	0.24276969786222	0.0646599120032682	0.0616679452004823	0.1355	0.059	0.0036	0.0028	0.0056	0.0023	0.0028	0.0208	0.1586	0.0034	0.0046	0.004	0.0974	0.0075	0.0035	0.0027	0.0029	0.1313	0.1086	0.0038	0.0031	0.0041	0.0233	0.0034	0.0088	0.193
17	rs227724	54778817	1.16	0.220431575918666	1.7	0.24276969786222	0.0508381938257606	0.0408232272498776	0.1366	0.0593	0.0037	0.0029	0.0055	0.0025	0.0027	0.0204	0.1585	0.0034	0.0045	0.0039	0.0973	0.0075	0.0036	0.0027	0.003	0.1304	0.1082	0.0038	0.0031	0.0043	0.0233	0.0036	0.0088	0.1927
17	Affx-14068239	54780193	1.16	0.220431575918666	1.7	0.24276969786222	0.0631335533376099	0.0547077667831188	0.1375	0.0598	0.0039	0.0029	0.0054	0.0029	0.0027	0.0206	0.1589	0.0034	0.0044	0.0039	0.0963	0.0073	0.0037	0.0026	0.0032	0.1309	0.1076	0.0037	0.0031	0.0043	0.0231	0.0037	0.0088	0.1916
17	rs16957703	54780863	1.16	0.220431575918666	1.7	0.24276969786222	0.0672240394103963	0.0526337298362892	0.1376	0.0598	0.004	0.0029	0.0054	0.003	0.0027	0.0208	0.1589	0.0034	0.0044	0.0039	0.0962	0.0073	0.0037	0.0026	0.0032	0.131	0.1075	0.0037	0.0031	0.0043	0.0231	0.0037	0.0088	0.1915
17	rs227710	54785960	1.15	0.246899131395369	1.7	0.24276969786222	0.0776802096738393	0.0591553835914021	0.1381	0.06	0.0041	0.0029	0.0053	0.0032	0.0026	0.0206	0.1591	0.0034	0.0044	0.0039	0.0958	0.0072	0.0037	0.0026	0.0033	0.1311	0.1073	0.0037	0.003	0.0043	0.023	0.0037	0.0087	0.1911
17	rs227702	54787722	1.15	0.246899131395369	1.7	0.24276969786222	0.078362319165209	0.0478109234966715	0.1383	0.0602	0.004	0.0029	0.0054	0.0034	0.0026	0.0206	0.1591	0.0034	0.0044	0.0039	0.0957	0.0072	0.0036	0.0027	0.0033	0.1314	0.1073	0.0037	0.0029	0.0043	0.023	0.0037	0.0087	0.1909
17	rs12601151	54790694	1.15	0.246899131395369	1.7	0.24276969786222	0.079403815574154	0.0476914650292326	0.1383	0.0602	0.004	0.0029	0.0054	0.0034	0.0026	0.0206	0.1591	0.0034	0.0044	0.0039	0.0957	0.0072	0.0036	0.0027	0.0033	0.1313	0.1073	0.0037	0.0029	0.0043	0.023	0.0037	0.0087	0.1909
17	rs9907413	54794707	1.15	0.246899131395369	1.7	0.24276969786222	0.0787822849896954	0.0445160453611691	0.1383	0.0602	0.004	0.0029	0.0054	0.0034	0.0026	0.0206	0.1591	0.0034	0.0044	0.0039	0.0957	0.0072	0.0036	0.0027	0.0033	0.1314	0.1073	0.0037	0.0029	0.0043	0.023	0.0037	0.0087	0.1908
17	rs17728479	54796068	1.15	0.246899131395369	1.7	0.24276969786222	0.0784285335697955	0.0496185149648115	0.1388	0.0603	0.004	0.0029	0.0054	0.0034	0.0026	0.0205	0.1591	0.0034	0.0043	0.0039	0.0958	0.0072	0.0036	0.0026	0.0035	0.1316	0.107	0.0038	0.0029	0.0042	0.0229	0.0037	0.0087	0.1905
17	rs28608985	54799576	1.15	0.246899131395369	1.7	0.24276969786222	0.0952222935292229	0.0540756121789229	0.14	0.0605	0.0039	0.0028	0.0056	0.0035	0.0026	0.0202	0.1592	0.0033	0.0043	0.004	0.0957	0.0072	0.0036	0.0026	0.004	0.1321	0.106	0.0039	0.0029	0.004	0.0226	0.0036	0.0087	0.1896
17	rs115799971	54801838	1.15	0.246899131395369	1.7	0.24276969786222	0.108608945729177	0.0992043511322446	0.1402	0.0607	0.0038	0.0027	0.0055	0.0035	0.0026	0.0201	0.1591	0.0033	0.0042	0.004	0.0962	0.0072	0.0035	0.0025	0.004	0.1325	0.1058	0.0039	0.0029	0.0039	0.0225	0.0036	0.0086	0.1895
17	rs2332743	54804995	1.15	0.246899131395369	1.7	0.24276969786222	0.103769568130063	0.0928891291361596	0.1403	0.0608	0.0038	0.0026	0.0055	0.0035	0.0026	0.0201	0.1591	0.0033	0.0042	0.004	0.0964	0.0072	0.0035	0.0025	0.004	0.1326	0.1058	0.0039	0.0029	0.0038	0.0225	0.0036	0.0086	0.1896
17	rs13341098	54806839	1.15	0.246899131395369	1.7	0.24276969786222	0.0934591976500298	0.058632100491538	0.1403	0.0608	0.0038	0.0026	0.0055	0.0035	0.0026	0.0201	0.159	0.0033	0.0042	0.004	0.0965	0.0072	0.0035	0.0025	0.004	0.1326	0.1058	0.0039	0.0029	0.0038	0.0225	0.0035	0.0086	0.1896
17	rs9912498	54809442	1.15	0.246899131395369	1.7	0.24276969786222	0.0789817203164618	0.083993131630829	0.1405	0.0605	0.0038	0.0026	0.0056	0.0035	0.0032	0.0198	0.1585	0.0036	0.0042	0.0043	0.0973	0.0072	0.0036	0.0026	0.0042	0.1326	0.1051	0.004	0.0029	0.004	0.0223	0.0037	0.0087	0.1882
17	rs227667	54812382	1.14	0.275532638758866	1.7	0.24276969786222	0.0853024508539831	0.108516761928989	0.1421	0.0596	0.0037	0.0026	0.0056	0.0035	0.0038	0.0194	0.1578	0.0037	0.0043	0.0044	0.0977	0.0075	0.0037	0.0027	0.0044	0.1334	0.1039	0.0041	0.003	0.004	0.0221	0.0039	0.0086	0.1867
17	rs16957748	54812871	1.14	0.275532638758866	1.7	0.24276969786222	0.0986575556156203	0.139418965422026	0.1423	0.0592	0.0037	0.0026	0.0056	0.0036	0.0039	0.0193	0.1579	0.0037	0.0044	0.0046	0.0979	0.0075	0.0038	0.0027	0.0045	0.1331	0.1038	0.0041	0.003	0.004	0.022	0.004	0.0086	0.1866
17	rs17655774	54815076	1.14	0.275532638758866	1.7	0.24276969786222	0.11744412434612	0.212131683724632	0.1429	0.0588	0.0037	0.0026	0.0056	0.0035	0.004	0.0189	0.1583	0.0036	0.0045	0.0049	0.0988	0.0077	0.0038	0.0027	0.0045	0.1325	0.1035	0.0041	0.003	0.0042	0.0218	0.004	0.0085	0.1858
17	rs16957760	54815676	1.14	0.275532638758866	1.7	0.24276969786222	0.106051869193655	0.1763538447233	0.143	0.0588	0.0038	0.0026	0.0056	0.0035	0.004	0.0188	0.1583	0.0036	0.0045	0.0049	0.0989	0.0077	0.0039	0.0027	0.0045	0.1324	0.1035	0.0041	0.003	0.0042	0.0218	0.004	0.0085	0.1857
17	rs117532250	54816003	1.14	0.275532638758866	1.7	0.24276969786222	0.111672184016429	0.222552184077505	0.143	0.0588	0.0038	0.0026	0.0056	0.0034	0.004	0.0188	0.1583	0.0036	0.0045	0.0049	0.0988	0.0077	0.0039	0.0027	0.0045	0.1325	0.1034	0.0041	0.003	0.0042	0.0218	0.0041	0.0085	0.1857
17	rs227660	54816219	1.14	0.275532638758866	1.69	0.263511633917478	0.105651570441909	0.199158311975777	0.143	0.0587	0.0038	0.0026	0.0056	0.0034	0.004	0.0188	0.1584	0.0036	0.0045	0.0049	0.0989	0.0077	0.0039	0.0027	0.0045	0.1325	0.1034	0.0041	0.003	0.0042	0.0218	0.0041	0.0085	0.1854
17	rs79712627	54817452	1.14	0.275532638758866	1.68	0.285465824887251	0.102561461633211	0.27827221714085	0.143	0.0587	0.0038	0.0026	0.0056	0.0035	0.004	0.0187	0.1585	0.0036	0.0045	0.0049	0.0988	0.0078	0.004	0.0029	0.0045	0.1323	0.1032	0.0041	0.003	0.0043	0.0218	0.0041	0.0085	0.1853
17	rs8068196	54818155	1.14	0.275532638758866	1.67	0.308662716071979	0.0850231694594759	0.223635747212116	0.143	0.0586	0.0038	0.0026	0.0057	0.0035	0.0041	0.0186	0.1585	0.0037	0.0045	0.0049	0.0988	0.0079	0.004	0.0031	0.0045	0.1322	0.1031	0.0041	0.0031	0.0043	0.0218	0.0041	0.0085	0.1852
17	rs8073799	54819433	1.14	0.275532638758866	1.67	0.308662716071979	0.0910111013712876	0.254993235137525	0.1426	0.0587	0.0038	0.0026	0.0057	0.0035	0.0042	0.0186	0.1585	0.0037	0.0046	0.005	0.0987	0.0079	0.0041	0.0031	0.0046	0.1321	0.1031	0.0041	0.0031	0.0043	0.0218	0.0042	0.0084	0.185
17	rs78388608	54820366	1.14	0.275532638758866	1.67	0.308662716071979	0.095873129150512	0.194170386651712	0.1424	0.0587	0.0039	0.0026	0.0058	0.0035	0.0042	0.0185	0.1585	0.0037	0.0046	0.0051	0.0986	0.0079	0.0041	0.0032	0.0046	0.132	0.1031	0.0041	0.0031	0.0044	0.0218	0.0042	0.0085	0.1847
17	rs7219027	54823170	1.14	0.275532638758866	1.67	0.308662716071979	0.0943505683050158	0.170976327572541	0.1421	0.0588	0.0039	0.0027	0.0059	0.0035	0.0043	0.0185	0.1584	0.0037	0.0047	0.0053	0.0985	0.008	0.0042	0.0033	0.0047	0.1319	0.103	0.0041	0.0032	0.0044	0.0217	0.0043	0.0085	0.1843
17	rs16957765	54824122	1.13	0.306408690300974	1.67	0.308662716071979	0.0970567191898975	0.192826857139163	0.1421	0.0587	0.004	0.0026	0.006	0.0035	0.0043	0.0185	0.1584	0.0036	0.0047	0.0053	0.0985	0.0081	0.0042	0.0033	0.0046	0.1319	0.103	0.0041	0.0032	0.0044	0.0218	0.0043	0.0086	0.1841
17	rs12937672	54824233	1.13	0.306408690300974	1.67	0.308662716071979	0.0953222406571315	0.185952958339467	0.1421	0.0587	0.004	0.0026	0.006	0.0035	0.0044	0.0185	0.1584	0.0036	0.0047	0.0053	0.0985	0.0081	0.0042	0.0033	0.0046	0.1319	0.103	0.0041	0.0032	0.0044	0.0218	0.0043	0.0086	0.1841
17	rs9894767	54826427	1.13	0.306408690300974	1.66	0.333131717406117	0.109424295355276	0.17685467971828	0.1424	0.0579	0.0043	0.0027	0.0061	0.0035	0.0047	0.0184	0.1576	0.0038	0.005	0.0057	0.0976	0.0083	0.0049	0.0035	0.0048	0.1316	0.1012	0.0044	0.0034	0.005	0.0224	0.0046	0.0086	0.1836
17	rs76815556	54826771	1.13	0.306408690300974	1.66	0.333131717406117	0.110407697245881	0.209366678391859	0.1422	0.0577	0.0045	0.0028	0.0061	0.0035	0.0048	0.0182	0.1574	0.0039	0.0051	0.0061	0.0969	0.0085	0.0052	0.0036	0.0049	0.1312	0.1002	0.0046	0.0036	0.0053	0.0225	0.0049	0.0085	0.1836
17	rs58084653	54826823	1.13	0.306408690300974	1.66	0.333131717406117	0.118872082922639	0.204188576914804	0.1422	0.0577	0.0045	0.0028	0.0061	0.0035	0.0048	0.0182	0.1573	0.0038	0.0052	0.0061	0.0967	0.0085	0.0052	0.0036	0.0049	0.1312	0.1	0.0046	0.0036	0.0054	0.0225	0.005	0.0085	0.1836
17	rs28532299	54827164	1.12	0.339600448506511	1.66	0.333131717406117	0.111727363363417	0.114959484431824	0.1426	0.0575	0.0047	0.003	0.006	0.0035	0.0049	0.018	0.1571	0.0038	0.0053	0.0064	0.0959	0.0087	0.0055	0.0037	0.0051	0.1309	0.0992	0.0048	0.0037	0.0056	0.0227	0.0054	0.0085	0.1835
17	rs28586275	54827272	1.12	0.339600448506511	1.66	0.333131717406117	0.127602398140082	0.112229464650784	0.142	0.0574	0.0048	0.003	0.006	0.0035	0.0049	0.0178	0.1573	0.0038	0.0053	0.0067	0.0956	0.0087	0.0057	0.0038	0.0051	0.1308	0.0991	0.0047	0.0038	0.0055	0.0228	0.0054	0.0084	0.1838
17	rs12150403	54828295	1.12	0.339600448506511	1.66	0.333131717406117	0.131620638411964	0.174554916830278	0.1409	0.0573	0.0051	0.0033	0.0059	0.0037	0.005	0.0174	0.1577	0.0039	0.0054	0.0069	0.0957	0.0089	0.0061	0.0038	0.0055	0.1304	0.0984	0.0048	0.0038	0.0055	0.0229	0.0055	0.0083	0.1837
17	Affx-14068905	54828778	1.12	0.339600448506511	1.66	0.333131717406117	0.140548836951299	0.182902789551251	0.1411	0.0573	0.0051	0.0033	0.0059	0.0037	0.005	0.0172	0.1577	0.0039	0.0054	0.007	0.096	0.0089	0.0062	0.0038	0.0055	0.13	0.0981	0.0048	0.0038	0.0056	0.0229	0.0056	0.0083	0.1836
17	rs191955432	54832443	1.11	0.375177619549844	1.66	0.333131717406117	0.0577526918302639	0.270749743764592	0.1401	0.0582	0.0057	0.0035	0.0058	0.0038	0.0047	0.0157	0.1607	0.0041	0.006	0.0077	0.0961	0.0091	0.0069	0.004	0.0052	0.1285	0.0968	0.0055	0.0038	0.0062	0.0226	0.0061	0.0081	0.1809
17	rs78447005	54832845	1.11	0.375177619549844	1.66	0.333131717406117	0.0573380274017898	0.328227830612835	0.14	0.0583	0.0057	0.0035	0.0058	0.0038	0.0047	0.0155	0.161	0.0041	0.0061	0.0078	0.0962	0.0091	0.007	0.004	0.0052	0.1284	0.0966	0.0056	0.0038	0.0063	0.0225	0.0062	0.0081	0.1807
17	rs2049063	54833348	1.11	0.375177619549844	1.66	0.333131717406117	0.0495222678190736	0.26535033540418	0.1399	0.0584	0.0058	0.0035	0.0058	0.0038	0.0046	0.0153	0.1613	0.0042	0.0061	0.0079	0.0962	0.0091	0.0071	0.004	0.0051	0.1281	0.0964	0.0057	0.0038	0.0064	0.0225	0.0062	0.0082	0.1802
17	rs11653801	54834041	1.1	0.413206464175836	1.66	0.333131717406117	0.0532486355114037	0.317895986017691	0.1386	0.0586	0.0057	0.0035	0.0057	0.0037	0.0045	0.0154	0.1628	0.0042	0.0062	0.008	0.0965	0.0091	0.0073	0.0041	0.0051	0.1276	0.0966	0.0057	0.0038	0.0065	0.0225	0.0063	0.0081	0.1795
17	rs1568371	54834217	1.1	0.413206464175836	1.66	0.333131717406117	0.0476553014722804	0.30323917236499	0.1386	0.0586	0.0057	0.0035	0.0057	0.0037	0.0044	0.0155	0.163	0.0042	0.0062	0.008	0.0967	0.009	0.0073	0.0041	0.0051	0.1274	0.0964	0.0056	0.0039	0.0066	0.0227	0.0063	0.0079	0.1795
17	rs79877791	54845758	1.08	0.496867270490283	1.66	0.333131717406117	0.0313510565397491	0.186156916101029	0.1368	0.0597	0.0055	0.0031	0.0056	0.0031	0.0038	0.0151	0.1674	0.004	0.0059	0.0075	0.0991	0.0087	0.007	0.0038	0.0048	0.1263	0.0954	0.006	0.0039	0.0063	0.0226	0.0061	0.0078	0.1806
17	rs9912230	54846128	1.08	0.496867270490283	1.67	0.308662716071979	0.031208482332658	0.184832558051395	0.1368	0.0597	0.0055	0.0031	0.0056	0.0031	0.0038	0.0151	0.1674	0.004	0.0059	0.0075	0.0991	0.0087	0.007	0.0038	0.0048	0.1263	0.0954	0.006	0.0039	0.0063	0.0226	0.0061	0.0078	0.1806
17	rs4794665	54850329	1.08	0.496867270490283	1.67	0.308662716071979	0.0272694127388082	0.181485307142046	0.1368	0.0595	0.0055	0.0031	0.0056	0.0032	0.0038	0.0152	0.1676	0.004	0.006	0.0075	0.0991	0.0087	0.007	0.0038	0.0047	0.1265	0.0953	0.006	0.0039	0.0063	0.0225	0.0061	0.0077	0.1805
17	rs73323022	54853199	1.08	0.496867270490283	1.67	0.308662716071979	0.0375838886304393	0.158078914483586	0.1364	0.0595	0.0053	0.0032	0.0056	0.0032	0.0038	0.0151	0.1674	0.0041	0.006	0.0076	0.0987	0.0087	0.007	0.0038	0.0049	0.1268	0.0958	0.0058	0.004	0.0062	0.0225	0.006	0.0078	0.1806
17	rs4794666	54854541	1.09	0.453749840114468	1.67	0.308662716071979	0.0549790093783734	0.171670142682555	0.1361	0.0595	0.0053	0.0032	0.0055	0.0032	0.0038	0.0151	0.1683	0.0041	0.0061	0.0076	0.0984	0.0087	0.007	0.0038	0.0049	0.127	0.0962	0.0057	0.0039	0.006	0.0224	0.0058	0.0078	0.1806
17	rs17820832	54855743	1.09	0.453749840114468	1.66	0.333131717406117	0.0578792885587148	0.184527396608392	0.136	0.0595	0.0053	0.0032	0.0055	0.0032	0.0038	0.0151	0.1684	0.004	0.0061	0.0076	0.0983	0.0087	0.007	0.0038	0.0049	0.127	0.0962	0.0057	0.0039	0.006	0.0224	0.0058	0.0078	0.1807
17	rs79084672	54856140	1.09	0.453749840114468	1.66	0.333131717406117	0.0523465059124902	0.194170386651712	0.1359	0.0595	0.0053	0.0032	0.0055	0.0032	0.0038	0.015	0.1682	0.0041	0.006	0.0076	0.0982	0.0088	0.007	0.0038	0.0049	0.1271	0.0962	0.0058	0.0039	0.006	0.0224	0.0058	0.0078	0.1809
17	rs76358596	54858736	1.09	0.453749840114468	1.67	0.308662716071979	0.0495548828529064	0.233684375168443	0.1356	0.0594	0.0053	0.0031	0.0055	0.0032	0.0038	0.015	0.1684	0.004	0.006	0.0076	0.0981	0.0088	0.0069	0.0037	0.0049	0.1271	0.0964	0.0058	0.0039	0.006	0.0224	0.0058	0.0078	0.1811
17	rs72837329	54872439	1.09	0.453749840114468	1.67	0.308662716071979	0.036474648234706	0.177958244314392	0.1349	0.0592	0.0053	0.003	0.0057	0.0032	0.0037	0.015	0.169	0.004	0.0061	0.0076	0.0978	0.0089	0.0069	0.0035	0.0047	0.1275	0.0969	0.0058	0.004	0.006	0.0223	0.0058	0.0078	0.1817
17	rs34111236	54875876	1.09	0.453749840114468	1.67	0.308662716071979	0.0361844821279896	0.188917802593623	0.1347	0.059	0.0053	0.003	0.0057	0.0032	0.0037	0.015	0.1692	0.004	0.0061	0.0075	0.0978	0.0089	0.0068	0.0034	0.0046	0.1278	0.0968	0.0058	0.0039	0.006	0.0222	0.0058	0.0078	0.1819
17	rs6503765	54880572	1.09	0.453749840114468	1.67	0.308662716071979	0.033532370763053	0.182092335747481	0.1346	0.059	0.0052	0.003	0.0057	0.0032	0.0037	0.015	0.1692	0.004	0.0061	0.0075	0.0978	0.0089	0.0068	0.0034	0.0046	0.1279	0.0968	0.0058	0.0039	0.006	0.0222	0.0058	0.0078	0.182
17	rs17833388	54889879	1.09	0.453749840114468	1.67	0.308662716071979	0.0250505153574705	0.184832558051395	0.1347	0.059	0.0052	0.003	0.0056	0.0032	0.0037	0.0149	0.1692	0.004	0.0061	0.0075	0.0977	0.0089	0.0068	0.0034	0.0045	0.1282	0.0968	0.0058	0.0039	0.0061	0.0222	0.0058	0.0078	0.1819
17	rs118152564	54890062	1.09	0.453749840114468	1.67	0.308662716071979	0.0246267238377614	0.181384203457618	0.1347	0.059	0.0052	0.003	0.0056	0.0032	0.0037	0.0149	0.1691	0.004	0.0061	0.0075	0.0977	0.0089	0.0068	0.0034	0.0045	0.1282	0.0968	0.0059	0.0039	0.0061	0.0222	0.0058	0.0078	0.1819
17	rs17220376	54893302	1.09	0.453749840114468	1.67	0.308662716071979	0.0248985678075073	0.184019178065033	0.1347	0.059	0.0052	0.003	0.0056	0.0032	0.0037	0.0149	0.1691	0.004	0.0061	0.0075	0.0977	0.0089	0.0068	0.0034	0.0045	0.1282	0.0968	0.0059	0.0039	0.0061	0.0222	0.0058	0.0078	0.1819
17	rs116946601	54900359	1.09	0.453749840114468	1.67	0.308662716071979	0.0317094915118693	0.232036267690517	0.1345	0.0592	0.0052	0.0029	0.0056	0.0032	0.0037	0.015	0.1687	0.004	0.0062	0.0075	0.0975	0.0089	0.0068	0.0034	0.0044	0.1285	0.097	0.0059	0.0039	0.0061	0.0223	0.0058	0.0078	0.1818
17	rs111899925	54906239	1.09	0.453749840114468	1.68	0.285465824887251	0.0326181351864926	0.236108390666358	0.1344	0.0592	0.0052	0.0029	0.0056	0.0032	0.0037	0.015	0.1685	0.004	0.0062	0.0075	0.0974	0.0089	0.0068	0.0034	0.0043	0.1287	0.0972	0.0059	0.0039	0.0061	0.0223	0.0058	0.0077	0.1818
17	rs116946289	54908250	1.09	0.453749840114468	1.68	0.285465824887251	0.0312322130151661	0.22809623702766	0.1344	0.0592	0.0052	0.0029	0.0056	0.0032	0.0037	0.015	0.1685	0.004	0.0062	0.0075	0.0974	0.0089	0.0068	0.0034	0.0043	0.1287	0.0972	0.0059	0.0039	0.0061	0.0223	0.0058	0.0077	0.1818
17	rs9899453	54919988	1.09	0.453749840114468	1.7	0.24276969786222	0.0279219316990413	0.214266761911741	0.1342	0.0593	0.0052	0.0029	0.0056	0.0032	0.0038	0.0151	0.1682	0.004	0.0062	0.0075	0.0973	0.0089	0.0068	0.0034	0.0043	0.129	0.0974	0.0059	0.0039	0.0061	0.0223	0.0058	0.0077	0.1817
17	rs3760157	54921322	1.09	0.453749840114468	1.71	0.223208546872115	0.0320828840379851	0.17976918329865	0.1344	0.0592	0.005	0.0029	0.0056	0.0032	0.0038	0.0151	0.1685	0.0041	0.0062	0.0075	0.0974	0.0089	0.0066	0.0034	0.0043	0.1291	0.0971	0.0059	0.0039	0.006	0.0223	0.0057	0.0077	0.1819
17	rs77994383	54927327	1.09	0.453749840114468	1.73	0.187497716434302	0.0337574294630628	0.175753492053832	0.1342	0.0592	0.005	0.0029	0.0056	0.0032	0.0038	0.0153	0.1682	0.0041	0.0062	0.0075	0.0974	0.0089	0.0066	0.0034	0.0043	0.1289	0.0971	0.0059	0.0039	0.006	0.0223	0.0057	0.0077	0.1822
17	rs112701887	54935691	1.09	0.453749840114468	1.73	0.187497716434302	0.0308069962000854	0.177356005814347	0.1342	0.0592	0.0049	0.0029	0.0057	0.0032	0.0038	0.0153	0.1683	0.0042	0.0063	0.0075	0.0975	0.009	0.0066	0.0034	0.0042	0.1288	0.0967	0.0059	0.0039	0.0061	0.0223	0.0058	0.0077	0.1821
17	rs117104282	54939080	1.09	0.453749840114468	1.73	0.187497716434302	0.0305491545022428	0.173458725360656	0.1342	0.0591	0.0049	0.0029	0.0057	0.0032	0.0038	0.0153	0.1684	0.0042	0.0064	0.0075	0.0975	0.009	0.0066	0.0034	0.0042	0.1287	0.0967	0.0059	0.0039	0.0061	0.0223	0.0059	0.0078	0.1821
17	rs9893721	54943982	1.09	0.453749840114468	1.74	0.171280181914382	0.0273125739946581	0.152430765349601	0.1343	0.059	0.0049	0.0029	0.0057	0.0032	0.0038	0.0153	0.1685	0.0043	0.0065	0.0076	0.0977	0.009	0.0067	0.0034	0.0042	0.1286	0.0961	0.006	0.0039	0.0061	0.0223	0.0061	0.0078	0.182
17	rs1992553	54945670	1.09	0.453749840114468	1.74	0.171280181914382	0.0265959943924131	0.16693231003981	0.1343	0.059	0.0049	0.0028	0.0057	0.0032	0.0038	0.0153	0.1686	0.0043	0.0065	0.0076	0.0977	0.009	0.0067	0.0034	0.0041	0.1285	0.0958	0.006	0.0039	0.0061	0.0223	0.0061	0.0078	0.1822
17	rs11653161	54946509	1.09	0.453749840114468	1.74	0.171280181914382	0.027594304515422	0.171670142682555	0.1343	0.059	0.0049	0.0029	0.0057	0.0032	0.0038	0.0153	0.1686	0.0043	0.0065	0.0076	0.0976	0.009	0.0067	0.0035	0.0041	0.1285	0.0958	0.006	0.0039	0.0061	0.0223	0.0061	0.0078	0.1822
17	rs9906165	54948950	1.09	0.453749840114468	1.74	0.171280181914382	0.0195661507174046	0.171075384045467	0.1341	0.0588	0.005	0.0029	0.0058	0.0033	0.0038	0.0153	0.1684	0.0044	0.0065	0.0075	0.0976	0.009	0.0067	0.0037	0.0042	0.1284	0.0955	0.006	0.0039	0.0062	0.0223	0.0062	0.0078	0.1824
17	rs72837395	54950123	1.09	0.453749840114468	1.74	0.171280181914382	0.0225938427815182	0.300380292506167	0.131	0.0583	0.0054	0.0028	0.0067	0.0036	0.0042	0.0154	0.1666	0.0047	0.0067	0.0082	0.098	0.0092	0.0066	0.004	0.0042	0.1291	0.0943	0.0062	0.0041	0.0065	0.0218	0.0066	0.008	0.1838
17	rs113006660	54950792	1.09	0.453749840114468	1.74	0.171280181914382	0.0230783479872074	0.296818168391985	0.1303	0.0576	0.0055	0.0028	0.0071	0.0038	0.0044	0.0155	0.1658	0.0045	0.0067	0.008	0.0989	0.0093	0.0064	0.004	0.0042	0.1299	0.094	0.0063	0.0041	0.0065	0.0216	0.0065	0.0083	0.1838
17	rs28530507	54951229	1.1	0.413206464175836	1.74	0.171280181914382	0.0119873436887784	0.245884239650522	0.1299	0.0581	0.0054	0.0029	0.0071	0.0038	0.0045	0.0153	0.1657	0.0045	0.0064	0.0076	0.0984	0.0093	0.006	0.004	0.0042	0.1315	0.0934	0.0062	0.0043	0.0063	0.0208	0.0065	0.0083	0.1852
17	rs17760897	54951417	1.1	0.413206464175836	1.75	0.156107803097264	0.0131707799238296	0.344462301873044	0.1301	0.0582	0.0054	0.0029	0.0071	0.0039	0.0045	0.0152	0.1657	0.0044	0.0064	0.0075	0.0987	0.0092	0.0059	0.004	0.0041	0.1316	0.0931	0.0062	0.0043	0.0063	0.0206	0.0064	0.0083	0.1854
17	rs117865055	54952510	1.11	0.375177619549844	1.75	0.156107803097264	0.00505444650236572	0.464238178633021	0.1312	0.0584	0.0052	0.0031	0.0069	0.0039	0.0047	0.0147	0.1657	0.0044	0.0061	0.0068	0.1005	0.0092	0.0054	0.0038	0.004	0.1326	0.091	0.0059	0.0045	0.0059	0.0199	0.0062	0.0084	0.1869
17	rs1822405	54954806	1.11	0.375177619549844	1.75	0.156107803097264	0.00436985486441572	0.505979680037413	0.1319	0.0599	0.005	0.0032	0.0068	0.0039	0.0047	0.0145	0.1666	0.0043	0.0058	0.0063	0.1009	0.0093	0.0049	0.0036	0.0039	0.1332	0.0894	0.0058	0.0047	0.0056	0.0192	0.006	0.0084	0.1877
17	rs116861175	54956321	1.11	0.375177619549844	1.75	0.156107803097264	0.00343760243845519	0.462222730471199	0.1319	0.0599	0.005	0.0032	0.0068	0.0039	0.0047	0.0145	0.1667	0.0043	0.0058	0.0063	0.1007	0.0093	0.0048	0.0036	0.0039	0.1332	0.0894	0.0058	0.0047	0.0056	0.0192	0.006	0.0084	0.1878
17	rs11868917	54957844	1.11	0.375177619549844	1.74	0.171280181914382	0.0024752526384159	0.366455098977251	0.1319	0.06	0.005	0.0032	0.0068	0.0039	0.0047	0.0145	0.1668	0.0043	0.0058	0.0063	0.1007	0.0093	0.0048	0.0036	0.0039	0.1332	0.0893	0.0058	0.0047	0.0056	0.0191	0.006	0.0084	0.1878
17	rs58456651	54961912	1.11	0.375177619549844	1.74	0.171280181914382	0.00285231765946031	0.293032734685178	0.1318	0.0603	0.005	0.0033	0.0068	0.0039	0.0047	0.0144	0.1668	0.0042	0.0056	0.0063	0.1004	0.0094	0.0047	0.0036	0.004	0.1334	0.0894	0.0058	0.0047	0.0056	0.0192	0.0058	0.0085	0.188
17	rs2525997	54971241	1.12	0.339600448506511	1.74	0.171280181914382	0.00179621035579094	0.2405362278737	0.1324	0.0606	0.0051	0.0034	0.0067	0.0039	0.0047	0.0143	0.1662	0.0041	0.0054	0.0061	0.1008	0.0095	0.0046	0.0036	0.0038	0.1345	0.0886	0.0058	0.0048	0.0055	0.019	0.0057	0.0084	0.1887
17	rs2525994	54976922	1.11	0.375177619549844	1.74	0.171280181914382	0.00715560152952388	0.308381560662893	0.134	0.0617	0.0044	0.0037	0.0059	0.004	0.0046	0.0134	0.1639	0.0038	0.0046	0.0052	0.102	0.0101	0.0036	0.0034	0.0034	0.1386	0.0875	0.0054	0.0049	0.0046	0.0185	0.005	0.0081	0.1915
17	rs72839006	54978471	1.11	0.375177619549844	1.74	0.171280181914382	0.00790818107681251	0.261579556420856	0.1341	0.0617	0.0044	0.0037	0.0059	0.004	0.0046	0.0134	0.1638	0.0038	0.0046	0.0052	0.102	0.0102	0.0036	0.0034	0.0034	0.1387	0.0874	0.0054	0.0049	0.0046	0.0185	0.005	0.0081	0.1916
17	rs117877110	54979368	1.11	0.375177619549844	1.75	0.156107803097264	0.00704033020431209	0.247899378095038	0.1341	0.0617	0.0044	0.0037	0.0058	0.0041	0.0046	0.0135	0.1637	0.0038	0.0046	0.0052	0.102	0.0103	0.0036	0.0034	0.0034	0.1387	0.0873	0.0054	0.0049	0.0046	0.0185	0.005	0.0081	0.1917
17	rs7225205	54980981	1.11	0.375177619549844	1.75	0.156107803097264	0.00503005102296075	0.178460648163086	0.1341	0.0617	0.0044	0.0037	0.0058	0.0041	0.0046	0.0134	0.1636	0.0037	0.0046	0.0052	0.102	0.0102	0.0037	0.0034	0.0034	0.1388	0.0873	0.0054	0.0048	0.0046	0.0185	0.005	0.0081	0.1919
17	rs12948745	54984931	1.11	0.375177619549844	1.75	0.156107803097264	0.00545099747856751	0.179466921138837	0.134	0.0618	0.0043	0.0037	0.0057	0.004	0.0046	0.0134	0.1629	0.0037	0.0045	0.0053	0.1024	0.0103	0.0037	0.0034	0.0033	0.1392	0.0875	0.0054	0.0049	0.0045	0.0185	0.005	0.0081	0.1918
17	rs9908364	54988150	1.11	0.375177619549844	1.75	0.156107803097264	0.00430750587948218	0.140248667790305	0.1338	0.062	0.0043	0.0037	0.0056	0.004	0.0045	0.0133	0.1623	0.0037	0.0044	0.0053	0.1029	0.0104	0.0038	0.0034	0.0033	0.1396	0.0877	0.0054	0.005	0.0045	0.0186	0.0048	0.0081	0.1919
17	rs169530	54988241	1.11	0.375177619549844	1.75	0.156107803097264	0.00447164010217173	0.141265183652703	0.1338	0.062	0.0043	0.0036	0.0056	0.004	0.0045	0.0133	0.1623	0.0037	0.0043	0.0053	0.1031	0.0104	0.0038	0.0033	0.0033	0.1396	0.0877	0.0054	0.005	0.0045	0.0185	0.0047	0.0081	0.1919
17	rs9889531	54989610	1.11	0.375177619549844	1.74	0.171280181914382	0.00567149688258274	0.160591050923285	0.134	0.0622	0.0042	0.0036	0.0056	0.004	0.0045	0.0133	0.1624	0.0037	0.0043	0.0052	0.1034	0.0105	0.0038	0.0033	0.0033	0.1395	0.0872	0.0054	0.0049	0.0044	0.0187	0.0047	0.0081	0.1921
17	rs2240214	55019580	1.1	0.413206464175836	1.74	0.171280181914382	0.0117640465199314	0.169098063038906	0.1349	0.0627	0.004	0.0035	0.0052	0.004	0.0044	0.013	0.1626	0.0035	0.0039	0.0048	0.1042	0.0102	0.0038	0.003	0.0032	0.1396	0.0868	0.0053	0.005	0.004	0.0188	0.0045	0.0077	0.1935
17	rs61731978	55028170	1.11	0.375177619549844	1.74	0.171280181914382	0.00770295637372898	0.179064177769424	0.1349	0.0628	0.004	0.0033	0.0052	0.004	0.0044	0.0129	0.1628	0.0034	0.0038	0.0048	0.1045	0.0099	0.004	0.0029	0.0031	0.1401	0.0869	0.0052	0.0049	0.0039	0.0189	0.0045	0.0076	0.1936
17	rs72842337	55037113	1.11	0.375177619549844	1.74	0.171280181914382	0.00459792943581885	0.134569598715413	0.1348	0.0629	0.004	0.0033	0.0051	0.0039	0.0043	0.0129	0.1629	0.0033	0.0038	0.0047	0.1046	0.0098	0.004	0.0029	0.0031	0.1405	0.087	0.0052	0.005	0.0039	0.019	0.0044	0.0075	0.1936
17	rs2301823	55038490	1.11	0.375177619549844	1.75	0.156107803097264	0.00419017853611733	0.12799439413275	0.1348	0.0629	0.004	0.0033	0.0051	0.0039	0.0043	0.0129	0.1629	0.0033	0.0038	0.0047	0.1046	0.0098	0.004	0.0029	0.0031	0.1405	0.087	0.0052	0.005	0.0039	0.019	0.0044	0.0075	0.1936
17	rs62072741	55040002	1.11	0.375177619549844	1.75	0.156107803097264	0.00433181951606307	0.127103214246606	0.1348	0.0629	0.004	0.0032	0.0051	0.0039	0.0043	0.0129	0.163	0.0033	0.0038	0.0047	0.1046	0.0098	0.004	0.0028	0.0031	0.1405	0.087	0.0052	0.005	0.0039	0.019	0.0044	0.0075	0.1936
17	rs79571867	55040096	1.11	0.375177619549844	1.75	0.156107803097264	0.00433723715735879	0.127192227947889	0.1348	0.0629	0.004	0.0032	0.0051	0.0039	0.0043	0.0129	0.163	0.0033	0.0038	0.0047	0.1046	0.0098	0.004	0.0028	0.0031	0.1405	0.087	0.0052	0.005	0.0039	0.019	0.0044	0.0075	0.1936
17	rs3094835	55059303	1.11	0.375177619549844	1.75	0.156107803097264	0.00360076186243508	0.133299183761974	0.1349	0.0629	0.0039	0.0032	0.0051	0.0038	0.0043	0.0128	0.163	0.0033	0.0038	0.0047	0.1047	0.0098	0.004	0.0028	0.0031	0.1406	0.087	0.0052	0.0051	0.0039	0.019	0.0044	0.0075	0.1937
17	rs72842344	55060188	1.11	0.375177619549844	1.75	0.156107803097264	0.00362893315920665	0.137032169980304	0.1349	0.0629	0.0039	0.0032	0.0051	0.0039	0.0043	0.0128	0.163	0.0033	0.0038	0.0047	0.1047	0.0098	0.004	0.0028	0.0031	0.1405	0.0871	0.0052	0.0051	0.0039	0.019	0.0044	0.0075	0.1936
17	rs113919638	55065558	1.11	0.375177619549844	1.75	0.156107803097264	0.00404707040699097	0.143213210765315	0.1348	0.0628	0.0039	0.0032	0.0051	0.0039	0.0043	0.0128	0.1628	0.0033	0.0038	0.0048	0.1051	0.0096	0.0041	0.0029	0.0031	0.1403	0.0871	0.0052	0.0051	0.004	0.019	0.0045	0.0075	0.1936
17	rs3760160	55068816	1.11	0.375177619549844	1.76	0.141944438278083	0.00522154111648037	0.143585361395857	0.1344	0.0627	0.004	0.0032	0.0051	0.0039	0.0044	0.0126	0.1637	0.0034	0.0038	0.0049	0.1051	0.0097	0.004	0.0029	0.0032	0.14	0.0867	0.0052	0.0051	0.004	0.0191	0.0044	0.0076	0.1932
17	rs12602586	55076519	1.11	0.375177619549844	1.75	0.156107803097264	0.00496645019772005	0.16693231003981	0.1341	0.0627	0.004	0.0034	0.0051	0.004	0.0044	0.0127	0.1634	0.0034	0.0038	0.005	0.1051	0.0095	0.004	0.003	0.0032	0.14	0.0863	0.0053	0.0052	0.0041	0.0192	0.0045	0.0076	0.1932
17	rs11559131	55083933	1.11	0.375177619549844	1.75	0.156107803097264	0.0057758346639861	0.169591640529067	0.1335	0.0614	0.0043	0.0036	0.0052	0.0043	0.0047	0.0126	0.1624	0.0036	0.0042	0.0052	0.1051	0.0092	0.0041	0.0033	0.0035	0.1392	0.0859	0.0054	0.0054	0.0044	0.0197	0.0046	0.0079	0.1937
17	rs7207381	55085461	1.11	0.375177619549844	1.75	0.156107803097264	0.00634189682573356	0.201458631404874	0.1334	0.0615	0.0043	0.0036	0.0052	0.0045	0.0047	0.0125	0.1623	0.0036	0.0042	0.0053	0.105	0.009	0.0041	0.0033	0.0035	0.1391	0.0858	0.0055	0.0055	0.0044	0.0199	0.0047	0.0078	0.1937
17	rs56082707	55088689	1.12	0.339600448506511	1.76	0.141944438278083	0.00747698388957248	0.230172975102048	0.1331	0.0612	0.0044	0.0038	0.0052	0.0047	0.0049	0.0124	0.1618	0.0037	0.0042	0.0052	0.105	0.0092	0.0042	0.0034	0.0036	0.1386	0.0854	0.0056	0.0055	0.0047	0.0201	0.0048	0.0076	0.1939
17	rs880266	55094145	1.12	0.339600448506511	1.76	0.141944438278083	0.0129436950921385	0.262263898494917	0.133	0.061	0.0047	0.0038	0.0054	0.0048	0.0049	0.0124	0.1615	0.0037	0.0043	0.0052	0.105	0.0093	0.0043	0.0035	0.0037	0.138	0.0845	0.0059	0.0056	0.0049	0.0205	0.0051	0.0077	0.193
17	rs34205394	55095409	1.12	0.339600448506511	1.75	0.156107803097264	0.0107484505547801	0.309821246674187	0.1316	0.0611	0.0048	0.004	0.0055	0.0049	0.0048	0.0124	0.162	0.0037	0.0045	0.0053	0.1041	0.0094	0.0045	0.0037	0.0038	0.137	0.0844	0.0063	0.0056	0.0052	0.0208	0.0053	0.0079	0.1933
17	rs12951440	55096575	1.13	0.306408690300974	1.75	0.156107803097264	0.0116072935410847	0.250144533136699	0.1303	0.0607	0.0053	0.0041	0.0057	0.0049	0.0048	0.0124	0.1618	0.0037	0.0048	0.0055	0.1038	0.0095	0.0048	0.0038	0.0039	0.136	0.0844	0.0066	0.0056	0.0056	0.0211	0.0055	0.0082	0.1931
17	rs72842361	55098177	1.13	0.306408690300974	1.75	0.156107803097264	0.0170743385652128	0.309461137839901	0.13	0.0606	0.0056	0.0042	0.0059	0.0049	0.0049	0.0128	0.1615	0.0038	0.0051	0.0057	0.1031	0.0095	0.005	0.004	0.004	0.1348	0.0839	0.0071	0.0057	0.006	0.0213	0.0055	0.0081	0.1926
17	rs9893907	55098776	1.13	0.306408690300974	1.74	0.171280181914382	0.0143712775826721	0.184120783360023	0.1301	0.0605	0.0058	0.0043	0.006	0.0049	0.0048	0.013	0.1615	0.0039	0.0052	0.0058	0.1025	0.0097	0.0051	0.0041	0.004	0.134	0.0838	0.0073	0.0058	0.0061	0.0214	0.0055	0.0082	0.1923
17	rs8068640	55100100	1.13	0.306408690300974	1.74	0.171280181914382	0.0525838000634388	0.137032169980304	0.1293	0.0603	0.0062	0.0048	0.006	0.0049	0.0048	0.0131	0.1617	0.0039	0.0062	0.0059	0.1022	0.0099	0.0051	0.0042	0.0041	0.1328	0.0834	0.0074	0.0058	0.0061	0.0216	0.0054	0.0084	0.1921
17	rs62058502	55106588	1.12	0.339600448506511	1.75	0.156107803097264	0.110243419274538	0.16899940789326	0.129	0.0596	0.0065	0.005	0.0061	0.005	0.005	0.0134	0.162	0.004	0.0065	0.0061	0.1015	0.0102	0.0052	0.0043	0.0044	0.131	0.0833	0.0076	0.0059	0.0064	0.0217	0.0054	0.0087	0.1919
17	rs76143972	55106752	1.12	0.339600448506511	1.75	0.156107803097264	0.111341460947542	0.176453972397721	0.129	0.0596	0.0065	0.005	0.0061	0.005	0.005	0.0134	0.162	0.004	0.0065	0.0061	0.1014	0.0102	0.0052	0.0043	0.0044	0.131	0.0834	0.0076	0.0059	0.0064	0.0217	0.0054	0.0087	0.1919
17	rs62059390	55107636	1.12	0.339600448506511	1.76	0.141944438278083	0.0970061677953214	0.109692882487051	0.1291	0.0596	0.0065	0.005	0.0061	0.005	0.005	0.0135	0.1621	0.004	0.0063	0.0061	0.1011	0.0102	0.0052	0.0044	0.0045	0.1308	0.0835	0.0076	0.0058	0.0064	0.0218	0.0054	0.0087	0.192
17	rs7214685	55107799	1.12	0.339600448506511	1.76	0.141944438278083	0.0963001833203858	0.109524567426951	0.129	0.0596	0.0065	0.005	0.0061	0.005	0.005	0.0135	0.1621	0.004	0.0063	0.0061	0.101	0.0102	0.0052	0.0044	0.0045	0.1308	0.0839	0.0076	0.0058	0.0064	0.0218	0.0054	0.0087	0.1918
17	rs4793841	55110710	1.12	0.339600448506511	1.76	0.141944438278083	0.105465086008168	0.209791280897878	0.1287	0.0595	0.0065	0.005	0.0061	0.005	0.005	0.0134	0.1621	0.004	0.0063	0.0061	0.1009	0.0102	0.0052	0.0044	0.0045	0.1309	0.084	0.0076	0.0058	0.0064	0.0218	0.0055	0.0087	0.1917
17	rs7219661	55115189	1.12	0.339600448506511	1.76	0.141944438278083	0.0885323760478277	0.268218156124282	0.1283	0.0595	0.0066	0.0051	0.0063	0.0049	0.0051	0.0135	0.1618	0.004	0.0063	0.006	0.1003	0.0104	0.0053	0.0046	0.0045	0.1311	0.0846	0.0077	0.006	0.0063	0.0218	0.0056	0.0086	0.1915
17	rs80086912	55118199	1.12	0.339600448506511	1.76	0.141944438278083	0.102065031917867	0.364439787967224	0.128	0.0594	0.0066	0.0053	0.0062	0.005	0.0052	0.0133	0.1615	0.0041	0.0062	0.006	0.0996	0.0107	0.0054	0.0048	0.0046	0.1305	0.085	0.0075	0.0061	0.0062	0.0219	0.0056	0.0086	0.1921
17	rs77018656	55121495	1.11	0.375177619549844	1.76	0.141944438278083	0.1380561175095	0.395637179245253	0.1272	0.0593	0.0066	0.0059	0.0061	0.0052	0.0057	0.0131	0.1618	0.0043	0.0064	0.006	0.0968	0.0114	0.0057	0.0053	0.0047	0.1296	0.0853	0.0072	0.0063	0.0059	0.0217	0.0056	0.0083	0.1937
17	rs9916611	55122952	1.11	0.375177619549844	1.76	0.141944438278083	0.150291599840784	0.35766147099645	0.1263	0.0589	0.0066	0.0061	0.0061	0.0053	0.0057	0.013	0.1626	0.0045	0.0064	0.006	0.0963	0.0115	0.0056	0.0055	0.0049	0.1295	0.0859	0.007	0.0063	0.0057	0.0218	0.0055	0.0082	0.1939
17	rs7214370	55123297	1.1	0.413206464175836	1.77	0.128753168183355	0.133150758362611	0.398215160568717	0.126	0.0588	0.0066	0.0061	0.0062	0.0053	0.0057	0.013	0.1627	0.0046	0.0064	0.006	0.0961	0.0116	0.0058	0.0056	0.0049	0.1295	0.086	0.007	0.0063	0.0057	0.0218	0.0055	0.0082	0.1942
17	rs4793843	55125582	1.1	0.413206464175836	1.77	0.128753168183355	0.130920364278821	0.436366471005598	0.1254	0.0587	0.0065	0.0061	0.0062	0.0052	0.0057	0.013	0.1636	0.0047	0.0064	0.0058	0.0966	0.012	0.0058	0.0055	0.0048	0.1292	0.0861	0.007	0.0062	0.0056	0.0218	0.0054	0.0082	0.1939
17	rs77823375	55127824	1.1	0.413206464175836	1.78	0.116496372702931	0.105758224865632	0.462491324204394	0.1252	0.0584	0.0064	0.0061	0.0062	0.0052	0.0057	0.0131	0.1636	0.0048	0.0064	0.0058	0.0968	0.0118	0.006	0.0056	0.0049	0.1292	0.0861	0.0071	0.0064	0.0056	0.0218	0.0053	0.0082	0.1936
17	rs35482890	55128344	1.1	0.413206464175836	1.77	0.128753168183355	0.0965771481950983	0.433459415627893	0.1252	0.0584	0.0064	0.0061	0.0062	0.0052	0.0057	0.0131	0.1636	0.0048	0.0064	0.0058	0.0968	0.0118	0.006	0.0056	0.0049	0.1292	0.0861	0.0071	0.0064	0.0056	0.0218	0.0053	0.0082	0.1935
17	rs9903346	55129892	1.1	0.413206464175836	1.76	0.141944438278083	0.0787601455206389	0.378485250291297	0.1251	0.0583	0.0064	0.0062	0.0063	0.0052	0.0057	0.0133	0.1635	0.0048	0.0064	0.0058	0.0969	0.0118	0.0062	0.0056	0.005	0.1292	0.0861	0.0071	0.0065	0.0056	0.0218	0.0053	0.0082	0.1932
17	rs117209338	55130315	1.1	0.413206464175836	1.77	0.128753168183355	0.074327086014936	0.388315404183085	0.1251	0.0583	0.0064	0.0061	0.0063	0.0053	0.0057	0.0133	0.1635	0.0048	0.0064	0.0058	0.0969	0.0118	0.0062	0.0056	0.0051	0.1292	0.0861	0.0071	0.0065	0.0056	0.0218	0.0053	0.0082	0.1932
17	rs2332849	55135455	1.1	0.413206464175836	1.77	0.128753168183355	0.0626555178538244	0.354910348811381	0.1249	0.0584	0.0064	0.0061	0.0063	0.0053	0.0056	0.0133	0.1635	0.005	0.0064	0.0057	0.097	0.0117	0.0063	0.0056	0.0049	0.1292	0.0864	0.0071	0.0065	0.0055	0.0222	0.0052	0.0081	0.1931
17	rs8071013	55137449	1.1	0.413206464175836	1.77	0.128753168183355	0.0638454440804429	0.33521021111056	0.1249	0.0581	0.0062	0.006	0.0063	0.0052	0.0054	0.0131	0.1634	0.0051	0.0064	0.0056	0.0974	0.0115	0.0062	0.0057	0.0048	0.1296	0.0867	0.0071	0.0064	0.0054	0.0223	0.0051	0.008	0.1936
17	rs9903120	55138760	1.1	0.413206464175836	1.76	0.141944438278083	0.0567822720783232	0.315962096114256	0.1248	0.0579	0.0061	0.0059	0.0062	0.0052	0.0053	0.0131	0.1634	0.0051	0.0063	0.0055	0.0976	0.0114	0.0062	0.0057	0.0048	0.1298	0.087	0.0071	0.0063	0.0054	0.0224	0.0051	0.008	0.1938
17	rs62060263	55140652	1.1	0.413206464175836	1.76	0.141944438278083	0.0420640450245757	0.386139075771314	0.1249	0.0582	0.0058	0.0057	0.0062	0.005	0.0052	0.013	0.1634	0.0052	0.0062	0.0053	0.0979	0.0114	0.006	0.0057	0.0046	0.1304	0.0876	0.0068	0.0062	0.0052	0.0224	0.0049	0.008	0.1942
17	rs72843405	55144694	1.1	0.413206464175836	1.76	0.141944438278083	0.0320828840379851	0.449911931592708	0.1252	0.0589	0.0052	0.0053	0.0061	0.0047	0.0048	0.0129	0.1633	0.0056	0.006	0.0049	0.0984	0.0114	0.0057	0.0054	0.0042	0.1312	0.0889	0.0063	0.006	0.0049	0.0227	0.0045	0.0079	0.1955
17	rs79834350	55145120	1.1	0.413206464175836	1.76	0.141944438278083	0.0264902006265727	0.405069021324154	0.1252	0.059	0.0051	0.0052	0.0061	0.0046	0.0047	0.0129	0.1632	0.0056	0.006	0.0049	0.0984	0.0113	0.0056	0.0054	0.0042	0.1313	0.0891	0.0063	0.0059	0.0048	0.0228	0.0044	0.0079	0.1957
17	rs34092919	55145822	1.1	0.413206464175836	1.75	0.156107803097264	0.0286300628026594	0.496107567559086	0.1252	0.0592	0.005	0.0052	0.006	0.0046	0.0046	0.0128	0.1633	0.0057	0.0059	0.0048	0.0985	0.0113	0.0056	0.0054	0.0041	0.1315	0.0896	0.0062	0.0059	0.0048	0.0228	0.0044	0.0079	0.1956
17	rs917927	55150205	1.09	0.453749840114468	1.75	0.156107803097264	0.0407219830203285	0.503507014144842	0.1255	0.0602	0.0041	0.0046	0.006	0.0042	0.0041	0.0127	0.1635	0.006	0.0057	0.0044	0.0985	0.0115	0.0052	0.0052	0.0036	0.133	0.0909	0.0057	0.0055	0.0044	0.0231	0.0038	0.0078	0.1965
17	rs7217371	55158811	1.09	0.453749840114468	1.76	0.141944438278083	0.0818306147175233	0.493237574121191	0.1262	0.0612	0.0038	0.004	0.0062	0.0037	0.0037	0.0127	0.1637	0.0062	0.0051	0.0044	0.0989	0.0117	0.0052	0.005	0.0032	0.134	0.0919	0.0052	0.005	0.004	0.023	0.0034	0.0075	0.1972
17	rs3785477	55164142	1.09	0.453749840114468	1.76	0.141944438278083	0.0746260284889796	0.394607281352128	0.1264	0.0615	0.0038	0.0039	0.0062	0.0036	0.0036	0.0127	0.1634	0.0062	0.0051	0.0044	0.0988	0.0117	0.0051	0.0049	0.0031	0.1346	0.092	0.0052	0.005	0.0039	0.0231	0.0032	0.0075	0.1971
17	rs72843417	55164285	1.09	0.453749840114468	1.74	0.171280181914382	0.0749900744253839	0.395637179245253	0.1264	0.0615	0.0038	0.0039	0.0062	0.0036	0.0036	0.0127	0.1634	0.0062	0.0051	0.0044	0.0989	0.0117	0.0051	0.0049	0.0031	0.1346	0.0919	0.0052	0.005	0.0039	0.0231	0.0032	0.0075	0.1971
17	rs72843418	55164373	1.09	0.453749840114468	1.73	0.187497716434302	0.0782961407434345	0.412606028813671	0.1264	0.0615	0.0038	0.0039	0.0062	0.0036	0.0036	0.0127	0.1635	0.0062	0.0051	0.0044	0.0988	0.0117	0.0051	0.0049	0.0031	0.1346	0.0919	0.0052	0.005	0.0039	0.0231	0.0031	0.0075	0.197
17	rs3785482	55169743	1.09	0.453749840114468	1.72	0.204795704918344	0.0607111980662835	0.229516504139965	0.1264	0.0616	0.0038	0.0038	0.0063	0.0035	0.0035	0.0128	0.1635	0.0062	0.0052	0.0044	0.0995	0.0114	0.005	0.0049	0.003	0.1346	0.0919	0.0052	0.0049	0.0039	0.0231	0.0031	0.0075	0.1972
17	rs11657718	55171092	1.09	0.453749840114468	1.7	0.24276969786222	0.0646793868642611	0.260554092563123	0.1265	0.0616	0.0038	0.0038	0.0063	0.0035	0.0035	0.0127	0.1636	0.0062	0.0052	0.0044	0.0997	0.0113	0.005	0.0049	0.0029	0.1346	0.092	0.0052	0.0049	0.0037	0.023	0.0031	0.0075	0.1972
17	rs117494343	55173203	1.09	0.453749840114468	1.7	0.24276969786222	0.0602267844145187	0.245660658319526	0.1265	0.0617	0.0038	0.0038	0.0063	0.0035	0.0035	0.0127	0.1636	0.0062	0.0052	0.0044	0.0999	0.0112	0.005	0.0048	0.0029	0.1347	0.092	0.0052	0.0049	0.0038	0.023	0.0031	0.0075	0.1972
17	rs7342869	55179795	1.09	0.453749840114468	1.7	0.24276969786222	0.0463802812943611	0.18057607191165	0.1267	0.0617	0.0037	0.0038	0.0063	0.0034	0.0035	0.0127	0.1637	0.0062	0.0052	0.0044	0.1005	0.0109	0.0049	0.0048	0.0029	0.1349	0.0919	0.0051	0.0048	0.0038	0.023	0.0031	0.0074	0.1972
17	rs117123171	55180503	1.09	0.453749840114468	1.7	0.24276969786222	0.046739942066198	0.185952958339467	0.1267	0.0617	0.0037	0.0038	0.0063	0.0034	0.0035	0.0127	0.1637	0.0062	0.0052	0.0044	0.1005	0.0109	0.0049	0.0048	0.0029	0.1349	0.0919	0.0051	0.0048	0.0038	0.023	0.0031	0.0074	0.1973
17	rs9897093	55181938	1.09	0.453749840114468	1.7	0.24276969786222	0.0456666059910161	0.183917591988687	0.1267	0.0618	0.0037	0.0037	0.0063	0.0034	0.0035	0.0127	0.1636	0.0062	0.0052	0.0043	0.1005	0.0109	0.0048	0.0048	0.0029	0.135	0.0919	0.0051	0.0048	0.0037	0.023	0.0031	0.0074	0.1974
17	rs17761023	55182878	1.09	0.453749840114468	1.7	0.24276969786222	0.0462400573598028	0.215122767138093	0.1269	0.0619	0.0037	0.0037	0.0063	0.0034	0.0035	0.0127	0.1637	0.0061	0.0052	0.0043	0.1005	0.0109	0.0048	0.0047	0.0028	0.1351	0.0918	0.0051	0.0048	0.0037	0.0229	0.003	0.0074	0.1974
17	rs17833723	55183195	1.09	0.453749840114468	1.7	0.24276969786222	0.047054224466821	0.227877988354609	0.127	0.0619	0.0036	0.0037	0.0063	0.0034	0.0035	0.0127	0.1637	0.0061	0.0052	0.0043	0.1005	0.0109	0.0048	0.0047	0.0028	0.1351	0.0918	0.0051	0.0048	0.0037	0.0229	0.003	0.0074	0.1973
17	rs73991770	55183477	1.09	0.453749840114468	1.7	0.24276969786222	0.0474015863172845	0.240425210901591	0.127	0.0619	0.0036	0.0037	0.0063	0.0034	0.0035	0.0127	0.1638	0.0061	0.0052	0.0043	0.1005	0.0109	0.0048	0.0047	0.0028	0.1351	0.0918	0.0051	0.0048	0.0037	0.0229	0.003	0.0074	0.1973
17	rs75053167	55185241	1.09	0.453749840114468	1.7	0.24276969786222	0.0472276889657237	0.225046943191918	0.1272	0.062	0.0036	0.0036	0.0063	0.0033	0.0034	0.0127	0.164	0.0061	0.0052	0.0042	0.1005	0.011	0.0047	0.0046	0.0027	0.1351	0.0919	0.0051	0.0048	0.0036	0.0229	0.003	0.0073	0.1975
17	rs11655412	55187039	1.09	0.453749840114468	1.7	0.24276969786222	0.0451439305606424	0.243651343463294	0.1275	0.062	0.0035	0.0035	0.0064	0.0032	0.0034	0.0127	0.1642	0.0062	0.0052	0.0042	0.1005	0.011	0.0046	0.0046	0.0027	0.1351	0.0919	0.0051	0.0047	0.0036	0.0228	0.0029	0.0073	0.1976
17	rs3094445	55187670	1.09	0.453749840114468	1.7	0.24276969786222	0.0580604606993615	0.30240449305306	0.1277	0.0621	0.0034	0.0034	0.0065	0.003	0.0034	0.0127	0.1644	0.0062	0.0052	0.0041	0.1005	0.0111	0.0045	0.0045	0.0026	0.1352	0.092	0.0051	0.0047	0.0035	0.0228	0.0029	0.0072	0.1976
17	rs2269819	55193178	1.09	0.453749840114468	1.69	0.263511633917478	0.11915894301367	0.598521916001132	0.1297	0.0629	0.0028	0.0026	0.0069	0.0024	0.0031	0.0125	0.166	0.0063	0.0052	0.0038	0.1004	0.0114	0.0039	0.004	0.0021	0.1359	0.0926	0.0049	0.0045	0.003	0.0221	0.0025	0.0068	0.1979
17	rs876627	55199216	1.09	0.453749840114468	1.69	0.263511633917478	0.146003608330289	0.706958134092379	0.1299	0.063	0.0027	0.0025	0.0069	0.0024	0.003	0.0125	0.1663	0.0063	0.0052	0.0037	0.1003	0.0114	0.0039	0.0041	0.0021	0.136	0.0927	0.0049	0.0045	0.0029	0.0221	0.0024	0.0067	0.1979
17	rs9895634	55208258	1.09	0.453749840114468	1.72	0.204795704918344	0.168323051086548	0.418218156934874	0.1304	0.063	0.0027	0.0024	0.0071	0.0023	0.003	0.0125	0.1666	0.0064	0.0053	0.0038	0.1003	0.0115	0.0039	0.004	0.0019	0.1359	0.0928	0.0049	0.0045	0.0029	0.0221	0.0024	0.0065	0.1978
17	rs67985804	55212363	1.09	0.453749840114468	1.76	0.141944438278083	0.177025454090612	0.47597270842021	0.1303	0.063	0.0026	0.0024	0.0071	0.0023	0.003	0.0124	0.1665	0.0064	0.0053	0.0038	0.0997	0.0117	0.0039	0.004	0.0019	0.137	0.0927	0.0049	0.0045	0.0029	0.022	0.0024	0.0065	0.1976
17	rs112345876	55216075	1.09	0.453749840114468	1.78	0.116496372702931	0.1821179541121	0.523789546942381	0.1306	0.0635	0.0026	0.0024	0.0071	0.0023	0.0029	0.0124	0.1666	0.0064	0.0053	0.0038	0.0993	0.0118	0.0039	0.0039	0.0019	0.137	0.0929	0.0048	0.0045	0.0028	0.0218	0.0023	0.0064	0.1973
17	rs12952319	55217773	1.09	0.453749840114468	1.78	0.116496372702931	0.176480889271538	0.505842229040034	0.1308	0.0639	0.0025	0.0024	0.0071	0.0023	0.0029	0.0125	0.1666	0.0064	0.0052	0.0038	0.0989	0.0118	0.0039	0.0039	0.0019	0.137	0.093	0.0048	0.0045	0.0028	0.0218	0.0023	0.0064	0.1972
17	rs8077211	55220949	1.09	0.453749840114468	1.78	0.116496372702931	0.174528496738755	0.475702095162305	0.1311	0.0645	0.0024	0.0024	0.0072	0.0022	0.0029	0.0125	0.1667	0.0064	0.0052	0.0038	0.0984	0.0118	0.0039	0.0038	0.0019	0.1369	0.0931	0.0047	0.0045	0.0028	0.0218	0.0023	0.0064	0.1971
17	rs68049333	55222572	1.09	0.453749840114468	1.78	0.116496372702931	0.187519156057907	0.521433653134669	0.1314	0.0652	0.0024	0.0024	0.0072	0.0021	0.0028	0.0125	0.1668	0.0064	0.0051	0.0038	0.0978	0.0118	0.0039	0.0037	0.0019	0.1369	0.0932	0.0047	0.0044	0.0027	0.0219	0.0023	0.0063	0.1969
17	rs73991782	55226580	1.09	0.453749840114468	1.79	0.105135818603982	0.22862179361761	0.57442947503491	0.1321	0.0659	0.0022	0.0024	0.0073	0.002	0.0028	0.0126	0.167	0.0064	0.0052	0.0039	0.097	0.0117	0.0039	0.0036	0.0018	0.1372	0.0932	0.0045	0.0043	0.0026	0.022	0.0023	0.0063	0.1965
17	rs8064252	55227609	1.09	0.453749840114468	1.79	0.105135818603982	0.209670789558794	0.491735947166663	0.1322	0.0661	0.0022	0.0024	0.0074	0.0019	0.0028	0.0126	0.1671	0.0064	0.0052	0.0039	0.0967	0.0117	0.0038	0.0036	0.0018	0.1374	0.0931	0.0045	0.0043	0.0026	0.022	0.0023	0.0062	0.1964
17	rs35617723	55232239	1.09	0.453749840114468	1.79	0.105135818603982	0.189894167694776	0.620824184896765	0.1321	0.0663	0.0022	0.0025	0.0074	0.0019	0.0028	0.0125	0.1674	0.0063	0.0052	0.0039	0.0967	0.0116	0.0037	0.0036	0.0018	0.138	0.093	0.0045	0.0043	0.0025	0.0219	0.0024	0.0061	0.196
17	rs4794705	55235670	1.09	0.453749840114468	1.82	0.0760422202337298	0.191107083496076	0.604258785631052	0.132	0.0665	0.0022	0.0026	0.0074	0.002	0.0028	0.0125	0.1676	0.0062	0.0051	0.0039	0.0967	0.0116	0.0036	0.0036	0.0019	0.1382	0.093	0.0044	0.0043	0.0025	0.0219	0.0024	0.0061	0.1958
17	rs67730053	55249564	1.09	0.453749840114468	1.82	0.0760422202337298	0.229547104086378	0.566640591140652	0.1322	0.0669	0.0022	0.0027	0.0075	0.0021	0.0029	0.0125	0.1681	0.0063	0.0051	0.0038	0.0965	0.0117	0.0037	0.0037	0.002	0.1386	0.0923	0.0045	0.0044	0.0024	0.0218	0.0026	0.0058	0.1946
17	rs4566243	55255726	1.08	0.496867270490283	1.82	0.0760422202337298	0.197779654690141	0.481664775832019	0.1325	0.0679	0.0022	0.0029	0.0075	0.0022	0.003	0.0124	0.169	0.0061	0.005	0.0039	0.0957	0.0117	0.0038	0.0036	0.0023	0.1386	0.0916	0.0043	0.0045	0.0024	0.0215	0.0027	0.0055	0.1939
17	rs76005429	55260629	1.09	0.453749840114468	1.83	0.0678757074061657	0.198050824788234	0.523512244756968	0.1326	0.068	0.0022	0.0029	0.0075	0.0023	0.003	0.0123	0.1691	0.006	0.005	0.0039	0.0958	0.0117	0.0038	0.0036	0.0023	0.1385	0.0914	0.0043	0.0045	0.0024	0.0214	0.0027	0.0055	0.1937
17	rs67201759	55263409	1.08	0.496867270490283	1.83	0.0678757074061657	0.186169698546122	0.469354217380389	0.1326	0.0681	0.0022	0.0029	0.0075	0.0023	0.003	0.0123	0.1692	0.006	0.005	0.0039	0.0959	0.0117	0.0039	0.0036	0.0023	0.1385	0.0914	0.0044	0.0045	0.0024	0.0213	0.0027	0.0055	0.1936
17	rs75868271	55265528	1.09	0.453749840114468	1.83	0.0678757074061657	0.195194864340776	0.506117140511513	0.1326	0.0682	0.0022	0.003	0.0076	0.0023	0.003	0.0122	0.1692	0.006	0.005	0.0038	0.096	0.0117	0.0039	0.0036	0.0023	0.1384	0.0912	0.0043	0.0046	0.0025	0.0213	0.0028	0.0055	0.1935
17	rs6503795	55267944	1.09	0.453749840114468	1.83	0.0678757074061657	0.199526579196599	0.512036874955223	0.1327	0.0683	0.0022	0.0031	0.0077	0.0023	0.0031	0.0123	0.1693	0.006	0.005	0.0038	0.0961	0.0118	0.0039	0.0036	0.0024	0.1381	0.0909	0.0043	0.0046	0.0025	0.0212	0.0028	0.0055	0.1931
17	rs72828961	55268862	1.09	0.453749840114468	1.83	0.0678757074061657	0.209030933900761	0.546091549888461	0.1328	0.0686	0.0022	0.0031	0.0078	0.0024	0.0031	0.0123	0.1694	0.006	0.005	0.0038	0.0958	0.0118	0.0039	0.0036	0.0024	0.138	0.0907	0.0043	0.0046	0.0025	0.0212	0.0028	0.0055	0.1931
17	rs62057986	55272396	1.09	0.453749840114468	1.83	0.0678757074061657	0.236510296594103	0.504742962485496	0.1341	0.0691	0.0022	0.0034	0.008	0.0025	0.0033	0.0122	0.1703	0.006	0.0048	0.0038	0.095	0.0118	0.0039	0.0035	0.0026	0.1365	0.0895	0.0042	0.0046	0.0027	0.0209	0.003	0.0054	0.1934
17	rs7212872	55274630	1.09	0.453749840114468	1.83	0.0678757074061657	0.250472774097458	0.454585070589994	0.1353	0.0695	0.0022	0.0038	0.008	0.0026	0.0035	0.0123	0.1711	0.0059	0.0046	0.0038	0.0941	0.0119	0.004	0.0035	0.0028	0.1351	0.0883	0.0042	0.0045	0.0029	0.0206	0.0032	0.0055	0.1937
17	rs11650135	55278337	1.09	0.453749840114468	1.84	0.0604088827715036	0.275045168597903	0.40455063014013	0.1363	0.0701	0.0023	0.0043	0.008	0.0027	0.0037	0.0123	0.1723	0.0056	0.0047	0.004	0.0929	0.0117	0.0044	0.0038	0.0031	0.1331	0.0867	0.004	0.0047	0.0032	0.0207	0.0035	0.0056	0.1928
17	rs60499846	55278525	1.09	0.453749840114468	1.84	0.0604088827715036	0.274534065032756	0.402737695088342	0.1363	0.0701	0.0023	0.0044	0.008	0.0028	0.0038	0.0123	0.1725	0.0056	0.0047	0.004	0.0929	0.0116	0.0044	0.0039	0.0031	0.1329	0.0866	0.004	0.0047	0.0032	0.0207	0.0035	0.0056	0.1927
17	rs9914199	55281020	1.1	0.413206464175836	1.84	0.0604088827715036	0.313035630565883	0.383072416048527	0.1367	0.07	0.0024	0.0048	0.0081	0.003	0.0039	0.0124	0.1739	0.0053	0.0047	0.0042	0.0921	0.0113	0.0047	0.0042	0.0036	0.1321	0.085	0.0041	0.0048	0.0034	0.0205	0.0038	0.0059	0.1915
17	rs12604058	55281177	1.1	0.413206464175836	1.84	0.0604088827715036	0.317083520542691	0.365447050112352	0.1369	0.0699	0.0024	0.0049	0.0081	0.003	0.004	0.0125	0.1741	0.0053	0.0047	0.0043	0.0918	0.0114	0.0047	0.0043	0.0037	0.1319	0.0848	0.0041	0.0048	0.0035	0.0205	0.0039	0.0058	0.1912
17	rs117819393	55281431	1.1	0.413206464175836	1.84	0.0604088827715036	0.327501213816323	0.391778892761039	0.1369	0.0701	0.0025	0.005	0.008	0.0031	0.0041	0.0125	0.1743	0.0053	0.0047	0.0044	0.0916	0.0113	0.0048	0.0044	0.0038	0.1314	0.0846	0.0041	0.0048	0.0035	0.0205	0.0039	0.0058	0.191
17	rs17761137	55281605	1.1	0.413206464175836	1.84	0.0604088827715036	0.32556623868698	0.3655730132301	0.1369	0.0703	0.0025	0.005	0.008	0.0031	0.0041	0.0126	0.1744	0.0053	0.0047	0.0045	0.0915	0.0112	0.0048	0.0045	0.0039	0.131	0.0843	0.0042	0.0048	0.0036	0.0204	0.0039	0.0058	0.1909
17	rs11655485	55282327	1.1	0.413206464175836	1.84	0.0604088827715036	0.339964286784274	0.337054780545541	0.137	0.0709	0.0027	0.0053	0.0077	0.0033	0.0044	0.0125	0.1749	0.0053	0.0047	0.0048	0.0911	0.011	0.0051	0.0048	0.0043	0.1295	0.0837	0.0043	0.0049	0.0038	0.0203	0.0041	0.0057	0.1905
17	rs72828964	55283254	1.1	0.413206464175836	1.84	0.0604088827715036	0.435246864501016	0.389468952418388	0.137	0.0716	0.0028	0.0056	0.0074	0.0036	0.0049	0.0124	0.1756	0.0052	0.0047	0.0051	0.0906	0.0107	0.0054	0.0053	0.0049	0.1275	0.0831	0.0044	0.0049	0.004	0.0201	0.0044	0.0056	0.1899
17	rs9891448	55285276	1.09	0.453749840114468	1.84	0.0604088827715036	0.52698833324047	0.464776018810873	0.137	0.0722	0.0031	0.0058	0.0072	0.0038	0.0051	0.0123	0.176	0.0052	0.0048	0.0055	0.0901	0.0105	0.0056	0.0056	0.0053	0.1259	0.0826	0.0045	0.005	0.0042	0.0197	0.0046	0.0055	0.1895
17	rs75092504	55287463	1.09	0.453749840114468	1.84	0.0604088827715036	0.526277278068356	0.475837396802033	0.1369	0.0725	0.0031	0.0058	0.0072	0.0038	0.0051	0.0123	0.1759	0.0052	0.0048	0.0055	0.09	0.0104	0.0056	0.0056	0.0053	0.1256	0.0824	0.0045	0.005	0.0042	0.0196	0.0047	0.0055	0.1896
17	rs62057990	55288374	1.09	0.453749840114468	1.84	0.0604088827715036	0.527958689092613	0.492418359431714	0.1367	0.0726	0.0031	0.0059	0.0072	0.0039	0.0051	0.0123	0.1759	0.0052	0.0048	0.0055	0.09	0.0104	0.0056	0.0056	0.0054	0.1256	0.0823	0.0045	0.005	0.0042	0.0195	0.0047	0.0056	0.1898
17	rs78734298	55293819	1.09	0.453749840114468	1.84	0.0604088827715036	0.55282273776549	0.583382816363233	0.1367	0.0733	0.0032	0.006	0.0071	0.004	0.0052	0.0123	0.1756	0.0051	0.0048	0.0056	0.0898	0.0103	0.0057	0.0057	0.0055	0.1255	0.082	0.0046	0.005	0.0043	0.0193	0.0047	0.0056	0.1897
17	rs28572523	55296349	1.09	0.453749840114468	1.84	0.0604088827715036	0.582215878973647	0.615338696786269	0.1367	0.0734	0.0032	0.006	0.0071	0.004	0.0052	0.0123	0.1755	0.0051	0.0047	0.0056	0.0899	0.0103	0.0057	0.0057	0.0055	0.1255	0.082	0.0045	0.005	0.0043	0.0193	0.0047	0.0056	0.1897
17	rs11655896	55300237	1.09	0.453749840114468	1.84	0.0604088827715036	0.605604731543276	0.678947061249007	0.1367	0.0735	0.0032	0.0061	0.007	0.004	0.0052	0.0125	0.1754	0.0051	0.0047	0.0056	0.0899	0.0103	0.0058	0.0057	0.0055	0.1254	0.0821	0.0045	0.005	0.0043	0.0191	0.0047	0.0056	0.1897
17	rs9635741	55300348	1.09	0.453749840114468	1.84	0.0604088827715036	0.652720693188993	0.694329003552401	0.1367	0.0735	0.0032	0.0061	0.007	0.004	0.0052	0.0125	0.1754	0.0051	0.0047	0.0056	0.0898	0.0103	0.0058	0.0057	0.0056	0.1255	0.082	0.0045	0.005	0.0043	0.0191	0.0047	0.0056	0.1897
17	rs8073734	55304852	1.09	0.453749840114468	1.83	0.0678757074061657	0.660023416680415	0.657486487227537	0.1368	0.0732	0.0033	0.0062	0.0069	0.0039	0.0053	0.0128	0.1755	0.005	0.0047	0.0056	0.09	0.0102	0.0059	0.0058	0.0057	0.1254	0.0819	0.0046	0.0052	0.0044	0.0189	0.0047	0.0056	0.1893
17	rs7222325	55306597	1.09	0.453749840114468	1.83	0.0678757074061657	0.599889337831263	0.615194496992373	0.1369	0.0731	0.0034	0.0061	0.0068	0.004	0.0053	0.0128	0.1759	0.005	0.0046	0.0054	0.0902	0.01	0.006	0.0058	0.0057	0.1253	0.0818	0.0047	0.0054	0.0044	0.0186	0.0046	0.0055	0.1895
17	rs7206986	55310044	1.09	0.453749840114468	1.82	0.0760422202337298	0.61266266174143	0.626321099987312	0.137	0.0732	0.0034	0.006	0.0067	0.004	0.0054	0.0129	0.1761	0.0051	0.0046	0.0053	0.0902	0.01	0.0061	0.0059	0.0057	0.1256	0.0815	0.0049	0.0054	0.0043	0.0182	0.0045	0.0054	0.1891
17	rs17833855	55314589	1.09	0.453749840114468	1.82	0.0760422202337298	0.604501023756887	0.628059327187772	0.1371	0.0733	0.0034	0.006	0.0067	0.004	0.0055	0.0129	0.1761	0.0051	0.0046	0.0052	0.0902	0.0101	0.0061	0.0059	0.0057	0.1257	0.0815	0.0049	0.0055	0.0043	0.0181	0.0045	0.0054	0.1889
17	rs34719144	55319041	1.09	0.453749840114468	1.82	0.0760422202337298	0.548795016792886	0.61144810810368	0.1372	0.0732	0.0035	0.0059	0.0066	0.004	0.0055	0.0129	0.1762	0.0051	0.0046	0.0052	0.0901	0.0101	0.0061	0.0059	0.0057	0.1258	0.0814	0.0049	0.0054	0.0044	0.0181	0.0045	0.0054	0.1888
17	rs941282	55322266	1.09	0.453749840114468	1.82	0.0760422202337298	0.524727469247518	0.605264075135819	0.1373	0.0731	0.0035	0.0059	0.0065	0.004	0.0055	0.0129	0.1764	0.0051	0.0046	0.0052	0.09	0.0101	0.0061	0.0059	0.0057	0.1259	0.0813	0.0049	0.0054	0.0044	0.018	0.0045	0.0054	0.1887
17	rs72828996	55325432	1.09	0.453749840114468	1.82	0.0760422202337298	0.495068325885286	0.601675581747269	0.1375	0.0729	0.0036	0.0059	0.0065	0.004	0.0055	0.0129	0.1763	0.0051	0.0046	0.0052	0.0898	0.0101	0.0062	0.0059	0.0057	0.1259	0.0816	0.0049	0.0054	0.0044	0.018	0.0045	0.0054	0.1885
17	rs34685215	55330357	1.09	0.453749840114468	1.83	0.0678757074061657	0.459619548016053	0.605120438041011	0.1376	0.0726	0.0036	0.0059	0.0064	0.0041	0.0055	0.0129	0.1765	0.0051	0.0046	0.0052	0.0897	0.0101	0.0063	0.0059	0.0057	0.1261	0.0815	0.005	0.0054	0.0045	0.018	0.0046	0.0054	0.1884
17	rs8071058	55336202	1.09	0.453749840114468	1.83	0.0678757074061657	0.239862506588121	0.622414226094321	0.1378	0.0723	0.0036	0.0055	0.0062	0.0046	0.0054	0.0128	0.1766	0.0051	0.0046	0.0052	0.0895	0.01	0.0062	0.0059	0.0057	0.1267	0.0814	0.005	0.0054	0.0045	0.018	0.0046	0.0054	0.1883
17	rs72829001	55337984	1.09	0.453749840114468	1.83	0.0678757074061657	0.156101161848964	0.618080006690201	0.138	0.0721	0.0036	0.0053	0.0062	0.0046	0.0054	0.0128	0.1767	0.005	0.0046	0.0052	0.0895	0.0099	0.0059	0.0059	0.0057	0.1274	0.0813	0.005	0.0054	0.0045	0.018	0.0046	0.0055	0.188
17	rs17833884	55340441	1.09	0.453749840114468	1.82	0.0760422202337298	0.137836531967605	0.614329465855539	0.1383	0.0718	0.0036	0.0053	0.0062	0.0047	0.0055	0.0127	0.1768	0.005	0.0046	0.0052	0.0895	0.0099	0.0059	0.0059	0.0057	0.1276	0.0811	0.0051	0.0054	0.0045	0.0181	0.0047	0.0055	0.1878
17	rs7223919	55343369	1.09	0.453749840114468	1.82	0.0760422202337298	0.130920364278821	0.60181902396282	0.1384	0.0718	0.0037	0.0053	0.0062	0.0047	0.0055	0.0127	0.1768	0.005	0.0046	0.0052	0.0894	0.0099	0.0059	0.0059	0.0057	0.1277	0.0811	0.0051	0.0054	0.0045	0.0181	0.0047	0.0055	0.1876
17	rs4794715	55352242	1.09	0.453749840114468	1.82	0.0760422202337298	0.101778311626155	0.517006279048997	0.1405	0.0715	0.0036	0.0052	0.006	0.0046	0.0053	0.0129	0.1792	0.005	0.0048	0.005	0.0893	0.0098	0.0058	0.0056	0.0054	0.1278	0.0808	0.005	0.0052	0.0043	0.0186	0.0046	0.0057	0.1846
17	rs7215751	55354177	1.09	0.453749840114468	1.83	0.0678757074061657	0.0956725751022821	0.504742962485496	0.1405	0.0714	0.0036	0.0052	0.006	0.0046	0.0053	0.0129	0.1793	0.005	0.0048	0.005	0.0894	0.0098	0.0057	0.0055	0.0054	0.128	0.0809	0.005	0.0052	0.0043	0.0186	0.0046	0.0057	0.1845
17	rs34271660	55355141	1.09	0.453749840114468	1.83	0.0678757074061657	0.0893937985976894	0.495423849566471	0.1407	0.0713	0.0036	0.0051	0.006	0.0045	0.0052	0.0129	0.1793	0.005	0.0048	0.005	0.0895	0.0098	0.0057	0.0055	0.0053	0.128	0.081	0.005	0.0051	0.0043	0.0187	0.0046	0.0057	0.1845
17	rs12944955	55356341	1.09	0.453749840114468	1.83	0.0678757074061657	0.0544733880575365	0.30814180745791	0.1415	0.0717	0.0036	0.0046	0.006	0.0043	0.0048	0.0127	0.1792	0.0052	0.0049	0.0048	0.09	0.0097	0.0059	0.0051	0.005	0.1285	0.0812	0.0049	0.0052	0.0044	0.019	0.0046	0.0058	0.1837
17	rs60183012	55358081	1.1	0.413206464175836	1.83	0.0678757074061657	0.0245465867631749	0.203242205344153	0.1421	0.0711	0.0035	0.0038	0.0061	0.0036	0.0043	0.0124	0.1803	0.0054	0.0051	0.0042	0.0904	0.0099	0.0055	0.0044	0.0044	0.131	0.082	0.0043	0.0048	0.0044	0.0197	0.0045	0.0062	0.183
17	rs13353194	55362972	1.1	0.413206464175836	1.83	0.0678757074061657	0.0186805435495859	0.185239708348714	0.1421	0.0714	0.0035	0.0034	0.0062	0.0033	0.004	0.0124	0.181	0.0054	0.0051	0.004	0.0906	0.0099	0.0053	0.0041	0.004	0.1311	0.0825	0.0041	0.0045	0.0043	0.0201	0.0045	0.0063	0.1832
17	rs78153212	55364855	1.1	0.413206464175836	1.83	0.0678757074061657	0.0196768260143681	0.185239708348714	0.1421	0.0714	0.0035	0.0034	0.0062	0.0033	0.004	0.0124	0.1809	0.0054	0.0051	0.004	0.0906	0.0099	0.0053	0.0041	0.004	0.1311	0.0824	0.0041	0.0045	0.0044	0.0201	0.0045	0.0064	0.1832
17	rs77944066	55386191	1.09	0.453749840114468	1.83	0.0678757074061657	0.0146235388713202	0.13960318846122	0.1415	0.0715	0.0035	0.0034	0.0062	0.0032	0.004	0.0124	0.181	0.0053	0.005	0.0039	0.0908	0.0099	0.0053	0.004	0.0039	0.1316	0.0823	0.0041	0.0043	0.0044	0.0203	0.0045	0.0065	0.1837
17	rs6503808	55386638	1.09	0.453749840114468	1.83	0.0678757074061657	0.0140288713344965	0.134206170372496	0.1415	0.0715	0.0035	0.0034	0.0062	0.0032	0.004	0.0124	0.1811	0.0053	0.005	0.0039	0.0908	0.0099	0.0053	0.004	0.0039	0.1316	0.0822	0.0041	0.0043	0.0044	0.0203	0.0045	0.0065	0.1837
17	rs9896591	55388206	1.09	0.453749840114468	1.83	0.0678757074061657	0.0137514670703762	0.128887886765328	0.1416	0.0715	0.0035	0.0034	0.0062	0.0032	0.004	0.0124	0.181	0.0053	0.005	0.0039	0.0908	0.0099	0.0053	0.0039	0.0039	0.1314	0.0821	0.0041	0.0043	0.0044	0.0204	0.0045	0.0065	0.1839
17	rs72830845	55391024	1.09	0.453749840114468	1.83	0.0678757074061657	0.0119636903978144	0.13730679929143	0.1416	0.0714	0.0035	0.0034	0.0062	0.0033	0.004	0.0124	0.181	0.0053	0.005	0.0039	0.0909	0.0099	0.0053	0.0039	0.0039	0.1316	0.0821	0.0041	0.0043	0.0044	0.0204	0.0045	0.0065	0.1839
17	rs17821415	55396551	1.09	0.453749840114468	1.83	0.0678757074061657	0.00844863259639535	0.13113168761125	0.1416	0.0713	0.0036	0.0034	0.0062	0.0034	0.004	0.0124	0.181	0.0053	0.0051	0.0039	0.091	0.0098	0.0053	0.0038	0.0039	0.1318	0.082	0.0041	0.0042	0.0045	0.0204	0.0044	0.0065	0.184
17	rs117898008	55397344	1.09	0.453749840114468	1.83	0.0678757074061657	0.00911747615016957	0.138866829495454	0.1416	0.0713	0.0036	0.0034	0.0062	0.0034	0.0039	0.0124	0.181	0.0053	0.0051	0.0039	0.091	0.01	0.0053	0.0038	0.0039	0.1319	0.082	0.0041	0.004	0.0045	0.0204	0.0044	0.0065	0.1839
17	rs111282449	55400105	1.09	0.453749840114468	1.84	0.0604088827715036	0.00864568419233521	0.140802799448455	0.1417	0.0713	0.0035	0.0033	0.0061	0.0033	0.0039	0.0124	0.1811	0.0053	0.005	0.0039	0.091	0.0099	0.0052	0.0037	0.0038	0.1322	0.0819	0.0041	0.004	0.0045	0.0204	0.0044	0.0066	0.1838
17	rs75056911	55401715	1.09	0.453749840114468	1.84	0.0604088827715036	0.00813520226742147	0.138499183774223	0.1417	0.0713	0.0035	0.0033	0.0061	0.0033	0.0039	0.0124	0.1811	0.0052	0.005	0.0039	0.091	0.0099	0.0052	0.0037	0.0038	0.1325	0.0819	0.0041	0.004	0.0045	0.0204	0.0044	0.0066	0.1838
17	rs868728	55403922	1.09	0.453749840114468	1.84	0.0604088827715036	0.0067871562663565	0.129604341022581	0.1418	0.0714	0.0035	0.0033	0.0061	0.0033	0.0038	0.0125	0.1813	0.0052	0.005	0.0039	0.091	0.0098	0.0051	0.0035	0.0038	0.1332	0.0817	0.004	0.0039	0.0046	0.0204	0.0043	0.0067	0.1835
17	rs9898406	55413115	1.1	0.413206464175836	1.83	0.0678757074061657	0.00780932856204652	0.168900772879718	0.1418	0.0714	0.0035	0.0033	0.0061	0.0033	0.0036	0.0123	0.1819	0.0051	0.005	0.0038	0.0912	0.0099	0.005	0.0034	0.0037	0.1332	0.0817	0.004	0.0038	0.0046	0.02	0.0043	0.0068	0.1836
17	rs76767270	55426465	1.1	0.413206464175836	1.83	0.0678757074061657	0.00919474275256317	0.198428254519909	0.1423	0.0712	0.0035	0.0033	0.0061	0.003	0.0033	0.0122	0.1823	0.005	0.005	0.0037	0.0916	0.0096	0.0046	0.0032	0.0035	0.1336	0.0819	0.0038	0.0033	0.0044	0.0202	0.0042	0.0068	0.185
17	rs11657095	55426698	1.1	0.413206464175836	1.83	0.0678757074061657	0.00919474275256317	0.197803209103784	0.1423	0.0712	0.0035	0.0033	0.0061	0.003	0.0033	0.0122	0.1823	0.005	0.005	0.0037	0.0916	0.0096	0.0046	0.0032	0.0035	0.1336	0.0819	0.0038	0.0033	0.0044	0.0202	0.0042	0.0068	0.185
17	rs60009244	55427060	1.1	0.413206464175836	1.82	0.0760422202337298	0.00923842323197401	0.198115648868462	0.1423	0.0712	0.0035	0.0033	0.0061	0.003	0.0033	0.0122	0.1823	0.005	0.005	0.0037	0.0916	0.0096	0.0046	0.0032	0.0035	0.1336	0.0819	0.0038	0.0033	0.0044	0.0202	0.0042	0.0068	0.185
17	rs79267647	55435185	1.1	0.413206464175836	1.82	0.0760422202337298	0.0110905035654379	0.191795525003368	0.1424	0.0711	0.0035	0.0033	0.0062	0.003	0.0031	0.0122	0.1824	0.0049	0.0051	0.0037	0.0916	0.0095	0.0046	0.0031	0.0035	0.1337	0.0819	0.0037	0.0032	0.0044	0.0204	0.0042	0.0068	0.1853
17	rs78991065	55436586	1.1	0.413206464175836	1.82	0.0760422202337298	0.0113041570893282	0.19025204923699	0.1425	0.0711	0.0035	0.0033	0.0062	0.003	0.0031	0.0122	0.1824	0.0049	0.0051	0.0037	0.0917	0.0095	0.0046	0.003	0.0035	0.1336	0.0818	0.0037	0.0032	0.0044	0.0204	0.0042	0.0068	0.1854
17	rs12949781	55437990	1.1	0.413206464175836	1.82	0.0760422202337298	0.0113552090855133	0.189738499501101	0.1425	0.0711	0.0035	0.0033	0.0062	0.003	0.0031	0.0122	0.1824	0.0049	0.0051	0.0037	0.0917	0.0094	0.0046	0.003	0.0035	0.1336	0.0818	0.0037	0.0032	0.0044	0.0204	0.0042	0.0068	0.1855
17	rs73991808	55453126	1.09	0.453749840114468	1.82	0.0760422202337298	0.0114121364476018	0.167915531392717	0.1425	0.0708	0.0035	0.0034	0.0062	0.0029	0.0032	0.0123	0.1821	0.0048	0.0051	0.0037	0.0918	0.0095	0.0047	0.0031	0.0034	0.1335	0.0817	0.0037	0.0032	0.0046	0.0207	0.0042	0.0069	0.1852
17	rs75272393	55453675	1.09	0.453749840114468	1.81	0.0849480383532209	0.0114292563770093	0.162532983161867	0.1425	0.0707	0.0035	0.0035	0.0062	0.0029	0.0032	0.0123	0.1821	0.0048	0.0052	0.0037	0.0918	0.0096	0.0047	0.0031	0.0034	0.1335	0.0817	0.0037	0.0032	0.0046	0.0208	0.0042	0.0069	0.1852
17	rs2695348	55456355	1.09	0.453749840114468	1.81	0.0849480383532209	0.0128624140777756	0.162824983309083	0.1424	0.0706	0.0035	0.0036	0.0063	0.003	0.0032	0.0123	0.182	0.0048	0.0052	0.0036	0.0917	0.0095	0.0047	0.0032	0.0034	0.1334	0.0817	0.0038	0.0032	0.0046	0.0208	0.0042	0.0069	0.1853
17	rs62060390	55465262	1.09	0.453749840114468	1.81	0.0849480383532209	0.0186969775604433	0.168900772879718	0.1425	0.0707	0.0034	0.0039	0.0064	0.0031	0.0035	0.0124	0.1813	0.0045	0.0051	0.0033	0.0916	0.0092	0.0046	0.0034	0.0034	0.1331	0.0812	0.0039	0.0034	0.0047	0.0209	0.0042	0.0069	0.1857
17	rs11652255	55468446	1.09	0.453749840114468	1.81	0.0849480383532209	0.0211842738145042	0.170976327572541	0.1426	0.0708	0.0033	0.004	0.0065	0.0032	0.0036	0.0124	0.1813	0.0044	0.0051	0.0033	0.0916	0.0092	0.0046	0.0034	0.0034	0.1332	0.0811	0.004	0.0034	0.0046	0.0209	0.0042	0.007	0.1858
17	rs76385261	55469417	1.09	0.453749840114468	1.81	0.0849480383532209	0.0213738781035142	0.171670142682555	0.1425	0.0708	0.0033	0.004	0.0065	0.0032	0.0036	0.0124	0.1813	0.0044	0.0051	0.0033	0.0916	0.0092	0.0045	0.0034	0.0034	0.1332	0.0811	0.004	0.0034	0.0046	0.0209	0.0042	0.007	0.1858
17	rs59663173	55469662	1.09	0.453749840114468	1.81	0.0849480383532209	0.0214101317321932	0.171868555336024	0.1425	0.0708	0.0033	0.004	0.0065	0.0032	0.0036	0.0124	0.1813	0.0044	0.0051	0.0033	0.0916	0.0092	0.0045	0.0034	0.0034	0.1332	0.0811	0.004	0.0034	0.0046	0.021	0.0042	0.007	0.1858
17	rs1561945	55475669	1.09	0.453749840114468	1.81	0.0849480383532209	0.0214101317321932	0.162532983161867	0.1425	0.0709	0.0033	0.004	0.0065	0.0032	0.0036	0.0124	0.1811	0.0043	0.0051	0.0033	0.0919	0.0091	0.0045	0.0034	0.0034	0.1332	0.0807	0.004	0.0035	0.0046	0.0211	0.0042	0.007	0.1858
17	rs62060393	55477930	1.09	0.453749840114468	1.81	0.0849480383532209	0.0202283287072557	0.166834099254973	0.1424	0.0708	0.0033	0.004	0.0065	0.0033	0.0036	0.0123	0.1811	0.0043	0.0051	0.0033	0.0919	0.0091	0.0046	0.0034	0.0034	0.1333	0.0806	0.004	0.0035	0.0047	0.0212	0.0042	0.007	0.1858
17	rs61762987	55478748	1.09	0.453749840114468	1.82	0.0760422202337298	0.0230592083605058	0.167915531392717	0.1424	0.0707	0.0032	0.004	0.0065	0.0033	0.0036	0.0124	0.1812	0.0043	0.0051	0.0033	0.0919	0.009	0.0046	0.0034	0.0034	0.1333	0.0806	0.004	0.0035	0.0047	0.0212	0.0041	0.007	0.1859
17	rs11871646	55485466	1.09	0.453749840114468	1.81	0.0849480383532209	0.0174542941327211	0.148643491774968	0.1421	0.0693	0.0033	0.0041	0.0065	0.0035	0.004	0.0125	0.181	0.0042	0.0051	0.0034	0.0921	0.0088	0.0048	0.0035	0.0034	0.1331	0.0802	0.0041	0.0037	0.0047	0.0213	0.0044	0.007	0.1869
17	rs12603559	55490021	1.08	0.496867270490283	1.81	0.0849480383532209	0.00858574489680325	0.165559206008324	0.142	0.0676	0.0036	0.0035	0.0066	0.0037	0.0043	0.0127	0.1793	0.004	0.0051	0.0033	0.0927	0.0083	0.0048	0.0038	0.0034	0.1342	0.0806	0.0041	0.0038	0.0048	0.0208	0.0044	0.0072	0.1882
17	rs17761485	55494160	1.08	0.496867270490283	1.81	0.0849480383532209	0.00860415391581474	0.160978777219812	0.142	0.0676	0.0036	0.0035	0.0066	0.0037	0.0043	0.0127	0.1796	0.004	0.0051	0.0033	0.0923	0.0083	0.0048	0.0038	0.0034	0.1342	0.081	0.0041	0.0038	0.0048	0.0209	0.0044	0.0072	0.1879
17	rs9913447	55494271	1.08	0.496867270490283	1.81	0.0849480383532209	0.0085995488433539	0.16136683400676	0.142	0.0676	0.0036	0.0035	0.0066	0.0037	0.0043	0.0127	0.1796	0.004	0.0051	0.0033	0.0923	0.0083	0.0048	0.0038	0.0034	0.1342	0.081	0.0041	0.0038	0.0048	0.0209	0.0044	0.0072	0.1879
17	rs9892052	55494745	1.08	0.496867270490283	1.81	0.0849480383532209	0.00859034433432573	0.164385434173065	0.1421	0.0673	0.0037	0.0036	0.0066	0.0038	0.0043	0.0128	0.1797	0.004	0.0051	0.0033	0.0922	0.0082	0.0048	0.0038	0.0034	0.1339	0.0812	0.0041	0.0038	0.0048	0.0209	0.0044	0.0072	0.188
17	rs76302040	55498678	1.08	0.496867270490283	1.81	0.0849480383532209	0.0140355264194356	0.209048413889045	0.1426	0.0666	0.0037	0.0037	0.0065	0.0037	0.0044	0.0127	0.1794	0.0039	0.005	0.0032	0.0923	0.0082	0.0047	0.0038	0.0034	0.1345	0.0811	0.0041	0.0039	0.0049	0.021	0.0044	0.0072	0.1877
17	rs7225144	55500064	1.08	0.496867270490283	1.81	0.0849480383532209	0.0192452327614783	0.23072049778309	0.1435	0.0657	0.0037	0.0038	0.0065	0.0036	0.0045	0.0127	0.1788	0.0039	0.0049	0.0032	0.0923	0.0081	0.0047	0.0038	0.0034	0.1356	0.0812	0.0041	0.004	0.0048	0.021	0.0043	0.0071	0.1874
17	rs72833028	55500397	1.08	0.496867270490283	1.81	0.0849480383532209	0.0242775013276264	0.236881354710373	0.1436	0.0653	0.0036	0.0038	0.0064	0.0036	0.0046	0.0136	0.1786	0.0038	0.0049	0.0031	0.092	0.008	0.0047	0.0038	0.0034	0.1358	0.0812	0.0041	0.004	0.0048	0.0209	0.0043	0.0071	0.187
17	rs8069761	55504941	1.08	0.496867270490283	1.81	0.0849480383532209	0.0301420869437998	0.26021255155635	0.1443	0.0642	0.0037	0.0039	0.0062	0.0036	0.0047	0.0139	0.1783	0.0038	0.0049	0.0031	0.092	0.0078	0.0046	0.0039	0.0035	0.1365	0.0814	0.0041	0.0042	0.0049	0.0209	0.0043	0.0071	0.1865
17	rs12603207	55507199	1.08	0.496867270490283	1.81	0.0849480383532209	0.040593687070074	0.376197476537753	0.1446	0.064	0.0037	0.004	0.0061	0.0034	0.0048	0.014	0.1783	0.0039	0.0048	0.0031	0.0919	0.0076	0.0046	0.0039	0.0036	0.1365	0.0817	0.004	0.0043	0.0049	0.0212	0.0043	0.0069	0.1861
17	rs11652711	55507586	1.08	0.496867270490283	1.82	0.0760422202337298	0.0353624208586532	0.44751358018524	0.1447	0.0637	0.0038	0.0041	0.006	0.0039	0.0052	0.0144	0.1776	0.0039	0.0047	0.0031	0.0922	0.0076	0.0045	0.004	0.0039	0.1365	0.0821	0.004	0.0046	0.0048	0.0215	0.0043	0.0068	0.1845
17	rs12949016	55508711	1.08	0.496867270490283	1.82	0.0760422202337298	0.0434360890502953	0.57442947503491	0.1452	0.0625	0.0038	0.0045	0.0059	0.0048	0.0054	0.0149	0.1762	0.004	0.0046	0.0031	0.0924	0.0075	0.0044	0.004	0.0042	0.1384	0.0827	0.0041	0.0052	0.0047	0.0221	0.0045	0.0065	0.1807
17	rs75911279	55509090	1.07	0.542615033110665	1.82	0.0760422202337298	0.0596525662619586	0.675261159996358	0.1454	0.0621	0.0038	0.0046	0.0059	0.0051	0.0055	0.0151	0.1757	0.004	0.0046	0.0031	0.0924	0.0076	0.0043	0.004	0.0043	0.139	0.083	0.0041	0.0054	0.0046	0.0223	0.0045	0.0065	0.1794
17	rs9893648	55509681	1.07	0.542615033110665	1.81	0.0849480383532209	0.065854938646195	0.578830906604055	0.1454	0.0619	0.0038	0.0046	0.0059	0.0053	0.0055	0.0152	0.1753	0.0041	0.0046	0.0031	0.0925	0.0076	0.0043	0.004	0.0043	0.1394	0.0832	0.0041	0.0055	0.0046	0.0225	0.0045	0.0064	0.1786
17	rs11659021	55511811	1.06	0.591046266007479	1.81	0.0849480383532209	0.0643100231305055	0.575990342610312	0.1452	0.0617	0.0038	0.0047	0.0061	0.0053	0.0054	0.0153	0.1754	0.0041	0.0046	0.0031	0.0926	0.0078	0.0043	0.004	0.0043	0.1391	0.0837	0.0041	0.0057	0.0047	0.0228	0.0045	0.0063	0.1777
17	rs75886088	55518887	1.06	0.591046266007479	1.81	0.0849480383532209	0.068086594856415	0.603828068892344	0.1451	0.0618	0.0038	0.0046	0.0061	0.0053	0.0054	0.0153	0.1754	0.0041	0.0047	0.0031	0.0927	0.0079	0.0043	0.004	0.0043	0.1392	0.0839	0.0041	0.0057	0.0046	0.0229	0.0045	0.0063	0.1772
17	rs79527919	55520692	1.06	0.591046266007479	1.81	0.0849480383532209	0.0565146504056511	0.538399195328772	0.1451	0.0619	0.0037	0.0046	0.0062	0.0053	0.0053	0.0154	0.1753	0.0041	0.0047	0.003	0.0928	0.0082	0.0042	0.0039	0.0044	0.1393	0.0843	0.0042	0.0058	0.0045	0.0232	0.0046	0.0064	0.176
17	rs12945949	55522384	1.05	0.642211085129376	1.81	0.0849480383532209	0.060394175559787	0.402737695088342	0.1448	0.0622	0.0036	0.0045	0.0065	0.0054	0.005	0.0156	0.175	0.004	0.0049	0.003	0.0931	0.0091	0.0041	0.0038	0.0044	0.1396	0.0856	0.0042	0.006	0.0043	0.0239	0.0048	0.0065	0.1725
17	rs4794738	55522450	1.05	0.642211085129376	1.81	0.0849480383532209	0.0597819100965037	0.405457934010764	0.1447	0.0622	0.0036	0.0045	0.0065	0.0054	0.0049	0.0156	0.1749	0.004	0.0049	0.003	0.093	0.0092	0.0041	0.0038	0.0044	0.1396	0.0856	0.0042	0.006	0.0043	0.0239	0.0048	0.0066	0.1726
17	rs12949258	55522685	1.05	0.642211085129376	1.81	0.0849480383532209	0.0612169627830254	0.332877989554627	0.1446	0.0624	0.0036	0.0046	0.0066	0.0054	0.0049	0.0158	0.1744	0.004	0.0049	0.003	0.0931	0.0093	0.0041	0.0037	0.0044	0.1398	0.0858	0.0044	0.0059	0.0043	0.0239	0.0047	0.0067	0.172
17	rs17761608	55525122	1.05	0.642211085129376	1.81	0.0849480383532209	0.0633254381859054	0.319954560854514	0.1446	0.0626	0.0034	0.0044	0.0067	0.0053	0.0047	0.0163	0.1747	0.0038	0.0048	0.003	0.0925	0.0099	0.0039	0.0035	0.0043	0.1391	0.0873	0.0047	0.006	0.0042	0.0238	0.0047	0.0069	0.1712
17	rs12602850	55525782	1.05	0.642211085129376	1.81	0.0849480383532209	0.0589902980446327	0.333123263135579	0.1445	0.0627	0.0034	0.0043	0.0067	0.0053	0.0047	0.0164	0.1748	0.0037	0.0048	0.003	0.0924	0.0099	0.0039	0.0035	0.0043	0.1391	0.0875	0.0048	0.0061	0.0042	0.0239	0.0045	0.0069	0.1711
17	rs17761633	55526118	1.05	0.642211085129376	1.81	0.0849480383532209	0.0609543681958589	0.360544108180564	0.1445	0.0628	0.0034	0.0043	0.0067	0.0053	0.0047	0.0164	0.1748	0.0037	0.0048	0.003	0.0924	0.0099	0.0039	0.0035	0.0043	0.139	0.0875	0.0048	0.0061	0.0042	0.0239	0.0045	0.0069	0.1711
17	rs720238	55531642	1.05	0.642211085129376	1.81	0.0849480383532209	0.0512875771300322	0.268218156124282	0.1441	0.0627	0.0035	0.0043	0.0068	0.0053	0.0047	0.0165	0.1747	0.0037	0.0048	0.0031	0.092	0.0101	0.004	0.0036	0.0043	0.1389	0.0878	0.0048	0.0061	0.0042	0.0241	0.0046	0.007	0.1705
17	rs16958441	55536585	1.05	0.642211085129376	1.81	0.0849480383532209	0.0354401476430437	0.172563627757535	0.1433	0.0625	0.0036	0.004	0.0068	0.0053	0.0046	0.0166	0.1748	0.0037	0.0049	0.0033	0.0916	0.0104	0.0042	0.0036	0.0043	0.1392	0.088	0.0048	0.0063	0.0044	0.0244	0.0046	0.0072	0.17
17	rs1822381	55540246	1.04	0.69615671060944	1.81	0.0849480383532209	0.0378410551349653	0.107011778582381	0.1424	0.0619	0.0038	0.0034	0.0068	0.0052	0.0044	0.0168	0.1752	0.0037	0.0048	0.0035	0.0915	0.0109	0.0044	0.0036	0.0042	0.1392	0.088	0.0049	0.0065	0.0045	0.0249	0.0047	0.0074	0.1698
17	rs894621	55540976	1.04	0.69615671060944	1.8	0.0946327581538143	0.0415409954059556	0.0904559840929823	0.1422	0.0617	0.0038	0.0034	0.0069	0.0052	0.0044	0.0169	0.1752	0.0037	0.0049	0.0036	0.0914	0.011	0.0044	0.0037	0.0042	0.139	0.088	0.0049	0.0065	0.0044	0.0251	0.005	0.0075	0.1697
17	rs75770747	55541341	1.04	0.69615671060944	1.8	0.0946327581538143	0.0390896183585237	0.0838416024055683	0.1421	0.0616	0.0038	0.0034	0.0069	0.0052	0.0044	0.0169	0.1752	0.0037	0.005	0.0037	0.0914	0.011	0.0044	0.0037	0.0042	0.139	0.088	0.0049	0.0065	0.0045	0.025	0.005	0.0076	0.1695
17	rs2908826	55548917	1.03	0.752927598544599	1.8	0.0946327581538143	0.024178378090503	0.0550250321670733	0.1407	0.0611	0.0039	0.0033	0.007	0.0052	0.0043	0.017	0.1752	0.0037	0.0054	0.0039	0.091	0.0109	0.0045	0.0039	0.0041	0.1399	0.0883	0.0049	0.0066	0.0046	0.0251	0.0052	0.008	0.1688
17	rs74364490	55551014	1.03	0.752927598544599	1.8	0.0946327581538143	0.025500047759233	0.0523846925449201	0.1406	0.0611	0.0039	0.0033	0.0071	0.0052	0.0043	0.0172	0.1752	0.0037	0.0055	0.0039	0.0909	0.0108	0.0046	0.0039	0.0041	0.1398	0.0884	0.0046	0.0066	0.0046	0.0252	0.0052	0.0081	0.169
17	rs2541052	55551049	1.03	0.752927598544599	1.79	0.105135818603982	0.0266277910228237	0.0484702906443168	0.1407	0.0611	0.0039	0.0032	0.0071	0.0052	0.0043	0.0172	0.1752	0.0037	0.0055	0.0039	0.0909	0.0107	0.0046	0.0039	0.0041	0.1398	0.0884	0.0046	0.0066	0.0046	0.0252	0.0054	0.008	0.169
17	rs11659121	55555888	1.03	0.752927598544599	1.79	0.105135818603982	0.0262375175119662	0.0434218664604836	0.1405	0.061	0.0039	0.0032	0.0071	0.0052	0.0043	0.0172	0.1753	0.0037	0.0055	0.0039	0.0909	0.0106	0.0046	0.0039	0.0041	0.1399	0.0886	0.0046	0.0066	0.0047	0.0252	0.0054	0.0081	0.1685
17	rs10515145	55559448	1.03	0.752927598544599	1.79	0.105135818603982	0.0253973798783102	0.0431930576895719	0.1404	0.061	0.0039	0.0032	0.0071	0.0052	0.0043	0.0171	0.1753	0.0038	0.0055	0.0039	0.0909	0.0106	0.0047	0.004	0.0041	0.1399	0.0887	0.0047	0.0066	0.0048	0.0253	0.0054	0.0081	0.1682
17	rs277066	55564743	1.03	0.752927598544599	1.79	0.105135818603982	0.025192929576078	0.0321034439921945	0.1401	0.0608	0.004	0.0031	0.007	0.0052	0.0043	0.0171	0.1753	0.0038	0.0055	0.0039	0.0909	0.0105	0.0047	0.004	0.0042	0.1401	0.089	0.0047	0.0066	0.0051	0.0253	0.0055	0.0082	0.1676
17	rs77242460	55565602	1.03	0.752927598544599	1.79	0.105135818603982	0.0247875589957092	0.0352158317848792	0.1399	0.0608	0.004	0.0032	0.007	0.0052	0.0044	0.0171	0.1753	0.0038	0.0055	0.004	0.0908	0.0105	0.0047	0.0041	0.0042	0.1401	0.089	0.0047	0.0066	0.0051	0.0255	0.0055	0.0082	0.1676
17	rs2332933	55567576	1.03	0.752927598544599	1.79	0.105135818603982	0.0244466779592037	0.0366885226314839	0.1385	0.0603	0.0041	0.0035	0.0067	0.0056	0.0048	0.0169	0.1756	0.0039	0.0057	0.0045	0.0905	0.0095	0.0053	0.0044	0.0047	0.1398	0.0893	0.0048	0.0066	0.0055	0.0256	0.0061	0.0085	0.1659
17	rs78754514	55567684	1.03	0.752927598544599	1.79	0.105135818603982	0.027377406746875	0.0385678787188565	0.1388	0.0603	0.0042	0.0035	0.0067	0.0056	0.0049	0.0168	0.1755	0.0039	0.0057	0.0045	0.0903	0.0095	0.0053	0.0045	0.0048	0.1397	0.0893	0.0048	0.0066	0.0055	0.0256	0.0063	0.0086	0.1656
17	rs11868089	55567752	1.03	0.752927598544599	1.79	0.105135818603982	0.0242576534467976	0.0435364726885953	0.1387	0.0603	0.0042	0.0035	0.0068	0.0055	0.0049	0.017	0.1757	0.0039	0.0058	0.0045	0.0902	0.0093	0.0055	0.0045	0.0048	0.1396	0.089	0.0049	0.0066	0.0055	0.0256	0.006	0.0086	0.1657
17	rs1558724	55568124	1.03	0.752927598544599	1.79	0.105135818603982	0.0233571567545475	0.0407118733980016	0.139	0.06	0.0042	0.0036	0.0067	0.0056	0.0049	0.0169	0.1755	0.0039	0.0058	0.0046	0.0901	0.0092	0.0056	0.0045	0.0049	0.1395	0.0889	0.0049	0.0066	0.0057	0.0255	0.006	0.0087	0.1658
17	rs933534	55570957	1.03	0.752927598544599	1.79	0.105135818603982	0.0247976360594867	0.0626047830630226	0.1398	0.0595	0.0042	0.004	0.0063	0.0055	0.0051	0.0164	0.1749	0.004	0.0055	0.0049	0.0902	0.009	0.0059	0.0047	0.0054	0.1401	0.0888	0.0047	0.0064	0.0058	0.0251	0.0062	0.0088	0.1653
17	rs118085729	55571044	1.03	0.752927598544599	1.78	0.116496372702931	0.0249289044913874	0.0600758931358558	0.1398	0.0595	0.0042	0.004	0.0063	0.0055	0.0051	0.0164	0.1749	0.004	0.0055	0.0049	0.0902	0.0092	0.0059	0.0047	0.0055	0.1401	0.0886	0.0047	0.0064	0.0058	0.0251	0.0062	0.0088	0.1653
17	rs7209641	55571721	1.03	0.752927598544599	1.78	0.116496372702931	0.033870353197615	0.0742321627303153	0.1398	0.0595	0.0042	0.004	0.0063	0.0055	0.0052	0.0163	0.1749	0.004	0.0054	0.0049	0.0903	0.009	0.0059	0.0047	0.0056	0.1402	0.0886	0.0047	0.0063	0.0058	0.0251	0.0062	0.0088	0.1653
17	rs12936010	55571860	1.03	0.752927598544599	1.79	0.105135818603982	0.0473066795319212	0.0824828111152438	0.1397	0.0595	0.0042	0.004	0.0063	0.0056	0.0052	0.0164	0.1748	0.004	0.0054	0.0049	0.0903	0.009	0.0059	0.0047	0.0058	0.1402	0.0886	0.0047	0.0063	0.0058	0.0251	0.0062	0.0088	0.1652
17	rs78325616	55573619	1.03	0.752927598544599	1.79	0.105135818603982	0.0487115935072052	0.0976706135565769	0.1396	0.0593	0.0042	0.004	0.0065	0.0055	0.0054	0.016	0.1748	0.0041	0.0055	0.0048	0.0904	0.0086	0.006	0.0049	0.006	0.1404	0.0887	0.0048	0.0063	0.0058	0.0249	0.0063	0.0088	0.1648
17	rs58366996	55574230	1.03	0.752927598544599	1.79	0.105135818603982	0.0570686637388281	0.101563281012399	0.1397	0.0592	0.0042	0.004	0.0065	0.0055	0.0055	0.0158	0.1748	0.0041	0.0055	0.0048	0.0905	0.0084	0.006	0.0049	0.006	0.1404	0.0886	0.0048	0.0064	0.0058	0.0248	0.0063	0.0088	0.1647
17	rs8064845	55574663	1.03	0.752927598544599	1.79	0.105135818603982	0.051689264724659	0.113420772579383	0.1395	0.0592	0.0043	0.004	0.0065	0.0055	0.0055	0.0158	0.1748	0.0041	0.0055	0.005	0.0904	0.0083	0.0061	0.005	0.006	0.1405	0.0885	0.0048	0.0064	0.0058	0.0248	0.0063	0.0088	0.1646
17	rs34623798	55578489	1.03	0.752927598544599	1.79	0.105135818603982	0.0895378834733846	0.152525884493987	0.1393	0.059	0.0044	0.0041	0.0067	0.0057	0.0059	0.016	0.1754	0.0042	0.0054	0.0051	0.09	0.0079	0.0064	0.0053	0.0062	0.1405	0.088	0.0048	0.0064	0.006	0.0244	0.0064	0.0086	0.1642
17	rs78361762	55580609	1.03	0.752927598544599	1.79	0.105135818603982	0.125132928273012	0.173060705414726	0.1393	0.0591	0.0045	0.0042	0.0068	0.0058	0.0059	0.016	0.1753	0.0042	0.0053	0.0051	0.0899	0.0079	0.0065	0.0054	0.0064	0.1403	0.0878	0.0048	0.0064	0.0061	0.0243	0.0065	0.0086	0.164
17	rs8082249	55582932	1.03	0.752927598544599	1.79	0.105135818603982	0.168181933033531	0.197907337250839	0.1392	0.0592	0.0045	0.0042	0.0069	0.0058	0.0061	0.016	0.1754	0.0042	0.0052	0.0052	0.0897	0.008	0.0067	0.0055	0.0065	0.14	0.0875	0.0048	0.0063	0.0063	0.0241	0.0067	0.0085	0.1637
17	rs929648	55585120	1.03	0.752927598544599	1.8	0.0946327581538143	0.262920300865742	0.276878674942021	0.1396	0.0592	0.0047	0.0044	0.007	0.006	0.0066	0.016	0.1756	0.0044	0.0053	0.0055	0.0893	0.0082	0.007	0.006	0.0068	0.139	0.0867	0.0047	0.0066	0.0067	0.0235	0.0068	0.0087	0.162
17	rs72833069	55585975	1.03	0.752927598544599	1.8	0.0946327581538143	0.289707128354084	0.280599557323607	0.1394	0.0594	0.0048	0.0044	0.007	0.006	0.0067	0.016	0.1754	0.0044	0.0053	0.0055	0.0892	0.0082	0.0071	0.0061	0.0068	0.1388	0.0864	0.0047	0.0067	0.0068	0.0234	0.0068	0.0088	0.1619
17	rs730607	55589552	1.02	0.812565575704939	1.8	0.0946327581538143	0.346864258554247	0.314152251697365	0.1392	0.0595	0.0049	0.0044	0.0071	0.006	0.0068	0.016	0.1752	0.0044	0.0053	0.0056	0.0891	0.0083	0.0073	0.0064	0.0069	0.1383	0.0858	0.0048	0.0068	0.0069	0.0232	0.0068	0.0089	0.162
17	rs4793859	55590966	1.02	0.812565575704939	1.8	0.0946327581538143	0.403659497164246	0.283517072647608	0.139	0.0595	0.005	0.0045	0.0072	0.0058	0.0069	0.016	0.1746	0.0046	0.0055	0.0058	0.089	0.0085	0.0077	0.0066	0.0069	0.1382	0.0848	0.0048	0.0069	0.0072	0.0232	0.0068	0.009	0.1618
17	rs62058067	55592062	1.03	0.752927598544599	1.8	0.0946327581538143	0.566326036913378	0.283166483432737	0.1381	0.0594	0.0053	0.0046	0.0075	0.0057	0.0068	0.0159	0.175	0.0046	0.0057	0.0062	0.0893	0.0089	0.008	0.007	0.0071	0.1369	0.0823	0.0048	0.0071	0.008	0.0233	0.0068	0.0093	0.1623
17	rs12600468	55596778	1.02	0.812565575704939	1.81	0.0849480383532209	0.846318342253759	0.336070644071642	0.1372	0.0593	0.0054	0.0047	0.0077	0.0057	0.0069	0.0158	0.1752	0.0047	0.0057	0.0065	0.0895	0.0089	0.0083	0.0074	0.0073	0.1357	0.0808	0.0049	0.0074	0.0082	0.0233	0.0069	0.0096	0.1626
17	rs7225034	55597035	1.03	0.752927598544599	1.81	0.0849480383532209	0.823634348951377	0.338409331429494	0.1373	0.0594	0.0054	0.0047	0.0078	0.0057	0.007	0.0158	0.1752	0.0047	0.0058	0.0066	0.0896	0.0089	0.0081	0.0075	0.0073	0.1356	0.0801	0.0049	0.0074	0.0083	0.0233	0.007	0.0098	0.1626
17	rs7342817	55597654	1.03	0.752927598544599	1.81	0.0849480383532209	0.793801488708113	0.32773945413176	0.1371	0.0594	0.0054	0.0047	0.0078	0.0057	0.007	0.0159	0.1751	0.0047	0.0058	0.0066	0.0895	0.0089	0.0081	0.0074	0.0073	0.1355	0.0801	0.0049	0.0074	0.0083	0.0233	0.007	0.0098	0.1628
17	rs74852289	55597753	1.03	0.752927598544599	1.81	0.0849480383532209	0.794814236089475	0.327861528287684	0.1371	0.0594	0.0054	0.0047	0.0078	0.0057	0.007	0.0159	0.1751	0.0047	0.0058	0.0066	0.0895	0.0089	0.0081	0.0074	0.0073	0.1354	0.0801	0.0049	0.0074	0.0083	0.0233	0.007	0.0098	0.1628
17	rs9907547	55599025	1.02	0.812565575704939	1.81	0.0849480383532209	0.807481393406946	0.328594252649366	0.1369	0.0595	0.0055	0.0048	0.0078	0.0057	0.0071	0.016	0.1749	0.0048	0.0058	0.0066	0.0894	0.009	0.0082	0.0074	0.0073	0.1353	0.0801	0.0049	0.0075	0.0083	0.0232	0.007	0.0098	0.1629
17	rs56947983	55600202	1.02	0.812565575704939	1.81	0.0849480383532209	0.915848686677466	0.339888818630347	0.137	0.0594	0.0055	0.0048	0.0079	0.0057	0.0071	0.0161	0.175	0.0048	0.0058	0.0065	0.0893	0.0089	0.0083	0.0074	0.0073	0.1351	0.08	0.0049	0.0076	0.0083	0.0231	0.0071	0.0098	0.1628
17	rs117941903	55603206	1.03	0.752927598544599	1.81	0.0849480383532209	0.958041216563262	0.36746393293686	0.1371	0.0599	0.0056	0.0047	0.0079	0.0057	0.0071	0.0161	0.1746	0.0048	0.0058	0.0064	0.0891	0.009	0.0083	0.0075	0.0073	0.1352	0.0796	0.0049	0.0077	0.0084	0.0231	0.0071	0.0098	0.1628
17	rs11079308	55604585	1.03	0.752927598544599	1.81	0.0849480383532209	0.972081879071011	0.37100101106643	0.1371	0.0601	0.0056	0.0047	0.0079	0.0057	0.0071	0.0161	0.1742	0.0048	0.0058	0.0064	0.0891	0.009	0.0083	0.0076	0.0073	0.1352	0.0794	0.0049	0.0078	0.0084	0.0231	0.0071	0.0099	0.1628
17	rs2332928	55604712	1.03	0.752927598544599	1.82	0.0760422202337298	0.939061487398791	0.361925085211173	0.1373	0.0605	0.0056	0.0047	0.0081	0.0057	0.0071	0.0161	0.1738	0.0048	0.0058	0.0064	0.089	0.009	0.0084	0.0075	0.0071	0.1354	0.0788	0.0049	0.0079	0.0083	0.023	0.0071	0.0099	0.1628
17	rs17821769	55605218	1.04	0.69615671060944	1.82	0.0760422202337298	0.875346009324151	0.402737695088342	0.1372	0.0609	0.0058	0.0047	0.0083	0.0056	0.0069	0.0163	0.1738	0.005	0.006	0.0065	0.0883	0.0093	0.0085	0.0078	0.007	0.135	0.0777	0.005	0.008	0.0083	0.0226	0.0073	0.0097	0.1638
17	rs1024819	55607271	1.04	0.69615671060944	1.82	0.0760422202337298	0.823713480548286	0.419657116821642	0.1367	0.0609	0.006	0.0051	0.0091	0.0055	0.0061	0.0176	0.1745	0.0056	0.0067	0.0066	0.0859	0.01	0.0087	0.0086	0.0064	0.131	0.076	0.006	0.0083	0.0082	0.0221	0.0073	0.0096	0.167
17	rs1035173	55608091	1.03	0.752927598544599	1.82	0.0760422202337298	1.01013361418487	0.292088675716606	0.1367	0.0604	0.0058	0.0048	0.0092	0.0055	0.0056	0.0181	0.176	0.0055	0.0068	0.0066	0.0857	0.0099	0.0087	0.0086	0.0058	0.1311	0.0765	0.0063	0.0082	0.0082	0.0218	0.0072	0.0096	0.1667
17	rs72833074	55608280	1.03	0.752927598544599	1.82	0.0760422202337298	1.02526080032022	0.309461137839901	0.1367	0.0604	0.0058	0.0048	0.0092	0.0055	0.0056	0.0181	0.176	0.0055	0.0068	0.0066	0.0857	0.0099	0.0087	0.0086	0.0058	0.1311	0.0765	0.0063	0.0082	0.0082	0.0218	0.0072	0.0096	0.1667
17	rs117602187	55610383	1.03	0.752927598544599	1.82	0.0760422202337298	1.15341279752108	0.306824160239112	0.1369	0.0605	0.0056	0.0047	0.0092	0.0054	0.0054	0.0184	0.1765	0.0055	0.0067	0.0065	0.0857	0.0099	0.0086	0.0086	0.0056	0.1313	0.0768	0.0063	0.0081	0.008	0.0216	0.0071	0.0095	0.1669
17	rs4793866	55612236	1.03	0.752927598544599	1.82	0.0760422202337298	1.23866590206507	0.289497283324238	0.1368	0.0605	0.0054	0.0046	0.0092	0.0053	0.0053	0.0185	0.1771	0.0055	0.0067	0.0064	0.0856	0.0099	0.0085	0.0085	0.0055	0.1315	0.077	0.0064	0.0081	0.0078	0.0215	0.007	0.0094	0.1671
17	rs117957046	55616473	1.04	0.69615671060944	1.83	0.0678757074061657	1.4589647153453	0.303119890231718	0.1366	0.0606	0.0051	0.0044	0.0093	0.0051	0.0051	0.0187	0.1785	0.0054	0.0068	0.0063	0.0853	0.0099	0.0083	0.0084	0.0052	0.1319	0.0774	0.0066	0.0081	0.0075	0.0213	0.0068	0.0094	0.1675
17	rs1861471	55619498	1.03	0.752927598544599	1.83	0.0678757074061657	1.62502925835251	0.240092258422934	0.1366	0.0607	0.0049	0.0043	0.0091	0.0049	0.0049	0.0189	0.1795	0.0054	0.0068	0.0061	0.0851	0.0097	0.0082	0.0084	0.005	0.132	0.0776	0.0067	0.0081	0.0073	0.0212	0.0066	0.0093	0.1679
17	rs8064657	55619829	1.03	0.752927598544599	1.83	0.0678757074061657	1.59875357320736	0.199262679447104	0.1366	0.0608	0.0049	0.0043	0.0091	0.0049	0.0049	0.0189	0.1796	0.0054	0.0068	0.0061	0.0851	0.0097	0.0082	0.0084	0.005	0.132	0.0777	0.0067	0.0081	0.0072	0.0212	0.0066	0.0093	0.1679
17	rs72833081	55619937	1.04	0.69615671060944	1.83	0.0678757074061657	1.66269598662753	0.21223826975051	0.1368	0.0608	0.0049	0.0043	0.0091	0.0049	0.0049	0.0189	0.1794	0.0055	0.0068	0.0061	0.0851	0.0097	0.0082	0.0084	0.005	0.1319	0.0777	0.0067	0.0081	0.0072	0.0212	0.0066	0.0093	0.1679
17	rs117142355	55620236	1.04	0.69615671060944	1.83	0.0678757074061657	1.84708257626672	0.18493431688321	0.1367	0.0608	0.0049	0.0043	0.0091	0.0049	0.0049	0.0189	0.1794	0.0055	0.0068	0.0061	0.0851	0.0097	0.0081	0.0086	0.0051	0.1318	0.0777	0.0067	0.0081	0.0072	0.0212	0.0067	0.0093	0.1678
17	rs8066028	55620489	1.03	0.752927598544599	1.82	0.0760422202337298	2.01226081833368	0.153287601628678	0.1366	0.0608	0.0049	0.0043	0.009	0.005	0.005	0.0189	0.1794	0.0055	0.0068	0.0061	0.0849	0.0097	0.0081	0.0088	0.0051	0.1318	0.0777	0.0067	0.0081	0.0073	0.0212	0.0067	0.0093	0.1678
17	rs7210875	55624340	1.03	0.752927598544599	1.82	0.0760422202337298	1.88069011016666	0.131852727870306	0.1359	0.0606	0.0049	0.0043	0.009	0.0049	0.005	0.0189	0.1797	0.0057	0.0068	0.006	0.0849	0.0097	0.0081	0.0087	0.0051	0.1321	0.0779	0.0068	0.008	0.007	0.0212	0.0068	0.0095	0.1682
17	rs62058104	55628151	1.03	0.752927598544599	1.83	0.0678757074061657	1.91198793720394	0.150627545670287	0.1349	0.0608	0.0047	0.0042	0.0092	0.0048	0.0049	0.019	0.1795	0.0058	0.0069	0.0059	0.0852	0.0099	0.008	0.0086	0.005	0.1333	0.078	0.0069	0.0078	0.0069	0.0213	0.0068	0.0097	0.1678
17	rs8066491	55629439	1.04	0.69615671060944	1.83	0.0678757074061657	1.92709940812856	0.189841171687917	0.1347	0.0608	0.0047	0.0042	0.0093	0.0048	0.0049	0.019	0.1793	0.0058	0.0069	0.006	0.085	0.01	0.008	0.0086	0.005	0.1334	0.0785	0.0069	0.0078	0.007	0.0216	0.0068	0.0096	0.1673
17	rs58069533	55631607	1.04	0.69615671060944	1.83	0.0678757074061657	1.92578376803395	0.202927074854229	0.1347	0.0608	0.0046	0.0042	0.0094	0.0048	0.0049	0.019	0.1794	0.0059	0.007	0.006	0.085	0.01	0.008	0.0086	0.005	0.1335	0.0785	0.0069	0.0077	0.007	0.0216	0.0069	0.0096	0.1671
17	rs116819238	55635039	1.04	0.69615671060944	1.82	0.0760422202337298	1.87416927135689	0.193860061239664	0.1347	0.0608	0.0046	0.0042	0.0093	0.0048	0.005	0.019	0.1796	0.0059	0.007	0.006	0.0849	0.0101	0.0079	0.0086	0.005	0.1337	0.0784	0.0069	0.0077	0.007	0.0216	0.0069	0.0096	0.1668
17	rs117611360	55637711	1.04	0.69615671060944	1.82	0.0760422202337298	1.84232930998305	0.196139671571806	0.1348	0.0607	0.0046	0.0042	0.0093	0.0047	0.005	0.019	0.1795	0.0059	0.007	0.006	0.085	0.0101	0.0079	0.0086	0.005	0.1339	0.0783	0.0069	0.0076	0.007	0.0216	0.0069	0.0096	0.1668
17	rs72833092	55645067	1.04	0.69615671060944	1.81	0.0849480383532209	1.76972809046051	0.193033348384492	0.135	0.0606	0.0045	0.0042	0.0091	0.0047	0.0053	0.019	0.1792	0.0059	0.007	0.0061	0.0852	0.0102	0.0079	0.0085	0.005	0.1346	0.078	0.0069	0.0074	0.0071	0.0214	0.007	0.0096	0.1667
17	rs73994405	55645695	1.04	0.69615671060944	1.81	0.0849480383532209	1.79781226526591	0.197803209103784	0.135	0.0606	0.0045	0.0042	0.0092	0.0047	0.0053	0.019	0.1791	0.0059	0.007	0.0061	0.0853	0.0102	0.0079	0.0085	0.005	0.1346	0.0781	0.007	0.0074	0.0071	0.0214	0.0071	0.0097	0.1665
17	rs4608395	55652066	1.04	0.69615671060944	1.81	0.0849480383532209	1.96240520954058	0.2405362278737	0.1354	0.0606	0.0043	0.0041	0.009	0.0046	0.0055	0.0191	0.1789	0.006	0.0071	0.0059	0.0854	0.0103	0.0079	0.0084	0.0048	0.1353	0.0779	0.007	0.0072	0.0068	0.0214	0.0071	0.0098	0.1665
17	rs1974692	55653436	1.04	0.69615671060944	1.81	0.0849480383532209	1.96086088943989	0.243539869131469	0.1356	0.0607	0.0042	0.0039	0.009	0.0044	0.0054	0.0198	0.1788	0.006	0.0071	0.006	0.0858	0.0102	0.0079	0.0083	0.0046	0.1358	0.0776	0.0069	0.007	0.0069	0.0209	0.0071	0.0097	0.1667
17	rs78423084	55654778	1.04	0.69615671060944	1.81	0.0849480383532209	1.91723952770651	0.229735260309747	0.1358	0.0608	0.0042	0.0038	0.0091	0.0042	0.0052	0.0206	0.1788	0.006	0.0071	0.0061	0.0858	0.0102	0.008	0.008	0.0045	0.1358	0.0777	0.0068	0.0069	0.0069	0.0204	0.007	0.0097	0.1667
17	rs71372808	55658975	1.03	0.752927598544599	1.81	0.0849480383532209	2.21198721949462	0.235556771106777	0.1366	0.0612	0.0041	0.0033	0.0094	0.0038	0.0049	0.0226	0.1788	0.0061	0.0073	0.0062	0.0857	0.0101	0.0081	0.0075	0.0041	0.1358	0.078	0.0066	0.0066	0.0069	0.0192	0.0069	0.0098	0.1667
17	rs16958559	55659233	1.03	0.752927598544599	1.81	0.0849480383532209	2.26486916773657	0.32189561956848	0.1366	0.0612	0.0041	0.0033	0.0094	0.0037	0.0049	0.0227	0.1786	0.0061	0.0073	0.0062	0.0857	0.0101	0.0081	0.0075	0.0041	0.1358	0.0781	0.0066	0.0066	0.0069	0.0192	0.0069	0.0098	0.1667
17	rs11656009	55659678	1.03	0.752927598544599	1.81	0.0849480383532209	2.28931324188847	0.345453480844414	0.1365	0.0612	0.004	0.0033	0.0094	0.0038	0.0049	0.0227	0.1785	0.0062	0.0073	0.0063	0.0858	0.0101	0.0082	0.0075	0.0041	0.1359	0.0781	0.0066	0.0066	0.007	0.0192	0.0069	0.0099	0.1665
17	rs72833098	55660236	1.03	0.752927598544599	1.81	0.0849480383532209	2.25596982366069	0.329694236068424	0.1365	0.0612	0.004	0.0033	0.0094	0.0038	0.0049	0.0227	0.1785	0.0062	0.0073	0.0063	0.0857	0.0101	0.0082	0.0075	0.0041	0.1359	0.0783	0.0066	0.0066	0.007	0.0192	0.0069	0.0098	0.1664
17	rs17221462	55661728	1.03	0.752927598544599	1.81	0.0849480383532209	2.20544840359279	0.317895986017691	0.1365	0.0612	0.004	0.0033	0.0094	0.0038	0.0049	0.0227	0.1784	0.0062	0.0073	0.0063	0.0857	0.0101	0.0081	0.0075	0.0041	0.1361	0.0783	0.0066	0.0066	0.0069	0.0192	0.0069	0.0098	0.1664
17	rs17221469	55667298	1.03	0.752927598544599	1.81	0.0849480383532209	2.15188604859359	0.315720605577904	0.1366	0.0611	0.0041	0.0033	0.0094	0.0038	0.0049	0.0227	0.1786	0.0062	0.0073	0.0064	0.0854	0.0102	0.008	0.0074	0.0041	0.1363	0.0782	0.0066	0.0067	0.0069	0.0193	0.007	0.0099	0.1661
17	rs34669193	55668043	1.03	0.752927598544599	1.81	0.0849480383532209	2.27586437627358	0.353162798546631	0.1366	0.0611	0.0041	0.0033	0.0096	0.0037	0.0049	0.0227	0.1786	0.0062	0.0073	0.0064	0.0853	0.0102	0.0081	0.0074	0.0041	0.1362	0.0782	0.0066	0.0067	0.0069	0.0194	0.0071	0.0099	0.166
17	rs73994444	55675644	1.03	0.752927598544599	1.81	0.0849480383532209	1.898007621686	0.295278565456403	0.1369	0.0603	0.0041	0.003	0.0097	0.0034	0.0046	0.0226	0.1783	0.0062	0.0074	0.0063	0.0863	0.0105	0.0078	0.007	0.0039	0.1365	0.078	0.0065	0.0069	0.0069	0.0194	0.0073	0.0099	0.1668
17	rs73994445	55675652	1.03	0.752927598544599	1.81	0.0849480383532209	1.91800579263807	0.29669965162575	0.1369	0.0603	0.0041	0.003	0.0097	0.0035	0.0047	0.0226	0.1784	0.0062	0.0074	0.0063	0.0862	0.0105	0.0078	0.007	0.0039	0.1361	0.078	0.0067	0.0068	0.0069	0.0195	0.0073	0.0099	0.167
17	rs11656302	55677272	1.03	0.752927598544599	1.81	0.0849480383532209	1.79010859534127	0.243428411070079	0.1367	0.0603	0.0041	0.0029	0.0097	0.0034	0.0046	0.0226	0.1784	0.0062	0.0075	0.0063	0.0862	0.0105	0.0077	0.0069	0.0038	0.1362	0.0782	0.0066	0.0068	0.0067	0.0196	0.0073	0.0097	0.1674
17	rs7221887	55679077	1.03	0.752927598544599	1.81	0.0849480383532209	1.70098245255813	0.241202673904836	0.1367	0.0606	0.0041	0.0027	0.0097	0.0033	0.0046	0.0227	0.1783	0.0062	0.0075	0.0064	0.0862	0.0106	0.0076	0.0067	0.0036	0.1359	0.0785	0.0066	0.0067	0.0067	0.0197	0.0071	0.0096	0.1678
17	rs868194	55681549	1.04	0.69615671060944	1.81	0.0849480383532209	0.711049368027386	0.310301585774681	0.1352	0.0616	0.0039	0.0026	0.0096	0.003	0.004	0.0217	0.1786	0.0062	0.0076	0.0065	0.0864	0.0111	0.0071	0.0058	0.0036	0.1349	0.0805	0.0063	0.006	0.007	0.0214	0.007	0.0099	0.1689
17	rs72834922	55681602	1.04	0.69615671060944	1.81	0.0849480383532209	0.701283497082743	0.328349957995155	0.1352	0.0616	0.0039	0.0026	0.0096	0.003	0.0039	0.0217	0.1786	0.0062	0.0077	0.0065	0.0865	0.0111	0.0071	0.0058	0.0036	0.1348	0.0806	0.0063	0.006	0.0069	0.0214	0.007	0.0099	0.1689
17	rs11653409	55682201	1.04	0.69615671060944	1.81	0.0849480383532209	0.465448912451454	0.415213758847279	0.136	0.0619	0.0039	0.0025	0.0096	0.0029	0.0038	0.0214	0.1779	0.0061	0.0077	0.0066	0.0864	0.0112	0.0071	0.0052	0.0036	0.1343	0.0807	0.0064	0.0059	0.007	0.0222	0.0075	0.0099	0.1687
17	rs4793556	55684997	1.05	0.642211085129376	1.81	0.0849480383532209	0.179396457531951	0.540913717717668	0.1371	0.0619	0.0044	0.0022	0.0094	0.0024	0.0029	0.0213	0.179	0.0056	0.0078	0.0067	0.0876	0.0111	0.0063	0.0035	0.0036	0.1324	0.0829	0.0066	0.0056	0.0067	0.0232	0.0067	0.0103	0.1689
17	rs9907459	55685579	1.05	0.642211085129376	1.81	0.0849480383532209	0.177534590790224	0.583667595957044	0.1371	0.0619	0.0044	0.0022	0.0093	0.0024	0.0029	0.0207	0.1791	0.0056	0.0078	0.0067	0.0881	0.0111	0.0061	0.0035	0.0036	0.1322	0.0831	0.0067	0.0056	0.0067	0.0232	0.0066	0.0108	0.1689
17	rs28562163	55687421	1.05	0.642211085129376	1.81	0.0849480383532209	0.208352295710582	0.583098070253111	0.1369	0.0619	0.0044	0.0022	0.0093	0.0024	0.0028	0.0208	0.1793	0.0055	0.0078	0.0068	0.0881	0.0111	0.006	0.0034	0.0036	0.132	0.0834	0.0067	0.0056	0.0067	0.0233	0.0065	0.011	0.169
17	rs11658103	55687489	1.05	0.642211085129376	1.81	0.0849480383532209	0.29639208309936	0.677177259139428	0.137	0.0618	0.0044	0.0022	0.0093	0.0024	0.0028	0.0207	0.1794	0.0055	0.0083	0.0068	0.088	0.0111	0.006	0.0034	0.0037	0.1312	0.0834	0.0067	0.0056	0.0068	0.0233	0.0064	0.0113	0.169
17	rs3853825	55697803	1.06	0.591046266007479	1.82	0.0760422202337298	0.304334663283618	0.66702137917035	0.1366	0.062	0.0045	0.0021	0.0092	0.0023	0.0025	0.0202	0.1802	0.0053	0.0081	0.0069	0.088	0.011	0.0057	0.0032	0.0035	0.1311	0.084	0.0067	0.0056	0.0066	0.0236	0.0063	0.0115	0.1699
17	rs78002356	55697962	1.06	0.591046266007479	1.82	0.0760422202337298	0.294026241850596	0.661883291997023	0.1365	0.062	0.0045	0.0021	0.0091	0.0022	0.0025	0.0203	0.1802	0.0053	0.008	0.0069	0.088	0.011	0.0057	0.0032	0.0035	0.1311	0.084	0.0067	0.0056	0.0065	0.0236	0.0063	0.0115	0.1699
17	rs965216	55701470	1.06	0.591046266007479	1.81	0.0849480383532209	0.340172321655829	0.604115205272134	0.136	0.0625	0.0045	0.002	0.0089	0.0022	0.0024	0.0197	0.1805	0.005	0.0079	0.007	0.0878	0.0109	0.0057	0.0031	0.0035	0.1304	0.0852	0.0069	0.0055	0.0059	0.0239	0.0063	0.0118	0.1708
17	rs62058127	55702457	1.06	0.591046266007479	1.81	0.0849480383532209	0.337369423048941	0.602105932812419	0.136	0.0625	0.0045	0.002	0.0088	0.0022	0.0024	0.0196	0.1806	0.005	0.0079	0.007	0.0878	0.0109	0.0057	0.0031	0.0035	0.1303	0.0852	0.007	0.0055	0.0059	0.0239	0.0063	0.0118	0.1709
17	rs4793881	55703550	1.06	0.591046266007479	1.81	0.0849480383532209	0.348705827395524	0.594656921443003	0.1359	0.0625	0.0045	0.002	0.0088	0.0022	0.0024	0.0196	0.1806	0.005	0.0079	0.007	0.0877	0.0108	0.0057	0.0031	0.0035	0.1303	0.0853	0.0071	0.0056	0.0058	0.0239	0.0063	0.0119	0.1709
17	rs118066173	55703595	1.06	0.591046266007479	1.81	0.0849480383532209	0.347705493584411	0.594656921443003	0.1359	0.0625	0.0045	0.002	0.0088	0.0022	0.0024	0.0196	0.1806	0.005	0.0079	0.007	0.0877	0.0108	0.0057	0.0031	0.0035	0.1303	0.0853	0.0071	0.0056	0.0058	0.0239	0.0063	0.0119	0.1709
17	rs12449785	55710350	1.06	0.591046266007479	1.8	0.0946327581538143	0.324499482033826	0.483158441812433	0.1366	0.0627	0.0045	0.002	0.0085	0.0023	0.0022	0.0188	0.18	0.0047	0.0077	0.0069	0.0884	0.0106	0.0056	0.0031	0.0035	0.1302	0.086	0.0071	0.0055	0.0055	0.0239	0.0059	0.0119	0.1721
17	rs113888347	55712238	1.06	0.591046266007479	1.8	0.0946327581538143	0.321209229281822	0.44698107442655	0.1367	0.0627	0.0045	0.002	0.0084	0.0023	0.0021	0.0185	0.1798	0.0046	0.0076	0.0069	0.0888	0.0105	0.0055	0.0031	0.0035	0.1302	0.0863	0.0071	0.0056	0.0055	0.0239	0.0058	0.012	0.1726
17	rs8071549	55712866	1.06	0.591046266007479	1.81	0.0849480383532209	0.343771308649587	0.391136863018232	0.1368	0.0626	0.0045	0.002	0.0084	0.0023	0.0021	0.0184	0.1797	0.0046	0.0076	0.0069	0.0889	0.0105	0.0055	0.0031	0.0035	0.1302	0.0864	0.0071	0.0056	0.0055	0.0239	0.0057	0.012	0.1728
17	rs12603362	55715389	1.06	0.591046266007479	1.81	0.0849480383532209	0.364535074711985	0.373026481115051	0.1369	0.0626	0.0045	0.002	0.0084	0.0024	0.0021	0.0185	0.1797	0.0045	0.0075	0.0068	0.0889	0.0104	0.0055	0.0031	0.0035	0.1302	0.0865	0.0071	0.0055	0.0054	0.0238	0.0057	0.012	0.1728
17	rs78116954	55718737	1.06	0.591046266007479	1.81	0.0849480383532209	0.359165035139339	0.376451481525847	0.1369	0.0626	0.0045	0.002	0.0084	0.0024	0.0021	0.0185	0.1797	0.0045	0.0075	0.0068	0.0891	0.0105	0.0055	0.0031	0.0035	0.1301	0.0864	0.0071	0.0055	0.0054	0.0238	0.0057	0.0121	0.1729
17	rs74497322	55720179	1.06	0.591046266007479	1.81	0.0849480383532209	0.355111159648668	0.370748045815645	0.1369	0.0626	0.0045	0.002	0.0084	0.0024	0.0021	0.0184	0.1796	0.0045	0.0075	0.0068	0.0891	0.0105	0.0055	0.0031	0.0035	0.13	0.0864	0.0071	0.0055	0.0054	0.0238	0.0057	0.0121	0.1731
17	rs17834801	55721030	1.06	0.591046266007479	1.81	0.0849480383532209	0.352668995524971	0.369483949663843	0.1369	0.0625	0.0045	0.002	0.0084	0.0024	0.0021	0.0184	0.1796	0.0045	0.0075	0.0068	0.0891	0.0105	0.0055	0.0031	0.0035	0.13	0.0865	0.0071	0.0055	0.0054	0.0238	0.0057	0.0121	0.1731
17	rs3886593	55728763	1.07	0.542615033110665	1.81	0.0849480383532209	0.322523222924489	0.231597408969271	0.138	0.0622	0.004	0.0019	0.0077	0.0022	0.0017	0.0177	0.1792	0.0039	0.0068	0.0062	0.0906	0.0106	0.0054	0.0032	0.003	0.1303	0.0888	0.0073	0.0055	0.0049	0.023	0.005	0.0121	0.1756
17	rs4793886	55731791	1.07	0.542615033110665	1.81	0.0849480383532209	0.317484796184235	0.203452383151327	0.138	0.0621	0.0039	0.0019	0.0076	0.0021	0.0017	0.0176	0.1793	0.0038	0.0067	0.0061	0.0908	0.0106	0.0054	0.0032	0.003	0.1302	0.0891	0.0073	0.0055	0.0048	0.0229	0.0049	0.012	0.1762
17	rs34888090	55742036	1.07	0.542615033110665	1.84	0.0604088827715036	0.32510883302028	0.144237467462872	0.1379	0.0619	0.0035	0.0018	0.0073	0.0019	0.0016	0.0173	0.1792	0.0036	0.0063	0.0059	0.0916	0.0106	0.0054	0.0032	0.0028	0.1308	0.0898	0.0073	0.0055	0.0046	0.0225	0.0046	0.0119	0.1778
17	rs62058156	55743742	1.07	0.542615033110665	1.85	0.0536022520271762	0.325617082298887	0.135935670048262	0.138	0.0619	0.0035	0.0018	0.0073	0.0019	0.0016	0.0173	0.1792	0.0036	0.0062	0.0059	0.0917	0.0106	0.0054	0.0033	0.0028	0.1309	0.0898	0.0073	0.0055	0.0046	0.0225	0.0046	0.0119	0.1779
17	rs62058158	55746223	1.07	0.542615033110665	1.84	0.0604088827715036	0.304481889672098	0.130501977774154	0.138	0.0618	0.0034	0.0018	0.0072	0.0019	0.0016	0.0173	0.1791	0.0036	0.0062	0.0058	0.0917	0.0106	0.0054	0.0032	0.0028	0.1311	0.0899	0.0074	0.0055	0.0046	0.0224	0.0046	0.0118	0.178
17	rs62060660	55749383	1.07	0.542615033110665	1.84	0.0604088827715036	0.283481403389576	0.121542442756729	0.1381	0.0619	0.0034	0.0018	0.0072	0.0019	0.0016	0.0172	0.1789	0.0036	0.0061	0.0058	0.0917	0.0106	0.0054	0.0032	0.0028	0.1313	0.0899	0.0074	0.0055	0.0045	0.0224	0.0046	0.0117	0.1783
17	rs4793893	55756756	1.07	0.542615033110665	1.84	0.0604088827715036	0.275370683094555	0.0925737372595318	0.1382	0.0619	0.0034	0.0018	0.007	0.0019	0.0016	0.0172	0.1783	0.0035	0.0059	0.0059	0.0916	0.0107	0.0053	0.0032	0.0027	0.1321	0.0902	0.0075	0.0055	0.0044	0.0223	0.004	0.0113	0.1793
17	rs34362099	55764089	1.08	0.496867270490283	1.84	0.0604088827715036	0.213573519328484	0.06093606042113	0.1385	0.0621	0.0032	0.0017	0.0068	0.0019	0.0015	0.0167	0.1773	0.0032	0.0054	0.0059	0.0915	0.0106	0.0051	0.0029	0.0025	0.1343	0.0908	0.0077	0.0054	0.0041	0.022	0.0038	0.0108	0.1814
17	rs62060686	55768656	1.08	0.496867270490283	1.84	0.0604088827715036	0.24406760989547	0.0632101872033475	0.1387	0.0622	0.0032	0.0017	0.0067	0.0018	0.0014	0.0164	0.1767	0.0031	0.0052	0.0059	0.0915	0.0106	0.0049	0.0026	0.0023	0.1354	0.0909	0.0078	0.0049	0.0039	0.0218	0.0036	0.0107	0.1828
17	rs17736913	55777375	1.08	0.496867270490283	1.84	0.0604088827715036	0.252909279206347	0.0643604274852691	0.1387	0.0622	0.0032	0.0018	0.0067	0.0018	0.0014	0.0163	0.1764	0.0031	0.0053	0.0059	0.0914	0.0105	0.0049	0.0025	0.0023	0.1357	0.0909	0.0078	0.0049	0.0039	0.0218	0.0036	0.0107	0.1834
17	rs8065258	55777447	1.08	0.496867270490283	1.84	0.0604088827715036	0.25362050362361	0.0645643175453428	0.1387	0.0622	0.0032	0.0018	0.0067	0.0018	0.0014	0.0163	0.1764	0.0031	0.0053	0.0059	0.0914	0.0105	0.0049	0.0025	0.0023	0.1357	0.0909	0.0078	0.0049	0.0039	0.0218	0.0036	0.0107	0.1834
17	rs17737072	55785071	1.08	0.496867270490283	1.84	0.0604088827715036	0.193087497524295	0.0740160700702378	0.1388	0.0616	0.0031	0.0019	0.0069	0.0018	0.0014	0.0162	0.176	0.0033	0.0056	0.0059	0.091	0.0105	0.0048	0.0024	0.0023	0.1359	0.0914	0.0078	0.005	0.0041	0.0215	0.0035	0.0106	0.1835
17	rs2108609	55786797	1.08	0.496867270490283	1.84	0.0604088827715036	0.188949652486342	0.0832365891098821	0.1388	0.0614	0.0031	0.0019	0.0069	0.0018	0.0014	0.0162	0.1759	0.0033	0.0057	0.0059	0.091	0.0106	0.0048	0.0024	0.0023	0.136	0.0915	0.0078	0.005	0.0041	0.0215	0.0035	0.0106	0.1834
17	rs12944175	55789303	1.08	0.496867270490283	1.84	0.0604088827715036	0.183450472652013	0.0793473405908469	0.1387	0.0614	0.0031	0.002	0.0069	0.0018	0.0014	0.0162	0.1757	0.0033	0.0057	0.0059	0.0909	0.0105	0.0048	0.0024	0.0023	0.1362	0.0915	0.0079	0.005	0.0042	0.0215	0.0035	0.0106	0.1834
17	rs76518619	55789318	1.08	0.496867270490283	1.84	0.0604088827715036	0.186244521641977	0.0769916772619954	0.1387	0.0614	0.0031	0.002	0.0069	0.0018	0.0014	0.0162	0.1756	0.0033	0.0057	0.0059	0.0909	0.0105	0.0048	0.0024	0.0023	0.1362	0.0915	0.0079	0.005	0.0042	0.0215	0.0035	0.0106	0.1834
17	rs71372813	55791952	1.08	0.496867270490283	1.84	0.0604088827715036	0.197740933360197	0.0762614879656374	0.1385	0.0614	0.0031	0.002	0.007	0.0019	0.0014	0.0162	0.1754	0.0033	0.0058	0.006	0.0908	0.0105	0.0048	0.0024	0.0023	0.1367	0.0915	0.0079	0.005	0.0042	0.0214	0.0035	0.0106	0.1834
17	rs4793903	55794452	1.08	0.496867270490283	1.84	0.0604088827715036	0.276534928272652	0.0926525454167804	0.1379	0.0615	0.003	0.0022	0.0072	0.002	0.0014	0.0161	0.1744	0.0034	0.0059	0.0061	0.0904	0.0104	0.005	0.0024	0.0023	0.1381	0.0914	0.0081	0.005	0.004	0.0214	0.0034	0.0105	0.1833
17	rs16942234	55795210	1.08	0.496867270490283	1.85	0.0536022520271762	0.28385952494803	0.103120468461407	0.1377	0.0615	0.003	0.0022	0.0072	0.002	0.0014	0.0161	0.1742	0.0035	0.006	0.0062	0.0903	0.0104	0.005	0.0024	0.0024	0.1382	0.0915	0.0081	0.005	0.004	0.0215	0.0034	0.0106	0.1832
17	rs76566502	55796304	1.08	0.496867270490283	1.85	0.0536022520271762	0.292438609075241	0.0984766776535603	0.1375	0.0615	0.003	0.0023	0.0073	0.002	0.0014	0.0161	0.1741	0.0035	0.006	0.0062	0.0904	0.0104	0.005	0.0024	0.0024	0.1383	0.0915	0.0081	0.005	0.004	0.0215	0.0034	0.0106	0.1832
17	rs9910424	55799993	1.08	0.496867270490283	1.85	0.0536022520271762	0.272448524088136	0.0880485892603067	0.1372	0.0616	0.003	0.0023	0.0072	0.002	0.0015	0.0161	0.1738	0.0035	0.006	0.0063	0.0905	0.0105	0.005	0.0024	0.0024	0.1387	0.0918	0.0081	0.0049	0.004	0.0214	0.0034	0.0105	0.1829
17	rs16942243	55801046	1.08	0.496867270490283	1.85	0.0536022520271762	0.3025708873527	0.0940756232891506	0.1368	0.0628	0.0028	0.0023	0.0071	0.002	0.0015	0.0162	0.173	0.0036	0.006	0.0064	0.0907	0.0106	0.0049	0.0024	0.0023	0.1386	0.0924	0.0081	0.0049	0.004	0.0213	0.0033	0.0106	0.1822
17	rs16942245	55801529	1.08	0.496867270490283	1.85	0.0536022520271762	0.322573817272391	0.0917086021624525	0.1362	0.0651	0.0026	0.0023	0.007	0.002	0.0015	0.0162	0.1716	0.0037	0.006	0.0066	0.0908	0.0105	0.0049	0.0025	0.0023	0.1384	0.0927	0.008	0.0048	0.004	0.0213	0.0032	0.0107	0.1821
17	rs8067261	55802620	1.08	0.496867270490283	1.85	0.0536022520271762	0.437430165704245	0.0659305037042551	0.1357	0.0655	0.0025	0.0023	0.0069	0.0021	0.0016	0.016	0.1704	0.0037	0.0059	0.007	0.0917	0.0104	0.0048	0.0026	0.0025	0.1375	0.0931	0.0079	0.0048	0.0041	0.0213	0.0033	0.0107	0.1826
17	rs75533939	55803414	1.09	0.453749840114468	1.84	0.0604088827715036	0.447232117157351	0.0793473405908469	0.1357	0.0657	0.0025	0.0024	0.0069	0.0022	0.0016	0.016	0.1703	0.0039	0.0059	0.0071	0.0919	0.0104	0.0047	0.0023	0.0024	0.1378	0.093	0.0078	0.0047	0.0041	0.0214	0.0033	0.0108	0.1824
17	rs79709597	55805435	1.09	0.453749840114468	1.84	0.0604088827715036	0.548399596648737	0.0824828111152438	0.1354	0.0659	0.0025	0.0024	0.0069	0.0023	0.0016	0.0159	0.1702	0.0039	0.006	0.0072	0.0921	0.0104	0.0046	0.0023	0.0024	0.138	0.0927	0.0078	0.0046	0.0041	0.0215	0.0032	0.0108	0.1823
17	rs16942255	55807463	1.09	0.453749840114468	1.84	0.0604088827715036	0.601883439880801	0.0889774124480261	0.1355	0.0662	0.0025	0.0024	0.0069	0.0023	0.0016	0.0159	0.1701	0.0039	0.006	0.0072	0.0925	0.0105	0.0046	0.0023	0.0024	0.1378	0.0924	0.0078	0.0046	0.004	0.0215	0.0032	0.0109	0.1822
17	rs7208319	55812518	1.09	0.453749840114468	1.84	0.0604088827715036	0.522149286736256	0.0910031626016865	0.1352	0.0665	0.0027	0.0024	0.0068	0.0023	0.0016	0.0158	0.1692	0.004	0.006	0.0073	0.0934	0.0105	0.0046	0.0024	0.0025	0.1376	0.0926	0.0077	0.0045	0.004	0.0213	0.0032	0.011	0.1818
17	rs8076475	55814749	1.09	0.453749840114468	1.84	0.0604088827715036	0.404909273366953	0.0824828111152438	0.1344	0.0666	0.0028	0.0024	0.0068	0.0024	0.0016	0.0158	0.1694	0.004	0.0058	0.0071	0.0938	0.0106	0.0048	0.0024	0.0025	0.1369	0.0932	0.0077	0.0046	0.0041	0.0213	0.0033	0.011	0.1817
17	rs16942302	55817986	1.09	0.453749840114468	1.84	0.0604088827715036	0.399752329118893	0.0856672111235445	0.1344	0.0666	0.0028	0.0024	0.0068	0.0024	0.0016	0.0158	0.1695	0.004	0.0058	0.0071	0.0938	0.0106	0.0048	0.0024	0.0025	0.137	0.0931	0.0077	0.0046	0.0041	0.0212	0.0033	0.011	0.1817
17	rs12451753	55822214	1.09	0.453749840114468	1.84	0.0604088827715036	0.388535313897444	0.0733693493488562	0.1342	0.0666	0.0028	0.0025	0.0068	0.0024	0.0016	0.0157	0.1695	0.004	0.0057	0.007	0.0937	0.0106	0.0049	0.0025	0.0026	0.1371	0.0932	0.0077	0.0046	0.0042	0.0212	0.0033	0.0111	0.1816
17	rs77593458	55823203	1.09	0.453749840114468	1.84	0.0604088827715036	0.40405694292863	0.0722966879026286	0.1341	0.0665	0.0028	0.0025	0.0068	0.0025	0.0016	0.0157	0.1695	0.004	0.0057	0.0071	0.0936	0.0106	0.0049	0.0025	0.0026	0.1369	0.0935	0.0077	0.0046	0.0042	0.0212	0.0033	0.0111	0.1815
17	rs8077059	55823552	1.09	0.453749840114468	1.84	0.0604088827715036	0.373757744457535	0.0708766457271976	0.1339	0.0666	0.0029	0.0025	0.0068	0.0025	0.0017	0.0157	0.1694	0.004	0.0057	0.007	0.0938	0.0106	0.0049	0.0025	0.0026	0.1368	0.0935	0.0077	0.0045	0.0042	0.0212	0.0033	0.0112	0.1813
17	rs4793572	55834387	1.09	0.453749840114468	1.84	0.0604088827715036	0.430544688046511	0.169591640529067	0.1329	0.0669	0.0029	0.0024	0.0068	0.0025	0.0017	0.0157	0.1689	0.004	0.0055	0.0072	0.0946	0.0102	0.0048	0.0025	0.0025	0.1368	0.094	0.0075	0.0046	0.0044	0.0206	0.0034	0.0113	0.1816
17	rs75899409	55837726	1.1	0.413206464175836	1.84	0.0604088827715036	0.442585125561769	0.155102107123548	0.1324	0.0661	0.003	0.0024	0.0067	0.0025	0.0017	0.0156	0.1687	0.004	0.0056	0.0073	0.0951	0.0102	0.0048	0.0026	0.0025	0.1378	0.0938	0.0075	0.0046	0.0044	0.0206	0.0035	0.0114	0.1816
17	rs11079328	55838349	1.1	0.413206464175836	1.84	0.0604088827715036	0.520091094190187	0.162046727378136	0.1323	0.0658	0.003	0.0024	0.0067	0.0025	0.0017	0.0155	0.1686	0.004	0.0056	0.0075	0.0952	0.0102	0.0048	0.0026	0.0025	0.1379	0.0938	0.0075	0.0046	0.0044	0.0206	0.0035	0.0114	0.1817
17	rs11871658	55839058	1.1	0.413206464175836	1.84	0.0604088827715036	0.518100914482455	0.147138196921556	0.1321	0.0656	0.003	0.0024	0.0067	0.0026	0.0017	0.0155	0.1686	0.004	0.0056	0.0075	0.0954	0.0102	0.0048	0.0026	0.0025	0.1381	0.0938	0.0074	0.0046	0.0044	0.0206	0.0035	0.0115	0.1817
17	rs74256761	55842186	1.11	0.375177619549844	1.84	0.0604088827715036	0.566326036913378	0.1634095378146	0.1307	0.066	0.0033	0.0023	0.0065	0.0025	0.0017	0.0152	0.1676	0.004	0.0056	0.008	0.0964	0.0109	0.0049	0.0027	0.0025	0.1384	0.0937	0.0074	0.0046	0.0046	0.0206	0.0038	0.0114	0.1812
17	rs11656659	55847884	1.11	0.375177619549844	1.83	0.0678757074061657	0.641623128788199	0.206191285363233	0.1299	0.0656	0.0037	0.0021	0.0063	0.0024	0.0017	0.0146	0.1654	0.0041	0.0057	0.0086	0.0992	0.0108	0.005	0.0028	0.0025	0.1387	0.0932	0.0074	0.0046	0.0048	0.0204	0.0039	0.0108	0.1821
17	rs16942375	55847966	1.11	0.375177619549844	1.83	0.0678757074061657	0.635330615154892	0.201877822249935	0.1298	0.0656	0.0037	0.0021	0.0063	0.0024	0.0017	0.0146	0.1654	0.0041	0.0057	0.0086	0.0992	0.0108	0.005	0.0028	0.0025	0.1387	0.0932	0.0074	0.0046	0.0048	0.0205	0.0039	0.0108	0.1821
17	rs203266	55850200	1.11	0.375177619549844	1.86	0.047416592333268	0.749721739734425	0.376832579152721	0.1299	0.0657	0.0038	0.0021	0.0061	0.0024	0.0017	0.0145	0.1653	0.004	0.0056	0.0087	0.0994	0.0107	0.005	0.0028	0.0025	0.1383	0.0932	0.0074	0.0046	0.0048	0.0205	0.004	0.0107	0.1822
17	rs113787484	55851827	1.11	0.375177619549844	1.86	0.047416592333268	0.903962874646246	0.384093878862328	0.1308	0.0665	0.0042	0.0019	0.0054	0.0022	0.0018	0.0138	0.1649	0.0039	0.0054	0.0091	0.1007	0.0103	0.0053	0.003	0.0023	0.1354	0.0924	0.0077	0.0046	0.0049	0.0209	0.0045	0.0102	0.184
17	rs203260	55852778	1.11	0.375177619549844	1.86	0.047416592333268	0.888625094943781	0.301332348883514	0.1308	0.0666	0.0042	0.0019	0.0054	0.0022	0.0018	0.0138	0.1649	0.0039	0.0054	0.0091	0.1007	0.0104	0.0053	0.003	0.0023	0.1353	0.0924	0.0078	0.0046	0.0049	0.0209	0.0045	0.0102	0.1841
17	rs118177303	55859607	1.11	0.375177619549844	1.86	0.047416592333268	0.900919385414354	0.40714440197708	0.1317	0.0665	0.0042	0.0018	0.0053	0.002	0.0018	0.0137	0.1652	0.0039	0.0054	0.0091	0.1006	0.0103	0.0053	0.0029	0.0022	0.1348	0.0925	0.0078	0.0046	0.0049	0.0208	0.0045	0.0101	0.1844
17	rs117682627	55860653	1.12	0.339600448506511	1.86	0.047416592333268	0.907175531934556	0.425951812468654	0.1318	0.0665	0.0043	0.0018	0.0053	0.002	0.0018	0.0137	0.1653	0.0038	0.0053	0.0091	0.1005	0.0102	0.0053	0.0029	0.0021	0.1347	0.0925	0.0078	0.0046	0.0049	0.0208	0.0046	0.0101	0.1844
17	rs16942390	55864344	1.11	0.375177619549844	1.85	0.0536022520271762	0.897387768183922	0.37518193789137	0.1321	0.0665	0.0043	0.0017	0.0053	0.0019	0.0018	0.0136	0.1654	0.0038	0.0053	0.0091	0.1005	0.0102	0.0053	0.0029	0.0021	0.1346	0.0925	0.0078	0.0045	0.0049	0.0208	0.0046	0.0101	0.1845
17	rs7212879	55864742	1.11	0.375177619549844	1.85	0.0536022520271762	0.86562401111178	0.369104958407248	0.1323	0.0664	0.0043	0.0017	0.0053	0.0019	0.0018	0.0134	0.1653	0.0038	0.0054	0.0091	0.1006	0.0102	0.0053	0.0029	0.0021	0.1345	0.0929	0.0078	0.0046	0.005	0.0208	0.0046	0.01	0.1844
17	rs36100078	55865404	1.11	0.375177619549844	1.84	0.0604088827715036	0.701578548848561	0.408962736705235	0.1324	0.0663	0.0043	0.0016	0.0054	0.0019	0.0018	0.0134	0.1654	0.0039	0.0054	0.009	0.1006	0.0102	0.0054	0.0029	0.0021	0.1345	0.093	0.0078	0.0045	0.0051	0.0206	0.0047	0.0099	0.1843
17	rs12938916	55866287	1.12	0.339600448506511	1.84	0.0604088827715036	0.707565237399538	0.395637179245253	0.1325	0.0665	0.0043	0.0016	0.0054	0.0019	0.0018	0.0134	0.1656	0.0038	0.0054	0.0089	0.1008	0.0101	0.0052	0.003	0.0021	0.1345	0.0931	0.0078	0.0045	0.0051	0.0206	0.0047	0.0099	0.1837
17	rs9912353	55867040	1.11	0.375177619549844	1.84	0.0604088827715036	0.655937949322703	0.410913404832249	0.1331	0.0664	0.0043	0.0016	0.0053	0.002	0.0018	0.0134	0.166	0.0039	0.0054	0.0089	0.1005	0.01	0.0052	0.003	0.0021	0.134	0.0932	0.0077	0.0044	0.0051	0.0206	0.0047	0.0098	0.1839
17	rs75986124	55873108	1.11	0.375177619549844	1.84	0.0604088827715036	0.45557242152667	0.458734739358722	0.1356	0.0654	0.0045	0.0014	0.0049	0.0019	0.0018	0.0136	0.1654	0.0039	0.0055	0.0086	0.0992	0.0101	0.0054	0.0031	0.0019	0.1334	0.0951	0.0068	0.0045	0.0051	0.0204	0.0046	0.009	0.185
17	rs7224551	55875319	1.1	0.413206464175836	1.84	0.0604088827715036	0.428553924573794	0.392035786290617	0.1359	0.0653	0.0045	0.0014	0.0048	0.0019	0.0018	0.0137	0.1653	0.0039	0.0055	0.0086	0.0991	0.0101	0.0055	0.0032	0.0019	0.1333	0.0953	0.0067	0.0045	0.0051	0.0204	0.0046	0.0089	0.1851
17	rs2586095	55880298	1.1	0.413206464175836	1.84	0.0604088827715036	0.49231068405224	0.409352667664287	0.1364	0.0651	0.0046	0.0014	0.0047	0.0019	0.0018	0.0137	0.1658	0.0039	0.0055	0.0087	0.0988	0.01	0.0054	0.0032	0.0019	0.1321	0.0961	0.0065	0.0045	0.0051	0.0204	0.0046	0.0086	0.1855
17	rs112122432	55884031	1.1	0.413206464175836	1.84	0.0604088827715036	0.513301024131838	0.448579095257192	0.1364	0.0651	0.0045	0.0014	0.0047	0.0019	0.0017	0.0137	0.1656	0.0039	0.0055	0.0087	0.0989	0.01	0.0054	0.0031	0.0019	0.1322	0.0962	0.0065	0.0045	0.0051	0.0204	0.0046	0.0086	0.1855
17	rs67793256	55889177	1.1	0.413206464175836	1.84	0.0604088827715036	0.501426402282776	0.459404968286183	0.1364	0.0651	0.0045	0.0014	0.0047	0.002	0.0017	0.0137	0.1656	0.0039	0.0055	0.0087	0.0989	0.01	0.0054	0.0031	0.0019	0.1324	0.0961	0.0065	0.0045	0.0051	0.0203	0.0046	0.0086	0.1855
17	rs117514506	55891781	1.1	0.413206464175836	1.85	0.0536022520271762	0.4705177675469	0.491872410212389	0.1364	0.0651	0.0045	0.0014	0.0047	0.0021	0.0017	0.0138	0.1654	0.0039	0.0055	0.0087	0.0989	0.01	0.0055	0.0031	0.0019	0.1326	0.0961	0.0065	0.0045	0.0051	0.0202	0.0046	0.0086	0.1854
17	rs2685513	55896669	1.1	0.413206464175836	1.85	0.0536022520271762	0.430603309148474	0.407274209569924	0.1363	0.065	0.0045	0.0014	0.0048	0.0022	0.0017	0.0138	0.1652	0.0039	0.0056	0.0087	0.0988	0.01	0.0055	0.0031	0.0019	0.1329	0.096	0.0065	0.0045	0.0052	0.0201	0.0045	0.0085	0.1853
17	Affx-36131316	55897401	1.1	0.413206464175836	1.85	0.0536022520271762	0.427034663733868	0.414300545224982	0.1363	0.065	0.0045	0.0014	0.0048	0.0022	0.0017	0.0138	0.1653	0.0039	0.0057	0.0087	0.0987	0.01	0.0055	0.0031	0.0019	0.1329	0.0961	0.0065	0.0045	0.0052	0.0201	0.0045	0.0086	0.1853
17	rs2685512	55897641	1.1	0.413206464175836	1.84	0.0604088827715036	0.429256024631031	0.439146223520979	0.1363	0.065	0.0045	0.0014	0.0048	0.0023	0.0017	0.0138	0.1653	0.0039	0.0057	0.0087	0.0987	0.01	0.0055	0.0031	0.0019	0.1329	0.0961	0.0065	0.0045	0.0052	0.0201	0.0045	0.0086	0.1851
17	rs2586072	55899516	1.1	0.413206464175836	1.84	0.0604088827715036	0.416705604223256	0.434119653407269	0.1363	0.065	0.0046	0.0015	0.0048	0.0023	0.0018	0.0139	0.1654	0.0039	0.0057	0.0087	0.0987	0.0098	0.0055	0.0031	0.002	0.1328	0.0961	0.0064	0.0045	0.0052	0.0201	0.0046	0.0085	0.1851
17	rs111629376	55910369	1.1	0.413206464175836	1.84	0.0604088827715036	0.390877525301798	0.471242754429821	0.1365	0.0648	0.0046	0.0016	0.0049	0.0023	0.0018	0.014	0.1653	0.0039	0.0057	0.0087	0.0983	0.0096	0.0056	0.0032	0.0021	0.1326	0.0961	0.0064	0.0044	0.0053	0.0199	0.0047	0.0085	0.185
17	rs2586031	55911997	1.1	0.413206464175836	1.84	0.0604088827715036	0.382876739535801	0.460477868587336	0.1365	0.0648	0.0047	0.0016	0.0049	0.0023	0.0018	0.014	0.1652	0.0039	0.0057	0.0087	0.0982	0.0095	0.0056	0.0032	0.0021	0.1325	0.0961	0.0064	0.0044	0.0053	0.0199	0.0048	0.0085	0.185
17	rs112671856	55918466	1.1	0.413206464175836	1.84	0.0604088827715036	0.341005121195685	0.572586137543099	0.1367	0.0647	0.0047	0.0017	0.0049	0.0023	0.0018	0.0141	0.1653	0.0039	0.0057	0.0086	0.0982	0.0094	0.0057	0.0033	0.0022	0.1323	0.096	0.0065	0.0045	0.0053	0.0198	0.0048	0.0085	0.1852
17	rs75501561	55920002	1.1	0.413206464175836	1.83	0.0678757074061657	0.333908498232539	0.570885871861992	0.1367	0.0647	0.0047	0.0017	0.0049	0.0023	0.0018	0.0141	0.1653	0.0039	0.0057	0.0086	0.0982	0.0093	0.0057	0.0033	0.0022	0.1322	0.096	0.0065	0.0045	0.0053	0.0198	0.0048	0.0085	0.1852
17	rs77771777	55927801	1.1	0.413206464175836	1.83	0.0678757074061657	0.291478637246863	0.526564590163314	0.1369	0.0646	0.0048	0.0017	0.0049	0.0023	0.0018	0.0142	0.1654	0.0039	0.0056	0.0085	0.0982	0.0092	0.0058	0.0033	0.0023	0.1321	0.096	0.0065	0.0044	0.0053	0.0198	0.0049	0.0084	0.1853
17	rs3760164	55928290	1.1	0.413206464175836	1.84	0.0604088827715036	0.286418909686004	0.510658638323259	0.1369	0.0646	0.0048	0.0017	0.0049	0.0023	0.0018	0.0142	0.1654	0.0039	0.0056	0.0085	0.0982	0.0092	0.0058	0.0033	0.0023	0.132	0.096	0.0065	0.0044	0.0053	0.0198	0.0049	0.0084	0.1853
17	rs11651657	55929337	1.1	0.413206464175836	1.83	0.0678757074061657	0.298865202309568	0.55760989768444	0.1369	0.0646	0.0048	0.0017	0.0049	0.0023	0.0018	0.0142	0.1654	0.0039	0.0056	0.0085	0.0981	0.0091	0.0058	0.0033	0.0023	0.132	0.096	0.0065	0.0044	0.0053	0.0198	0.0049	0.0084	0.1854
17	rs11869963	55936970	1.11	0.375177619549844	1.82	0.0760422202337298	0.151516066079773	0.574713192827903	0.1362	0.0652	0.0051	0.0018	0.0052	0.0022	0.0016	0.0154	0.1652	0.0045	0.0058	0.0084	0.0956	0.0089	0.0056	0.0032	0.0024	0.1314	0.0961	0.0063	0.0046	0.0054	0.0193	0.0054	0.0082	0.1872
17	rs188052880	55939005	1.09	0.453749840114468	1.82	0.0760422202337298	0.243936952024686	0.848887976469038	0.1357	0.0664	0.0055	0.0017	0.0054	0.002	0.0013	0.0172	0.1664	0.0051	0.0062	0.0081	0.0927	0.0087	0.0053	0.0029	0.0024	0.1294	0.0966	0.0056	0.0046	0.0055	0.018	0.0056	0.0075	0.1902
17	rs17835022	55940770	1.08	0.496867270490283	1.84	0.0604088827715036	0.322320887104834	0.751628795398587	0.1355	0.0668	0.0056	0.0017	0.0055	0.002	0.0013	0.0178	0.1668	0.0054	0.0063	0.0081	0.0917	0.0087	0.0052	0.0029	0.0024	0.1289	0.0967	0.0054	0.0046	0.0055	0.0176	0.0057	0.0072	0.1911
17	rs17221870	55941903	1.08	0.496867270490283	1.84	0.0604088827715036	0.311444007319002	0.781483766132687	0.1354	0.0669	0.0056	0.0017	0.0055	0.002	0.0013	0.0179	0.1668	0.0054	0.0063	0.008	0.0917	0.0087	0.0052	0.0029	0.0024	0.1288	0.0967	0.0054	0.0046	0.0055	0.0175	0.0057	0.0072	0.1913
17	rs79637497	55946562	1.08	0.496867270490283	1.84	0.0604088827715036	0.291478637246863	0.719488442208355	0.1349	0.067	0.0056	0.0017	0.0055	0.0019	0.0012	0.0182	0.1671	0.0054	0.0064	0.0079	0.0918	0.0088	0.0052	0.0028	0.0024	0.1286	0.0965	0.0054	0.0047	0.0054	0.0174	0.0057	0.0072	0.1916
17	rs17762338	55951037	1.08	0.496867270490283	1.88	0.0367535648830228	0.300032801243289	0.627479792701359	0.1346	0.0672	0.0055	0.0017	0.0055	0.0019	0.0012	0.0184	0.1672	0.0055	0.0065	0.0078	0.0919	0.0088	0.0051	0.0028	0.0023	0.1285	0.0963	0.0055	0.0047	0.0054	0.0173	0.0057	0.0072	0.1918
17	rs8080016	55954403	1.07	0.542615033110665	1.82	0.0760422202337298	0.315431077680907	0.603540964974916	0.1343	0.0673	0.0055	0.0017	0.0056	0.0019	0.0012	0.0186	0.1673	0.0056	0.0065	0.0078	0.0919	0.0089	0.0051	0.0027	0.0023	0.1282	0.0962	0.0055	0.0047	0.0053	0.0173	0.0057	0.0072	0.192
17	rs74726087	55960266	1.07	0.542615033110665	1.81	0.0849480383532209	0.340796822314723	0.63240982176943	0.1338	0.0674	0.0055	0.0017	0.0056	0.0018	0.0012	0.0188	0.1674	0.0058	0.0066	0.0078	0.0916	0.009	0.0051	0.0026	0.0023	0.1278	0.0962	0.0055	0.0048	0.0053	0.0176	0.0058	0.0074	0.1921
17	rs2685507	55963806	1.07	0.542615033110665	1.8	0.0946327581538143	0.353252201841231	0.523373607470373	0.1335	0.0674	0.0055	0.0017	0.0057	0.0017	0.0011	0.019	0.1674	0.0059	0.0066	0.0078	0.0916	0.0091	0.0051	0.0026	0.0023	0.1275	0.0961	0.0055	0.0048	0.0053	0.0178	0.0059	0.0075	0.1921
17	rs2012327	55966787	1.07	0.542615033110665	1.8	0.0946327581538143	0.393114814101647	0.544690933577275	0.1328	0.0674	0.0054	0.0016	0.0056	0.0017	0.0011	0.0191	0.1676	0.0059	0.0067	0.0079	0.0913	0.009	0.0051	0.0025	0.0022	0.1275	0.0961	0.0054	0.0048	0.0053	0.0179	0.0059	0.0077	0.1927
17	rs78581117	55967579	1.07	0.542615033110665	1.8	0.0946327581538143	0.394460280500304	0.552264777328963	0.1326	0.0674	0.0054	0.0016	0.0057	0.0016	0.0011	0.0192	0.1674	0.006	0.0067	0.0079	0.0914	0.009	0.0051	0.0025	0.0022	0.1274	0.0962	0.0054	0.0049	0.0052	0.018	0.0059	0.0077	0.1928
17	rs112724506	55972488	1.07	0.542615033110665	1.8	0.0946327581538143	0.429841543349158	0.565792461138587	0.132	0.0673	0.0054	0.0015	0.0058	0.0015	0.0011	0.0196	0.1675	0.0061	0.0067	0.0079	0.0912	0.0091	0.0051	0.0023	0.0021	0.127	0.0964	0.0054	0.0049	0.0051	0.0183	0.006	0.0079	0.1933
17	rs3760165	55981614	1.07	0.542615033110665	1.78	0.116496372702931	0.478695824741059	0.567771912142077	0.1317	0.0673	0.0053	0.0015	0.0059	0.0013	0.001	0.0199	0.1676	0.0062	0.0067	0.0079	0.0904	0.0091	0.0051	0.0021	0.0021	0.1269	0.0964	0.0053	0.0048	0.0051	0.0186	0.0061	0.0082	0.1938
17	rs79359914	55985803	1.07	0.542615033110665	1.78	0.116496372702931	0.489622891349008	0.573862141309478	0.1317	0.0676	0.0053	0.0015	0.0058	0.0013	0.001	0.02	0.1676	0.0063	0.0067	0.0079	0.0902	0.0091	0.0051	0.0021	0.0021	0.127	0.0961	0.0052	0.0048	0.0051	0.0186	0.0061	0.0083	0.1941
17	rs7216032	55988236	1.07	0.542615033110665	1.78	0.116496372702931	0.510813516736425	0.57684215688272	0.1317	0.0679	0.0053	0.0015	0.0059	0.0013	0.001	0.02	0.1676	0.0063	0.0067	0.0079	0.0901	0.0091	0.005	0.0021	0.0021	0.127	0.0959	0.0052	0.0048	0.0051	0.0187	0.0061	0.0083	0.1943
17	rs80086430	55990187	1.07	0.542615033110665	1.79	0.105135818603982	0.535621692821518	0.565085922672098	0.1316	0.0681	0.0053	0.0014	0.0059	0.0013	0.001	0.02	0.1678	0.0064	0.0067	0.0079	0.0898	0.0091	0.005	0.002	0.0021	0.127	0.0958	0.0052	0.0047	0.005	0.0187	0.006	0.0084	0.1944
17	rs17762374	55991332	1.07	0.542615033110665	1.79	0.105135818603982	0.606502177434256	0.610872221258596	0.1313	0.0683	0.0052	0.0014	0.0059	0.0012	0.001	0.0202	0.1683	0.0066	0.0067	0.0079	0.0901	0.0092	0.005	0.002	0.002	0.1269	0.0953	0.005	0.0045	0.0049	0.0188	0.006	0.0086	0.1945
17	rs12941179	55992863	1.06	0.591046266007479	1.79	0.105135818603982	0.657011959572348	0.624294597119627	0.1307	0.0687	0.0051	0.0013	0.006	0.001	0.001	0.0205	0.169	0.0068	0.0066	0.0076	0.0903	0.0094	0.0049	0.0018	0.0018	0.1264	0.0953	0.0049	0.0043	0.0047	0.0193	0.0059	0.0085	0.1951
17	rs112368900	55993211	1.06	0.591046266007479	1.79	0.105135818603982	0.646449903216146	0.61202412333014	0.1307	0.0686	0.005	0.0013	0.006	0.0011	0.001	0.0205	0.1689	0.0068	0.0066	0.0076	0.0903	0.0094	0.0049	0.0017	0.0018	0.1264	0.0954	0.0048	0.0043	0.0047	0.0193	0.0059	0.0085	0.1955
17	rs17835083	55993241	1.06	0.591046266007479	1.82	0.0760422202337298	0.667362849482425	0.642296798353956	0.1307	0.0686	0.0051	0.0013	0.0061	0.0011	0.001	0.0205	0.1691	0.0068	0.0066	0.0076	0.0898	0.0093	0.0049	0.0017	0.0018	0.1265	0.0954	0.0048	0.0043	0.0047	0.0192	0.0059	0.0085	0.1955
17	rs894595	55994427	1.06	0.591046266007479	1.82	0.0760422202337298	0.670251050191808	0.631394078410525	0.1306	0.0684	0.005	0.0013	0.0061	0.0011	0.001	0.0205	0.1691	0.0069	0.0066	0.0076	0.0897	0.0094	0.0049	0.0016	0.0018	0.1263	0.0956	0.0048	0.0043	0.0047	0.0192	0.0059	0.0084	0.1959
17	rs78007756	55995209	1.06	0.591046266007479	1.82	0.0760422202337298	0.667146461089172	0.608426136979839	0.1306	0.0684	0.005	0.0013	0.0061	0.0012	0.001	0.0206	0.1689	0.0069	0.0066	0.0076	0.0899	0.0094	0.0048	0.0016	0.0018	0.1263	0.0956	0.0049	0.0043	0.0047	0.0192	0.0059	0.0085	0.196
17	rs9913983	56001319	1.06	0.591046266007479	1.82	0.0760422202337298	0.670251050191808	0.628059327187772	0.1299	0.069	0.0048	0.0013	0.0061	0.0012	9e-04	0.0208	0.1679	0.0069	0.0067	0.0076	0.09	0.0095	0.0049	0.0016	0.0018	0.1261	0.0956	0.0049	0.0044	0.0047	0.0194	0.0057	0.0087	0.1966
17	rs77081117	56002292	1.06	0.591046266007479	1.82	0.0760422202337298	0.608852237902943	0.589512932533067	0.1296	0.0689	0.0047	0.0013	0.0061	0.0013	9e-04	0.0208	0.1679	0.0069	0.0067	0.0075	0.0903	0.0096	0.005	0.0016	0.0018	0.1263	0.0954	0.0049	0.0044	0.0047	0.0195	0.0056	0.0088	0.1967
17	rs114954423	56002376	1.06	0.591046266007479	1.82	0.0760422202337298	0.603329351585387	0.588371280491316	0.1296	0.0689	0.0047	0.0013	0.0061	0.0013	9e-04	0.0208	0.1679	0.0069	0.0067	0.0075	0.0903	0.0096	0.005	0.0016	0.0018	0.1263	0.0953	0.0049	0.0044	0.0046	0.0195	0.0055	0.0088	0.1967
17	rs10515152	56005992	1.06	0.591046266007479	1.81	0.0849480383532209	0.556797940688914	0.803616467666041	0.1292	0.0682	0.0046	0.0012	0.0062	0.0012	9e-04	0.0206	0.1685	0.0072	0.0067	0.0071	0.0913	0.0102	0.0054	0.0013	0.0017	0.1269	0.0935	0.0047	0.0043	0.0045	0.0193	0.0054	0.0098	0.1968
17	rs9891241	56006833	1.07	0.542615033110665	1.81	0.0849480383532209	0.582012604230907	0.826957224714608	0.1292	0.0683	0.0046	0.0012	0.0062	0.0012	9e-04	0.0206	0.1686	0.0072	0.0067	0.0071	0.0913	0.01	0.0054	0.0013	0.0017	0.127	0.0935	0.0047	0.0043	0.0045	0.0193	0.0054	0.0098	0.197
17	rs28605394	56007635	1.06	0.591046266007479	1.81	0.0849480383532209	0.689014552721406	0.923246378675079	0.1281	0.0683	0.0045	0.0012	0.0063	0.0012	9e-04	0.0209	0.1689	0.0073	0.0067	0.0071	0.0916	0.0102	0.0054	0.0012	0.0017	0.1272	0.0934	0.0047	0.0044	0.0045	0.0193	0.0054	0.0101	0.1964
17	rs79808541	56007826	1.06	0.591046266007479	1.82	0.0760422202337298	0.679967404180081	0.951054111546426	0.128	0.0683	0.0045	0.0012	0.0063	0.0012	9e-04	0.0209	0.1689	0.0074	0.0069	0.0071	0.0915	0.0103	0.0054	0.0012	0.0017	0.1271	0.0933	0.0047	0.0044	0.0047	0.0193	0.0054	0.0101	0.1964
17	rs8074980	56010960	1.06	0.591046266007479	1.83	0.0678757074061657	0.732564458300136	0.929867392266887	0.1275	0.069	0.0045	0.0013	0.0062	0.0012	9e-04	0.0211	0.1688	0.0074	0.0069	0.0071	0.0914	0.0103	0.0054	0.0012	0.0017	0.1273	0.0932	0.0047	0.0044	0.0046	0.0193	0.0053	0.0101	0.1963
17	rs2585845	56015673	1.07	0.542615033110665	1.83	0.0678757074061657	0.883645752162968	0.909561644483799	0.1281	0.0704	0.0046	0.0013	0.0062	0.0012	0.001	0.0214	0.1679	0.0076	0.0068	0.0067	0.0902	0.0106	0.0056	0.001	0.0016	0.1272	0.093	0.0047	0.0043	0.0043	0.0194	0.0048	0.0106	0.1967
17	rs2585844	56015819	1.07	0.542615033110665	1.8	0.0946327581538143	0.974033904054835	0.951371044953901	0.1282	0.0705	0.0046	0.0013	0.0061	0.0012	0.001	0.0215	0.1677	0.0076	0.0068	0.0066	0.0901	0.0108	0.0056	0.001	0.0016	0.1272	0.0931	0.0047	0.0043	0.0043	0.0195	0.0048	0.0106	0.1965
17	rs2585843	56016957	1.07	0.542615033110665	1.79	0.105135818603982	1.06572078255546	0.970743085672727	0.1275	0.0716	0.0046	0.0014	0.006	0.0011	0.001	0.021	0.1676	0.0077	0.0067	0.0065	0.09	0.011	0.0055	0.001	0.0017	0.1271	0.0936	0.0046	0.0042	0.0043	0.0194	0.0045	0.0109	0.1964
17	rs9904523	56021256	1.08	0.496867270490283	1.79	0.105135818603982	0.686674674861966	0.767358460413696	0.1266	0.0737	0.0045	0.0013	0.0055	0.0011	0.001	0.0192	0.1676	0.0072	0.0063	0.006	0.0896	0.0113	0.0052	0.0011	0.0017	0.1273	0.097	0.0045	0.0041	0.0045	0.0197	0.0043	0.0108	0.1958
17	rs76349908	56022372	1.08	0.496867270490283	1.78	0.116496372702931	0.629347322805649	0.721880706399198	0.1265	0.074	0.0045	0.0013	0.0055	0.0011	0.001	0.0189	0.1675	0.0072	0.0062	0.006	0.0895	0.0113	0.0051	0.0011	0.0017	0.1274	0.0974	0.0044	0.0041	0.0045	0.0199	0.0042	0.0107	0.1959
17	rs79429449	56023958	1.09	0.453749840114468	1.78	0.116496372702931	0.56398698476704	0.657486487227537	0.1265	0.0739	0.0045	0.0013	0.0055	0.0011	0.001	0.019	0.1674	0.0071	0.006	0.0059	0.0893	0.0114	0.0051	0.0012	0.0017	0.1278	0.0974	0.0044	0.0041	0.0045	0.0202	0.0042	0.0106	0.1961
17	rs76246651	56024762	1.09	0.453749840114468	1.78	0.116496372702931	0.537382447635141	0.626465909119728	0.1265	0.074	0.0045	0.0013	0.0054	0.0011	0.001	0.0189	0.1675	0.007	0.006	0.0058	0.0894	0.0114	0.0051	0.0012	0.0017	0.1279	0.0974	0.0043	0.0041	0.0044	0.0202	0.0042	0.0105	0.1961
17	rs72839914	56028334	1.09	0.453749840114468	1.78	0.116496372702931	0.465875373055051	0.570177790333128	0.1265	0.0745	0.0044	0.0012	0.0053	0.001	0.001	0.0187	0.1677	0.0069	0.0058	0.0056	0.0891	0.0115	0.005	0.0013	0.0017	0.1286	0.0975	0.0043	0.0041	0.0044	0.0203	0.004	0.0104	0.1962
17	rs117208101	56028748	1.09	0.453749840114468	1.78	0.116496372702931	0.4578656563162	0.563532296186205	0.1265	0.0745	0.0044	0.0012	0.0053	0.001	0.001	0.0187	0.1677	0.0069	0.0058	0.0056	0.0891	0.0115	0.0049	0.0013	0.0016	0.1287	0.0975	0.0043	0.0041	0.0043	0.0203	0.004	0.0104	0.1962
17	rs62081793	56030275	1.09	0.453749840114468	1.78	0.116496372702931	0.421158346827269	0.534354148285541	0.1266	0.0748	0.0044	0.0012	0.0052	0.001	0.001	0.0185	0.1678	0.0068	0.0057	0.0055	0.0889	0.0116	0.0049	0.0013	0.0016	0.129	0.0976	0.0043	0.004	0.0043	0.0204	0.0039	0.0103	0.1963
17	rs3943640	56030402	1.1	0.413206464175836	1.79	0.105135818603982	0.426042748797817	0.540773945862708	0.1265	0.0748	0.0044	0.0012	0.0052	0.001	0.001	0.0185	0.1678	0.0068	0.0057	0.0055	0.0889	0.0116	0.0049	0.0013	0.0016	0.1291	0.0976	0.0043	0.004	0.0043	0.0204	0.0039	0.0103	0.1963
17	rs78266004	56031641	1.1	0.413206464175836	1.79	0.105135818603982	0.390709988569102	0.513140139810869	0.1265	0.0749	0.0043	0.0012	0.0052	0.001	0.0011	0.0185	0.1679	0.0067	0.0057	0.0054	0.0888	0.0117	0.0049	0.0013	0.0016	0.1293	0.0975	0.0043	0.004	0.0043	0.0204	0.0039	0.0103	0.1963
17	rs73315832	56035019	1.1	0.413206464175836	1.79	0.105135818603982	0.300178921042071	0.45244719715075	0.1266	0.075	0.004	0.0012	0.0051	0.0011	0.0012	0.0184	0.1682	0.0066	0.0055	0.0052	0.0884	0.0117	0.0049	0.0014	0.0016	0.13	0.0971	0.0043	0.0039	0.0043	0.0206	0.0038	0.0102	0.1966
17	rs72839916	56043729	1.12	0.339600448506511	1.78	0.116496372702931	0.163390291785545	0.26580854189286	0.1266	0.0744	0.0039	0.0012	0.0047	0.0012	0.0013	0.0183	0.1691	0.0058	0.005	0.0047	0.0884	0.0118	0.0049	0.0015	0.0016	0.1333	0.0964	0.0041	0.0035	0.0044	0.0214	0.0038	0.01	0.1952
17	rs6503842	56043996	1.12	0.339600448506511	1.78	0.116496372702931	0.136492247762186	0.254201911278913	0.1267	0.0744	0.0039	0.0012	0.0047	0.0012	0.0013	0.0183	0.1693	0.0058	0.005	0.0047	0.0883	0.0118	0.005	0.0015	0.0016	0.1334	0.0965	0.0041	0.0035	0.0044	0.0214	0.0038	0.0098	0.1951
17	rs11654974	56044679	1.12	0.339600448506511	1.79	0.105135818603982	0.133827391321512	0.240092258422934	0.1267	0.0748	0.0038	0.0012	0.0047	0.0012	0.0013	0.0184	0.169	0.0058	0.005	0.0047	0.0882	0.0117	0.0049	0.0015	0.0016	0.134	0.0962	0.004	0.0035	0.0044	0.0218	0.0038	0.0098	0.1948
17	rs17762434	56048642	1.12	0.339600448506511	1.8	0.0946327581538143	0.0808362610907247	0.203872956522055	0.1266	0.0747	0.0038	0.0012	0.0048	0.0013	0.0013	0.0183	0.17	0.0055	0.0049	0.0048	0.0887	0.0117	0.0048	0.0015	0.0016	0.1346	0.096	0.0039	0.0036	0.0043	0.0218	0.0038	0.0095	0.1936
17	rs76686618	56058595	1.12	0.339600448506511	1.8	0.0946327581538143	0.0514546909805158	0.183511439987913	0.1266	0.0746	0.0038	0.0012	0.0048	0.0013	0.0013	0.0183	0.1708	0.0053	0.0049	0.0048	0.0891	0.0117	0.0048	0.0015	0.0016	0.1351	0.0957	0.0038	0.0037	0.0043	0.0219	0.0038	0.0093	0.1927
17	rs11652466	56061709	1.12	0.339600448506511	1.8	0.0946327581538143	0.050987692686061	0.184324051582326	0.1266	0.0747	0.0038	0.0012	0.0048	0.0013	0.0013	0.0183	0.1709	0.0053	0.0049	0.0048	0.089	0.0117	0.0048	0.0015	0.0016	0.135	0.0957	0.0038	0.0037	0.0043	0.0219	0.0038	0.0093	0.1928
17	rs76257397	56076127	1.12	0.339600448506511	1.81	0.0849480383532209	0.0496038325697416	0.188712817630702	0.1267	0.0746	0.0038	0.0012	0.0048	0.0013	0.0013	0.0183	0.1709	0.0053	0.0049	0.0048	0.089	0.0117	0.0048	0.0015	0.0016	0.135	0.0957	0.0039	0.0037	0.0043	0.0219	0.0038	0.0093	0.1927
17	rs2233911	56083934	1.11	0.375177619549844	1.81	0.0849480383532209	0.0161104463854724	0.14666892629045	0.1276	0.074	0.0039	0.0012	0.005	0.0013	0.0013	0.0181	0.1718	0.0049	0.0048	0.0048	0.0898	0.0117	0.0048	0.0015	0.0016	0.1349	0.0954	0.0039	0.0039	0.0042	0.0221	0.0038	0.0088	0.1919
17	rs34632420	56089235	1.11	0.375177619549844	1.81	0.0849480383532209	0.0155861866724931	0.142562791242442	0.1276	0.074	0.0039	0.0012	0.0049	0.0013	0.0013	0.0182	0.1719	0.0049	0.0048	0.0048	0.0899	0.0117	0.0048	0.0015	0.0016	0.1349	0.0954	0.0039	0.0039	0.0042	0.0221	0.0038	0.0088	0.1918
17	rs72839929	56105317	1.11	0.375177619549844	1.8	0.0946327581538143	0.0152791510129367	0.140802799448455	0.1275	0.0741	0.0039	0.0012	0.005	0.0013	0.0013	0.0183	0.1718	0.0048	0.0048	0.0048	0.09	0.0117	0.0048	0.0015	0.0016	0.1348	0.0955	0.0039	0.0039	0.0042	0.022	0.0038	0.0087	0.1918
17	rs117603426	56109804	1.11	0.375177619549844	1.8	0.0946327581538143	0.0152933319086165	0.13960318846122	0.1274	0.0741	0.0039	0.0012	0.005	0.0013	0.0013	0.0184	0.1717	0.0048	0.0047	0.0048	0.09	0.0117	0.0048	0.0015	0.0016	0.1348	0.0955	0.0039	0.0039	0.0042	0.022	0.0038	0.0087	0.1918
17	rs117076833	56117782	1.11	0.375177619549844	1.77	0.128753168183355	0.0179917881492526	0.132937024043414	0.1271	0.0742	0.004	0.0012	0.005	0.0013	0.0013	0.0188	0.1716	0.0048	0.0047	0.0048	0.0903	0.0116	0.0048	0.0015	0.0016	0.1346	0.0955	0.0039	0.0039	0.0043	0.0221	0.0038	0.0087	0.1917
17	rs73319881	56118632	1.11	0.375177619549844	1.76	0.141944438278083	0.0186477071237156	0.132484835646443	0.127	0.0742	0.004	0.0012	0.005	0.0013	0.0013	0.0189	0.1715	0.0047	0.0047	0.0048	0.0904	0.0116	0.0048	0.0015	0.0016	0.1345	0.0955	0.0039	0.0039	0.0043	0.0221	0.0038	0.0087	0.1916
17	rs7207343	56125274	1.11	0.375177619549844	1.76	0.141944438278083	0.024969394474402	0.129066862162823	0.1259	0.0742	0.004	0.0012	0.005	0.0014	0.0013	0.0195	0.1707	0.0047	0.0048	0.0048	0.0907	0.0117	0.0048	0.0015	0.0016	0.1347	0.0955	0.0039	0.0039	0.0044	0.0221	0.0037	0.0087	0.1921
17	rs111926786	56126545	1.11	0.375177619549844	1.76	0.141944438278083	0.0209601432361425	0.130232445763723	0.1258	0.0744	0.004	0.0012	0.005	0.0015	0.0013	0.0192	0.1707	0.0047	0.0048	0.0048	0.0913	0.0117	0.0049	0.0015	0.0016	0.1345	0.0955	0.0039	0.0039	0.0044	0.0221	0.0039	0.0087	0.1916
17	rs16942605	56137073	1.11	0.375177619549844	1.76	0.141944438278083	0.0198909403264692	0.0699598861930661	0.1257	0.0762	0.0043	0.0012	0.0045	0.0015	0.0015	0.0194	0.1707	0.0043	0.0049	0.0042	0.0925	0.0109	0.0043	0.0017	0.0015	0.1358	0.0948	0.0038	0.004	0.0044	0.0226	0.0038	0.008	0.1904
17	rs114939783	56140331	1.12	0.339600448506511	1.76	0.141944438278083	0.0202109264830421	0.0674471379883101	0.1258	0.0765	0.0044	0.0013	0.0044	0.0016	0.0015	0.0194	0.1705	0.0043	0.0049	0.0042	0.0927	0.0108	0.0042	0.0017	0.0015	0.1358	0.0943	0.0039	0.0041	0.0045	0.0228	0.0037	0.0079	0.1904
17	rs7225351	56155011	1.11	0.375177619549844	1.76	0.141944438278083	0.0190528633775657	0.056301984089823	0.1262	0.078	0.0043	0.0013	0.0043	0.0016	0.0016	0.0196	0.1698	0.0041	0.0048	0.0039	0.0929	0.0101	0.004	0.0018	0.0015	0.136	0.0927	0.0039	0.0041	0.0047	0.0234	0.0036	0.0076	0.1909
17	rs73995445	56160566	1.11	0.375177619549844	1.76	0.141944438278083	0.0207288723591982	0.053133340121498	0.1262	0.0781	0.0043	0.0013	0.0043	0.0016	0.0017	0.0195	0.1697	0.0041	0.0048	0.0039	0.0929	0.0101	0.0041	0.0018	0.0015	0.136	0.0926	0.0039	0.0041	0.0047	0.0234	0.0037	0.0076	0.1911
17	rs16942650	56162799	1.11	0.375177619549844	1.76	0.141944438278083	0.0213195808423355	0.0530707769912157	0.1262	0.0781	0.0043	0.0013	0.0042	0.0017	0.0017	0.0195	0.1697	0.0041	0.0048	0.0039	0.0929	0.0101	0.0041	0.0018	0.0015	0.1361	0.0925	0.0039	0.0042	0.0047	0.0234	0.0037	0.0075	0.1912
17	rs75329058	56163658	1.11	0.375177619549844	1.76	0.141944438278083	0.0216194525354482	0.0531959351761616	0.1262	0.078	0.0043	0.0013	0.0042	0.0017	0.0017	0.0195	0.1698	0.0041	0.0048	0.0039	0.0929	0.0101	0.0041	0.0018	0.0015	0.1362	0.0924	0.0039	0.0042	0.0047	0.0234	0.0037	0.0076	0.1911
17	rs77154762	56164162	1.11	0.375177619549844	1.74	0.171280181914382	0.021784296180905	0.0530082457957203	0.1262	0.0779	0.0043	0.0013	0.0042	0.0017	0.0017	0.0195	0.1698	0.0041	0.0048	0.0039	0.0929	0.0101	0.0041	0.0018	0.0015	0.1362	0.0924	0.0039	0.0042	0.0047	0.0234	0.0037	0.0076	0.1912
17	rs12950704	56168713	1.11	0.375177619549844	1.74	0.171280181914382	0.0208798777488184	0.0529457465454202	0.126	0.0775	0.0043	0.0013	0.0042	0.0017	0.0017	0.0195	0.1705	0.0041	0.0048	0.0039	0.0931	0.0101	0.004	0.0018	0.0015	0.1366	0.0922	0.0039	0.0042	0.0047	0.0234	0.0036	0.0076	0.1909
17	rs9900038	56169763	1.11	0.375177619549844	1.74	0.171280181914382	0.0259032819250217	0.0533212210170156	0.126	0.0774	0.0043	0.0013	0.0041	0.0017	0.0017	0.0195	0.1706	0.0041	0.0048	0.0039	0.0932	0.0101	0.004	0.0018	0.0015	0.1366	0.0922	0.0039	0.0042	0.0047	0.0234	0.0036	0.0076	0.1909
17	rs8071036	56174500	1.11	0.375177619549844	1.73	0.187497716434302	0.0244965959204491	0.0558536176850008	0.126	0.0775	0.0043	0.0013	0.0041	0.0017	0.0017	0.0194	0.1705	0.0041	0.0048	0.0039	0.0931	0.0101	0.004	0.0018	0.0015	0.1368	0.092	0.004	0.0042	0.0047	0.0234	0.0036	0.0076	0.1908
17	rs74407042	56180576	1.11	0.375177619549844	1.73	0.187497716434302	0.014357734341217	0.0430218046720096	0.126	0.0777	0.0041	0.0013	0.0041	0.0018	0.0018	0.0192	0.1691	0.0039	0.0049	0.0037	0.0936	0.0096	0.004	0.0022	0.0016	0.1384	0.0915	0.0039	0.0044	0.005	0.0237	0.0036	0.0076	0.1905
17	rs181220	56185481	1.11	0.375177619549844	1.73	0.187497716434302	0.0115784380439154	0.0431359396601652	0.1259	0.0779	0.004	0.0013	0.0041	0.0018	0.0019	0.019	0.1685	0.0038	0.0049	0.0036	0.0938	0.0093	0.0041	0.0023	0.0016	0.1392	0.0913	0.0039	0.0045	0.0051	0.0239	0.0036	0.0076	0.1903
17	rs16942674	56187807	1.11	0.375177619549844	1.73	0.187497716434302	0.011315487044204	0.0433073947657033	0.1259	0.0779	0.004	0.0013	0.0041	0.0018	0.0019	0.019	0.1685	0.0038	0.0049	0.0036	0.0939	0.0092	0.004	0.0023	0.0016	0.1392	0.0913	0.0039	0.0045	0.0051	0.0239	0.0036	0.0076	0.1903
17	rs72839944	56190449	1.11	0.375177619549844	1.73	0.187497716434302	0.011641991320595	0.0426233945758125	0.1259	0.0779	0.004	0.0013	0.0041	0.0018	0.0019	0.019	0.1684	0.0038	0.0049	0.0035	0.0939	0.0092	0.004	0.0023	0.0016	0.1393	0.0913	0.0039	0.0045	0.0051	0.0239	0.0036	0.0076	0.1903
17	rs117722796	56206371	1.11	0.375177619549844	1.73	0.187497716434302	0.0118166485560942	0.0341808106081697	0.1252	0.0778	0.0036	0.0012	0.004	0.002	0.0021	0.0191	0.1672	0.0037	0.005	0.0035	0.0946	0.0091	0.004	0.0028	0.0018	0.1408	0.0917	0.0037	0.0044	0.0051	0.0239	0.0038	0.0075	0.1894
17	rs181256	56213879	1.11	0.375177619549844	1.73	0.187497716434302	0.0131010804374419	0.0328060424455138	0.125	0.0778	0.0036	0.0012	0.004	0.002	0.0021	0.0191	0.167	0.0036	0.005	0.0035	0.0947	0.0091	0.004	0.0029	0.0018	0.1411	0.0918	0.0037	0.0044	0.0051	0.0239	0.0038	0.0075	0.1892
17	rs72839953	56214691	1.11	0.375177619549844	1.73	0.187497716434302	0.0131898367246267	0.0314078799091107	0.125	0.0778	0.0036	0.0012	0.004	0.002	0.0021	0.0191	0.1669	0.0036	0.005	0.0035	0.0947	0.0092	0.004	0.0029	0.0018	0.141	0.0918	0.0037	0.0044	0.0051	0.0239	0.0039	0.0075	0.1892
17	rs116845289	56214708	1.11	0.375177619549844	1.74	0.171280181914382	0.0132089140567614	0.0314078799091107	0.125	0.0778	0.0036	0.0012	0.004	0.002	0.0021	0.0191	0.1669	0.0036	0.005	0.0035	0.0947	0.0092	0.004	0.0029	0.0018	0.141	0.0918	0.0037	0.0044	0.0051	0.0239	0.0039	0.0075	0.1892
17	rs9905076	56225389	1.11	0.375177619549844	1.73	0.187497716434302	0.0131898367246267	0.0338218990839475	0.1247	0.0777	0.0034	0.0012	0.004	0.002	0.0021	0.0191	0.167	0.0035	0.005	0.0036	0.0951	0.0092	0.004	0.003	0.0018	0.141	0.0914	0.0037	0.0046	0.0051	0.0242	0.0038	0.0077	0.1893
17	rs62083698	56225945	1.11	0.375177619549844	1.73	0.187497716434302	0.0137842758720508	0.0308173030052022	0.1247	0.0777	0.0034	0.0012	0.004	0.002	0.0021	0.019	0.1669	0.0036	0.005	0.0036	0.0951	0.0092	0.004	0.003	0.0018	0.141	0.0914	0.0037	0.0046	0.0051	0.0242	0.0038	0.0077	0.1893
17	rs9908511	56231150	1.11	0.375177619549844	1.73	0.187497716434302	0.0189447541707828	0.0259642663958041	0.1247	0.0777	0.003	0.0012	0.004	0.002	0.0021	0.0185	0.1666	0.0038	0.0051	0.0037	0.0951	0.0094	0.004	0.0035	0.0019	0.1414	0.0909	0.0037	0.0047	0.005	0.0242	0.0037	0.0077	0.1894
17	rs8071404	56232435	1.11	0.375177619549844	1.73	0.187497716434302	0.0209066081571323	0.0256936337481979	0.1248	0.0777	0.003	0.0012	0.004	0.002	0.0021	0.0184	0.1666	0.0039	0.0051	0.0037	0.0951	0.0094	0.004	0.0036	0.0019	0.1414	0.0908	0.0037	0.0047	0.0049	0.0243	0.0037	0.0077	0.1893
17	rs12602205	56232675	1.11	0.375177619549844	1.73	0.187497716434302	0.0215464784772966	0.0233186363189109	0.1248	0.0777	0.003	0.0012	0.004	0.002	0.0021	0.0184	0.1666	0.0039	0.0051	0.0037	0.0951	0.0095	0.0039	0.0036	0.0019	0.1414	0.0909	0.0037	0.0047	0.0049	0.0243	0.0037	0.0078	0.1892
17	rs7218964	56233034	1.11	0.375177619549844	1.73	0.187497716434302	0.0220888615477261	0.0225937199050502	0.1248	0.0776	0.003	0.0012	0.004	0.002	0.0021	0.0184	0.1666	0.0039	0.0051	0.0037	0.0951	0.0095	0.0039	0.0036	0.0019	0.1415	0.0909	0.0037	0.0047	0.0049	0.0243	0.0037	0.0078	0.1892
17	rs1987665	56235322	1.11	0.375177619549844	1.71	0.223208546872115	0.0215738228765015	0.0240109040340978	0.1253	0.0774	0.003	0.0012	0.004	0.002	0.0021	0.0184	0.1664	0.0039	0.0052	0.0038	0.095	0.0095	0.0039	0.0037	0.0019	0.1408	0.0908	0.0038	0.0047	0.0049	0.0243	0.0037	0.0079	0.1897
17	rs7223891	56239624	1.11	0.375177619549844	1.69	0.263511633917478	0.0226127038963107	0.0266009526377615	0.125	0.077	0.003	0.0012	0.004	0.002	0.002	0.0185	0.1664	0.0038	0.0054	0.0039	0.0957	0.0095	0.0038	0.0037	0.0018	0.1408	0.0907	0.0038	0.0047	0.0048	0.0241	0.0038	0.008	0.1899
17	rs16942732	56241308	1.11	0.375177619549844	1.68	0.285465824887251	0.0229732211717573	0.0223404879041468	0.1249	0.077	0.003	0.0012	0.004	0.002	0.002	0.0185	0.1665	0.0038	0.0054	0.0039	0.0957	0.0095	0.0038	0.0037	0.0018	0.1407	0.0908	0.0038	0.0047	0.0048	0.0241	0.0038	0.008	0.1898
17	rs17174698	56243860	1.11	0.375177619549844	1.68	0.285465824887251	0.0266914653554924	0.0337707680328617	0.1253	0.0762	0.0029	0.0012	0.0038	0.0018	0.0019	0.018	0.167	0.0039	0.0053	0.0043	0.0966	0.0091	0.0036	0.0038	0.0018	0.1398	0.0915	0.0044	0.0047	0.0048	0.0245	0.0036	0.0079	0.1892
17	rs75075562	56244539	1.11	0.375177619549844	1.68	0.285465824887251	0.0348472691251258	0.0303291330216578	0.1254	0.0761	0.0029	0.0012	0.0037	0.0016	0.0019	0.0176	0.1672	0.0039	0.0053	0.0042	0.0968	0.0089	0.0035	0.0038	0.0017	0.1395	0.0918	0.0046	0.0048	0.0047	0.0247	0.0035	0.0085	0.1892
17	rs60994383	56247101	1.1	0.413206464175836	1.68	0.285465824887251	0.0523634316170826	0.0666870160344164	0.1259	0.0752	0.0024	0.0011	0.0037	0.0014	0.0018	0.017	0.1672	0.004	0.0055	0.004	0.0985	0.0082	0.0031	0.0039	0.0016	0.1393	0.093	0.0054	0.0049	0.0044	0.0255	0.003	0.0084	0.1886
17	rs80043692	56247306	1.1	0.413206464175836	1.67	0.308662716071979	0.0531972954229895	0.0709473706679503	0.1261	0.0752	0.0024	0.0011	0.0037	0.0014	0.0018	0.017	0.1673	0.004	0.0055	0.004	0.0985	0.0082	0.0031	0.0039	0.0016	0.1393	0.0931	0.0054	0.005	0.0044	0.0256	0.003	0.0084	0.1885
17	rs74730740	56247575	1.1	0.413206464175836	1.67	0.308662716071979	0.0499146049780268	0.0706646464046577	0.1262	0.0752	0.0023	0.0011	0.0037	0.0014	0.0018	0.0169	0.1672	0.004	0.0055	0.0039	0.0985	0.0082	0.0031	0.0038	0.0016	0.1392	0.093	0.0054	0.005	0.0044	0.0255	0.0029	0.0083	0.1891
17	rs78146205	56248183	1.09	0.453749840114468	1.67	0.308662716071979	0.0517564175406722	0.0766992598697295	0.1266	0.0753	0.0022	0.0011	0.0037	0.0013	0.0018	0.0168	0.1671	0.004	0.0054	0.0039	0.099	0.0081	0.003	0.0038	0.0015	0.139	0.0931	0.0054	0.005	0.0043	0.0255	0.0029	0.0083	0.1889
17	rs116983841	56251740	1.09	0.453749840114468	1.67	0.308662716071979	0.0484701509614473	0.0872005922721465	0.1269	0.0752	0.0021	0.0011	0.0036	0.0013	0.0017	0.0167	0.1671	0.0039	0.0054	0.0038	0.0993	0.008	0.003	0.0037	0.0015	0.1396	0.0929	0.0054	0.005	0.0042	0.0256	0.0029	0.0083	0.1891
17	rs9904720	56253587	1.09	0.453749840114468	1.67	0.308662716071979	0.0501773240104593	0.0989615604761217	0.127	0.0752	0.0021	0.0011	0.0036	0.0013	0.0017	0.0167	0.1671	0.0039	0.0054	0.0038	0.0994	0.008	0.003	0.0037	0.0015	0.1396	0.0929	0.0054	0.005	0.0042	0.0256	0.0029	0.0083	0.1891
17	rs12601370	56253600	1.09	0.453749840114468	1.67	0.308662716071979	0.0507055538505582	0.0988806819688679	0.127	0.0752	0.0021	0.0011	0.0036	0.0013	0.0017	0.0167	0.1673	0.0039	0.0054	0.0038	0.0994	0.008	0.003	0.0037	0.0015	0.1395	0.0929	0.0054	0.005	0.0042	0.0256	0.0029	0.0083	0.1891
17	rs34560289	56260342	1.09	0.453749840114468	1.67	0.308662716071979	0.0370731871328173	0.0885899300173812	0.1274	0.0747	0.0021	0.0011	0.0036	0.0012	0.0017	0.0165	0.1673	0.0039	0.0053	0.0038	0.0997	0.008	0.0031	0.0036	0.0015	0.1391	0.0929	0.0054	0.005	0.0042	0.0256	0.0029	0.0083	0.1893
17	rs59651067	56263280	1.09	0.453749840114468	1.69	0.263511633917478	0.0356479994602656	0.0855144735683938	0.1275	0.0746	0.0021	0.0011	0.0036	0.0013	0.0017	0.0164	0.1672	0.0039	0.0053	0.0038	0.0999	0.008	0.0031	0.0036	0.0015	0.139	0.0928	0.0054	0.005	0.0042	0.0257	0.0029	0.0083	0.1893
17	rs75717447	56264420	1.09	0.453749840114468	1.65	0.358901199458623	0.0342866615767808	0.0823323880694233	0.1277	0.0743	0.0022	0.0011	0.0037	0.0013	0.0018	0.0161	0.1667	0.0039	0.0053	0.0038	0.1023	0.0079	0.0032	0.0036	0.0016	0.138	0.0924	0.0054	0.005	0.0042	0.026	0.0029	0.0083	0.1886
17	rs12103876	56267766	1.08	0.496867270490283	1.65	0.358901199458623	0.0361318972737045	0.0795696654888375	0.1281	0.0741	0.0023	0.0012	0.0037	0.0014	0.002	0.0153	0.1668	0.0041	0.0052	0.0037	0.1033	0.0075	0.0035	0.0037	0.0018	0.1367	0.0924	0.0054	0.005	0.0043	0.0269	0.003	0.008	0.1879
17	rs35722136	56268798	1.07	0.542615033110665	1.64	0.38599849551783	0.0340213277874154	0.0829347456538004	0.128	0.0736	0.0023	0.0012	0.0037	0.0015	0.002	0.0151	0.1669	0.0041	0.0052	0.0037	0.1037	0.0074	0.0035	0.0037	0.0018	0.137	0.0923	0.0054	0.005	0.0043	0.0274	0.003	0.008	0.1876
17	rs7224829	56269613	1.07	0.542615033110665	1.64	0.38599849551783	0.0341854125548751	0.0880485892603067	0.1278	0.0733	0.0023	0.0012	0.0038	0.0015	0.002	0.0149	0.1668	0.0041	0.0052	0.0037	0.104	0.0073	0.0035	0.0036	0.0019	0.137	0.0925	0.0054	0.005	0.0043	0.0278	0.003	0.0079	0.1873
17	rs11079339	56270442	1.07	0.542615033110665	1.64	0.38599849551783	0.0246668624603688	0.0937586430663705	0.1277	0.073	0.0024	0.0013	0.0038	0.0016	0.002	0.0146	0.167	0.004	0.0052	0.0037	0.1042	0.0072	0.0037	0.0035	0.002	0.1374	0.0926	0.0053	0.005	0.0043	0.0281	0.0031	0.0079	0.1867
17	rs11079340	56271060	1.07	0.542615033110665	1.64	0.38599849551783	0.0194136558452564	0.0913948065546987	0.1283	0.0727	0.0024	0.0013	0.0038	0.0016	0.0021	0.0142	0.167	0.004	0.0052	0.0036	0.1042	0.0073	0.0037	0.0035	0.002	0.1377	0.0924	0.0052	0.005	0.0043	0.0282	0.0032	0.0078	0.1866
17	rs11652709	56271094	1.07	0.542615033110665	1.64	0.38599849551783	0.0211842738145042	0.0911597400466434	0.1285	0.0727	0.0024	0.0013	0.0038	0.0016	0.0021	0.0142	0.167	0.004	0.0052	0.0035	0.1043	0.0073	0.0037	0.0035	0.0021	0.1378	0.0923	0.0052	0.005	0.0044	0.0282	0.0032	0.0078	0.1863
17	rs35892171	56272260	1.06	0.591046266007479	1.64	0.38599849551783	0.0109959112934568	0.0816568593424426	0.1295	0.0719	0.0024	0.0014	0.0039	0.0017	0.0021	0.0138	0.1666	0.0038	0.0052	0.0035	0.104	0.0076	0.0038	0.0034	0.0024	0.1389	0.0923	0.0044	0.0052	0.0042	0.028	0.0031	0.0074	0.1869
17	rs35617692	56272501	1.06	0.591046266007479	1.64	0.38599849551783	0.00997440594224134	0.0803870185287636	0.1297	0.0717	0.0024	0.0014	0.0039	0.0017	0.0021	0.0137	0.1665	0.0037	0.0052	0.0035	0.1039	0.0076	0.0038	0.0034	0.0024	0.139	0.0923	0.0043	0.0053	0.0042	0.028	0.0031	0.0073	0.187
17	rs12602498	56273208	1.06	0.591046266007479	1.64	0.38599849551783	0.0103347808205337	0.0895210201122447	0.13	0.0715	0.0024	0.0015	0.004	0.0018	0.0021	0.0136	0.1664	0.0036	0.0051	0.0034	0.1039	0.0077	0.0039	0.0034	0.0025	0.1393	0.0923	0.0041	0.0053	0.0041	0.028	0.0031	0.0072	0.1872
17	rs35750729	56276940	1.06	0.591046266007479	1.64	0.38599849551783	0.0101769079601875	0.0938378485077095	0.1303	0.0714	0.0024	0.0015	0.004	0.0018	0.0021	0.0136	0.1662	0.0036	0.0051	0.0034	0.104	0.0077	0.0039	0.0034	0.0025	0.1393	0.0921	0.0041	0.0054	0.0041	0.028	0.0031	0.0072	0.1873
17	rs17174788	56282968	1.06	0.591046266007479	1.65	0.358901199458623	0.0105427714470431	0.103284917946136	0.1303	0.0713	0.0024	0.0015	0.004	0.0018	0.0021	0.0135	0.1663	0.0036	0.0051	0.0034	0.104	0.0077	0.0038	0.0034	0.0025	0.1395	0.0921	0.0041	0.0054	0.0041	0.028	0.0031	0.0071	0.1874
17	rs2302313	56283026	1.06	0.591046266007479	1.66	0.333131717406117	0.0105481457284214	0.103696486231095	0.1303	0.0713	0.0024	0.0015	0.004	0.0018	0.0021	0.0135	0.1663	0.0036	0.0051	0.0034	0.104	0.0077	0.0038	0.0034	0.0025	0.1395	0.092	0.0041	0.0054	0.0041	0.028	0.0031	0.0071	0.1874
17	rs3826300	56290334	1.06	0.591046266007479	1.66	0.333131717406117	0.0105266609939186	0.103943731717175	0.1303	0.0713	0.0024	0.0015	0.004	0.0018	0.0021	0.0135	0.1664	0.0036	0.0051	0.0035	0.104	0.0076	0.0038	0.0034	0.0025	0.1395	0.092	0.0041	0.0054	0.0041	0.0279	0.0031	0.0072	0.1874
17	rs79758134	56292814	1.06	0.591046266007479	1.66	0.333131717406117	0.0101821408468412	0.0992853330339098	0.1303	0.0713	0.0023	0.0015	0.004	0.0018	0.0021	0.0135	0.1664	0.0036	0.0051	0.0035	0.104	0.0076	0.0038	0.0034	0.0025	0.1395	0.092	0.0041	0.0054	0.0041	0.0279	0.0031	0.0072	0.1875
17	rs62083744	56303287	1.06	0.591046266007479	1.68	0.285465824887251	0.0093704105293581	0.101645008448666	0.1303	0.0711	0.0024	0.0015	0.0039	0.0018	0.0021	0.0135	0.1665	0.0036	0.005	0.0035	0.104	0.0076	0.0038	0.0034	0.0025	0.1395	0.0923	0.0041	0.0054	0.004	0.0278	0.003	0.0072	0.1873
17	rs72839971	56312755	1.06	0.591046266007479	1.66	0.333131717406117	0.00927738246106916	0.103696486231095	0.1304	0.071	0.0024	0.0015	0.0039	0.0018	0.0021	0.0134	0.1664	0.0036	0.005	0.0035	0.1041	0.0076	0.0038	0.0034	0.0025	0.1394	0.0925	0.0041	0.0054	0.004	0.0277	0.003	0.0072	0.1874
17	rs8178289	56319930	1.06	0.591046266007479	1.66	0.333131717406117	0.00828183528121893	0.102381705502279	0.1305	0.0708	0.0024	0.0014	0.0039	0.0018	0.0021	0.0134	0.1663	0.0036	0.0049	0.0035	0.1043	0.0076	0.0038	0.0034	0.0025	0.1393	0.0928	0.0042	0.0054	0.004	0.0275	0.003	0.0072	0.1877
17	rs8178293	56320790	1.06	0.591046266007479	1.66	0.333131717406117	0.00821049057261597	0.100665969971369	0.1306	0.0708	0.0024	0.0014	0.0039	0.0018	0.0021	0.0134	0.1663	0.0036	0.0049	0.0035	0.1043	0.0077	0.0038	0.0034	0.0025	0.1392	0.0929	0.0042	0.0054	0.004	0.0275	0.0029	0.0072	0.1877
17	rs8178307	56323678	1.06	0.591046266007479	1.66	0.333131717406117	0.00864568419233521	0.101808540055431	0.1306	0.0706	0.0024	0.0014	0.0039	0.0018	0.0021	0.0134	0.1662	0.0036	0.0049	0.0036	0.1044	0.0077	0.0038	0.0034	0.0025	0.1391	0.0931	0.0042	0.0054	0.0039	0.0274	0.0029	0.0072	0.1879
17	rs7209537	56328214	1.06	0.591046266007479	1.66	0.333131717406117	0.00958856086496625	0.099852929030262	0.1306	0.0707	0.0025	0.0014	0.0039	0.0018	0.0021	0.0133	0.1665	0.0041	0.0048	0.0036	0.1045	0.0076	0.0035	0.0034	0.0025	0.1387	0.0933	0.0042	0.0054	0.0039	0.0272	0.0029	0.0071	0.1881
17	rs2301870	56332327	1.06	0.591046266007479	1.66	0.333131717406117	0.00721176649970915	0.0833121191099893	0.1305	0.0709	0.0026	0.0014	0.0039	0.0018	0.0021	0.0133	0.1666	0.0041	0.0048	0.0036	0.1045	0.0076	0.0035	0.0033	0.0025	0.1384	0.0932	0.0042	0.0055	0.0039	0.0272	0.0029	0.0072	0.1881
17	rs60650460	56332744	1.06	0.591046266007479	1.68	0.285465824887251	0.00730477242451241	0.0830101650177702	0.1304	0.0708	0.0026	0.0014	0.0039	0.0018	0.0021	0.0133	0.1667	0.0041	0.0048	0.0036	0.1045	0.0076	0.0035	0.0033	0.0025	0.1384	0.0933	0.0042	0.0055	0.0039	0.0272	0.0029	0.0072	0.1879
17	rs8178390	56340057	1.06	0.591046266007479	1.68	0.285465824887251	0.00647044015019608	0.0750991219077738	0.1304	0.0707	0.0026	0.0014	0.004	0.0018	0.0021	0.0134	0.1666	0.0041	0.0048	0.0036	0.1044	0.0077	0.0036	0.0033	0.0025	0.1383	0.0935	0.0042	0.0055	0.0039	0.0273	0.0029	0.0072	0.1877
17	rs8178409	56344867	1.06	0.591046266007479	1.68	0.285465824887251	0.0060978075398983	0.0732976358894361	0.1302	0.0707	0.0026	0.0014	0.004	0.0018	0.0021	0.0134	0.1667	0.0041	0.0047	0.0036	0.1044	0.0078	0.0036	0.0033	0.0025	0.1381	0.0936	0.0042	0.0055	0.0039	0.0273	0.0029	0.0072	0.1877
17	rs2759	56348106	1.06	0.591046266007479	1.69	0.263511633917478	0.00600992192816606	0.0834632620091467	0.1301	0.0706	0.0027	0.0014	0.004	0.0018	0.0021	0.0135	0.1668	0.0041	0.0047	0.0037	0.1043	0.0078	0.0036	0.0032	0.0026	0.138	0.094	0.0041	0.0055	0.0039	0.0273	0.0029	0.0072	0.1875
17	rs11575868	56352883	1.06	0.591046266007479	1.69	0.263511633917478	0.00483522928325189	0.0767723215417254	0.1299	0.0704	0.0028	0.0015	0.004	0.0018	0.002	0.0135	0.1671	0.0041	0.0048	0.0038	0.1041	0.0078	0.0037	0.0031	0.0026	0.1378	0.0944	0.0041	0.0056	0.0039	0.0273	0.0029	0.0072	0.1873
17	rs35709273	56355036	1.06	0.591046266007479	1.69	0.263511633917478	0.00343985904367706	0.0739440968086657	0.1295	0.07	0.003	0.0016	0.0041	0.0019	0.002	0.0134	0.1675	0.0041	0.0048	0.0039	0.1038	0.0078	0.0038	0.0029	0.0027	0.1374	0.0952	0.0041	0.0057	0.0039	0.0273	0.003	0.0071	0.1867
17	rs7208693	56357818	1.06	0.591046266007479	1.75	0.156107803097264	0.00322207987378807	0.0721541595125049	0.1292	0.0695	0.0031	0.0017	0.0043	0.002	0.002	0.0133	0.1681	0.0041	0.0048	0.004	0.1036	0.0076	0.004	0.0027	0.0029	0.1362	0.0963	0.0041	0.0059	0.0039	0.0277	0.0031	0.0071	0.1859
17	rs34097845	56358429	1.05	0.642211085129376	1.74	0.171280181914382	0.00231627756642354	0.0460916741760272	0.1289	0.0695	0.0033	0.0017	0.0044	0.0021	0.002	0.0133	0.1681	0.0042	0.0049	0.0041	0.1036	0.0077	0.004	0.0026	0.0029	0.136	0.0965	0.0041	0.006	0.0039	0.0277	0.0031	0.0071	0.1856
17	rs2243828	56358884	1.05	0.642211085129376	1.73	0.187497716434302	0.00309967217213792	0.0505945494654554	0.1286	0.0696	0.0033	0.0017	0.0044	0.0021	0.002	0.0133	0.1681	0.0042	0.0049	0.0042	0.1037	0.0077	0.004	0.0025	0.003	0.136	0.0966	0.0041	0.006	0.0039	0.0277	0.003	0.0071	0.1855
17	rs117662882	56364480	1.05	0.642211085129376	1.73	0.187497716434302	0.00319857446853758	0.048350110809401	0.1286	0.0696	0.0035	0.0017	0.0045	0.0022	0.002	0.0133	0.168	0.0043	0.0049	0.0042	0.1032	0.0077	0.004	0.0025	0.003	0.1359	0.0967	0.0041	0.006	0.0039	0.0277	0.0029	0.0072	0.1856
17	rs78887820	56367632	1.05	0.642211085129376	1.73	0.187497716434302	0.00329996726878859	0.0501054942421736	0.1286	0.0698	0.0035	0.0017	0.0045	0.0022	0.002	0.0133	0.168	0.0043	0.0049	0.0042	0.1031	0.0077	0.004	0.0026	0.003	0.1358	0.0967	0.0041	0.0061	0.0039	0.0277	0.0029	0.0072	0.1856
17	rs12944679	56372280	1.05	0.642211085129376	1.72	0.204795704918344	0.0041612432100683	0.0548345780143879	0.1285	0.0699	0.0035	0.0018	0.0045	0.0022	0.002	0.0133	0.168	0.0043	0.0049	0.0043	0.1031	0.0077	0.004	0.0026	0.003	0.1357	0.0969	0.0039	0.0061	0.0039	0.0276	0.0029	0.0072	0.1856
17	rs75751534	56377870	1.05	0.642211085129376	1.72	0.204795704918344	0.00374336581947917	0.0571387447713497	0.1285	0.0702	0.0036	0.0018	0.0045	0.0023	0.0021	0.0133	0.1678	0.0042	0.0049	0.0043	0.1031	0.0077	0.004	0.0027	0.0031	0.1357	0.0969	0.0039	0.0062	0.0039	0.0275	0.0029	0.0071	0.1853
17	rs62084577	56378564	1.05	0.642211085129376	1.72	0.204795704918344	0.00376028936177277	0.0568162870431793	0.1285	0.0702	0.0036	0.0018	0.0045	0.0023	0.0021	0.0133	0.1678	0.0042	0.0049	0.0043	0.1031	0.0077	0.004	0.0027	0.0031	0.1357	0.0969	0.004	0.0062	0.0039	0.0275	0.0029	0.0071	0.1852
17	rs6503858	56380471	1.05	0.642211085129376	1.72	0.204795704918344	0.00452742830545745	0.0646323411909048	0.1286	0.0702	0.0036	0.0019	0.0045	0.0023	0.0021	0.0134	0.1676	0.0042	0.0048	0.0044	0.1032	0.0077	0.004	0.0028	0.0031	0.1357	0.097	0.004	0.0062	0.0039	0.0275	0.0029	0.007	0.1849
17	rs2301868	56382477	1.05	0.642211085129376	1.72	0.204795704918344	0.00517158907781838	0.0639534622082735	0.1286	0.0702	0.0036	0.0019	0.0045	0.0023	0.0021	0.0134	0.1674	0.0042	0.0048	0.0044	0.1033	0.0077	0.004	0.0028	0.0031	0.1356	0.0971	0.004	0.0062	0.0039	0.0274	0.0029	0.007	0.1847
17	rs72839985	56383690	1.05	0.642211085129376	1.71	0.223208546872115	0.00612968885145026	0.0621356168740305	0.1286	0.0702	0.0037	0.0019	0.0045	0.0023	0.002	0.0134	0.1674	0.0042	0.0048	0.0044	0.1034	0.0077	0.004	0.0029	0.0031	0.1356	0.0973	0.004	0.0062	0.004	0.0273	0.0029	0.007	0.1846
17	rs11079346	56383744	1.05	0.642211085129376	1.72	0.204795704918344	0.0061795383710738	0.0640889964898821	0.1287	0.0702	0.0037	0.0019	0.0045	0.0023	0.002	0.0134	0.1673	0.0042	0.0048	0.0044	0.1032	0.0077	0.004	0.0029	0.0031	0.1356	0.0975	0.004	0.0062	0.004	0.0273	0.0029	0.007	0.1845
17	rs2680689	56386118	1.05	0.642211085129376	1.71	0.223208546872115	0.00636744618068747	0.0692580629845816	0.1284	0.0704	0.0037	0.002	0.0045	0.0024	0.0021	0.0134	0.1672	0.0042	0.0048	0.0044	0.1031	0.0077	0.0041	0.003	0.0031	0.1356	0.0978	0.004	0.0063	0.0042	0.0271	0.0029	0.0069	0.1842
17	rs61741210	56386732	1.05	0.642211085129376	1.71	0.223208546872115	0.00558182050541691	0.05720333017767	0.1284	0.0705	0.0037	0.002	0.0045	0.0024	0.0021	0.0134	0.1672	0.0042	0.0048	0.0044	0.1031	0.0077	0.0041	0.003	0.0032	0.1356	0.0979	0.004	0.0063	0.0042	0.027	0.0029	0.0069	0.1842
17	rs9913145	56389732	1.05	0.642211085129376	1.71	0.223208546872115	0.010803075648185	0.0725820932031408	0.1266	0.0714	0.0038	0.002	0.0046	0.0024	0.0021	0.0133	0.167	0.0042	0.0048	0.0045	0.103	0.0077	0.0041	0.0031	0.0033	0.1355	0.0997	0.0038	0.0064	0.0042	0.0267	0.0031	0.007	0.183
17	rs77171735	56395050	1.04	0.69615671060944	1.71	0.223208546872115	0.0164895702478531	0.0989615604761217	0.1261	0.0722	0.0039	0.0024	0.0048	0.0026	0.0023	0.0126	0.1666	0.0039	0.0049	0.0048	0.103	0.0077	0.0042	0.0034	0.0035	0.1334	0.0998	0.0037	0.0068	0.0043	0.0263	0.0035	0.007	0.1839
17	rs2072147	56395757	1.04	0.69615671060944	1.71	0.223208546872115	0.0165195802312426	0.106595165313916	0.126	0.0722	0.0039	0.0024	0.0048	0.0026	0.0023	0.0125	0.1666	0.0039	0.0049	0.0048	0.1031	0.0077	0.0042	0.0034	0.0035	0.1333	0.0998	0.0037	0.0068	0.0043	0.0263	0.0035	0.007	0.1839
17	rs2072145	56396609	1.04	0.69615671060944	1.72	0.204795704918344	0.0155502529990191	0.105680824592601	0.1257	0.0723	0.0039	0.0024	0.0048	0.0026	0.0024	0.0125	0.1665	0.0039	0.0048	0.0048	0.103	0.0077	0.0042	0.0034	0.0036	0.1332	0.0997	0.0037	0.0068	0.0043	0.0262	0.0036	0.007	0.1842
17	rs2285992	56397324	1.04	0.69615671060944	1.72	0.204795704918344	0.0196342049053858	0.102791874711138	0.125	0.0724	0.0039	0.0025	0.0048	0.0026	0.0024	0.0124	0.1669	0.0041	0.0048	0.0048	0.1028	0.0077	0.0042	0.0034	0.0036	0.133	0.0996	0.0037	0.0069	0.0043	0.0262	0.0036	0.007	0.1845
17	rs118137040	56399092	1.04	0.69615671060944	1.72	0.204795704918344	0.0214373510874225	0.0890549898636873	0.1247	0.0724	0.0039	0.0025	0.0048	0.0026	0.0024	0.0124	0.1671	0.0043	0.0048	0.0048	0.1027	0.0077	0.0042	0.0034	0.0036	0.1329	0.0997	0.0037	0.0069	0.0043	0.0262	0.0036	0.007	0.1846
17	rs78783452	56399122	1.04	0.69615671060944	1.72	0.204795704918344	0.0219962468942764	0.0902218807645841	0.1247	0.0724	0.0039	0.0025	0.0048	0.0026	0.0024	0.0124	0.1671	0.0043	0.0048	0.0048	0.1027	0.0077	0.0042	0.0034	0.0036	0.1329	0.0997	0.0037	0.0069	0.0043	0.0262	0.0036	0.007	0.1846
17	rs2526378	56404349	1.04	0.69615671060944	1.72	0.204795704918344	0.0417003404136468	0.09710791510032	0.1244	0.0725	0.004	0.0025	0.0047	0.0026	0.0024	0.0124	0.1669	0.0046	0.0047	0.0047	0.1028	0.0078	0.0043	0.0034	0.0036	0.1329	0.1	0.0038	0.0069	0.0043	0.0261	0.0037	0.0069	0.1845
17	rs62084583	56404703	1.04	0.69615671060944	1.72	0.204795704918344	0.036753126357695	0.0885125145235343	0.1244	0.0725	0.004	0.0025	0.0047	0.0026	0.0024	0.0124	0.1669	0.0046	0.0047	0.0047	0.1028	0.0078	0.0043	0.0034	0.0036	0.133	0.1	0.0038	0.0069	0.0043	0.0261	0.0037	0.0069	0.1845
17	rs61743284	56405046	1.04	0.69615671060944	1.72	0.204795704918344	0.0338954831066467	0.0851331088292742	0.1244	0.0725	0.004	0.0025	0.0047	0.0026	0.0025	0.0124	0.1669	0.0046	0.0047	0.0047	0.1027	0.0077	0.0043	0.0034	0.0036	0.133	0.1	0.0038	0.0069	0.0043	0.0261	0.0037	0.0069	0.1844
17	rs77224258	56416078	1.04	0.69615671060944	1.72	0.204795704918344	0.0327038612820274	0.121367439556563	0.1241	0.0727	0.004	0.0027	0.0048	0.0027	0.0026	0.012	0.1667	0.0048	0.0046	0.0047	0.1029	0.0076	0.0043	0.0034	0.0036	0.1333	0.1002	0.0037	0.007	0.0044	0.026	0.0038	0.007	0.1839
17	rs1859401	56421706	1.03	0.752927598544599	1.72	0.204795704918344	0.0478461901728748	0.160591050923285	0.1234	0.0728	0.0041	0.0028	0.0048	0.0027	0.0028	0.0118	0.1664	0.0049	0.0046	0.0047	0.103	0.0076	0.0043	0.0033	0.0035	0.1336	0.1001	0.0037	0.007	0.0044	0.0261	0.0039	0.0071	0.1837
17	rs1859400	56421784	1.03	0.752927598544599	1.72	0.204795704918344	0.0491158013442697	0.149776079071407	0.1228	0.0729	0.0041	0.0028	0.0048	0.0028	0.0028	0.0119	0.1666	0.0049	0.0046	0.0047	0.1031	0.0076	0.0043	0.0033	0.0035	0.1336	0.1001	0.0037	0.007	0.0044	0.026	0.0039	0.0071	0.184
17	rs111572871	56427077	1.03	0.752927598544599	1.72	0.204795704918344	0.0596341037186808	0.173558279992957	0.1219	0.0736	0.004	0.0029	0.0047	0.0027	0.0029	0.0117	0.1672	0.005	0.0045	0.0047	0.1027	0.0073	0.0042	0.0033	0.0034	0.1335	0.1008	0.0037	0.0069	0.0044	0.0261	0.0038	0.0072	0.1844
17	rs2526375	56429094	1.03	0.752927598544599	1.71	0.223208546872115	0.0553646683613924	0.168802158004557	0.1218	0.0736	0.004	0.0029	0.0047	0.0027	0.0029	0.0117	0.1672	0.005	0.0044	0.0047	0.1025	0.0074	0.0042	0.003	0.0034	0.1336	0.101	0.0037	0.0069	0.0044	0.0262	0.0038	0.0072	0.1846
17	rs115803058	56432088	1.03	0.752927598544599	1.71	0.223208546872115	0.0590269621970891	0.186973510486135	0.1218	0.0736	0.004	0.0029	0.0047	0.0027	0.0029	0.0117	0.1672	0.0049	0.0044	0.0047	0.1025	0.0074	0.0042	0.003	0.0034	0.1335	0.101	0.0037	0.0069	0.0044	0.0262	0.0038	0.0072	0.1847
17	rs2107547	56432743	1.03	0.752927598544599	1.71	0.223208546872115	0.0604314153495617	0.187995967475814	0.1218	0.0736	0.004	0.0029	0.0047	0.0027	0.0029	0.0117	0.1672	0.0049	0.0044	0.0047	0.1025	0.0074	0.0042	0.003	0.0034	0.1335	0.101	0.0037	0.0069	0.0044	0.0262	0.0038	0.0072	0.1847
17	rs61746279	56434857	1.03	0.752927598544599	1.71	0.223208546872115	0.0579879466990439	0.188712817630702	0.1218	0.0736	0.004	0.0029	0.0047	0.0027	0.0029	0.0118	0.1672	0.0049	0.0044	0.0047	0.1025	0.0074	0.0042	0.003	0.0034	0.1335	0.101	0.0037	0.0069	0.0044	0.0262	0.0038	0.0072	0.1849
17	rs9652855	56435080	1.03	0.752927598544599	1.71	0.223208546872115	0.0598188995672401	0.198115648868462	0.1218	0.0736	0.004	0.0029	0.0047	0.0027	0.0029	0.0118	0.1671	0.0049	0.0044	0.0047	0.1026	0.0073	0.0042	0.003	0.0034	0.1335	0.101	0.0037	0.0069	0.0044	0.0262	0.0038	0.0072	0.1849
17	rs2526374	56435885	1.03	0.752927598544599	1.71	0.223208546872115	0.0564790311149296	0.199158311975777	0.1217	0.0736	0.004	0.0029	0.0047	0.0027	0.0029	0.0118	0.1671	0.0049	0.0046	0.0046	0.1025	0.0073	0.0042	0.0029	0.0034	0.1334	0.1011	0.0037	0.0069	0.0044	0.0262	0.0038	0.0072	0.1849
17	rs34523089	56436109	1.03	0.752927598544599	1.67	0.308662716071979	0.0441862341791256	0.156347993447435	0.1217	0.0736	0.004	0.0029	0.0047	0.0027	0.0029	0.0118	0.1671	0.0049	0.0045	0.0046	0.1025	0.0073	0.0042	0.0029	0.0034	0.1335	0.1011	0.0037	0.0069	0.0043	0.0262	0.0038	0.0071	0.185
17	rs2680701	56438301	1.04	0.69615671060944	1.66	0.333131717406117	0.0496528148931608	0.14958709986727	0.1219	0.0738	0.004	0.0028	0.0046	0.0027	0.0029	0.0118	0.1674	0.0048	0.0044	0.0044	0.1026	0.0073	0.0041	0.0029	0.0033	0.1338	0.1012	0.0036	0.0069	0.0042	0.0262	0.0037	0.007	0.1851
17	rs12150325	56438433	1.04	0.69615671060944	1.66	0.333131717406117	0.0487115935072052	0.153478242882587	0.1219	0.0738	0.004	0.0028	0.0046	0.0027	0.0029	0.0118	0.1675	0.0048	0.0044	0.0044	0.1026	0.0073	0.0041	0.0029	0.0033	0.1339	0.1012	0.0036	0.0069	0.0042	0.0262	0.0037	0.007	0.1851
17	rs112024016	56446535	1.04	0.69615671060944	1.66	0.333131717406117	0.0398859867422977	0.164385434173065	0.1218	0.0744	0.004	0.0027	0.0044	0.0025	0.0027	0.0113	0.1689	0.0044	0.0042	0.0045	0.1022	0.0071	0.0038	0.0026	0.0031	0.1353	0.1013	0.0038	0.0069	0.0039	0.026	0.0034	0.0067	0.1857
17	rs2257205	56448297	1.04	0.69615671060944	1.66	0.333131717406117	0.0491320166056586	0.215336944165473	0.1218	0.0745	0.0039	0.0026	0.0042	0.0024	0.0027	0.0112	0.1692	0.0043	0.0042	0.0045	0.1021	0.007	0.0037	0.0026	0.0031	0.1358	0.1014	0.0038	0.0069	0.0038	0.0259	0.0034	0.0066	0.1858
17	rs8078280	56473132	1.04	0.69615671060944	1.68	0.285465824887251	0.0384138390520249	0.199158311975777	0.1224	0.0744	0.0037	0.0022	0.0036	0.0022	0.0022	0.0114	0.17	0.0039	0.0041	0.0044	0.1025	0.0069	0.0033	0.0025	0.0028	0.1369	0.1017	0.0038	0.0068	0.0035	0.0259	0.0031	0.0063	0.187
17	rs117507353	56491186	1.04	0.69615671060944	1.68	0.285465824887251	0.0412379515933144	0.215872693787667	0.1226	0.0743	0.0036	0.0021	0.0035	0.0021	0.0021	0.0114	0.1701	0.0038	0.0041	0.0043	0.1026	0.0069	0.0032	0.0025	0.0027	0.1375	0.1017	0.0039	0.0068	0.0034	0.0259	0.003	0.0063	0.1873
17	rs3744093	56492800	1.04	0.69615671060944	1.68	0.285465824887251	0.0469126206321413	0.256691534048033	0.1226	0.0743	0.0036	0.0021	0.0035	0.0021	0.0021	0.0114	0.1701	0.0038	0.0041	0.0043	0.1026	0.0069	0.0032	0.0025	0.0026	0.1376	0.1017	0.0039	0.0068	0.0034	0.0259	0.003	0.0062	0.1874
17	rs3803752	56540267	1.04	0.69615671060944	1.68	0.285465824887251	0.0372607778454149	0.26021255155635	0.1224	0.0741	0.0035	0.0017	0.0035	0.0019	0.0018	0.0116	0.171	0.0036	0.0042	0.004	0.1023	0.0067	0.0029	0.0024	0.0025	0.1387	0.1017	0.0039	0.0068	0.0032	0.026	0.0029	0.0059	0.1882
17	rs117304431	56547385	1.04	0.69615671060944	1.67	0.308662716071979	0.0379496987534106	0.25975738187356	0.1224	0.0741	0.0035	0.0017	0.0035	0.0019	0.0018	0.0116	0.171	0.0036	0.0042	0.004	0.1023	0.0067	0.0029	0.0024	0.0025	0.1387	0.1017	0.0039	0.0068	0.0032	0.026	0.0029	0.0059	0.1882
17	rs7211133	56558918	1.04	0.69615671060944	1.67	0.308662716071979	0.0403946680199205	0.276878674942021	0.1224	0.0742	0.0035	0.0017	0.0035	0.0019	0.0018	0.0115	0.1711	0.0036	0.0042	0.004	0.1023	0.0067	0.0029	0.0024	0.0025	0.1387	0.1018	0.0039	0.0068	0.0032	0.026	0.0029	0.0059	0.1881
17	rs75741842	56569842	1.04	0.69615671060944	1.67	0.308662716071979	0.0434510061226159	0.2738667369774	0.1224	0.0741	0.0035	0.0017	0.0035	0.0019	0.0018	0.0115	0.1711	0.0036	0.0042	0.0041	0.1024	0.0067	0.0029	0.0024	0.0025	0.1388	0.1018	0.0037	0.0068	0.0032	0.026	0.0029	0.0059	0.1881
17	rs2302189	56584205	1.04	0.69615671060944	1.68	0.285465824887251	0.0494733724283404	0.306704457765356	0.1224	0.0739	0.0035	0.0017	0.0035	0.0019	0.0018	0.0116	0.1715	0.0036	0.0042	0.004	0.1024	0.0067	0.0028	0.0025	0.0025	0.1387	0.102	0.0037	0.0068	0.0033	0.026	0.0029	0.0059	0.1879
17	rs2302190	56584508	1.04	0.69615671060944	1.68	0.285465824887251	0.0513710883678293	0.318016969964117	0.1224	0.074	0.0034	0.0017	0.0035	0.0019	0.0018	0.0116	0.1715	0.0036	0.0042	0.004	0.1025	0.0067	0.0028	0.0025	0.0025	0.1386	0.1019	0.0037	0.0068	0.0033	0.026	0.0029	0.0059	0.1879
17	rs3744108	56585872	1.04	0.69615671060944	1.69	0.263511633917478	0.0610668173845888	0.319469837439548	0.1226	0.0741	0.0035	0.0017	0.0035	0.0019	0.0016	0.0116	0.1715	0.0036	0.0042	0.0041	0.1024	0.0067	0.0028	0.0025	0.0025	0.1383	0.1019	0.0037	0.0068	0.0033	0.0261	0.0029	0.0058	0.1883
17	rs117923772	56588542	1.04	0.69615671060944	1.69	0.263511633917478	0.0611981812826575	0.30814180745791	0.1228	0.0741	0.0034	0.0016	0.0035	0.0018	0.0015	0.0114	0.1715	0.0036	0.0042	0.0041	0.1025	0.0067	0.0028	0.0024	0.0025	0.138	0.102	0.0037	0.0068	0.0033	0.026	0.0029	0.0061	0.1884
17	rs17741424	56598991	1.04	0.69615671060944	1.69	0.263511633917478	0.0698538046216227	0.306225787468141	0.1231	0.0742	0.0033	0.0016	0.0035	0.0018	0.0015	0.0111	0.1716	0.0036	0.0042	0.0041	0.1026	0.0067	0.0028	0.0024	0.0024	0.1375	0.1021	0.0037	0.0068	0.0032	0.026	0.0029	0.0064	0.1886
17	rs2072316	56604813	1.04	0.69615671060944	1.69	0.263511633917478	0.0704288558372066	0.307542667944204	0.1231	0.0742	0.0033	0.0016	0.0035	0.0018	0.0015	0.0111	0.1716	0.0036	0.0042	0.0041	0.1026	0.0067	0.0028	0.0024	0.0024	0.1375	0.1021	0.0037	0.0068	0.0032	0.026	0.0029	0.0064	0.1886
17	rs3744111	56607959	1.04	0.69615671060944	1.69	0.263511633917478	0.0710276845880508	0.307662468003358	0.1233	0.0739	0.0033	0.0016	0.0035	0.0018	0.0015	0.0111	0.1717	0.0035	0.0042	0.0041	0.1025	0.0067	0.0028	0.0024	0.0024	0.1373	0.1021	0.0037	0.0068	0.0032	0.026	0.0029	0.0064	0.1888
17	rs80096138	56618823	1.04	0.69615671060944	1.69	0.263511633917478	0.0734984088325758	0.295752031934044	0.1232	0.0739	0.0033	0.0016	0.0035	0.0018	0.0015	0.0111	0.1717	0.0035	0.0042	0.0041	0.1025	0.0067	0.0028	0.0024	0.0024	0.1375	0.1021	0.0036	0.0068	0.0032	0.026	0.0029	0.0066	0.1887
17	rs17822735	56620167	1.04	0.69615671060944	1.69	0.263511633917478	0.0741992054621955	0.296107282084802	0.1232	0.0739	0.0033	0.0016	0.0035	0.0018	0.0015	0.0111	0.1717	0.0035	0.0042	0.0041	0.1025	0.0067	0.0028	0.0024	0.0024	0.1375	0.1021	0.0036	0.0068	0.0032	0.026	0.0029	0.0066	0.1887
17	rs17222523	56620501	1.04	0.69615671060944	1.69	0.263511633917478	0.0752692359563784	0.296107282084802	0.1233	0.074	0.0033	0.0016	0.0035	0.0018	0.0015	0.0111	0.1717	0.0035	0.0042	0.0041	0.1026	0.0067	0.0028	0.0024	0.0024	0.1373	0.1021	0.0036	0.0068	0.0032	0.026	0.0029	0.0066	0.1887
17	rs8071623	56621286	1.04	0.69615671060944	1.7	0.24276969786222	0.0763925949566187	0.295870434343959	0.1233	0.074	0.0033	0.0016	0.0035	0.0018	0.0015	0.0111	0.1717	0.0035	0.0042	0.0041	0.1026	0.0067	0.0028	0.0024	0.0024	0.1372	0.1022	0.0036	0.0068	0.0032	0.026	0.0029	0.0066	0.1887
17	rs12453263	56629398	1.04	0.69615671060944	1.7	0.24276969786222	0.0757216064856833	0.293386994562684	0.1233	0.074	0.0033	0.0016	0.0035	0.0018	0.0015	0.0111	0.1717	0.0035	0.0042	0.0041	0.1026	0.0067	0.0028	0.0024	0.0024	0.1372	0.1022	0.0036	0.0068	0.0032	0.026	0.0029	0.0066	0.1887
17	rs34818467	56643109	1.04	0.69615671060944	1.71	0.223208546872115	0.0754628945791099	0.297885461275152	0.1233	0.0741	0.0033	0.0016	0.0034	0.0017	0.0014	0.0112	0.1719	0.0035	0.0042	0.0041	0.1025	0.0066	0.0028	0.0024	0.0024	0.1369	0.1022	0.0036	0.0068	0.0032	0.0262	0.003	0.0065	0.1889
17	rs6503870	56659018	1.04	0.69615671060944	1.71	0.223208546872115	0.0758295719781355	0.29836018411788	0.1233	0.0741	0.0033	0.0016	0.0034	0.0017	0.0014	0.0112	0.1719	0.0035	0.0042	0.0041	0.1025	0.0066	0.0028	0.0024	0.0024	0.1369	0.1022	0.0036	0.0068	0.0032	0.0262	0.003	0.0065	0.1889
17	rs389389	56676368	1.04	0.69615671060944	1.71	0.223208546872115	0.0729914421911161	0.301094249939693	0.1234	0.0742	0.0033	0.0016	0.0034	0.0017	0.0014	0.0112	0.172	0.0035	0.0042	0.0041	0.1024	0.0066	0.0028	0.0024	0.0023	0.1368	0.1023	0.0036	0.0068	0.0032	0.0262	0.003	0.0065	0.189
17	rs80220949	56694745	1.04	0.69615671060944	1.71	0.223208546872115	0.0731179706018028	0.304791118788898	0.1234	0.0742	0.0033	0.0016	0.0034	0.0017	0.0014	0.0112	0.172	0.0035	0.0041	0.0041	0.1024	0.0066	0.0028	0.0024	0.0023	0.1368	0.1023	0.0036	0.0068	0.0032	0.0262	0.003	0.0065	0.189
17	rs35637655	56702417	1.04	0.69615671060944	1.71	0.223208546872115	0.073012520390987	0.305388652486261	0.1234	0.0742	0.0033	0.0016	0.0034	0.0017	0.0014	0.0112	0.172	0.0035	0.0041	0.0041	0.1024	0.0066	0.0028	0.0024	0.0023	0.1368	0.1023	0.0036	0.0068	0.0032	0.0262	0.003	0.0065	0.189
17	rs444393	56709222	1.04	0.69615671060944	1.71	0.223208546872115	0.0768057361121574	0.31971217204012	0.1234	0.0742	0.0033	0.0016	0.0034	0.0017	0.0014	0.0112	0.172	0.0034	0.0041	0.0041	0.1024	0.0066	0.0028	0.0024	0.0023	0.1368	0.1023	0.0036	0.0068	0.0032	0.0262	0.003	0.0065	0.1891
17	rs76791342	56714889	1.04	0.69615671060944	1.71	0.223208546872115	0.0783402556934566	0.31959099796128	0.1234	0.0742	0.0033	0.0016	0.0034	0.0017	0.0014	0.011	0.1721	0.0034	0.0041	0.0041	0.1024	0.0066	0.0028	0.0024	0.0023	0.1367	0.1023	0.0036	0.0068	0.0032	0.0263	0.003	0.0065	0.189
17	rs116936347	56717003	1.04	0.69615671060944	1.72	0.204795704918344	0.0792925976747497	0.320560769884433	0.1234	0.0742	0.0033	0.0016	0.0034	0.0017	0.0014	0.0109	0.1721	0.0034	0.0041	0.0041	0.1025	0.0066	0.0028	0.0024	0.0023	0.1367	0.1023	0.0036	0.0068	0.0032	0.0263	0.003	0.0065	0.189
17	rs76345714	56736532	1.04	0.69615671060944	1.72	0.204795704918344	0.0800061239818817	0.31825897866741	0.1234	0.0742	0.0033	0.0016	0.0034	0.0017	0.0015	0.0109	0.1721	0.0035	0.0041	0.0041	0.1025	0.0066	0.0028	0.0024	0.0023	0.1367	0.1023	0.0036	0.0068	0.0032	0.0263	0.003	0.0065	0.189
17	rs9303401	56847945	1.04	0.69615671060944	1.72	0.204795704918344	0.0975885070796186	0.303358468565184	0.1235	0.0741	0.0034	0.0016	0.0032	0.0017	0.0014	0.0108	0.1724	0.0035	0.0041	0.0043	0.1027	0.0066	0.0028	0.0023	0.0023	0.1361	0.1026	0.0035	0.0068	0.0032	0.0264	0.003	0.0064	0.1891
17	rs8068677	56869386	1.04	0.69615671060944	1.72	0.204795704918344	0.0961493221239377	0.302046984679206	0.1237	0.0739	0.0034	0.0016	0.0032	0.0017	0.0014	0.0108	0.1724	0.0035	0.0041	0.0043	0.1026	0.0066	0.0028	0.0023	0.0023	0.1361	0.1026	0.0035	0.0068	0.0032	0.0264	0.003	0.0064	0.1891
17	rs117209877	56964910	1.04	0.69615671060944	1.72	0.204795704918344	0.101388140206047	0.295870434343959	0.1236	0.0739	0.0033	0.0016	0.0032	0.0017	0.0014	0.0107	0.1726	0.0035	0.0041	0.0044	0.1028	0.0066	0.0028	0.0023	0.0022	0.136	0.1026	0.0035	0.0068	0.0032	0.0264	0.003	0.0064	0.1892
17	rs77098252	56995732	1.04	0.69615671060944	1.74	0.171280181914382	0.102169418619725	0.302762128271929	0.1236	0.0739	0.0033	0.0016	0.0032	0.0017	0.0014	0.0107	0.1726	0.0035	0.0041	0.0044	0.1027	0.0066	0.0028	0.0023	0.0022	0.136	0.1027	0.0035	0.0068	0.0032	0.0264	0.003	0.0064	0.1893
17	rs12936058	57017420	1.04	0.69615671060944	1.74	0.171280181914382	0.108013419630442	0.31186421620162	0.1235	0.0739	0.0033	0.0016	0.0032	0.0017	0.0014	0.0105	0.1727	0.0034	0.004	0.0044	0.1028	0.0066	0.0028	0.0022	0.0022	0.136	0.1029	0.0035	0.0068	0.0032	0.0263	0.003	0.0064	0.1893
17	rs55759249	57027135	1.04	0.69615671060944	1.74	0.171280181914382	0.118614270439952	0.335824740648384	0.1235	0.0739	0.0033	0.0016	0.0031	0.0017	0.0014	0.0105	0.1726	0.0034	0.0039	0.0044	0.103	0.0066	0.0028	0.0023	0.0023	0.136	0.1027	0.0035	0.0068	0.0033	0.0263	0.003	0.0064	0.1892
17	rs3809724	57061238	1.04	0.69615671060944	1.74	0.171280181914382	0.104006967983049	0.311984515203109	0.1235	0.0739	0.0033	0.0016	0.0032	0.0017	0.0014	0.0105	0.1727	0.0034	0.0039	0.0044	0.1031	0.0066	0.0028	0.0023	0.0023	0.1359	0.1027	0.0035	0.0068	0.0033	0.0263	0.003	0.0063	0.1892
17	rs78725072	57087810	1.04	0.69615671060944	1.74	0.171280181914382	0.0763274935213932	0.254427924721976	0.1233	0.0741	0.0031	0.0016	0.0035	0.0016	0.0015	0.0105	0.1731	0.0035	0.004	0.0046	0.1033	0.0068	0.0027	0.0023	0.0023	0.1351	0.1027	0.0035	0.0068	0.0033	0.0262	0.0029	0.0063	0.1889
17	rs4932691	57094617	1.03	0.752927598544599	1.75	0.156107803097264	0.0857925985802944	0.255445767887816	0.1234	0.0741	0.0031	0.0016	0.0035	0.0016	0.0015	0.0105	0.173	0.0035	0.004	0.0046	0.1034	0.0068	0.0027	0.0023	0.0023	0.1349	0.1027	0.0035	0.0068	0.0033	0.0262	0.0029	0.0063	0.189
17	rs117745849	57111606	1.04	0.69615671060944	1.75	0.156107803097264	0.0870376010472014	0.25138209803717	0.1234	0.0741	0.0031	0.0016	0.0035	0.0016	0.0015	0.0105	0.173	0.0035	0.004	0.0046	0.1034	0.0069	0.0027	0.0023	0.0023	0.1349	0.1027	0.0035	0.0068	0.0033	0.0262	0.0029	0.0063	0.1889
17	rs2877926	57139293	1.04	0.69615671060944	1.75	0.156107803097264	0.0928187439580642	0.261237595115044	0.1235	0.0741	0.0031	0.0016	0.0036	0.0016	0.0015	0.0106	0.173	0.0036	0.004	0.0047	0.1033	0.0069	0.0027	0.0023	0.0023	0.1348	0.1027	0.0035	0.0068	0.0034	0.0262	0.0029	0.0064	0.1887
17	rs118019940	57143357	1.04	0.69615671060944	1.76	0.141944438278083	0.0884131522624573	0.247451118130598	0.1234	0.0741	0.0031	0.0016	0.0036	0.0016	0.0015	0.0106	0.173	0.0036	0.004	0.0047	0.1034	0.0069	0.0027	0.0023	0.0023	0.1347	0.1027	0.0035	0.0068	0.0034	0.0262	0.0029	0.0064	0.1885
17	rs62084386	57145243	1.04	0.69615671060944	1.77	0.128753168183355	0.0897783517967597	0.248796669956362	0.1234	0.0741	0.0031	0.0016	0.0036	0.0016	0.0015	0.0106	0.173	0.0036	0.004	0.0047	0.1034	0.007	0.0027	0.0023	0.0023	0.1347	0.1026	0.0035	0.0068	0.0034	0.0262	0.0029	0.0064	0.1885
17	rs111720587	57151650	1.04	0.69615671060944	1.77	0.128753168183355	0.0905022097496186	0.233024680425355	0.1233	0.074	0.0031	0.0017	0.0036	0.0016	0.0015	0.0107	0.1732	0.0036	0.004	0.0048	0.1035	0.007	0.0027	0.0023	0.0023	0.1346	0.1025	0.0035	0.0069	0.0035	0.0262	0.0029	0.0064	0.1881
17	rs77336819	57158764	1.04	0.69615671060944	1.77	0.128753168183355	0.0913027073915321	0.210747678826595	0.1231	0.0739	0.0031	0.0017	0.0036	0.0016	0.0015	0.0108	0.1734	0.0036	0.0041	0.0048	0.1039	0.0072	0.0027	0.0023	0.0023	0.1345	0.1024	0.0035	0.0069	0.0035	0.0263	0.0029	0.0064	0.1876
17	rs12103622	57162209	1.04	0.69615671060944	1.78	0.116496372702931	0.0930893661385214	0.207142208090513	0.1231	0.0739	0.0031	0.0018	0.0036	0.0016	0.0015	0.0108	0.1735	0.0036	0.0041	0.0048	0.1039	0.0072	0.0027	0.0023	0.0023	0.1345	0.1023	0.0035	0.0069	0.0036	0.0263	0.0029	0.0064	0.1875
17	rs55897641	57171098	1.04	0.69615671060944	1.78	0.116496372702931	0.0867076229619077	0.200411932867976	0.1231	0.0739	0.0031	0.0018	0.0036	0.0016	0.0015	0.0108	0.1735	0.0036	0.0041	0.0048	0.1039	0.0072	0.0027	0.0023	0.0023	0.1344	0.1023	0.0035	0.0069	0.0036	0.0263	0.0029	0.0064	0.1875
17	rs8073316	57211381	1.04	0.69615671060944	1.78	0.116496372702931	0.0991435722303076	0.187995967475814	0.1233	0.074	0.0032	0.0018	0.0038	0.0016	0.0017	0.0107	0.1737	0.0039	0.0043	0.0048	0.104	0.0072	0.0029	0.0023	0.0024	0.1321	0.103	0.0036	0.0069	0.0037	0.0258	0.0031	0.0065	0.1874
17	rs111920234	57219255	1.04	0.69615671060944	1.77	0.128753168183355	0.0811066760205563	0.162046727378136	0.1233	0.074	0.0032	0.0017	0.0038	0.0016	0.0017	0.0107	0.1737	0.0039	0.0043	0.0048	0.104	0.0072	0.0029	0.0023	0.0023	0.1322	0.103	0.0036	0.0069	0.0037	0.0258	0.0031	0.0065	0.1874
17	rs7502947	57229716	1.04	0.69615671060944	1.77	0.128753168183355	0.0762841124623418	0.156732056753697	0.1234	0.074	0.003	0.0017	0.0038	0.0015	0.0017	0.0107	0.1738	0.0039	0.0043	0.0048	0.104	0.0072	0.0028	0.0022	0.0022	0.1324	0.103	0.0035	0.0069	0.0036	0.0258	0.0031	0.0065	0.1873
17	rs7212995	57267529	1.03	0.752927598544599	1.77	0.128753168183355	0.103111895208989	0.13960318846122	0.1241	0.0736	0.0033	0.0023	0.0039	0.002	0.0018	0.0108	0.1733	0.0041	0.0044	0.0049	0.1038	0.0072	0.0033	0.0025	0.0028	0.1307	0.1034	0.0036	0.0068	0.0038	0.0256	0.0034	0.0065	0.1859
17	rs117722517	57268441	1.03	0.752927598544599	1.77	0.128753168183355	0.101440109022838	0.137764962141785	0.1241	0.0736	0.0033	0.0023	0.0039	0.002	0.0018	0.0108	0.1733	0.0041	0.0044	0.0049	0.1038	0.0072	0.0033	0.0025	0.0028	0.1307	0.1034	0.0036	0.0068	0.0038	0.0256	0.0034	0.0065	0.1859
17	rs117489654	57319984	1.03	0.752927598544599	1.76	0.141944438278083	0.0921810666927822	0.139050785882114	0.1242	0.0735	0.0033	0.0024	0.0039	0.0021	0.0019	0.0106	0.1733	0.0041	0.0044	0.0046	0.104	0.0073	0.0033	0.0025	0.0029	0.1302	0.1034	0.0036	0.0066	0.0038	0.0256	0.0035	0.0066	0.1857
17	rs11651026	57321015	1.03	0.752927598544599	1.76	0.141944438278083	0.0946239953871	0.141080163726806	0.1242	0.0735	0.0033	0.0024	0.0039	0.0021	0.0019	0.0106	0.1733	0.0041	0.0044	0.0046	0.104	0.0073	0.0033	0.0025	0.0029	0.1302	0.1034	0.0036	0.0066	0.0038	0.0256	0.0035	0.0066	0.1857
17	rs66523640	57325931	1.03	0.752927598544599	1.76	0.141944438278083	0.095873129150512	0.138682962107109	0.1242	0.0735	0.0033	0.0024	0.004	0.0021	0.0019	0.0106	0.1733	0.0041	0.0044	0.0046	0.1041	0.0072	0.0032	0.0025	0.0029	0.1302	0.1034	0.0036	0.0066	0.0038	0.0256	0.0035	0.0066	0.1857
17	rs117836409	57332520	1.03	0.752927598544599	1.74	0.171280181914382	0.0937557288421208	0.134933388472316	0.1242	0.0735	0.0033	0.0024	0.004	0.0022	0.0019	0.0106	0.1733	0.0042	0.0045	0.0046	0.104	0.0072	0.0032	0.0025	0.0029	0.1301	0.1034	0.0036	0.0066	0.0038	0.0256	0.0035	0.0066	0.1857
17	rs17175726	57354718	1.03	0.752927598544599	1.72	0.204795704918344	0.086613489890328	0.129514703686575	0.1243	0.0733	0.0033	0.0024	0.004	0.0022	0.0019	0.0106	0.1733	0.0042	0.0045	0.0046	0.104	0.0072	0.0032	0.0025	0.0029	0.1302	0.1034	0.0036	0.0066	0.0038	0.0256	0.0035	0.0066	0.1857
17	rs6503913	57356184	1.03	0.752927598544599	1.72	0.204795704918344	0.0860969202581228	0.127548514627829	0.1243	0.0733	0.0033	0.0024	0.004	0.0022	0.0019	0.0106	0.1733	0.0042	0.0045	0.0046	0.1041	0.0072	0.0032	0.0025	0.0029	0.1303	0.1034	0.0036	0.0066	0.0038	0.0255	0.0035	0.0066	0.1856
17	rs116986845	57362614	1.04	0.69615671060944	1.72	0.204795704918344	0.0750329787075781	0.0957466836223474	0.1245	0.0738	0.0033	0.0027	0.0041	0.0025	0.0021	0.0106	0.1714	0.0043	0.0045	0.0046	0.1044	0.0073	0.0032	0.0026	0.0031	0.129	0.1048	0.0034	0.0063	0.0037	0.0255	0.0035	0.0066	0.1854
17	rs534242	57371432	1.04	0.69615671060944	1.71	0.223208546872115	0.0894418105494577	0.103778876033603	0.1247	0.0742	0.0034	0.0029	0.0042	0.0027	0.0023	0.0107	0.1697	0.0045	0.0045	0.0046	0.1047	0.0074	0.0032	0.0027	0.0032	0.1278	0.1061	0.0032	0.0061	0.0036	0.0256	0.0035	0.0066	0.1851
17	rs12601511	57375440	1.04	0.69615671060944	1.7	0.24276969786222	0.0716922936104765	0.0754615745563616	0.1272	0.0742	0.0034	0.0028	0.0043	0.0028	0.0024	0.0106	0.169	0.0046	0.0046	0.0047	0.1031	0.0075	0.0032	0.0028	0.0033	0.1269	0.1063	0.0032	0.0061	0.0034	0.0258	0.0035	0.0067	0.1846
17	rs9303407	57376809	1.04	0.69615671060944	1.7	0.24276969786222	0.0651283726500597	0.0846763759828098	0.1273	0.0743	0.0034	0.0028	0.0043	0.0028	0.0025	0.0106	0.169	0.0045	0.0046	0.0046	0.1031	0.0075	0.0032	0.0029	0.0033	0.1271	0.1062	0.0032	0.0061	0.0034	0.0258	0.0035	0.0066	0.1846
17	rs17763487	57377044	1.04	0.69615671060944	1.69	0.263511633917478	0.0635177066384929	0.0850569180940905	0.1273	0.0743	0.0034	0.0028	0.0043	0.0028	0.0025	0.0106	0.169	0.0045	0.0046	0.0046	0.1031	0.0075	0.0032	0.0029	0.0033	0.1271	0.1062	0.0032	0.0061	0.0034	0.0258	0.0035	0.0066	0.1846
17	rs117018268	57392269	1.05	0.642211085129376	1.68	0.285465824887251	0.0687939893076426	0.113420772579383	0.1275	0.0739	0.0035	0.0029	0.0044	0.003	0.0027	0.0107	0.1684	0.0048	0.0046	0.0048	0.1021	0.0075	0.0031	0.0031	0.0033	0.1274	0.107	0.0031	0.0061	0.0034	0.0257	0.0034	0.0068	0.1833
17	rs35372829	57399457	1.05	0.642211085129376	1.67	0.308662716071979	0.079492862023308	0.086126079961349	0.1277	0.0737	0.0036	0.0029	0.0044	0.0032	0.0028	0.0108	0.1681	0.005	0.0045	0.0049	0.1015	0.0076	0.0031	0.0032	0.0034	0.1276	0.1075	0.0031	0.0061	0.0034	0.0256	0.0034	0.0069	0.1826
17	rs75109725	57404277	1.05	0.642211085129376	1.67	0.308662716071979	0.0806563060524313	0.0903779228433499	0.1278	0.0736	0.0036	0.0029	0.0045	0.0032	0.0028	0.0108	0.168	0.005	0.0045	0.0049	0.1013	0.0076	0.0031	0.0033	0.0034	0.1277	0.1077	0.0031	0.0061	0.0034	0.0256	0.0034	0.0069	0.1823
17	rs1451506	57407019	1.05	0.642211085129376	1.67	0.308662716071979	0.0806338297556452	0.0910031626016865	0.1279	0.0735	0.0037	0.0029	0.0045	0.0032	0.0029	0.0109	0.1679	0.005	0.0045	0.0049	0.1011	0.0076	0.0031	0.0033	0.0034	0.1278	0.1077	0.0031	0.0062	0.0034	0.0256	0.0034	0.0069	0.1821
17	rs716317	57410641	1.05	0.642211085129376	1.67	0.308662716071979	0.0822851704586635	0.0763343786965681	0.1279	0.0734	0.0037	0.0029	0.0046	0.0033	0.0029	0.0109	0.1678	0.0051	0.0045	0.0049	0.101	0.0077	0.0031	0.0033	0.0035	0.1279	0.1078	0.0031	0.0062	0.0035	0.0256	0.0034	0.007	0.1819
17	rs1451504	57411445	1.05	0.642211085129376	1.67	0.308662716071979	0.0817852477790955	0.0714432632550444	0.1279	0.0734	0.0037	0.0029	0.0046	0.0033	0.0029	0.0109	0.1678	0.0051	0.0045	0.005	0.1009	0.0077	0.0031	0.0033	0.0035	0.1279	0.1079	0.0032	0.0062	0.0035	0.0256	0.0034	0.007	0.1818
17	rs72831252	57411671	1.05	0.642211085129376	1.67	0.308662716071979	0.0814002790778897	0.0737283500334822	0.1279	0.0734	0.0037	0.0029	0.0046	0.0033	0.0029	0.0109	0.1678	0.0051	0.0045	0.005	0.1009	0.0077	0.0031	0.0033	0.0035	0.1279	0.1079	0.0032	0.0062	0.0035	0.0256	0.0034	0.007	0.1818
17	rs75559421	57416562	1.05	0.642211085129376	1.66	0.333131717406117	0.0767839559974739	0.0874315386263172	0.128	0.0734	0.0037	0.0029	0.0046	0.0033	0.003	0.011	0.1675	0.0051	0.0045	0.005	0.1005	0.0079	0.0031	0.0034	0.0035	0.1279	0.1081	0.0032	0.0062	0.0035	0.0256	0.0035	0.0071	0.1811
17	rs113688928	57419881	1.05	0.642211085129376	1.67	0.308662716071979	0.0715257640171312	0.0440538632783374	0.1284	0.0734	0.0039	0.0031	0.0049	0.0035	0.0031	0.0113	0.1666	0.0053	0.0046	0.005	0.0992	0.0087	0.0032	0.0035	0.0036	0.1279	0.1091	0.0033	0.0063	0.0035	0.0256	0.0036	0.0075	0.179
17	rs76127012	57425494	1.05	0.642211085129376	1.67	0.308662716071979	0.103322067241085	0.0543280933786808	0.1294	0.0735	0.0042	0.0033	0.005	0.0038	0.0035	0.0115	0.1653	0.0054	0.0046	0.0049	0.0982	0.0098	0.0032	0.0039	0.0038	0.1272	0.111	0.0033	0.0064	0.0035	0.0256	0.0036	0.0077	0.175
17	rs72831260	57426624	1.05	0.642211085129376	1.67	0.308662716071979	0.123600705245882	0.0587627352439238	0.1297	0.0735	0.0043	0.0033	0.005	0.0039	0.0036	0.0116	0.1649	0.0055	0.0046	0.005	0.0979	0.0102	0.0032	0.0039	0.0039	0.127	0.1116	0.0034	0.0065	0.0036	0.0256	0.0036	0.0078	0.1738
17	rs72831262	57427348	1.05	0.642211085129376	1.67	0.308662716071979	0.135031956698213	0.0636827564770912	0.1299	0.0735	0.0043	0.0034	0.0051	0.004	0.0036	0.0116	0.1647	0.0055	0.0046	0.005	0.0978	0.0103	0.0032	0.004	0.0039	0.1268	0.1119	0.0034	0.0065	0.0036	0.0256	0.0036	0.0078	0.1731
17	rs4968354	57434316	1.04	0.69615671060944	1.67	0.308662716071979	0.169879904832331	0.0902218807645841	0.1304	0.0736	0.0044	0.0035	0.0051	0.0041	0.0038	0.0117	0.164	0.0055	0.0047	0.0051	0.0973	0.0109	0.0033	0.0041	0.004	0.1265	0.1128	0.0034	0.0065	0.0036	0.0255	0.0036	0.008	0.1712
17	rs72831272	57448441	1.04	0.69615671060944	1.67	0.308662716071979	0.170199381056164	0.0979927276923974	0.1304	0.0736	0.0044	0.0035	0.0051	0.0042	0.0038	0.0117	0.164	0.0055	0.0047	0.0051	0.0972	0.0109	0.0033	0.0041	0.004	0.1264	0.1129	0.0034	0.0066	0.0036	0.0255	0.0035	0.0078	0.1711
17	rs12600623	57456292	1.04	0.69615671060944	1.67	0.308662716071979	0.173628873147503	0.096306275913502	0.1305	0.0736	0.0044	0.0035	0.0051	0.0042	0.0038	0.0117	0.164	0.0055	0.0047	0.0051	0.0972	0.011	0.0033	0.0042	0.004	0.1264	0.113	0.0034	0.0066	0.0036	0.0255	0.0036	0.0077	0.1709
17	rs117190208	57463370	1.04	0.69615671060944	1.67	0.308662716071979	0.17604593663561	0.0902218807645841	0.1305	0.0736	0.0044	0.0035	0.0051	0.0042	0.0038	0.0118	0.164	0.0055	0.0047	0.0051	0.0972	0.011	0.0033	0.0042	0.004	0.1263	0.1131	0.0034	0.0066	0.0036	0.0256	0.0036	0.0077	0.1708
17	rs2290266	57466917	1.04	0.69615671060944	1.67	0.308662716071979	0.186881215098318	0.0877398470770927	0.1305	0.0736	0.0044	0.0035	0.0051	0.0042	0.0038	0.0118	0.164	0.0055	0.0047	0.0051	0.0972	0.011	0.0033	0.0042	0.004	0.1263	0.1131	0.0034	0.0066	0.0036	0.0256	0.0036	0.0077	0.1708
17	rs111349158	57473546	1.04	0.69615671060944	1.67	0.308662716071979	0.183821609560171	0.0883577645998958	0.1305	0.0735	0.0044	0.0035	0.0051	0.0042	0.0038	0.0118	0.1639	0.0055	0.0047	0.0051	0.0971	0.011	0.0033	0.0042	0.004	0.1263	0.1131	0.0035	0.0066	0.0036	0.0255	0.0036	0.0077	0.1709
17	rs58079959	57476699	1.04	0.69615671060944	1.67	0.308662716071979	0.185571735384781	0.0887448420242595	0.1305	0.0735	0.0044	0.0035	0.0051	0.0042	0.0038	0.0118	0.1639	0.0055	0.0047	0.0051	0.0971	0.011	0.0033	0.0042	0.004	0.1264	0.1132	0.0035	0.0066	0.0036	0.0254	0.0036	0.0077	0.171
17	rs74376015	57478107	1.04	0.69615671060944	1.67	0.308662716071979	0.185571735384781	0.0891325942349568	0.1305	0.0735	0.0044	0.0035	0.0051	0.0042	0.0038	0.0118	0.1639	0.0055	0.0047	0.0051	0.0971	0.011	0.0033	0.0042	0.004	0.1264	0.1132	0.0035	0.0066	0.0036	0.0254	0.0036	0.0077	0.171
17	rs12150033	57479597	1.04	0.69615671060944	1.67	0.308662716071979	0.179433076953094	0.0939170803644566	0.1305	0.0735	0.0044	0.0036	0.0051	0.0042	0.0039	0.0118	0.1639	0.0055	0.0047	0.0051	0.097	0.011	0.0033	0.0042	0.0041	0.1264	0.1132	0.0035	0.0066	0.0036	0.0254	0.0036	0.0077	0.1709
17	rs34557869	57481483	1.04	0.69615671060944	1.67	0.308662716071979	0.190462171679174	0.0903779228433499	0.1308	0.0734	0.0044	0.0037	0.0052	0.0043	0.0039	0.0118	0.1633	0.0055	0.0047	0.0052	0.0966	0.0111	0.0033	0.0042	0.004	0.1264	0.1133	0.0035	0.0067	0.0036	0.0255	0.0036	0.0078	0.171
17	rs7223146	57482182	1.04	0.69615671060944	1.68	0.285465824887251	0.190955227323539	0.0835388748898197	0.131	0.0735	0.0044	0.0038	0.0052	0.0043	0.0039	0.0118	0.1631	0.0054	0.0047	0.0052	0.0964	0.0111	0.0033	0.0042	0.0039	0.1265	0.1136	0.0035	0.0067	0.0035	0.0255	0.0036	0.0078	0.1707
17	rs7222118	57487538	1.04	0.69615671060944	1.68	0.285465824887251	0.184304732904821	0.0498008885775442	0.1321	0.0732	0.0045	0.0037	0.0051	0.0045	0.004	0.0119	0.1639	0.0053	0.0046	0.0053	0.0966	0.0112	0.0037	0.0042	0.0038	0.1275	0.1151	0.0037	0.0064	0.0037	0.0252	0.0039	0.0078	0.166
17	rs8070264	57489366	1.04	0.69615671060944	1.68	0.285465824887251	0.145161320272283	0.0299412080654744	0.1316	0.073	0.0045	0.0035	0.0051	0.0044	0.0039	0.0118	0.1644	0.0053	0.0046	0.0054	0.0968	0.0112	0.0036	0.0041	0.0035	0.1291	0.1156	0.0043	0.0064	0.0037	0.0252	0.0039	0.0077	0.1642
17	rs11649943	57491365	1.04	0.69615671060944	1.68	0.285465824887251	0.115857348028431	0.0167886413174673	0.1312	0.0733	0.0045	0.0032	0.0051	0.0042	0.0038	0.0117	0.1645	0.0052	0.0046	0.0055	0.0972	0.0111	0.0038	0.004	0.0033	0.1302	0.1162	0.0049	0.0063	0.0037	0.0253	0.0039	0.0076	0.1624
17	rs72839024	57493245	1.05	0.642211085129376	1.68	0.285465824887251	0.0915949034356174	0.00909644682992234	0.131	0.0728	0.0041	0.0028	0.0049	0.0037	0.0034	0.0118	0.1638	0.005	0.0045	0.0053	0.0995	0.011	0.0037	0.0039	0.0028	0.132	0.1179	0.0053	0.0062	0.0037	0.0254	0.0036	0.0077	0.1608
17	rs16943502	57494447	1.05	0.642211085129376	1.68	0.285465824887251	0.101050748069489	0.00797861070731316	0.1309	0.0724	0.0038	0.0026	0.0048	0.0034	0.0032	0.0119	0.1633	0.0048	0.0044	0.0052	0.101	0.0111	0.0037	0.0038	0.0026	0.1331	0.119	0.0055	0.0061	0.0037	0.0256	0.0035	0.0078	0.1597
17	rs9895429	57496970	1.05	0.642211085129376	1.69	0.263511633917478	0.108961800700946	0.00775426394954749	0.1305	0.0725	0.0038	0.0025	0.0048	0.0034	0.0031	0.0119	0.1629	0.0048	0.0044	0.0052	0.1013	0.0111	0.0037	0.0038	0.0025	0.1334	0.1191	0.0056	0.0061	0.0037	0.0255	0.0035	0.0078	0.16
17	rs1029731	57506414	1.05	0.642211085129376	1.69	0.263511633917478	0.135590101578733	0.011078144951507	0.1306	0.0727	0.0038	0.0024	0.0047	0.0032	0.003	0.012	0.1623	0.0048	0.0044	0.0051	0.1022	0.0111	0.0036	0.0037	0.0024	0.1341	0.1195	0.0057	0.0061	0.0037	0.0256	0.0034	0.0078	0.1596
17	rs4968363	57511073	1.05	0.642211085129376	1.7	0.24276969786222	0.134722474403766	0.0134223313752947	0.1304	0.0724	0.0037	0.0023	0.0047	0.0031	0.003	0.0119	0.1623	0.0047	0.0043	0.005	0.1025	0.0111	0.0036	0.0036	0.0024	0.1343	0.1198	0.0057	0.006	0.0036	0.0256	0.0034	0.0078	0.1597
17	rs77323167	57515378	1.05	0.642211085129376	1.7	0.24276969786222	0.134413419308146	0.0119885264120081	0.1305	0.0724	0.0036	0.0023	0.0046	0.003	0.0029	0.0119	0.1622	0.0047	0.0043	0.005	0.1027	0.0112	0.0036	0.0035	0.0023	0.1348	0.12	0.0057	0.006	0.0036	0.0256	0.0034	0.0078	0.1595
17	rs72839036	57520659	1.05	0.642211085129376	1.7	0.24276969786222	0.140041824482691	0.0128710787915008	0.1306	0.0723	0.0036	0.0023	0.0046	0.0028	0.0029	0.0118	0.1622	0.0047	0.0042	0.005	0.103	0.0112	0.0036	0.0034	0.0022	0.1353	0.1203	0.0058	0.0059	0.0035	0.0256	0.0033	0.0078	0.1593
17	rs8070871	57524546	1.05	0.642211085129376	1.7	0.24276969786222	0.176589724543657	0.0208906907801202	0.1306	0.0723	0.0035	0.0023	0.0045	0.0027	0.0029	0.0118	0.1622	0.0047	0.0041	0.005	0.1032	0.0112	0.0036	0.0033	0.0022	0.1358	0.1205	0.0058	0.0059	0.0034	0.0257	0.0033	0.0078	0.159
17	rs76471836	57539601	1.05	0.642211085129376	1.7	0.24276969786222	0.216007857730879	0.0271524720398265	0.131	0.0719	0.003	0.002	0.0044	0.0024	0.0025	0.0116	0.1623	0.0047	0.0041	0.0052	0.1034	0.0113	0.0033	0.0028	0.0018	0.1377	0.122	0.006	0.0056	0.0032	0.0259	0.0029	0.0079	0.1582
17	rs80336802	57542506	1.05	0.642211085129376	1.69	0.263511633917478	0.232589913034046	0.029172343869827	0.1311	0.0718	0.003	0.002	0.0044	0.0023	0.0024	0.0115	0.1623	0.0047	0.0041	0.0052	0.1035	0.0113	0.0033	0.0028	0.0018	0.1379	0.1221	0.006	0.0056	0.0031	0.026	0.0029	0.0079	0.158
17	rs4968372	57545021	1.05	0.642211085129376	1.69	0.263511633917478	0.275975760409226	0.0499835545928591	0.1311	0.0718	0.0029	0.002	0.0044	0.0023	0.0024	0.0115	0.1623	0.0047	0.0041	0.0052	0.1036	0.0113	0.0033	0.0028	0.0018	0.1381	0.1223	0.0061	0.0056	0.0031	0.026	0.0028	0.0079	0.1579
17	rs17494053	57567551	1.05	0.642211085129376	1.69	0.263511633917478	0.315581112182838	0.0693281128621609	0.1314	0.0719	0.0027	0.0016	0.0043	0.002	0.002	0.0115	0.1616	0.0047	0.0042	0.005	0.104	0.0116	0.0033	0.0024	0.0015	0.1393	0.1235	0.0063	0.0057	0.0029	0.0265	0.0026	0.0078	0.157
17	rs78395342	57569176	1.05	0.642211085129376	1.68	0.285465824887251	0.313434204246313	0.0683500996985471	0.1314	0.0719	0.0027	0.0016	0.0043	0.002	0.002	0.0115	0.1616	0.0047	0.0042	0.005	0.104	0.0116	0.0033	0.0024	0.0015	0.1394	0.1235	0.0063	0.0057	0.0028	0.0266	0.0026	0.0078	0.157
17	rs11657200	57572189	1.05	0.642211085129376	1.67	0.308662716071979	0.315231090050297	0.0707352835858344	0.1314	0.0719	0.0027	0.0016	0.0043	0.002	0.002	0.0115	0.1616	0.0047	0.0042	0.0049	0.104	0.0116	0.0033	0.0024	0.0015	0.1395	0.1235	0.0063	0.0057	0.0028	0.0266	0.0026	0.0078	0.157
17	rs9916000	57582228	1.05	0.642211085129376	1.67	0.308662716071979	0.35182158169188	0.105017761869895	0.1316	0.072	0.0026	0.0015	0.0043	0.002	0.0019	0.0115	0.1616	0.0047	0.0042	0.0048	0.1039	0.0116	0.0032	0.0023	0.0014	0.1399	0.1236	0.0063	0.0057	0.0028	0.0266	0.0025	0.008	0.1568
17	rs117054060	57582737	1.05	0.642211085129376	1.67	0.308662716071979	0.365506018671514	0.109020217529996	0.1316	0.072	0.0026	0.0015	0.0043	0.002	0.0019	0.0115	0.1616	0.0047	0.0042	0.0048	0.1039	0.0116	0.0032	0.0023	0.0014	0.1399	0.1236	0.0063	0.0057	0.0027	0.0266	0.0026	0.008	0.1568
17	rs7222513	57582867	1.05	0.642211085129376	1.67	0.308662716071979	0.370217535129089	0.110789343161344	0.1316	0.072	0.0026	0.0015	0.0043	0.002	0.0019	0.0115	0.1616	0.0047	0.0042	0.0048	0.1039	0.0116	0.0032	0.0023	0.0014	0.1399	0.1236	0.0063	0.0057	0.0026	0.0266	0.0026	0.008	0.1568
17	rs117456894	57587357	1.05	0.642211085129376	1.67	0.308662716071979	0.360664526873899	0.106511917866313	0.1317	0.0719	0.0026	0.0015	0.0043	0.002	0.0019	0.0115	0.1616	0.0047	0.0042	0.0048	0.1039	0.0116	0.0032	0.0023	0.0014	0.14	0.1237	0.0063	0.0057	0.0026	0.0266	0.0026	0.008	0.1568
17	rs73329240	57600581	1.05	0.642211085129376	1.67	0.308662716071979	0.361898650005593	0.113506049421752	0.1318	0.0719	0.0027	0.0015	0.0043	0.0019	0.0018	0.0115	0.1615	0.0047	0.0042	0.0048	0.1037	0.0116	0.0032	0.0023	0.0014	0.1402	0.1239	0.0063	0.0057	0.0026	0.0267	0.0025	0.008	0.1568
17	rs56302442	57602640	1.05	0.642211085129376	1.67	0.308662716071979	0.375725865244495	0.112399357610283	0.1319	0.0719	0.0027	0.0014	0.0043	0.0019	0.0018	0.0115	0.1615	0.0047	0.0042	0.0047	0.1037	0.0116	0.0032	0.0023	0.0013	0.1403	0.1239	0.0063	0.0057	0.0026	0.0267	0.0025	0.0079	0.1567
17	rs76912389	57605741	1.05	0.642211085129376	1.67	0.308662716071979	0.388758075064223	0.113420772579383	0.132	0.0719	0.0027	0.0014	0.0043	0.0019	0.0017	0.0115	0.1615	0.0047	0.0041	0.0047	0.1039	0.0116	0.0032	0.0023	0.0013	0.1406	0.124	0.0063	0.0057	0.0025	0.0267	0.0025	0.0079	0.1565
17	rs7210832	57608214	1.05	0.642211085129376	1.67	0.308662716071979	0.407300590653105	0.124090603306848	0.1322	0.0719	0.0027	0.0014	0.0042	0.0019	0.0017	0.0115	0.1615	0.0047	0.0041	0.0046	0.104	0.0116	0.0032	0.0023	0.0013	0.1408	0.1242	0.0064	0.0057	0.0025	0.0268	0.0024	0.0078	0.1563
17	rs117662761	57613090	1.05	0.642211085129376	1.65	0.358901199458623	0.405534888334488	0.127548514627829	0.1323	0.0719	0.0027	0.0014	0.0042	0.0018	0.0017	0.0115	0.1615	0.0047	0.0041	0.0046	0.104	0.0116	0.0032	0.0023	0.0012	0.1409	0.1242	0.0064	0.0057	0.0025	0.0268	0.0024	0.0079	0.1562
17	rs72839058	57616757	1.05	0.642211085129376	1.65	0.358901199458623	0.408270511142238	0.129963120222746	0.1323	0.0718	0.0027	0.0013	0.0042	0.0018	0.0017	0.0115	0.1615	0.0047	0.0041	0.0046	0.104	0.0116	0.0032	0.0022	0.0012	0.141	0.1242	0.0064	0.0057	0.0025	0.0268	0.0024	0.0079	0.1562
17	rs17494696	57624194	1.05	0.642211085129376	1.65	0.358901199458623	0.413539524442092	0.128351514075649	0.1324	0.0717	0.0026	0.0013	0.0042	0.0018	0.0016	0.0115	0.1616	0.0046	0.0041	0.0046	0.104	0.0116	0.0032	0.0022	0.0012	0.1411	0.1243	0.0064	0.0057	0.0025	0.0268	0.0024	0.0078	0.1561
17	rs117838828	57644440	1.05	0.642211085129376	1.65	0.358901199458623	0.421854403686789	0.120145074782239	0.1329	0.0715	0.0026	0.0013	0.0041	0.0017	0.0016	0.0115	0.1616	0.0045	0.004	0.0046	0.1039	0.0116	0.0031	0.0022	0.0011	0.1415	0.1245	0.0065	0.0056	0.0024	0.0268	0.0024	0.0077	0.1559
17	rs56162005	57679108	1.05	0.642211085129376	1.65	0.358901199458623	0.45732201226692	0.144610580140629	0.133	0.0715	0.0026	0.0013	0.0041	0.0017	0.0015	0.0115	0.1616	0.0045	0.004	0.0046	0.104	0.0116	0.0031	0.0022	0.0011	0.1417	0.1245	0.0065	0.0056	0.0024	0.0268	0.0024	0.0077	0.156
17	rs7209369	57680480	1.05	0.642211085129376	1.65	0.358901199458623	0.454427919246326	0.146200197156492	0.133	0.0713	0.0026	0.0013	0.0042	0.0017	0.0015	0.0115	0.1617	0.0045	0.004	0.0046	0.104	0.0116	0.0031	0.0022	0.0012	0.1417	0.1245	0.0065	0.0056	0.0024	0.0268	0.0024	0.0077	0.156
17	rs150025878	57683041	1.05	0.642211085129376	1.65	0.358901199458623	0.469844454432132	0.155485078419996	0.1329	0.0713	0.0026	0.0012	0.0042	0.0017	0.0016	0.0115	0.1616	0.0045	0.004	0.0046	0.104	0.0116	0.0031	0.0022	0.0011	0.1417	0.1246	0.0065	0.0056	0.0024	0.0268	0.0024	0.0077	0.156
17	rs16943681	57686310	1.05	0.642211085129376	1.65	0.358901199458623	0.464414015591202	0.154050674514486	0.1327	0.0713	0.0026	0.0012	0.0042	0.0017	0.0016	0.0115	0.1616	0.0045	0.004	0.0046	0.104	0.0116	0.0032	0.0022	0.0011	0.1417	0.1246	0.0065	0.0056	0.0024	0.0268	0.0024	0.0078	0.1559
17	rs28564580	57692689	1.05	0.642211085129376	1.65	0.358901199458623	0.463380242861445	0.161560986204375	0.1325	0.0714	0.0026	0.0012	0.0042	0.0017	0.0015	0.0115	0.1616	0.0045	0.004	0.0047	0.1039	0.0117	0.0032	0.0022	0.0011	0.1419	0.1246	0.0065	0.0056	0.0024	0.0268	0.0025	0.0078	0.1558
17	rs4374230	57695769	1.05	0.642211085129376	1.65	0.358901199458623	0.478078554465567	0.188200686942018	0.1316	0.0717	0.0026	0.0013	0.0045	0.0015	0.0014	0.0115	0.1614	0.0045	0.0041	0.0048	0.1036	0.0119	0.0033	0.002	0.001	0.1423	0.1247	0.0066	0.0058	0.0025	0.0274	0.0027	0.0079	0.155
17	rs1881442	57696251	1.05	0.642211085129376	1.65	0.358901199458623	0.421448300999846	0.182700060279102	0.1313	0.0716	0.0026	0.0011	0.0044	0.0014	0.0013	0.0114	0.1614	0.0045	0.0041	0.0048	0.1033	0.0119	0.0032	0.0019	0.0011	0.1434	0.1245	0.0069	0.0057	0.0024	0.0274	0.0027	0.0078	0.1551
17	rs10515169	57700237	1.05	0.642211085129376	1.65	0.358901199458623	0.410900793333618	0.214052936535515	0.1307	0.072	0.0025	0.0011	0.0043	0.0013	0.0012	0.0118	0.1613	0.0044	0.0042	0.0046	0.1037	0.0121	0.003	0.0017	0.0011	0.1437	0.125	0.007	0.0056	0.0025	0.0278	0.0026	0.0079	0.1545
17	rs16943700	57700581	1.05	0.642211085129376	1.65	0.358901199458623	0.4185532307311	0.22537301434759	0.1307	0.072	0.0025	0.0011	0.0043	0.0013	0.0012	0.0118	0.1613	0.0044	0.0042	0.0046	0.1037	0.0121	0.003	0.0016	0.0011	0.1437	0.125	0.007	0.0056	0.0025	0.0278	0.0026	0.0079	0.1545
17	rs9905730	57702853	1.05	0.642211085129376	1.67	0.308662716071979	0.418495430722339	0.226352149273201	0.1307	0.072	0.0025	0.0011	0.0043	0.0013	0.0012	0.0118	0.1613	0.0044	0.0042	0.0046	0.1037	0.0121	0.003	0.0016	0.0011	0.1437	0.125	0.007	0.0056	0.0025	0.0278	0.0026	0.0079	0.1545
17	rs11650152	57704814	1.05	0.642211085129376	1.67	0.308662716071979	0.41820649035478	0.227877988354609	0.1307	0.072	0.0025	0.0011	0.0043	0.0013	0.0014	0.0118	0.1613	0.0044	0.0042	0.0046	0.1037	0.0121	0.0028	0.0016	0.0011	0.1437	0.125	0.007	0.0056	0.0025	0.0278	0.0026	0.0079	0.1545
17	rs8067355	57708939	1.05	0.642211085129376	1.67	0.308662716071979	0.418264270471088	0.227659807517001	0.1307	0.072	0.0025	0.0011	0.0043	0.0013	0.0014	0.0118	0.1613	0.0044	0.0042	0.0046	0.1037	0.0121	0.0028	0.0016	0.0011	0.1436	0.1251	0.007	0.0056	0.0025	0.0278	0.0026	0.0079	0.1546
17	rs9903268	57710945	1.05	0.642211085129376	1.67	0.308662716071979	0.41820649035478	0.227659807517001	0.1307	0.072	0.0025	0.0011	0.0043	0.0013	0.0014	0.0118	0.1613	0.0044	0.0042	0.0046	0.1037	0.0121	0.0028	0.0016	0.0011	0.1436	0.1251	0.007	0.0056	0.0025	0.0278	0.0026	0.0079	0.1546
17	rs73331158	57715401	1.05	0.642211085129376	1.76	0.141944438278083	0.417975409678905	0.227223649507809	0.1307	0.072	0.0025	0.0011	0.0043	0.0013	0.0014	0.0118	0.1613	0.0044	0.0042	0.0046	0.1037	0.0121	0.0028	0.0016	0.0011	0.1436	0.1251	0.007	0.0056	0.0025	0.0278	0.0026	0.0079	0.1546
17	rs58081210	57719568	1.05	0.642211085129376	1.76	0.141944438278083	0.430427457707847	0.224069653087461	0.1308	0.0721	0.0025	0.0011	0.0043	0.0013	0.0013	0.0118	0.1611	0.0044	0.0042	0.0046	0.1037	0.012	0.0028	0.0016	0.0011	0.1438	0.1253	0.0069	0.0056	0.0025	0.0278	0.0026	0.0078	0.1545
17	rs60164173	57723273	1.05	0.642211085129376	1.76	0.141944438278083	0.432305041043568	0.225264306881547	0.1308	0.0721	0.0025	0.0011	0.0043	0.0013	0.0013	0.0118	0.1611	0.0044	0.0042	0.0046	0.1037	0.012	0.0028	0.0016	0.0011	0.1438	0.1253	0.0069	0.0056	0.0025	0.0278	0.0026	0.0078	0.1545
17	rs62084509	57729556	1.05	0.642211085129376	1.76	0.141944438278083	0.430661934205373	0.224612420923596	0.1308	0.0721	0.0025	0.0011	0.0043	0.0013	0.0013	0.0118	0.1611	0.0044	0.0042	0.0046	0.1037	0.012	0.0028	0.0016	0.0011	0.1438	0.1253	0.0069	0.0056	0.0025	0.0278	0.0026	0.0078	0.1545
17	rs35306883	57742610	1.05	0.642211085129376	1.76	0.141944438278083	0.441219423172924	0.240758311008166	0.1305	0.072	0.0025	0.001	0.0043	0.0013	0.0013	0.0118	0.1613	0.0044	0.0042	0.0046	0.1039	0.0121	0.0028	0.0016	0.0011	0.1439	0.1253	0.0069	0.0056	0.0024	0.0278	0.0026	0.0079	0.1545
17	rs117419555	57746013	1.05	0.642211085129376	1.77	0.128753168183355	0.441991086264194	0.241758495810501	0.1305	0.072	0.0025	0.001	0.0043	0.0013	0.0013	0.0118	0.1613	0.0044	0.0042	0.0046	0.1039	0.0121	0.0028	0.0016	0.0011	0.1439	0.1253	0.0069	0.0056	0.0024	0.0278	0.0026	0.0079	0.1545
17	rs10515170	57747420	1.05	0.642211085129376	1.77	0.128753168183355	0.439381987260462	0.240869377161002	0.1304	0.072	0.0025	0.001	0.0043	0.0013	0.0013	0.0118	0.1613	0.0044	0.0042	0.0046	0.1039	0.012	0.0028	0.0016	0.0011	0.144	0.1252	0.0069	0.0056	0.0024	0.0278	0.0026	0.0078	0.1545
17	rs75126808	57748325	1.05	0.642211085129376	1.77	0.128753168183355	0.430075861622092	0.243094134555657	0.1305	0.072	0.0025	0.001	0.0043	0.0013	0.0013	0.0118	0.1613	0.0044	0.0042	0.0046	0.1039	0.012	0.0028	0.0014	0.0011	0.144	0.1252	0.0069	0.0056	0.0024	0.0278	0.0026	0.0078	0.1546
17	rs78192833	57752259	1.05	0.642211085129376	1.77	0.128753168183355	0.427618677988836	0.2405362278737	0.1305	0.072	0.0025	0.001	0.0043	0.0013	0.0013	0.0118	0.1613	0.0044	0.0042	0.0046	0.1039	0.012	0.0028	0.0014	0.0011	0.1441	0.1252	0.0069	0.0056	0.0024	0.0278	0.0026	0.0078	0.1546
17	rs72839092	57752869	1.05	0.642211085129376	1.78	0.116496372702931	0.431483100206981	0.238983484682923	0.1305	0.072	0.0025	0.001	0.0043	0.0013	0.0013	0.0117	0.1613	0.0044	0.0042	0.0046	0.1041	0.012	0.0028	0.0014	0.0011	0.1441	0.1253	0.0069	0.0056	0.0024	0.0278	0.0026	0.0078	0.1545
17	rs28465103	57754591	1.05	0.642211085129376	1.79	0.105135818603982	0.430310243190287	0.236439561525388	0.1305	0.072	0.0025	0.001	0.0043	0.0013	0.0013	0.0117	0.1614	0.0044	0.0042	0.0046	0.1041	0.012	0.0028	0.0014	0.0011	0.1441	0.1253	0.0069	0.0056	0.0024	0.0278	0.0026	0.0078	0.1546
17	rs11658001	57757689	1.05	0.642211085129376	1.79	0.105135818603982	0.428846396994943	0.232695058797546	0.1305	0.072	0.0025	0.001	0.0043	0.0013	0.0013	0.0115	0.1614	0.0044	0.0042	0.0046	0.1041	0.012	0.0028	0.0014	0.0011	0.1441	0.1253	0.0069	0.0056	0.0024	0.0278	0.0026	0.0078	0.1547
17	rs7213568	57760379	1.05	0.642211085129376	1.8	0.0946327581538143	0.422434887975938	0.23467504402318	0.1305	0.072	0.0025	0.001	0.0043	0.0012	0.0013	0.0115	0.1614	0.0044	0.0042	0.0046	0.1042	0.012	0.0028	0.0014	0.0011	0.1443	0.1253	0.0069	0.0056	0.0024	0.0278	0.0025	0.0078	0.1547
17	rs73331199	57766745	1.05	0.642211085129376	1.86	0.047416592333268	0.418957942174593	0.241536117976837	0.1309	0.072	0.0025	0.001	0.0043	0.0012	0.0013	0.0114	0.1616	0.0043	0.0042	0.0045	0.104	0.012	0.0028	0.0014	0.001	0.1442	0.1252	0.0069	0.0056	0.0024	0.0278	0.0025	0.0078	0.1546
17	rs7212825	57769198	1.05	0.642211085129376	1.86	0.047416592333268	0.416417280797391	0.241202673904836	0.1309	0.072	0.0025	0.001	0.0043	0.0012	0.0013	0.0114	0.1617	0.0043	0.0042	0.0045	0.104	0.012	0.0027	0.0014	0.001	0.1443	0.1252	0.0069	0.0056	0.0023	0.0279	0.0024	0.0078	0.1547
17	rs73333007	57773836	1.05	0.642211085129376	1.86	0.047416592333268	0.415495314923875	0.244320530869722	0.1311	0.072	0.0025	0.001	0.0043	0.0012	0.0013	0.0113	0.1615	0.0043	0.0042	0.0045	0.1039	0.012	0.0027	0.0014	0.001	0.1443	0.1253	0.0069	0.0056	0.0023	0.028	0.0024	0.0077	0.1547
17	rs4968335	57776475	1.04	0.69615671060944	1.86	0.047416592333268	0.617528092590936	0.2405362278737	0.1307	0.0721	0.0025	0.001	0.0043	0.0013	0.0014	0.0113	0.1609	0.0043	0.0042	0.0045	0.1017	0.012	0.0028	0.0014	0.0011	0.1434	0.13	0.0069	0.0056	0.0023	0.028	0.0024	0.0078	0.1538
17	rs10853016	57783934	1.04	0.69615671060944	1.87	0.04181310425502	0.600095482528139	0.233134587761115	0.1308	0.0721	0.0025	0.0011	0.0043	0.0013	0.0014	0.0112	0.1611	0.0042	0.0042	0.0045	0.1018	0.012	0.0027	0.0014	0.0011	0.1436	0.1298	0.0069	0.0055	0.0021	0.0279	0.0023	0.0077	0.154
17	rs113042482	57784344	1.04	0.69615671060944	1.86	0.047416592333268	0.598378609958516	0.233244511818629	0.1308	0.0721	0.0025	0.0011	0.0043	0.0013	0.0014	0.0112	0.1611	0.0042	0.0042	0.0045	0.1018	0.012	0.0027	0.0014	0.0011	0.1436	0.1297	0.0069	0.0055	0.0021	0.0279	0.0023	0.0077	0.154
17	rs77913816	57788608	1.05	0.642211085129376	1.87	0.04181310425502	0.578021580291237	0.23876192736424	0.1308	0.0721	0.0025	0.0011	0.0043	0.0013	0.0013	0.0112	0.1611	0.0042	0.0042	0.0045	0.1019	0.012	0.0027	0.0014	0.0012	0.1437	0.1296	0.0069	0.0055	0.0021	0.0279	0.0023	0.0077	0.1541
17	rs8070132	57790206	1.05	0.642211085129376	1.87	0.04181310425502	0.569071828494806	0.235225998707462	0.1308	0.0721	0.0025	0.0011	0.0043	0.0013	0.0013	0.0112	0.1612	0.0042	0.0042	0.0045	0.1019	0.012	0.0027	0.0014	0.0012	0.1437	0.1295	0.0069	0.0055	0.0021	0.0278	0.0023	0.0077	0.1542
17	rs12947232	57791844	1.05	0.642211085129376	1.87	0.04181310425502	0.566660557013363	0.240314210332583	0.1309	0.072	0.0025	0.0011	0.0043	0.0013	0.0013	0.0113	0.1612	0.0042	0.0043	0.0045	0.102	0.012	0.0027	0.0014	0.0012	0.1436	0.1295	0.007	0.0055	0.0021	0.0278	0.0023	0.0077	0.1542
17	rs73333042	57795483	1.05	0.642211085129376	1.87	0.04181310425502	0.559788119531815	0.242871364984667	0.1309	0.0719	0.0025	0.0011	0.0043	0.0013	0.0014	0.0114	0.1612	0.0042	0.0042	0.0045	0.1022	0.012	0.0027	0.0014	0.0012	0.1435	0.1293	0.0069	0.0055	0.0021	0.0278	0.0023	0.0077	0.1542
17	rs11869269	57800388	1.05	0.642211085129376	1.87	0.04181310425502	0.554146318014686	0.248123604624447	0.131	0.0717	0.0025	0.0011	0.0043	0.0013	0.0014	0.0113	0.1613	0.0042	0.0042	0.0045	0.1023	0.012	0.0027	0.0014	0.0012	0.1435	0.1291	0.0069	0.0054	0.0021	0.0279	0.0023	0.0077	0.1544
17	rs76856339	57800966	1.05	0.642211085129376	1.87	0.04181310425502	0.553815283440025	0.253524251043668	0.1311	0.0717	0.0024	0.001	0.0043	0.0012	0.0013	0.0113	0.1615	0.0042	0.0042	0.0045	0.1025	0.012	0.0027	0.0013	0.0012	0.1435	0.1291	0.0069	0.0054	0.0021	0.0279	0.0023	0.0077	0.1544
17	rs116864412	57804274	1.05	0.642211085129376	1.87	0.04181310425502	0.547148318865371	0.256238307610943	0.131	0.0716	0.0025	0.001	0.0043	0.0012	0.0013	0.0113	0.1616	0.0042	0.0042	0.0045	0.1025	0.012	0.0027	0.0013	0.0012	0.1436	0.129	0.0069	0.0054	0.0021	0.0279	0.0023	0.0077	0.1545
17	rs9901606	57811407	1.05	0.642211085129376	1.87	0.04181310425502	0.533798615451434	0.245772440896735	0.131	0.0716	0.0025	0.001	0.0043	0.0012	0.0013	0.0112	0.162	0.0042	0.0042	0.0045	0.1023	0.012	0.0027	0.0014	0.0013	0.1438	0.1284	0.0069	0.0054	0.0021	0.0278	0.0023	0.0076	0.1547
17	rs2271304	57814641	1.05	0.642211085129376	1.87	0.04181310425502	0.513428744316779	0.241869709248799	0.131	0.0715	0.0026	0.001	0.0042	0.0012	0.0013	0.0111	0.1622	0.0042	0.0042	0.0045	0.1024	0.0121	0.0027	0.0014	0.0014	0.1438	0.1278	0.0069	0.0054	0.0021	0.0278	0.0024	0.0075	0.1551
17	rs2777898	57815608	1.05	0.642211085129376	1.87	0.04181310425502	0.51400367303205	0.248796669956362	0.131	0.0715	0.0026	0.001	0.0042	0.0012	0.0013	0.0111	0.1622	0.0042	0.0042	0.0045	0.1024	0.0121	0.0027	0.0014	0.0014	0.1438	0.1277	0.0069	0.0054	0.0021	0.0278	0.0024	0.0075	0.1551
17	rs8069418	57818213	1.05	0.642211085129376	1.86	0.047416592333268	0.514898617520734	0.251832600313911	0.131	0.0715	0.0026	0.001	0.0042	0.0012	0.0013	0.0111	0.1623	0.0042	0.0042	0.0045	0.1024	0.0121	0.0027	0.0014	0.0014	0.1438	0.1277	0.0069	0.0054	0.0021	0.0277	0.0024	0.0075	0.1551
17	rs2665397	57826731	1.05	0.642211085129376	1.85	0.0536022520271762	0.469660905040736	0.227550742548961	0.131	0.0713	0.0026	0.001	0.0042	0.0012	0.0013	0.0111	0.1624	0.0042	0.0042	0.0045	0.1026	0.0121	0.0027	0.0014	0.0015	0.1439	0.1271	0.0069	0.0054	0.0021	0.0277	0.0024	0.0075	0.1553
17	rs9899611	57832190	1.05	0.642211085129376	1.85	0.0536022520271762	0.471314106179825	0.236439561525388	0.131	0.0713	0.0026	0.001	0.0042	0.0012	0.0013	0.0112	0.1625	0.0042	0.0042	0.0045	0.1026	0.0121	0.0027	0.0014	0.0015	0.144	0.1269	0.0069	0.0054	0.0021	0.0277	0.0024	0.0075	0.1554
17	rs7209157	57833476	1.05	0.642211085129376	1.85	0.0536022520271762	0.475982726090926	0.239759453700918	0.131	0.0713	0.0026	0.001	0.0042	0.0012	0.0013	0.0112	0.1625	0.0042	0.0042	0.0045	0.1027	0.0121	0.0027	0.0014	0.0015	0.144	0.1269	0.0069	0.0054	0.0021	0.0277	0.0024	0.0075	0.1554
17	rs72838857	57836767	1.05	0.642211085129376	1.85	0.0536022520271762	0.469783267422239	0.238983484682923	0.131	0.0713	0.0026	0.001	0.0042	0.0012	0.0013	0.0112	0.1624	0.0042	0.0042	0.0045	0.1026	0.0121	0.0027	0.0015	0.0016	0.144	0.1266	0.0069	0.0054	0.0021	0.0277	0.0024	0.0075	0.1554
17	rs8064505	57838831	1.05	0.642211085129376	1.84	0.0604088827715036	0.464961762170748	0.242203447592666	0.1312	0.0713	0.0026	0.001	0.0042	0.0012	0.0013	0.0113	0.1628	0.0042	0.0042	0.0045	0.1027	0.0121	0.0027	0.0014	0.0016	0.1433	0.1265	0.0069	0.0054	0.0021	0.0277	0.0024	0.0075	0.1558
17	rs117101085	57839539	1.05	0.642211085129376	1.84	0.0604088827715036	0.465266201934974	0.242426021465358	0.1312	0.0713	0.0026	0.001	0.0042	0.0012	0.0013	0.0113	0.1628	0.0042	0.0042	0.0045	0.1027	0.0121	0.0027	0.0014	0.0016	0.1433	0.1265	0.0069	0.0054	0.0021	0.0277	0.0024	0.0075	0.1559
17	rs1874548	57841357	1.05	0.642211085129376	1.84	0.0604088827715036	0.467705218092129	0.246443475904627	0.1312	0.0713	0.0026	0.001	0.0042	0.0011	0.0013	0.0113	0.1628	0.0042	0.0042	0.0045	0.1027	0.0121	0.0027	0.0014	0.0016	0.1432	0.1265	0.0069	0.0054	0.0021	0.0277	0.0024	0.0075	0.1559
17	rs6503940	57842736	1.05	0.642211085129376	1.83	0.0678757074061657	0.466972860493804	0.244097403400763	0.1312	0.0713	0.0026	0.001	0.0042	0.0011	0.0013	0.0113	0.1628	0.0042	0.0042	0.0045	0.1027	0.0121	0.0027	0.0014	0.0016	0.1432	0.1265	0.0069	0.0054	0.0021	0.0277	0.0024	0.0075	0.1559
17	rs2645466	57853214	1.05	0.642211085129376	1.83	0.0678757074061657	0.457623997710259	0.223093750891437	0.1313	0.0714	0.0027	0.001	0.0042	0.0012	0.0014	0.0109	0.1626	0.0043	0.0042	0.0045	0.1025	0.0122	0.0027	0.0016	0.0018	0.1435	0.1254	0.0067	0.0057	0.0022	0.0276	0.0024	0.0076	0.1559
17	rs17581463	57858706	1.05	0.642211085129376	1.83	0.0678757074061657	0.452803948932822	0.219742984921617	0.1313	0.0714	0.0027	0.001	0.0042	0.0012	0.0014	0.0109	0.1626	0.0043	0.0042	0.0045	0.1026	0.0123	0.0027	0.0016	0.0018	0.1435	0.1253	0.0067	0.0057	0.0022	0.0276	0.0024	0.0075	0.1559
17	rs2150879	57859210	1.05	0.642211085129376	1.83	0.0678757074061657	0.452803948932822	0.220066526812829	0.1313	0.0714	0.0027	0.001	0.0042	0.0012	0.0014	0.0109	0.1626	0.0043	0.0042	0.0045	0.1026	0.0123	0.0027	0.0016	0.0018	0.1435	0.1252	0.0067	0.0057	0.0022	0.0276	0.0024	0.0075	0.1559
17	rs981508	57860683	1.05	0.642211085129376	1.83	0.0678757074061657	0.417224837228395	0.209048413889045	0.1314	0.0714	0.0027	0.001	0.0042	0.0012	0.0013	0.0109	0.1626	0.0043	0.0042	0.0045	0.1028	0.012	0.0027	0.0016	0.0018	0.1436	0.1254	0.0067	0.0056	0.0022	0.0276	0.0024	0.0075	0.156
17	rs80178956	57864752	1.05	0.642211085129376	1.83	0.0678757074061657	0.409870545681113	0.208518330387041	0.1314	0.0714	0.0027	0.001	0.0042	0.0012	0.0013	0.0109	0.1626	0.0043	0.0042	0.0045	0.1028	0.012	0.0027	0.0016	0.0018	0.1436	0.1254	0.0067	0.0056	0.0022	0.0276	0.0024	0.0075	0.1561
17	rs2665404	57875396	1.05	0.642211085129376	1.83	0.0678757074061657	0.394516391915039	0.213625497193365	0.1314	0.0714	0.0027	0.001	0.0042	0.0012	0.0013	0.0109	0.1626	0.0043	0.0042	0.0044	0.1027	0.012	0.0027	0.0016	0.0018	0.1437	0.1253	0.0067	0.0056	0.0022	0.0276	0.0024	0.0074	0.1563
17	rs55801023	57882679	1.05	0.642211085129376	1.83	0.0678757074061657	0.394853144909075	0.216623479164879	0.1314	0.0714	0.0027	0.001	0.0042	0.0012	0.0013	0.0109	0.1626	0.0043	0.0042	0.0044	0.1027	0.012	0.0027	0.0016	0.0018	0.1438	0.1252	0.0067	0.0056	0.0022	0.0276	0.0024	0.0074	0.1563
17	rs73315284	57884868	1.05	0.642211085129376	1.83	0.0678757074061657	0.395302374219448	0.215658341327121	0.1314	0.0714	0.0027	0.001	0.0042	0.0012	0.0013	0.0109	0.1626	0.0043	0.0042	0.0044	0.1027	0.012	0.0027	0.0016	0.0018	0.1438	0.1252	0.0067	0.0056	0.0022	0.0276	0.0024	0.0074	0.1563
17	rs7212590	57885709	1.05	0.642211085129376	1.82	0.0760422202337298	0.444965213424586	0.219850814886909	0.1314	0.0713	0.0027	8e-04	0.0042	9e-04	0.0012	0.0109	0.1634	0.0043	0.0042	0.0044	0.1026	0.012	0.0027	0.0017	0.0018	0.1437	0.1252	0.0067	0.0056	0.0022	0.0276	0.0024	0.0074	0.1563
17	rs75681053	57887212	1.05	0.642211085129376	1.82	0.0760422202337298	0.445084382822398	0.219635172294957	0.1314	0.0713	0.0027	8e-04	0.0042	9e-04	0.0012	0.0109	0.1634	0.0043	0.0042	0.0044	0.1026	0.012	0.0027	0.0017	0.0018	0.1437	0.1252	0.0067	0.0056	0.0022	0.0276	0.0024	0.0074	0.1563
17	rs2173120	57892640	1.05	0.642211085129376	1.82	0.0760422202337298	0.445143973411856	0.221038087386348	0.1315	0.0713	0.0027	8e-04	0.0042	9e-04	0.0012	0.0109	0.1634	0.0043	0.0042	0.0044	0.1025	0.012	0.0027	0.0017	0.0018	0.1437	0.1252	0.0067	0.0056	0.0022	0.0277	0.0024	0.0074	0.1563
17	rs7213697	57903041	1.05	0.642211085129376	1.82	0.0760422202337298	0.418033173879247	0.202927074854229	0.1313	0.0712	0.0026	8e-04	0.0042	9e-04	0.0011	0.0109	0.1636	0.0042	0.0042	0.0044	0.1029	0.0119	0.0026	0.0015	0.0018	0.1441	0.1251	0.0066	0.0056	0.0022	0.0276	0.0024	0.0073	0.1564
17	rs9904374	57908096	1.05	0.642211085129376	1.82	0.0760422202337298	0.421158346827269	0.20124914548629	0.1313	0.0712	0.0026	8e-04	0.0042	9e-04	0.0011	0.0109	0.1636	0.0042	0.0042	0.0044	0.1029	0.0119	0.0026	0.0015	0.0018	0.1441	0.1251	0.0066	0.0056	0.0022	0.0276	0.0024	0.0073	0.1564
17	rs1292061	57911230	1.05	0.642211085129376	1.82	0.0760422202337298	0.436839551918486	0.20135387931566	0.1313	0.0712	0.0026	8e-04	0.0042	9e-04	0.0011	0.0109	0.1636	0.0042	0.0042	0.0045	0.1029	0.0119	0.0026	0.0014	0.0018	0.1441	0.1251	0.0066	0.0056	0.0022	0.0276	0.0024	0.0073	0.1564
17	rs12952653	57913289	1.05	0.642211085129376	1.82	0.0760422202337298	0.441219423172924	0.20798869413567	0.1313	0.0712	0.0026	8e-04	0.0042	9e-04	0.0011	0.0109	0.1636	0.0042	0.0042	0.0045	0.1029	0.0119	0.0026	0.0014	0.0018	0.1442	0.1252	0.0066	0.0056	0.0022	0.0276	0.0024	0.0073	0.1564
17	rs80083760	57914883	1.05	0.642211085129376	1.82	0.0760422202337298	0.438257687195613	0.208200494923219	0.132	0.0713	0.0026	8e-04	0.0042	9e-04	0.0011	0.0109	0.1634	0.0042	0.0041	0.0045	0.1027	0.0119	0.0026	0.0014	0.0018	0.1441	0.1251	0.0066	0.0057	0.0022	0.0276	0.0024	0.0073	0.1562
17	rs17681660	57915424	1.05	0.642211085129376	1.83	0.0678757074061657	0.439263572925608	0.208518330387041	0.132	0.0713	0.0026	8e-04	0.0042	9e-04	0.0011	0.0109	0.1634	0.0042	0.0041	0.0045	0.1027	0.0119	0.0026	0.0014	0.0018	0.1441	0.1251	0.0066	0.0057	0.0022	0.0276	0.0024	0.0073	0.1562
17	rs62081825	57916165	1.05	0.642211085129376	1.83	0.0678757074061657	0.436898595555862	0.209791280897878	0.1322	0.0713	0.0026	8e-04	0.0042	9e-04	0.0011	0.0109	0.1633	0.0042	0.0041	0.0045	0.1026	0.0119	0.0026	0.0014	0.0019	0.1441	0.1251	0.0066	0.0057	0.0022	0.0276	0.0024	0.0073	0.1562
17	rs2645479	57920532	1.05	0.642211085129376	1.83	0.0678757074061657	0.480302534696308	0.202192406842174	0.132	0.0713	0.0026	8e-04	0.0042	9e-04	0.0011	0.011	0.1633	0.0042	0.0041	0.0045	0.1026	0.012	0.0026	0.0014	0.002	0.1441	0.125	0.0067	0.0058	0.0022	0.0276	0.0024	0.0073	0.156
17	rs1292068	57929319	1.06	0.591046266007479	1.83	0.0678757074061657	0.484330718508655	0.208836326861065	0.132	0.0714	0.0026	8e-04	0.0043	9e-04	0.0011	0.011	0.1633	0.0042	0.0041	0.0045	0.1026	0.0119	0.0026	0.0013	0.0021	0.144	0.125	0.0066	0.0058	0.0022	0.0276	0.0023	0.0073	0.1563
17	rs1292043	57934169	1.06	0.591046266007479	1.83	0.0678757074061657	0.4701504476683	0.202822067705051	0.1319	0.0714	0.0026	8e-04	0.0043	9e-04	0.001	0.0111	0.1635	0.004	0.0041	0.0045	0.1028	0.0119	0.0026	0.0013	0.0021	0.144	0.1251	0.0066	0.0057	0.0022	0.0276	0.0022	0.0073	0.1561
17	rs75440302	57940703	1.06	0.591046266007479	1.84	0.0604088827715036	0.504271760538556	0.197074828949194	0.1317	0.0713	0.0026	7e-04	0.0043	9e-04	0.001	0.0112	0.1639	0.004	0.0041	0.0045	0.1032	0.0118	0.0025	0.0013	0.0022	0.1442	0.1253	0.0066	0.0057	0.0021	0.0276	0.0021	0.0073	0.1556
17	rs2526358	57942585	1.06	0.591046266007479	1.84	0.0604088827715036	0.510495023476337	0.194273865754705	0.1317	0.0713	0.0026	7e-04	0.0043	9e-04	0.001	0.0112	0.1639	0.004	0.0041	0.0045	0.1032	0.0118	0.0025	0.0013	0.0022	0.1442	0.1253	0.0066	0.0057	0.0021	0.0276	0.0021	0.0073	0.1555
17	rs2645482	57943115	1.06	0.591046266007479	1.84	0.0604088827715036	0.505095191028921	0.196347354698045	0.1321	0.0713	0.0026	7e-04	0.0043	9e-04	0.001	0.0112	0.1639	0.004	0.0041	0.0045	0.1031	0.0118	0.0025	0.0013	0.0022	0.1442	0.1251	0.0066	0.0056	0.0021	0.0276	0.0021	0.0073	0.1555
17	rs1292045	57947212	1.06	0.591046266007479	1.84	0.0604088827715036	0.493939302674756	0.199784792251232	0.133	0.0712	0.0026	7e-04	0.0043	9e-04	0.001	0.0113	0.164	0.004	0.0041	0.0045	0.1026	0.0117	0.0024	0.0012	0.0022	0.1443	0.1247	0.0066	0.0057	0.0021	0.0276	0.0021	0.0072	0.1556
17	rs8078424	57950465	1.05	0.642211085129376	1.84	0.0604088827715036	0.475121037140227	0.199993765811389	0.1337	0.0713	0.0026	7e-04	0.0043	9e-04	0.001	0.0113	0.1639	0.004	0.0041	0.0045	0.1025	0.0117	0.0024	0.0012	0.0021	0.1442	0.1244	0.0066	0.0056	0.0021	0.0276	0.0021	0.0072	0.1555
17	rs2250526	57951973	1.05	0.642211085129376	1.84	0.0604088827715036	0.472049769467164	0.197490935376737	0.134	0.0713	0.0026	7e-04	0.0043	9e-04	0.001	0.0113	0.1639	0.004	0.0041	0.0045	0.1024	0.0117	0.0024	0.0012	0.0021	0.1442	0.1243	0.0066	0.0056	0.0021	0.0277	0.0021	0.0072	0.1555
17	rs12150500	57955754	1.05	0.642211085129376	1.85	0.0536022520271762	0.483585828075562	0.192207832856813	0.134	0.0712	0.0026	7e-04	0.0043	9e-04	0.001	0.0113	0.1638	0.004	0.0041	0.0046	0.1024	0.0117	0.0025	0.0012	0.0021	0.1441	0.1243	0.0066	0.0056	0.0021	0.0277	0.0021	0.0072	0.1554
17	rs9905543	57957842	1.05	0.642211085129376	1.86	0.047416592333268	0.482655495264259	0.19375665675354	0.134	0.0712	0.0026	7e-04	0.0043	9e-04	0.001	0.0113	0.1638	0.004	0.0041	0.0046	0.1024	0.0117	0.0025	0.0012	0.0021	0.1441	0.1243	0.0066	0.0056	0.0021	0.0277	0.0021	0.0072	0.1554
17	rs1292053	57963537	1.05	0.642211085129376	1.88	0.0367535648830228	0.470946483851343	0.18840548232245	0.134	0.0712	0.0026	7e-04	0.0043	9e-04	0.001	0.0112	0.1638	0.0039	0.0041	0.0046	0.1024	0.0117	0.0025	0.0012	0.0021	0.1441	0.1243	0.0065	0.0056	0.0021	0.0278	0.0021	0.0072	0.1554
17	rs1296279	57965731	1.05	0.642211085129376	1.88	0.0367535648830228	0.473952815167407	0.187280047839955	0.134	0.0712	0.0026	7e-04	0.0043	9e-04	0.001	0.0112	0.1638	0.0039	0.0041	0.0046	0.1024	0.0117	0.0025	0.0012	0.0021	0.1441	0.1245	0.0065	0.0056	0.002	0.0279	0.0022	0.0071	0.1554
17	rs8071475	57973920	1.05	0.642211085129376	1.87	0.04181310425502	0.486755441607344	0.182700060279102	0.1342	0.0712	0.0026	7e-04	0.0043	9e-04	0.001	0.0112	0.1638	0.0037	0.0041	0.0046	0.1024	0.0117	0.0025	0.0012	0.002	0.1438	0.1248	0.0065	0.0056	0.0019	0.028	0.0022	0.007	0.1556
17	rs2526354	57976658	1.05	0.642211085129376	1.87	0.04181310425502	0.489997506023895	0.18188991549038	0.1342	0.0713	0.0026	7e-04	0.0043	9e-04	0.001	0.0112	0.1638	0.0037	0.0041	0.0046	0.1024	0.0117	0.0025	0.0012	0.002	0.1437	0.1249	0.0065	0.0056	0.0019	0.0281	0.0022	0.007	0.1555
17	rs9910598	57979872	1.05	0.642211085129376	1.87	0.04181310425502	0.487938836983513	0.182396111102832	0.1342	0.0713	0.0026	7e-04	0.0043	9e-04	0.001	0.0112	0.1638	0.0037	0.0041	0.0046	0.1024	0.0117	0.0025	0.0012	0.002	0.1436	0.1249	0.0065	0.0056	0.002	0.0281	0.0022	0.007	0.1555
17	rs2526353	57988607	1.05	0.642211085129376	1.87	0.04181310425502	0.494001993612067	0.184425714497837	0.1343	0.0713	0.0026	7e-04	0.0043	9e-04	0.001	0.0112	0.1637	0.0037	0.0041	0.0047	0.1024	0.0117	0.0026	0.0012	0.002	0.1436	0.1249	0.0065	0.0056	0.002	0.0283	0.0022	0.007	0.1553
17	rs72840304	57989603	1.05	0.642211085129376	1.87	0.04181310425502	0.490747150130706	0.183105595958384	0.1343	0.0713	0.0026	7e-04	0.0043	9e-04	0.001	0.0112	0.1637	0.0037	0.0041	0.0047	0.1025	0.0117	0.0026	0.0012	0.002	0.1435	0.1249	0.0065	0.0056	0.002	0.0283	0.0022	0.007	0.1553
17	rs60283440	57994248	1.05	0.642211085129376	1.87	0.04181310425502	0.507696382471546	0.184629097908098	0.1343	0.0713	0.0027	7e-04	0.0043	9e-04	0.001	0.0112	0.1636	0.0037	0.004	0.0047	0.1026	0.0117	0.0026	0.0012	0.0019	0.1431	0.1252	0.0065	0.0056	0.002	0.0284	0.0022	0.007	0.1553
17	rs180535	57997015	1.05	0.642211085129376	1.87	0.04181310425502	0.515666304534512	0.187280047839955	0.1343	0.0714	0.0027	7e-04	0.0043	9e-04	0.001	0.0112	0.1636	0.0037	0.004	0.0047	0.1026	0.0117	0.0026	0.0012	0.0019	0.1428	0.1253	0.0065	0.0056	0.002	0.0284	0.0022	0.007	0.1553
17	rs118068040	57997375	1.05	0.642211085129376	1.87	0.04181310425502	0.516498581603211	0.187484501240129	0.1343	0.0714	0.0027	7e-04	0.0043	9e-04	0.001	0.0112	0.1636	0.0037	0.004	0.0047	0.1026	0.0117	0.0026	0.0012	0.0019	0.1428	0.1253	0.0065	0.0056	0.002	0.0284	0.0022	0.007	0.1553
17	rs8067568	57999215	1.05	0.642211085129376	1.87	0.04181310425502	0.522020536279546	0.188507908465987	0.1343	0.0714	0.0027	7e-04	0.0043	9e-04	0.001	0.0112	0.1636	0.0037	0.004	0.0047	0.1027	0.0117	0.0026	0.0012	0.0019	0.1426	0.1254	0.0065	0.0056	0.002	0.0284	0.0022	0.007	0.1553
17	rs180531	58003358	1.05	0.642211085129376	1.87	0.04181310425502	0.528670822288332	0.174754481808434	0.1343	0.0714	0.0027	7e-04	0.0043	9e-04	0.001	0.0112	0.1635	0.0037	0.004	0.0048	0.1027	0.0117	0.0026	0.0013	0.0019	0.1422	0.1256	0.0065	0.0056	0.002	0.0285	0.0022	0.007	0.1553
17	rs2531899	58007193	1.05	0.642211085129376	1.87	0.04181310425502	0.545503953661601	0.187893636225069	0.1343	0.0715	0.0027	7e-04	0.0043	9e-04	0.001	0.0112	0.1635	0.0037	0.004	0.0048	0.1028	0.0117	0.0026	0.0013	0.0019	0.1418	0.1257	0.0065	0.0056	0.002	0.0286	0.0022	0.007	0.1553
17	rs180524	58011498	1.05	0.642211085129376	1.87	0.04181310425502	0.542746676853273	0.186258923627492	0.1343	0.0714	0.0027	7e-04	0.0043	9e-04	0.001	0.0112	0.1634	0.0037	0.004	0.0048	0.1028	0.0117	0.0026	0.0013	0.0018	0.1418	0.1257	0.0065	0.0056	0.002	0.0287	0.0023	0.007	0.1553
17	rs72840315	58018142	1.05	0.642211085129376	1.87	0.04181310425502	0.433951245978433	0.19025204923699	0.1343	0.0714	0.0026	7e-04	0.0043	9e-04	0.001	0.0112	0.1637	0.0036	0.004	0.0047	0.1029	0.0117	0.0026	0.0013	0.0016	0.1419	0.1257	0.0065	0.0055	0.002	0.0287	0.0024	0.007	0.1555
17	rs143652	58022484	1.05	0.642211085129376	1.87	0.04181310425502	0.404795577243635	0.195309681052254	0.1343	0.0712	0.0026	7e-04	0.0043	9e-04	0.001	0.0112	0.1637	0.0036	0.004	0.0046	0.103	0.0117	0.0026	0.0013	0.0014	0.1421	0.1257	0.0065	0.0055	0.002	0.0287	0.0024	0.007	0.1555
17	rs117782813	58023195	1.05	0.642211085129376	1.87	0.04181310425502	0.401788469363974	0.195620788276232	0.1344	0.0712	0.0026	7e-04	0.0043	9e-04	0.001	0.0112	0.1637	0.0036	0.004	0.0046	0.103	0.0117	0.0026	0.0013	0.0014	0.1421	0.1257	0.0065	0.0055	0.002	0.0287	0.0024	0.007	0.1555
17	rs180515	58024275	1.05	0.642211085129376	1.86	0.047416592333268	0.395639465160956	0.197907337250839	0.1344	0.0712	0.0026	7e-04	0.0043	9e-04	0.001	0.0112	0.1637	0.0036	0.004	0.0046	0.103	0.0117	0.0025	0.0013	0.0014	0.1422	0.1256	0.0065	0.0055	0.002	0.0287	0.0024	0.007	0.1555
17	rs1051424	58024324	1.05	0.642211085129376	1.87	0.04181310425502	0.395808064931667	0.197178827838367	0.1344	0.0712	0.0026	7e-04	0.0043	9e-04	0.001	0.0112	0.1638	0.0036	0.004	0.0046	0.103	0.0117	0.0025	0.0013	0.0014	0.1422	0.1257	0.0065	0.0055	0.002	0.0287	0.0024	0.007	0.1555
17	rs17582112	58027836	1.05	0.642211085129376	1.87	0.04181310425502	0.388869479859409	0.191589483714304	0.1345	0.0711	0.0026	7e-04	0.0043	9e-04	0.001	0.011	0.1638	0.0036	0.004	0.0045	0.103	0.0117	0.0025	0.0013	0.0013	0.1422	0.1258	0.0065	0.0055	0.002	0.0287	0.0024	0.007	0.1555
17	rs16943969	58031153	1.05	0.642211085129376	1.87	0.04181310425502	0.37348481076063	0.197074828949194	0.1346	0.0711	0.0026	7e-04	0.0043	9e-04	0.001	0.011	0.1636	0.0036	0.004	0.0045	0.1029	0.0117	0.0025	0.0013	0.0012	0.1423	0.1259	0.0065	0.0055	0.002	0.0287	0.0025	0.007	0.1557
17	rs11868009	58036499	1.05	0.642211085129376	1.87	0.04181310425502	0.352457043581298	0.200725750430196	0.1347	0.071	0.0026	7e-04	0.0044	9e-04	0.001	0.011	0.1635	0.0036	0.004	0.0044	0.1029	0.0117	0.0025	0.0012	0.0011	0.1424	0.1258	0.0065	0.0055	0.002	0.0287	0.0025	0.007	0.1558
17	rs111857062	58037413	1.05	0.642211085129376	1.87	0.04181310425502	0.348863910492437	0.202717078738739	0.1347	0.071	0.0026	7e-04	0.0044	9e-04	0.001	0.0109	0.1635	0.0036	0.004	0.0044	0.1029	0.0117	0.0025	0.0012	0.0011	0.1424	0.1258	0.0065	0.0055	0.002	0.0287	0.0025	0.007	0.1558
17	rs975547	58041242	1.05	0.642211085129376	1.87	0.04181310425502	0.335404232623463	0.198845319840853	0.1348	0.0711	0.0026	7e-04	0.0043	9e-04	0.001	0.0108	0.1634	0.0036	0.004	0.0043	0.1031	0.0117	0.0025	0.0012	0.0012	0.1426	0.1258	0.0064	0.0056	0.002	0.0287	0.0025	0.007	0.1558
17	rs17497428	58045632	1.06	0.591046266007479	1.87	0.04181310425502	0.319595866421859	0.198741025907447	0.1347	0.0711	0.0025	7e-04	0.0043	9e-04	0.001	0.011	0.1632	0.0035	0.004	0.0042	0.1032	0.0116	0.0024	0.0012	0.0012	0.1428	0.126	0.0064	0.0055	0.002	0.0286	0.0024	0.0069	0.1558
17	rs4273104	58049609	1.06	0.591046266007479	1.87	0.04181310425502	0.305857819897889	0.196555111932767	0.1345	0.0711	0.0025	8e-04	0.0043	9e-04	0.001	0.0111	0.1629	0.0035	0.004	0.0042	0.1034	0.0116	0.0024	0.0012	0.0012	0.1429	0.126	0.0064	0.0055	0.002	0.0286	0.0025	0.007	0.1558
17	rs16943991	58121453	1.08	0.496867270490283	1.87	0.04181310425502	0.338146798374584	0.20124914548629	0.1321	0.0718	0.0024	8e-04	0.0046	8e-04	0.0015	0.0139	0.162	0.0039	0.0041	0.0036	0.1092	0.012	0.0025	0.001	0.0011	0.1393	0.1272	0.0054	0.0042	0.002	0.0254	0.003	0.0071	0.1565
17	rs79422491	58124028	1.08	0.496867270490283	1.87	0.04181310425502	0.340692697621358	0.207671127344296	0.1321	0.0718	0.0022	8e-04	0.0046	8e-04	0.0015	0.0139	0.162	0.0039	0.0041	0.0036	0.1092	0.012	0.0025	0.001	0.0011	0.1393	0.1272	0.0054	0.0042	0.002	0.0254	0.003	0.0071	0.1565
17	rs117510049	58129199	1.08	0.496867270490283	1.87	0.04181310425502	0.345604380636497	0.204504360313567	0.132	0.0718	0.0022	8e-04	0.0046	8e-04	0.0015	0.0139	0.1621	0.0039	0.0041	0.0036	0.1092	0.012	0.0025	0.001	0.0011	0.1392	0.1273	0.0054	0.0042	0.002	0.0254	0.003	0.0071	0.1565
17	rs8082388	58130325	1.08	0.496867270490283	1.87	0.04181310425502	0.346706644210464	0.203978145198767	0.132	0.0718	0.0022	9e-04	0.0046	8e-04	0.0015	0.0139	0.1621	0.0039	0.0041	0.0036	0.1092	0.012	0.0025	0.001	0.0011	0.1392	0.1273	0.0054	0.0042	0.002	0.0254	0.003	0.0071	0.1565
17	rs78524350	58139305	1.08	0.496867270490283	1.88	0.0367535648830228	0.346444035915565	0.204188576914804	0.132	0.0717	0.0022	9e-04	0.0046	8e-04	0.0015	0.0139	0.1621	0.0039	0.0041	0.0036	0.1092	0.012	0.0025	0.001	0.0011	0.1392	0.1273	0.0054	0.0042	0.002	0.0254	0.003	0.0071	0.1565
17	rs9901658	58142253	1.08	0.496867270490283	1.88	0.0367535648830228	0.350129906654617	0.201039732629142	0.132	0.0716	0.0022	9e-04	0.0046	8e-04	0.0015	0.0139	0.1621	0.0039	0.0041	0.0036	0.1095	0.0119	0.0025	0.001	0.0011	0.1391	0.1274	0.0054	0.0041	0.002	0.0254	0.003	0.0071	0.1566
17	rs78966574	58146095	1.08	0.496867270490283	1.92	0.0212190116555535	0.344085191305524	0.202297304811855	0.132	0.0716	0.0022	9e-04	0.0046	8e-04	0.0015	0.0139	0.1621	0.0038	0.0041	0.0036	0.1095	0.0119	0.0025	0.001	0.0011	0.1391	0.1274	0.0054	0.0041	0.002	0.0254	0.003	0.0071	0.1567
17	rs3744375	58149745	1.08	0.496867270490283	1.92	0.0212190116555535	0.340068295968253	0.200516520419865	0.132	0.0716	0.0022	9e-04	0.0046	8e-04	0.0015	0.014	0.1621	0.0038	0.0041	0.0036	0.1095	0.0119	0.0025	0.001	0.0011	0.1391	0.1274	0.0054	0.0041	0.002	0.0254	0.003	0.0071	0.1568
17	rs8078068	58168984	1.08	0.496867270490283	1.93	0.0183364304120797	0.311195702415877	0.195206015803662	0.1321	0.0717	0.0022	9e-04	0.0046	8e-04	0.0015	0.0141	0.162	0.0038	0.004	0.0035	0.1093	0.0117	0.0025	0.001	0.0012	0.1391	0.1274	0.0053	0.004	0.002	0.0253	0.003	0.0071	0.1572
17	rs72843512	58169713	1.08	0.496867270490283	1.93	0.0183364304120797	0.313085437669579	0.195102369144182	0.1321	0.0718	0.0022	9e-04	0.0046	8e-04	0.0015	0.0141	0.1619	0.0038	0.004	0.0035	0.1094	0.0117	0.0025	0.001	0.0012	0.139	0.1274	0.0053	0.004	0.002	0.0253	0.003	0.0071	0.1572
17	rs76807532	58171937	1.08	0.496867270490283	1.92	0.0212190116555535	0.315381074518943	0.194687968510382	0.1321	0.0719	0.0022	9e-04	0.0046	8e-04	0.0015	0.014	0.1617	0.0038	0.004	0.0035	0.1094	0.0117	0.0025	0.001	0.0012	0.139	0.1274	0.0053	0.004	0.002	0.0254	0.003	0.0071	0.1574
17	rs7223281	58172447	1.08	0.496867270490283	1.91	0.0244682236684294	0.316532201949334	0.194791540756906	0.1321	0.0719	0.0022	9e-04	0.0046	8e-04	0.0015	0.014	0.1616	0.0038	0.004	0.0035	0.1094	0.0117	0.0025	0.001	0.0012	0.139	0.1274	0.0053	0.004	0.002	0.0254	0.003	0.0071	0.1574
17	rs117437782	58174209	1.08	0.496867270490283	1.91	0.0244682236684294	0.312836443886955	0.195309681052254	0.1321	0.0719	0.0022	9e-04	0.0046	8e-04	0.0015	0.014	0.1616	0.0038	0.004	0.0035	0.1094	0.0117	0.0025	0.001	0.0012	0.1391	0.1274	0.0053	0.0039	0.002	0.0254	0.003	0.0071	0.1574
17	rs74776296	58183930	1.08	0.496867270490283	1.9	0.0281172319502089	0.312936028879078	0.201039732629142	0.1325	0.0721	0.0021	9e-04	0.0045	8e-04	0.0015	0.014	0.1616	0.0037	0.004	0.0035	0.1092	0.0117	0.0024	0.001	0.0012	0.1392	0.1274	0.0051	0.0038	0.002	0.0254	0.003	0.0071	0.1576
17	rs4968406	58187061	1.08	0.496867270490283	1.89	0.0322004798625665	0.314282059986993	0.203137143679258	0.1326	0.0721	0.0021	9e-04	0.0045	8e-04	0.0015	0.014	0.1616	0.0037	0.004	0.0035	0.1092	0.0117	0.0024	0.001	0.0012	0.1392	0.1274	0.005	0.0038	0.002	0.0254	0.003	0.0071	0.1576
17	rs78879211	58204804	1.08	0.496867270490283	1.89	0.0322004798625665	0.313135248946689	0.219742984921617	0.1325	0.0726	0.002	9e-04	0.0045	8e-04	0.0014	0.014	0.1621	0.0036	0.0039	0.0034	0.1091	0.0116	0.0023	8e-04	0.0011	0.1404	0.127	0.0043	0.0036	0.002	0.0251	0.0029	0.007	0.1584
17	rs113421346	58206586	1.08	0.496867270490283	1.89	0.0322004798625665	0.317585156754953	0.231816804768686	0.1324	0.0728	0.0019	9e-04	0.0044	8e-04	0.0014	0.014	0.1622	0.0035	0.0039	0.0034	0.109	0.0116	0.0023	8e-04	0.0011	0.1408	0.1269	0.004	0.0036	0.002	0.0249	0.0029	0.007	0.1587
17	rs345166	58209589	1.08	0.496867270490283	1.89	0.0322004798625665	0.323231922051596	0.239094288042462	0.1324	0.0728	0.0019	9e-04	0.0044	8e-04	0.0013	0.014	0.1623	0.0035	0.0038	0.0034	0.109	0.0117	0.0023	8e-04	0.0011	0.141	0.1269	0.004	0.0036	0.002	0.0249	0.0028	0.007	0.1588
17	rs345171	58212091	1.08	0.496867270490283	1.9	0.0281172319502089	0.331440446131848	0.247899378095038	0.1325	0.0729	0.0019	9e-04	0.0044	7e-04	0.0013	0.014	0.1624	0.0035	0.0038	0.0034	0.1089	0.0118	0.0023	8e-04	0.0011	0.1411	0.1269	0.0039	0.0035	0.002	0.0248	0.0027	0.0069	0.1589
17	rs10438768	58213963	1.08	0.496867270490283	1.9	0.0281172319502089	0.353570523579232	0.257712213404858	0.1325	0.0729	0.0019	9e-04	0.0044	7e-04	0.0013	0.014	0.1625	0.0034	0.0038	0.0034	0.1088	0.0119	0.0023	8e-04	0.0011	0.1413	0.1269	0.0036	0.0035	0.002	0.0248	0.0026	0.0069	0.159
17	rs11656267	58217708	1.08	0.496867270490283	1.9	0.0281172319502089	0.374741146844121	0.267529005267728	0.1324	0.0729	0.0019	9e-04	0.0044	7e-04	0.0013	0.014	0.1626	0.0034	0.0038	0.0034	0.1085	0.0119	0.0022	7e-04	0.0012	0.1419	0.1268	0.0033	0.0035	0.002	0.0248	0.0025	0.0069	0.1592
17	rs2627907	58218881	1.08	0.496867270490283	1.9	0.0281172319502089	0.381937733728783	0.270519294909564	0.1324	0.0729	0.0019	9e-04	0.0044	7e-04	0.0013	0.014	0.1626	0.0034	0.0038	0.0034	0.1085	0.0119	0.0022	7e-04	0.0012	0.1421	0.1268	0.0032	0.0035	0.002	0.0247	0.0025	0.0069	0.1593
17	Affx-14109608	58224568	1.08	0.496867270490283	1.9	0.0281172319502089	0.354313848439416	0.303955160435429	0.1322	0.0726	0.0018	9e-04	0.0044	8e-04	0.0013	0.0141	0.1623	0.0034	0.0039	0.0033	0.1088	0.0117	0.0021	7e-04	0.0012	0.1431	0.1268	0.0031	0.0034	0.002	0.0245	0.0022	0.0069	0.16
17	rs74844598	58225501	1.08	0.496867270490283	1.88	0.0367535648830228	0.341057206226674	0.315599880819916	0.1323	0.0725	0.0018	9e-04	0.0044	8e-04	0.0014	0.0141	0.1623	0.0034	0.0039	0.0033	0.1085	0.0117	0.002	8e-04	0.0013	0.1435	0.1266	0.0031	0.0033	0.0021	0.0243	0.0021	0.0068	0.1601
17	rs73320935	58227105	1.07	0.542615033110665	1.88	0.0367535648830228	0.308916197847982	0.337793431044956	0.1325	0.0722	0.0017	0.001	0.0045	9e-04	0.0015	0.0143	0.162	0.0034	0.0041	0.0032	0.1077	0.0118	0.0019	8e-04	0.0014	0.1445	0.1262	0.0032	0.0032	0.0021	0.0239	0.0021	0.0068	0.1607
17	rs28714482	58228713	1.07	0.542615033110665	1.88	0.0367535648830228	0.284474548642192	0.368473550370898	0.1328	0.072	0.0017	0.001	0.0046	9e-04	0.0015	0.0144	0.1616	0.0034	0.0042	0.0032	0.1067	0.0119	0.0018	8e-04	0.0015	0.1458	0.1257	0.0032	0.0031	0.0021	0.0235	0.002	0.0067	0.1613
17	rs345187	58233516	1.06	0.591046266007479	1.88	0.0367535648830228	0.285374712302695	0.464103744042763	0.1331	0.072	0.0016	0.0011	0.0048	8e-04	0.0015	0.0145	0.1611	0.0035	0.0045	0.003	0.1067	0.0119	0.0016	8e-04	0.0014	0.1472	0.1256	0.0032	0.003	0.0021	0.0229	0.0019	0.0066	0.1613
17	rs17584239	58259512	1.06	0.591046266007479	1.86	0.047416592333268	0.289133823056639	0.47421443637772	0.1327	0.0718	0.0016	0.0012	0.0049	9e-04	0.0017	0.0145	0.1613	0.0035	0.0046	0.003	0.1063	0.0119	0.0015	9e-04	0.0016	0.147	0.1256	0.0032	0.0031	0.0022	0.0227	0.002	0.0065	0.1615
17	rs79021418	58301400	1.06	0.591046266007479	1.86	0.047416592333268	0.28961153534816	0.48057922384271	0.1327	0.0718	0.0016	0.0012	0.0049	9e-04	0.0017	0.0145	0.1613	0.0035	0.0046	0.0029	0.1063	0.0119	0.0015	9e-04	0.0016	0.147	0.1256	0.0032	0.0031	0.0022	0.0227	0.002	0.0065	0.1614
17	rs8079220	58316733	1.06	0.591046266007479	1.87	0.04181310425502	0.292726928844882	0.496654715416259	0.1325	0.0718	0.0016	0.0012	0.0049	9e-04	0.0017	0.0145	0.1613	0.0036	0.0046	0.0029	0.1063	0.0119	0.0014	9e-04	0.0016	0.147	0.1256	0.0032	0.0031	0.0022	0.0227	0.002	0.0065	0.1615
17	rs79632058	58318248	1.06	0.591046266007479	1.86	0.047416592333268	0.301593358612973	0.499392762355661	0.1324	0.0718	0.0016	0.0012	0.0049	0.001	0.0018	0.0145	0.1612	0.0035	0.0046	0.0029	0.1063	0.0119	0.0014	0.001	0.0016	0.147	0.1255	0.0033	0.0031	0.0022	0.0228	0.002	0.0065	0.1614
17	rs113681537	58318685	1.06	0.591046266007479	1.86	0.047416592333268	0.302033039044632	0.500626135065418	0.1325	0.0718	0.0016	0.0012	0.0049	0.001	0.0018	0.0145	0.1612	0.0035	0.0046	0.0029	0.1064	0.0119	0.0014	0.001	0.0016	0.1469	0.1255	0.0033	0.0031	0.0022	0.0229	0.002	0.0065	0.1614
17	rs77564057	58330298	1.06	0.591046266007479	1.86	0.047416592333268	0.312488027894953	0.511485467607265	0.1324	0.0718	0.0016	0.0012	0.0049	0.001	0.0019	0.0145	0.1612	0.0035	0.0046	0.0029	0.1063	0.0119	0.0014	0.0011	0.0017	0.1469	0.1255	0.0033	0.0031	0.0022	0.0228	0.0019	0.0065	0.1614
17	rs237967	58331247	1.06	0.591046266007479	1.86	0.047416592333268	0.3092625085422	0.522126286451993	0.1328	0.0717	0.0016	0.0012	0.0049	0.001	0.0019	0.0145	0.1612	0.0035	0.0046	0.0029	0.106	0.0119	0.0014	0.0011	0.0017	0.147	0.1255	0.0032	0.0031	0.0021	0.0228	0.0019	0.0065	0.1615
17	rs34768002	58336233	1.06	0.591046266007479	1.87	0.04181310425502	0.309114064592118	0.519910673002115	0.1328	0.0717	0.0016	0.0012	0.0049	0.001	0.0019	0.0145	0.1612	0.0035	0.0046	0.0029	0.106	0.0119	0.0014	0.0011	0.0017	0.147	0.1255	0.0032	0.0031	0.0021	0.0228	0.0019	0.0065	0.1615
17	rs11652788	58359510	1.06	0.591046266007479	1.88	0.0367535648830228	0.313533889396319	0.527675634173482	0.1328	0.0717	0.0016	0.0012	0.0049	0.001	0.0019	0.0145	0.1612	0.0035	0.0046	0.0029	0.1061	0.012	0.0015	0.0011	0.0017	0.1469	0.1255	0.0032	0.0031	0.0021	0.0228	0.0019	0.0065	0.1614
17	rs77113104	58361314	1.06	0.591046266007479	1.88	0.0367535648830228	0.31363359123692	0.528926258009616	0.1328	0.0717	0.0016	0.0012	0.0049	0.001	0.0019	0.0145	0.1612	0.0035	0.0046	0.0029	0.1061	0.012	0.0015	0.0011	0.0017	0.1469	0.1255	0.0032	0.0031	0.0021	0.0228	0.0019	0.0065	0.1614
17	rs72843533	58380096	1.06	0.591046266007479	1.88	0.0367535648830228	0.315831253067703	0.523512244756968	0.1329	0.0716	0.0016	0.0012	0.0049	0.001	0.0019	0.0145	0.1608	0.0035	0.0046	0.0029	0.1062	0.012	0.0015	0.0011	0.0015	0.1473	0.1255	0.0032	0.0031	0.0021	0.0228	0.0019	0.0065	0.1614
17	rs79935942	58390960	1.06	0.591046266007479	1.88	0.0367535648830228	0.315781216552966	0.526286920707335	0.1329	0.0716	0.0016	0.0012	0.0049	0.001	0.0019	0.0145	0.1608	0.0035	0.0046	0.0029	0.1061	0.012	0.0015	0.0011	0.0015	0.1474	0.1255	0.0032	0.0031	0.0021	0.0228	0.0019	0.0065	0.1614
17	rs72843534	58399732	1.06	0.591046266007479	1.89	0.0322004798625665	0.315881293751149	0.526009287903278	0.1329	0.0716	0.0016	0.0012	0.0049	0.001	0.0019	0.0145	0.1608	0.0035	0.0046	0.0029	0.1062	0.012	0.0015	0.0011	0.0015	0.1474	0.1255	0.0032	0.0031	0.0021	0.0228	0.0019	0.0065	0.1614
17	rs75084440	58406426	1.06	0.591046266007479	1.89	0.0322004798625665	0.315731184207025	0.526981163033203	0.1329	0.0716	0.0016	0.0012	0.0049	0.001	0.0019	0.0145	0.1608	0.0035	0.0046	0.0029	0.1062	0.012	0.0015	0.0011	0.0015	0.1474	0.1255	0.0032	0.0031	0.0021	0.0228	0.0019	0.0065	0.1614
17	rs7217067	58417215	1.06	0.591046266007479	1.9	0.0281172319502089	0.316381929845692	0.526148099722774	0.1329	0.0716	0.0016	0.0012	0.0049	0.001	0.0019	0.0145	0.1608	0.0035	0.0046	0.003	0.1062	0.0119	0.0015	0.0012	0.0016	0.1473	0.1255	0.0032	0.0031	0.0021	0.0228	0.0019	0.0065	0.1614
17	rs74605741	58436175	1.06	0.591046266007479	1.98	0.00836435616900225	0.318288147268017	0.525870485250927	0.1329	0.0715	0.0016	0.0012	0.0049	0.001	0.0019	0.0145	0.1607	0.0035	0.0046	0.0029	0.1062	0.0119	0.0015	0.0012	0.0016	0.1474	0.1255	0.0032	0.0031	0.0021	0.0227	0.0019	0.0064	0.1614
17	rs78832134	58464953	1.06	0.591046266007479	2	0.0059505870552649	0.318991954017398	0.523096360519888	0.133	0.0714	0.0016	0.0012	0.0048	0.001	0.002	0.0145	0.1606	0.0035	0.0046	0.0029	0.1062	0.0119	0.0015	0.0013	0.0016	0.1474	0.1255	0.0032	0.0031	0.0021	0.0227	0.0019	0.0064	0.1614
17	rs17500200	58467480	1.06	0.591046266007479	2	0.0059505870552649	0.320452434942407	0.52503786196369	0.1329	0.0715	0.0016	0.0012	0.0048	0.001	0.002	0.0145	0.1606	0.0035	0.0046	0.0029	0.1062	0.0119	0.0015	0.0013	0.0016	0.1474	0.1255	0.0032	0.0031	0.0021	0.0227	0.0019	0.0064	0.1615
17	rs117213633	58470653	1.06	0.591046266007479	2.01	0.00498975991083376	0.321209229281822	0.525176609569361	0.1329	0.0714	0.0016	0.0012	0.0048	0.001	0.002	0.0144	0.1606	0.0035	0.0046	0.0029	0.1062	0.0119	0.0015	0.0013	0.0016	0.1474	0.1255	0.0032	0.0031	0.0021	0.0227	0.0019	0.0064	0.1615
17	rs6503965	58474315	1.06	0.591046266007479	2.01	0.00498975991083376	0.322118617804546	0.525454132317607	0.1329	0.0714	0.0016	0.0012	0.0048	0.001	0.002	0.0144	0.1605	0.0035	0.0046	0.0029	0.1063	0.0119	0.0015	0.0013	0.0016	0.1474	0.1255	0.0032	0.0031	0.0021	0.0227	0.0019	0.0064	0.1615
17	rs62082086	58500225	1.06	0.591046266007479	2.01	0.00498975991083376	0.32439798168297	0.529343296919808	0.1329	0.0714	0.0016	0.0012	0.0048	0.001	0.002	0.0144	0.1605	0.0035	0.0046	0.0029	0.1063	0.0119	0.0015	0.0013	0.0016	0.1474	0.1255	0.0032	0.0031	0.0021	0.0227	0.0019	0.0064	0.1616
17	rs57928695	58506748	1.05	0.642211085129376	2.02	0.00416756038304513	0.331902479394321	0.552826825909418	0.133	0.0712	0.0016	0.0013	0.0048	0.001	0.0021	0.0144	0.1603	0.0034	0.0046	0.0029	0.1065	0.0118	0.0015	0.0013	0.0017	0.1474	0.1255	0.0032	0.0032	0.0022	0.0225	0.0019	0.0064	0.1619
17	rs8071181	58508582	1.06	0.591046266007479	2.02	0.00416756038304513	0.328011413605831	0.54231192807685	0.1332	0.0711	0.0016	0.0013	0.0048	0.001	0.0022	0.0144	0.1601	0.0034	0.0046	0.0029	0.1072	0.0118	0.0014	0.0013	0.0017	0.1476	0.1247	0.0032	0.0032	0.0022	0.0225	0.0019	0.0064	0.1617
17	rs3760332	58508618	1.06	0.591046266007479	2.02	0.00416756038304513	0.286371401882914	0.564803367552132	0.1334	0.071	0.0016	0.0013	0.0048	0.001	0.0022	0.0138	0.1602	0.0034	0.0046	0.0029	0.1079	0.0118	0.0014	0.0013	0.0017	0.1483	0.1233	0.0032	0.0032	0.0022	0.0225	0.0019	0.0064	0.1621
17	rs12451779	58521154	1.06	0.591046266007479	2.02	0.00416756038304513	0.307829126519907	0.527120038964422	0.1336	0.0706	0.0015	0.0013	0.0048	0.001	0.0021	0.0139	0.1606	0.0034	0.0047	0.0029	0.1079	0.0119	0.0014	0.0012	0.0015	0.1486	0.1232	0.0033	0.0031	0.0022	0.0227	0.0018	0.0063	0.162
17	rs34146848	58525018	1.06	0.591046266007479	2.02	0.00416756038304513	0.331799776349767	0.526286920707335	0.1337	0.0704	0.0015	0.0012	0.0048	9e-04	0.002	0.0139	0.1609	0.0034	0.0048	0.0029	0.1079	0.0119	0.0014	0.0011	0.0013	0.1489	0.1232	0.0033	0.0031	0.0021	0.0228	0.0018	0.0063	0.1618
17	rs17500797	58528705	1.06	0.591046266007479	2.02	0.00416756038304513	0.333136207572334	0.528648277683698	0.1337	0.0704	0.0015	0.0012	0.0048	9e-04	0.0021	0.0139	0.1609	0.0034	0.0048	0.0029	0.1079	0.0119	0.0014	0.0011	0.0013	0.1489	0.1232	0.0033	0.0031	0.0021	0.0228	0.0018	0.0063	0.1618
17	rs59389446	58558608	1.06	0.591046266007479	2.03	0.00346698247084361	0.347863342356859	0.531986446571014	0.1337	0.0703	0.0015	0.0012	0.0048	9e-04	0.0021	0.0139	0.1609	0.0034	0.0048	0.0029	0.1079	0.0121	0.0014	0.0011	0.0013	0.1488	0.1231	0.0033	0.0031	0.0021	0.0228	0.0018	0.0063	0.1618
17	rs117722120	58564498	1.06	0.591046266007479	2.03	0.00346698247084361	0.35129248160163	0.531986446571014	0.1336	0.0703	0.0015	0.0012	0.0048	9e-04	0.0021	0.0139	0.1609	0.0034	0.0048	0.0029	0.1079	0.0121	0.0014	0.0011	0.0013	0.1489	0.1231	0.0033	0.0031	0.0021	0.0228	0.0018	0.0063	0.1618
17	rs113317872	58581142	1.06	0.591046266007479	2.03	0.00346698247084361	0.364157842441723	0.5328218069394	0.1336	0.0703	0.0015	0.0012	0.0048	9e-04	0.0021	0.0139	0.1609	0.0034	0.0048	0.0029	0.1079	0.0122	0.0014	0.0011	0.0013	0.1488	0.1231	0.0033	0.0031	0.0021	0.0228	0.0018	0.0063	0.1617
17	rs12162165	58582538	1.06	0.591046266007479	2.03	0.00346698247084361	0.354313848439416	0.541752536685539	0.1337	0.0704	0.0015	0.0012	0.0048	9e-04	0.0021	0.0139	0.1608	0.0034	0.0048	0.0029	0.1078	0.0122	0.0014	0.0013	0.0013	0.1488	0.1231	0.0033	0.0031	0.0021	0.0226	0.0018	0.0063	0.1618
17	rs75230044	58583643	1.06	0.591046266007479	2.03	0.00346698247084361	0.355909392999222	0.532682557534753	0.1338	0.0704	0.0015	0.0012	0.0048	9e-04	0.002	0.0139	0.1609	0.0034	0.0048	0.0029	0.1079	0.0122	0.0014	0.0012	0.0013	0.1487	0.123	0.0033	0.0031	0.0021	0.0226	0.0018	0.0063	0.1619
17	rs17592831	58590556	1.06	0.591046266007479	2.03	0.00346698247084361	0.324854864096995	0.545671271727352	0.1343	0.0703	0.0015	0.0011	0.0048	0.001	0.002	0.0139	0.1612	0.0034	0.0049	0.0028	0.1077	0.0122	0.0014	0.0012	0.0012	0.1488	0.1227	0.0034	0.0031	0.0021	0.0225	0.0018	0.0062	0.1619
17	rs72843545	58594157	1.06	0.591046266007479	2.03	0.00346698247084361	0.31838864112127	0.550158348349194	0.1344	0.0702	0.0015	0.0011	0.0048	0.001	0.002	0.0139	0.1612	0.0034	0.0049	0.0028	0.1076	0.0121	0.0014	0.0012	0.0012	0.1488	0.1226	0.0034	0.0031	0.0021	0.0225	0.0018	0.0062	0.1619
17	rs117680076	58620284	1.07	0.542615033110665	2.03	0.00346698247084361	0.246995659915734	0.557187455664751	0.1358	0.07	0.0014	0.0011	0.0049	0.001	0.0018	0.0141	0.1618	0.0036	0.0051	0.0028	0.107	0.0121	0.0015	0.0012	0.0011	0.149	0.1216	0.0035	0.0032	0.0022	0.0222	0.0018	0.0061	0.1617
17	rs76439721	58623836	1.07	0.542615033110665	2.05	0.00237049542832326	0.246776486311951	0.559018603811544	0.1358	0.07	0.0014	0.0011	0.0049	0.001	0.0018	0.0141	0.1618	0.0036	0.0051	0.0028	0.107	0.0121	0.0015	0.0012	0.0011	0.149	0.1216	0.0035	0.0032	0.0022	0.0222	0.0018	0.0061	0.1617
17	rs931564	58631702	1.07	0.542615033110665	2.06	0.00194819341789346	0.24611960641774	0.560569184614325	0.1358	0.07	0.0014	0.0011	0.0049	0.001	0.0018	0.0141	0.1618	0.0036	0.0051	0.0028	0.107	0.0121	0.0015	0.0012	0.0011	0.149	0.1216	0.0035	0.0032	0.0022	0.0222	0.0018	0.0061	0.1617
17	rs1211990	58639940	1.07	0.542615033110665	2.07	0.00159456729631417	0.247609914206393	0.55676509211572	0.1358	0.07	0.0014	0.0011	0.0049	0.001	0.0018	0.0141	0.1618	0.0036	0.0051	0.0028	0.107	0.0121	0.0015	0.0012	0.0011	0.149	0.1216	0.0035	0.0032	0.0022	0.0222	0.0018	0.0061	0.1617
17	rs8082112	58658473	1.07	0.542615033110665	2.1	0.000852873411977369	0.256252576123899	0.647253618179631	0.1372	0.0711	0.0012	0.001	0.0051	0.001	0.0016	0.0145	0.1626	0.0035	0.0055	0.0026	0.1073	0.0119	0.0015	0.0012	0.0011	0.1485	0.1213	0.0039	0.0031	0.002	0.0213	0.0019	0.006	0.1593
17	rs76907962	58681552	1.06	0.591046266007479	2.1	0.000852873411977369	0.22811795444238	0.716052655023816	0.1384	0.0721	0.001	8e-04	0.0052	9e-04	9e-04	0.0148	0.1623	0.0035	0.0057	0.0025	0.1088	0.0113	0.0016	0.0011	9e-04	0.1474	0.1204	0.004	0.0029	0.0018	0.02	0.0019	0.0061	0.161
17	rs115930697	58706711	1.06	0.591046266007479	2.1	0.000852873411977369	0.234716055578521	0.730117494130442	0.1385	0.0723	0.001	8e-04	0.0052	9e-04	8e-04	0.0148	0.1623	0.0035	0.0057	0.0025	0.109	0.0112	0.0016	0.0011	9e-04	0.1473	0.1203	0.004	0.0029	0.0017	0.0198	0.0019	0.0061	0.1612
17	rs35548622	58740077	1.06	0.591046266007479	2.1	0.000852873411977369	0.249281395764224	0.74876278440488	0.1386	0.0724	0.001	7e-04	0.0052	8e-04	7e-04	0.0149	0.1624	0.0035	0.0058	0.0025	0.1092	0.0111	0.0016	0.0011	9e-04	0.1471	0.1201	0.004	0.0029	0.0017	0.0197	0.002	0.0061	0.1615
17	rs118186355	58740228	1.06	0.591046266007479	2.1	0.000852873411977369	0.251844489849008	0.74514598301782	0.1386	0.0724	0.001	7e-04	0.0052	8e-04	7e-04	0.0149	0.1622	0.0035	0.0058	0.0025	0.1093	0.0111	0.0016	0.0011	9e-04	0.1471	0.1201	0.004	0.0029	0.0017	0.0197	0.002	0.0061	0.1615
17	rs117023868	58755262	1.06	0.591046266007479	2.13	0.000439304857888255	0.264374222865272	0.758275015898523	0.1389	0.0725	0.001	7e-04	0.0052	8e-04	7e-04	0.0149	0.1621	0.0035	0.0058	0.0025	0.1092	0.011	0.0016	0.0012	9e-04	0.1471	0.1201	0.004	0.0029	0.0017	0.0196	0.002	0.0061	0.1615
17	rs111932172	58762945	1.06	0.591046266007479	2.13	0.000439304857888255	0.268073906958551	0.755856735399758	0.1389	0.0725	0.001	7e-04	0.0051	8e-04	7e-04	0.0149	0.1621	0.0035	0.0058	0.0025	0.1093	0.011	0.0016	0.0012	9e-04	0.147	0.12	0.004	0.0029	0.0017	0.0196	0.002	0.0061	0.1616
17	rs2643103	58786625	1.06	0.591046266007479	2.13	0.000439304857888255	0.265102815882586	0.760846276222802	0.139	0.0727	0.001	7e-04	0.0051	8e-04	6e-04	0.0149	0.162	0.0035	0.0059	0.0025	0.1094	0.011	0.0016	0.0012	9e-04	0.1469	0.1199	0.004	0.0028	0.0017	0.0195	0.002	0.0061	0.1617
17	rs34712615	58786681	1.06	0.591046266007479	2.13	0.000439304857888255	0.266334782831845	0.761300224088198	0.139	0.0726	0.001	7e-04	0.0051	8e-04	6e-04	0.0149	0.162	0.0035	0.0059	0.0025	0.1094	0.011	0.0016	0.0012	9e-04	0.147	0.12	0.004	0.0028	0.0017	0.0195	0.002	0.0061	0.1617
17	rs79538876	58790106	1.06	0.591046266007479	2.13	0.000439304857888255	0.276581553105533	0.772667917896171	0.1389	0.0726	9e-04	7e-04	0.0051	8e-04	6e-04	0.0149	0.1621	0.0035	0.0059	0.0025	0.1093	0.0111	0.0016	0.0012	9e-04	0.147	0.1199	0.004	0.0028	0.0017	0.0195	0.0019	0.0062	0.1618
17	rs78494900	58799304	1.06	0.591046266007479	2.13	0.000439304857888255	0.288084339046057	0.788033476657395	0.1389	0.0725	9e-04	7e-04	0.0051	8e-04	6e-04	0.015	0.1623	0.0034	0.006	0.0025	0.1089	0.0112	0.0016	0.0012	9e-04	0.147	0.1198	0.004	0.0028	0.0016	0.0196	0.0019	0.0062	0.162
17	rs75362578	58819628	1.06	0.591046266007479	2.13	0.000439304857888255	0.305907020965537	0.802698027345086	0.1388	0.0725	9e-04	7e-04	0.0051	7e-04	6e-04	0.015	0.1625	0.0034	0.0061	0.0025	0.1085	0.0113	0.0016	0.0012	9e-04	0.147	0.1197	0.0041	0.0027	0.0016	0.0196	0.0019	0.0063	0.1621
17	rs34431714	58824617	1.05	0.642211085129376	2.13	0.000439304857888255	0.311146053964817	0.805300853121625	0.1389	0.0725	9e-04	7e-04	0.0052	7e-04	6e-04	0.015	0.1625	0.0034	0.0061	0.0025	0.1084	0.0113	0.0016	0.0012	9e-04	0.147	0.1197	0.0041	0.0027	0.0016	0.0197	0.0019	0.0063	0.162
17	rs77319199	58826666	1.05	0.642211085129376	2.13	0.000439304857888255	0.311642726413827	0.808978466484554	0.1388	0.0726	9e-04	7e-04	0.0052	7e-04	6e-04	0.0151	0.1626	0.0033	0.0061	0.0025	0.1082	0.0113	0.0017	0.0012	9e-04	0.1469	0.1196	0.0041	0.0027	0.0016	0.0197	0.0019	0.0063	0.1621
17	rs11655927	58828402	1.05	0.642211085129376	2.21	6.21144155649903e-05	0.311990645597676	0.817419654651433	0.1388	0.0726	9e-04	7e-04	0.0053	7e-04	6e-04	0.0151	0.1626	0.0033	0.0062	0.0025	0.108	0.0114	0.0017	0.0012	9e-04	0.147	0.1196	0.0041	0.0027	0.0017	0.0197	0.0019	0.0063	0.1622
17	rs7503383	58837701	1.05	0.642211085129376	2.2	8.05209484285195e-05	0.307434329687843	0.823878051474912	0.1389	0.0726	9e-04	7e-04	0.0053	7e-04	5e-04	0.0151	0.1629	0.0033	0.0061	0.0024	0.108	0.0114	0.0017	0.0012	8e-04	0.147	0.1196	0.004	0.0026	0.0016	0.0196	0.0019	0.0063	0.1624
17	rs9906672	58845031	1.05	0.642211085129376	2.2	8.05209484285195e-05	0.306251545629946	0.825879240103171	0.1388	0.0726	9e-04	7e-04	0.0053	7e-04	5e-04	0.0151	0.1629	0.0033	0.0061	0.0024	0.1079	0.0114	0.0017	0.0012	8e-04	0.147	0.1196	0.004	0.0026	0.0016	0.0196	0.0019	0.0063	0.1624
17	rs73316705	58847436	1.05	0.642211085129376	2.2	8.05209484285195e-05	0.301593358612973	0.831888899614679	0.1388	0.0726	9e-04	7e-04	0.0053	7e-04	5e-04	0.0151	0.1629	0.0033	0.0061	0.0024	0.1079	0.0114	0.0017	0.0012	8e-04	0.147	0.1196	0.0041	0.0026	0.0016	0.0196	0.0019	0.0063	0.1624
17	rs8080709	58850531	1.05	0.642211085129376	2.2	8.05209484285195e-05	0.28513767945236	0.818034279185622	0.1388	0.0726	9e-04	7e-04	0.0053	7e-04	5e-04	0.0151	0.1629	0.0033	0.006	0.0025	0.1079	0.0115	0.0017	0.0012	8e-04	0.147	0.1195	0.0041	0.0026	0.0016	0.0196	0.0019	0.0063	0.1623
17	rs117175960	58855897	1.05	0.642211085129376	2.2	8.05209484285195e-05	0.284048687035664	0.815115679884186	0.139	0.0726	9e-04	7e-04	0.0053	7e-04	5e-04	0.0151	0.1627	0.0033	0.006	0.0024	0.1081	0.0115	0.0017	0.0012	8e-04	0.1469	0.1195	0.0041	0.0026	0.0016	0.0196	0.0019	0.0064	0.1621
17	rs76152534	58862869	1.05	0.642211085129376	2.2	8.05209484285195e-05	0.283292443928084	0.813426970307083	0.139	0.0726	9e-04	7e-04	0.0053	7e-04	5e-04	0.0151	0.1627	0.0033	0.006	0.0024	0.108	0.0115	0.0017	0.0012	8e-04	0.1469	0.1195	0.0041	0.0027	0.0016	0.0197	0.0019	0.0064	0.1621
17	rs112546221	58878665	1.05	0.642211085129376	2.2	8.05209484285195e-05	0.299351408123875	0.86005309647304	0.139	0.0725	9e-04	7e-04	0.0054	7e-04	5e-04	0.0151	0.1634	0.0032	0.006	0.0022	0.1084	0.0116	0.0017	0.0012	9e-04	0.1464	0.1194	0.0041	0.0029	0.0016	0.0196	0.0019	0.0064	0.1615
17	rs111330380	58899794	1.05	0.642211085129376	2.18	0.000133577340560268	0.323992146439638	0.893413609974859	0.139	0.0725	9e-04	7e-04	0.0055	7e-04	5e-04	0.0152	0.1637	0.0032	0.006	0.0021	0.1087	0.0118	0.0017	0.0012	9e-04	0.1461	0.1193	0.0041	0.0029	0.0016	0.0196	0.0019	0.0064	0.1612
17	rs75158818	58917633	1.05	0.642211085129376	2.18	0.000133577340560268	0.318438894294384	0.897954228227251	0.139	0.0724	9e-04	7e-04	0.0055	7e-04	5e-04	0.0152	0.1639	0.0032	0.006	0.0021	0.1089	0.0119	0.0017	0.0012	9e-04	0.1459	0.1193	0.0041	0.003	0.0016	0.0196	0.0018	0.0064	0.161
17	rs9910365	58930419	1.05	0.642211085129376	2.18	0.000133577340560268	0.315331075526464	0.898424213119175	0.139	0.0724	9e-04	7e-04	0.0055	7e-04	5e-04	0.0152	0.1639	0.0032	0.006	0.0021	0.1089	0.0119	0.0017	0.0012	9e-04	0.1459	0.1192	0.0041	0.003	0.0016	0.0196	0.0018	0.0064	0.1609
17	rs116981531	58935637	1.05	0.642211085129376	2.18	0.000133577340560268	0.315231090050297	0.899834466043404	0.139	0.0724	9e-04	7e-04	0.0055	7e-04	5e-04	0.0153	0.164	0.0032	0.006	0.0021	0.1089	0.0119	0.0017	0.0012	9e-04	0.1459	0.1192	0.0041	0.003	0.0016	0.0196	0.0018	0.0064	0.1609
17	rs72843588	58942333	1.05	0.642211085129376	2.18	0.000133577340560268	0.314831314942137	0.901401937742588	0.139	0.0724	9e-04	7e-04	0.0055	7e-04	5e-04	0.0153	0.164	0.0032	0.006	0.0021	0.1089	0.0119	0.0016	0.0012	9e-04	0.1459	0.1192	0.0041	0.003	0.0016	0.0196	0.0018	0.0064	0.1609
17	rs74750361	58945788	1.05	0.642211085129376	2.18	0.000133577340560268	0.314431806741307	0.902029080653544	0.139	0.0723	9e-04	7e-04	0.0055	7e-04	5e-04	0.0153	0.164	0.0032	0.006	0.0021	0.1089	0.0119	0.0016	0.0012	9e-04	0.1459	0.1191	0.0041	0.003	0.0016	0.0196	0.0018	0.0064	0.1609
17	rs11654838	58950789	1.05	0.642211085129376	2.17	0.000170941658441135	0.315231090050297	0.90657849569505	0.1391	0.0722	9e-04	7e-04	0.0055	7e-04	5e-04	0.0153	0.1642	0.0032	0.0059	0.0021	0.1089	0.0119	0.0016	0.0012	9e-04	0.1459	0.1191	0.0041	0.003	0.0016	0.0196	0.0018	0.0064	0.1608
17	rs72843591	58953682	1.05	0.642211085129376	2.16	0.000217823158653398	0.315031169135544	0.906735454320412	0.1391	0.0722	9e-04	7e-04	0.0055	7e-04	5e-04	0.0153	0.1642	0.0032	0.0059	0.0021	0.109	0.0119	0.0016	0.0012	9e-04	0.1458	0.1191	0.0041	0.003	0.0016	0.0196	0.0018	0.0064	0.1608
17	rs62082901	58964947	1.05	0.642211085129376	2.16	0.000217823158653398	0.308273592901897	0.90657849569505	0.1391	0.0722	9e-04	7e-04	0.0055	7e-04	5e-04	0.0153	0.1643	0.0032	0.0059	0.0021	0.1087	0.0119	0.0016	0.0012	9e-04	0.1458	0.119	0.0041	0.003	0.0016	0.0196	0.0018	0.0064	0.161
17	rs79575850	58965178	1.05	0.642211085129376	2.16	0.000217823158653398	0.308125399804028	0.90657849569505	0.1391	0.0722	9e-04	7e-04	0.0055	7e-04	5e-04	0.0153	0.1643	0.0032	0.0059	0.0021	0.1087	0.0119	0.0016	0.0012	9e-04	0.1458	0.119	0.0041	0.003	0.0016	0.0196	0.0018	0.0064	0.161
17	rs7224438	58966538	1.05	0.642211085129376	2.16	0.000217823158653398	0.308026625314453	0.90657849569505	0.1391	0.0722	9e-04	7e-04	0.0055	7e-04	5e-04	0.0153	0.1643	0.0032	0.0059	0.0021	0.1087	0.0119	0.0016	0.0012	9e-04	0.1458	0.119	0.0041	0.003	0.0016	0.0196	0.0018	0.0064	0.161
17	rs8064787	58977757	1.05	0.642211085129376	2.16	0.000217823158653398	0.311394337985614	0.917421429033237	0.1391	0.0722	9e-04	7e-04	0.0056	7e-04	5e-04	0.0153	0.1643	0.0032	0.0059	0.0021	0.1087	0.012	0.0016	0.0012	9e-04	0.1457	0.1189	0.0041	0.003	0.0016	0.0196	0.0018	0.0064	0.161
17	rs17594273	58982593	1.05	0.642211085129376	2.17	0.000170941658441135	0.313135248946689	0.920569134397872	0.1391	0.0722	9e-04	7e-04	0.0056	7e-04	5e-04	0.0153	0.1642	0.0032	0.0059	0.0021	0.1087	0.012	0.0016	0.0012	9e-04	0.1457	0.1189	0.0041	0.003	0.0016	0.0196	0.0018	0.0064	0.161
17	rs2120223	58994775	1.05	0.642211085129376	2.17	0.000170941658441135	0.322725625257854	0.919467191990025	0.1391	0.0722	9e-04	7e-04	0.0057	9e-04	5e-04	0.0154	0.164	0.0032	0.006	0.0021	0.1087	0.012	0.0017	0.0012	9e-04	0.1456	0.1189	0.0041	0.003	0.0016	0.0196	0.0019	0.0065	0.161
17	rs117447102	59017903	1.05	0.642211085129376	2.17	0.000170941658441135	0.327705243956836	0.953273082423306	0.1391	0.072	9e-04	7e-04	0.0057	9e-04	5e-04	0.0153	0.1641	0.0033	0.006	0.0021	0.1086	0.0121	0.0017	0.0013	9e-04	0.1455	0.1189	0.0041	0.003	0.0016	0.0196	0.0019	0.0065	0.1611
17	rs78592895	59039507	1.06	0.591046266007479	2.17	0.000170941658441135	0.340016289313266	1.00714870588574	0.1391	0.0718	9e-04	7e-04	0.0058	9e-04	6e-04	0.0151	0.1642	0.0033	0.006	0.0021	0.1085	0.0123	0.0017	0.0013	0.001	0.1454	0.1188	0.0041	0.003	0.0015	0.0197	0.0019	0.0065	0.1611
17	rs117902003	59044509	1.06	0.591046266007479	2.16	0.000217823158653398	0.34116138866089	1.01163733901099	0.1391	0.0718	9e-04	7e-04	0.0058	9e-04	6e-04	0.015	0.1642	0.0033	0.006	0.0021	0.1085	0.0123	0.0017	0.0013	0.001	0.1454	0.1187	0.0041	0.003	0.0015	0.0197	0.0018	0.0065	0.1612
17	rs79437766	59060919	1.06	0.591046266007479	2.16	0.000217823158653398	0.346864258554247	1.02335778384939	0.1391	0.0718	9e-04	8e-04	0.0058	9e-04	6e-04	0.015	0.1643	0.0033	0.006	0.0021	0.1085	0.0123	0.0017	0.0013	0.001	0.1454	0.1187	0.0041	0.003	0.0015	0.0197	0.0018	0.0065	0.1612
17	rs17594777	59060980	1.06	0.591046266007479	2.16	0.000217823158653398	0.345656828226624	1.02303633223596	0.1392	0.0718	9e-04	8e-04	0.0058	9e-04	6e-04	0.015	0.1643	0.0033	0.006	0.0021	0.1084	0.0123	0.0017	0.0013	0.001	0.1454	0.1187	0.0041	0.003	0.0015	0.0197	0.0018	0.0065	0.1612
17	rs8070812	59061568	1.06	0.591046266007479	2.16	0.000217823158653398	0.345709279932507	1.02416149718642	0.1392	0.0718	9e-04	8e-04	0.0058	9e-04	6e-04	0.015	0.1643	0.0033	0.006	0.0021	0.1084	0.0123	0.0017	0.0013	0.001	0.1454	0.1187	0.0041	0.003	0.0015	0.0197	0.0018	0.0065	0.1612
17	rs72844903	59096752	1.06	0.591046266007479	2.16	0.000217823158653398	0.358202769663565	1.05786315574615	0.1391	0.0716	9e-04	8e-04	0.0058	0.001	6e-04	0.015	0.1644	0.0033	0.006	0.0018	0.1084	0.0124	0.0017	0.0014	0.0011	0.1453	0.1187	0.0041	0.003	0.0015	0.0198	0.0019	0.0066	0.1612
17	rs7208034	59110011	1.06	0.591046266007479	2.16	0.000217823158653398	0.360235773519015	1.06644206932155	0.1391	0.0716	9e-04	8e-04	0.0058	0.001	7e-04	0.015	0.1644	0.0033	0.006	0.0018	0.1084	0.0124	0.0017	0.0014	0.0011	0.1453	0.1187	0.0041	0.003	0.0015	0.0198	0.0019	0.0066	0.1612
17	rs117393515	59124200	1.06	0.591046266007479	2.16	0.000217823158653398	0.34923291489372	1.09844232702443	0.1392	0.0714	9e-04	8e-04	0.0059	0.001	7e-04	0.0149	0.1645	0.0033	0.006	0.0018	0.1084	0.0123	0.0016	0.0014	0.0011	0.1452	0.1185	0.0041	0.003	0.0015	0.0199	0.0019	0.0066	0.1612
17	rs72844904	59135988	1.06	0.591046266007479	2.17	0.000170941658441135	0.34649654934629	1.09567397607423	0.1391	0.0714	9e-04	8e-04	0.0059	0.001	7e-04	0.0149	0.1646	0.0033	0.006	0.0018	0.1084	0.0123	0.0016	0.0014	0.0011	0.1452	0.1184	0.0041	0.003	0.0015	0.0199	0.0019	0.0066	0.1613
17	rs79992588	59145918	1.06	0.591046266007479	2.18	0.000133577340560268	0.346444035915565	1.09860521139382	0.1391	0.0714	9e-04	8e-04	0.0058	0.001	7e-04	0.0148	0.1646	0.0033	0.006	0.0018	0.1084	0.0123	0.0016	0.0014	0.0011	0.1453	0.1184	0.0041	0.003	0.0015	0.0199	0.0019	0.0066	0.1613
17	rs117297661	59177071	1.06	0.591046266007479	2.18	0.000133577340560268	0.347705493584411	1.09779083417751	0.1391	0.0715	9e-04	8e-04	0.0058	0.001	7e-04	0.0148	0.1646	0.0033	0.006	0.0018	0.1084	0.0123	0.0016	0.0014	0.0011	0.1453	0.1185	0.0041	0.003	0.0015	0.0199	0.0019	0.0066	0.1613
17	rs75702605	59180804	1.06	0.591046266007479	2.19	0.000103933233482884	0.345656828226624	1.09632523655902	0.1391	0.0715	9e-04	8e-04	0.0058	0.001	7e-04	0.0148	0.1646	0.0033	0.006	0.0018	0.1084	0.0123	0.0016	0.0014	0.0011	0.1453	0.1185	0.0041	0.003	0.0015	0.0199	0.0019	0.0066	0.1613
17	rs78374980	59183399	1.06	0.591046266007479	2.19	0.000103933233482884	0.344137519497226	1.095348372677	0.1391	0.0715	9e-04	8e-04	0.0058	0.001	7e-04	0.0148	0.1646	0.0033	0.006	0.0018	0.1084	0.0123	0.0016	0.0014	0.0011	0.1453	0.1185	0.0041	0.003	0.0015	0.0199	0.0019	0.0066	0.1613
17	rs74717225	59185686	1.06	0.591046266007479	2.35	1.04005940556295e-06	0.345656828226624	1.10218979502759	0.1391	0.0715	9e-04	8e-04	0.0058	0.001	7e-04	0.0148	0.1646	0.0033	0.006	0.0018	0.1084	0.0123	0.0016	0.0014	0.0011	0.1453	0.1185	0.0041	0.003	0.0016	0.0199	0.0019	0.0067	0.1611
17	rs1012383	59196065	1.06	0.591046266007479	2.34	1.43305599415561e-06	0.321461702046251	1.06514630665165	0.1392	0.0714	9e-04	8e-04	0.0058	0.001	7e-04	0.0146	0.1647	0.0033	0.006	0.0018	0.1085	0.0121	0.0016	0.0014	0.0011	0.1454	0.1187	0.0041	0.0029	0.0016	0.0199	0.0018	0.0066	0.1612
17	rs80192820	59203874	1.06	0.591046266007479	2.34	1.43305599415561e-06	0.323282574589704	1.08298876428982	0.1392	0.0714	9e-04	8e-04	0.0058	0.001	7e-04	0.0146	0.1647	0.0033	0.006	0.0018	0.1085	0.0121	0.0016	0.0014	0.0011	0.1454	0.1187	0.0041	0.0029	0.0016	0.0199	0.0018	0.0066	0.1613
17	rs72844920	59216873	1.06	0.591046266007479	2.3	4.94350985299732e-06	0.320603718926864	1.08802704081022	0.1392	0.0714	9e-04	8e-04	0.0058	0.001	7e-04	0.0146	0.1646	0.0033	0.006	0.0018	0.1085	0.0122	0.0016	0.0014	0.0011	0.1453	0.1188	0.0041	0.0029	0.0016	0.0199	0.0018	0.0066	0.1613
17	rs72832561	59227325	1.06	0.591046266007479	2.3	4.94350985299732e-06	0.309856660511836	1.09469721960195	0.1392	0.0713	9e-04	8e-04	0.0058	0.001	7e-04	0.0146	0.1646	0.0033	0.006	0.0018	0.1085	0.0122	0.0016	0.0014	0.0011	0.1452	0.1187	0.0041	0.003	0.0016	0.0199	0.0018	0.0067	0.1614
17	rs72832563	59238157	1.06	0.591046266007479	2.3	4.94350985299732e-06	0.272448524088136	1.09404613819163	0.1393	0.0703	0.0012	7e-04	0.0059	9e-04	9e-04	0.0146	0.1648	0.0034	0.0061	0.002	0.1082	0.0124	0.0016	0.0014	0.0011	0.1444	0.1184	0.0042	0.003	0.0017	0.02	0.0019	0.0069	0.1618
17	rs11868441	59239221	1.06	0.591046266007479	2.3	4.94350985299732e-06	0.256879313349416	1.08120203449178	0.1394	0.0703	0.0012	7e-04	0.0059	9e-04	9e-04	0.0146	0.1648	0.0034	0.0061	0.002	0.1082	0.0123	0.0016	0.0014	0.0011	0.1444	0.1183	0.0042	0.003	0.0017	0.02	0.0019	0.007	0.1618
17	rs2215295	59258055	1.06	0.591046266007479	2.3	4.94350985299732e-06	0.247609914206393	1.05188183672075	0.1392	0.0699	0.0013	8e-04	0.0059	0.001	0.001	0.0146	0.1648	0.0034	0.0061	0.002	0.1084	0.0123	0.0016	0.0014	0.0011	0.1442	0.1181	0.0042	0.003	0.0017	0.02	0.0019	0.007	0.162
17	rs16944956	59261128	1.06	0.591046266007479	2.23	3.64865602458857e-05	0.249854633906671	1.06320321651818	0.1392	0.0699	0.0013	8e-04	0.0059	0.001	0.001	0.0146	0.1648	0.0034	0.0061	0.002	0.1084	0.0123	0.0016	0.0014	0.0011	0.1442	0.1181	0.0042	0.003	0.0017	0.02	0.0019	0.007	0.162
17	rs78156806	59266048	1.06	0.591046266007479	2.18	0.000133577340560268	0.25335366653211	1.06757610361699	0.1391	0.0699	0.0013	8e-04	0.0059	0.001	0.001	0.0146	0.1649	0.0034	0.0061	0.002	0.1084	0.0123	0.0016	0.0014	0.0011	0.1442	0.118	0.0042	0.003	0.0017	0.02	0.0019	0.0069	0.1621
17	rs2191164	59276952	1.06	0.591046266007479	2.18	0.000133577340560268	0.241678331438831	1.07925350128223	0.139	0.0698	0.0013	8e-04	0.0059	0.001	0.001	0.0146	0.1648	0.0034	0.0061	0.002	0.1086	0.0122	0.0016	0.0014	0.0011	0.1443	0.1177	0.0043	0.003	0.0017	0.02	0.0019	0.0069	0.1622
17	rs1860374	59277614	1.06	0.591046266007479	2.18	0.000133577340560268	0.237410251410172	1.08103963173597	0.1391	0.0697	0.0013	8e-04	0.0059	0.001	0.001	0.0146	0.1649	0.0035	0.0061	0.002	0.1087	0.0122	0.0016	0.0014	0.0011	0.1442	0.1177	0.0043	0.003	0.0017	0.0201	0.0019	0.0069	0.1623
17	rs8068952	59286644	1.06	0.591046266007479	2.18	0.000133577340560268	0.238140169810605	1.18372788404118	0.1385	0.069	0.0013	8e-04	0.0061	0.001	0.0011	0.0144	0.1648	0.0036	0.0061	0.002	0.1086	0.0123	0.0017	0.0014	0.0012	0.1446	0.1178	0.0043	0.003	0.0018	0.02	0.0019	0.007	0.1627
17	rs17597484	59296426	1.07	0.542615033110665	2.15	0.000276379465522026	0.157896626357681	1.21666498893125	0.1364	0.0674	0.0017	9e-04	0.0063	0.001	0.0011	0.0137	0.1641	0.0041	0.0061	0.002	0.1065	0.0129	0.002	0.0011	0.0011	0.1477	0.1171	0.0044	0.0032	0.0022	0.0202	0.0022	0.0075	0.1639
17	rs3826417	59299975	1.07	0.542615033110665	2.13	0.000439304857888255	0.148056571912553	1.18471860914732	0.1362	0.0672	0.0017	9e-04	0.0063	8e-04	0.0011	0.0136	0.164	0.0041	0.0061	0.0022	0.1063	0.013	0.002	0.0011	0.0011	0.148	0.117	0.0044	0.0033	0.0022	0.0203	0.0022	0.0076	0.164
17	rs735311	59300360	1.07	0.542615033110665	2.13	0.000439304857888255	0.150754219292922	1.22396903071717	0.1362	0.0672	0.0017	9e-04	0.0064	8e-04	0.0011	0.0136	0.1639	0.0041	0.0061	0.0022	0.1064	0.013	0.002	0.0011	0.0011	0.148	0.117	0.0044	0.0033	0.0023	0.0203	0.0022	0.0076	0.164
17	rs6504026	59301995	1.08	0.496867270490283	2.12	0.000550345665408524	0.143646083152042	1.22596237366977	0.1362	0.0673	0.0017	9e-04	0.0061	8e-04	0.0011	0.0138	0.1645	0.0042	0.0059	0.0022	0.1062	0.013	0.002	0.001	0.0011	0.1483	0.1167	0.0044	0.0029	0.0023	0.0204	0.0023	0.0077	0.164
17	rs11871179	59304833	1.08	0.496867270490283	2.11	0.000686551041301986	0.149533410935599	1.2311144725714	0.1348	0.0672	0.0017	8e-04	0.0061	8e-04	0.001	0.0139	0.1652	0.0043	0.006	0.0022	0.1061	0.0129	0.0022	0.001	0.0012	0.1488	0.1165	0.0044	0.003	0.0024	0.0201	0.0023	0.0076	0.1644
17	rs7223401	59306037	1.08	0.496867270490283	2.11	0.000686551041301986	0.174744807755131	1.33526387194689	0.1348	0.0672	0.0018	8e-04	0.006	8e-04	0.001	0.0139	0.1649	0.0043	0.006	0.0023	0.1063	0.0129	0.0022	0.001	0.0012	0.1486	0.1166	0.0043	0.0031	0.0024	0.0201	0.0024	0.0078	0.1642
17	rs73326893	59312894	1.11	0.375177619549844	2.11	0.000686551041301986	0.0143712775826721	0.492418359431714	0.1288	0.0668	0.0023	0.001	0.0065	0.0012	0.0012	0.0145	0.1652	0.0044	0.0057	0.003	0.1066	0.0114	0.0029	0.0011	0.0015	0.1521	0.1114	0.0041	0.004	0.0029	0.0215	0.0029	0.0076	0.1666
17	rs8073676	59315145	1.12	0.339600448506511	2.11	0.000686551041301986	0.0466929228477814	0.277691313097827	0.1222	0.0655	0.0026	0.001	0.0068	0.0012	0.0013	0.0145	0.1636	0.0045	0.0055	0.0036	0.1067	0.0099	0.0033	0.0012	0.0017	0.1586	0.1077	0.0038	0.0048	0.0032	0.0229	0.0034	0.0074	0.1696
17	rs73326897	59316721	1.12	0.339600448506511	2.11	0.000686551041301986	0.0435256439607496	0.246219732924627	0.122	0.0655	0.0026	0.001	0.0069	0.0012	0.0013	0.0146	0.1635	0.0046	0.0055	0.0036	0.1066	0.0099	0.0033	0.0012	0.0018	0.1587	0.1077	0.0038	0.0049	0.0032	0.0229	0.0034	0.0074	0.1697
17	rs12943935	59317457	1.12	0.339600448506511	2.14	0.000349186938450711	0.0450980084969143	0.205874635080142	0.1218	0.0653	0.0027	0.001	0.007	0.0012	0.0013	0.0151	0.1626	0.0046	0.0055	0.0038	0.1065	0.0099	0.0034	0.0012	0.0018	0.159	0.1079	0.0038	0.0049	0.0033	0.023	0.0035	0.0074	0.1694
17	rs77412698	59321281	1.12	0.339600448506511	2.14	0.000349186938450711	0.0484380198710797	0.201877822249935	0.1215	0.0653	0.0028	0.001	0.007	0.0012	0.0013	0.0151	0.1624	0.0046	0.0055	0.0038	0.1063	0.0099	0.0034	0.0012	0.0018	0.1592	0.1077	0.0038	0.0048	0.0032	0.023	0.0037	0.0075	0.1696
17	rs16945068	59325562	1.12	0.339600448506511	2.14	0.000349186938450711	0.0489538474402854	0.190457601211917	0.1213	0.0653	0.0028	0.001	0.007	0.0013	0.0013	0.0151	0.1623	0.0046	0.0057	0.0039	0.1061	0.0099	0.0035	0.0012	0.0018	0.1591	0.1076	0.0038	0.0048	0.0033	0.023	0.0038	0.0075	0.1695
17	rs7210734	59326293	1.12	0.339600448506511	2.15	0.000276379465522026	0.0472119015856253	0.190149301540982	0.1213	0.0653	0.0028	0.001	0.007	0.0013	0.0013	0.0151	0.1623	0.0046	0.0057	0.0039	0.106	0.01	0.0035	0.0012	0.0018	0.1592	0.1075	0.0038	0.0049	0.0033	0.023	0.0039	0.0075	0.1696
17	rs9901337	59330768	1.12	0.339600448506511	2.15	0.000276379465522026	0.0352202297069926	0.153668968817247	0.1212	0.0654	0.0029	0.001	0.007	0.0014	0.0014	0.0151	0.1622	0.0047	0.0058	0.004	0.1056	0.01	0.0038	0.0013	0.0018	0.1597	0.1068	0.0038	0.0049	0.0034	0.023	0.0039	0.0076	0.1695
17	rs1157995	59338423	1.12	0.339600448506511	2.14	0.000349186938450711	0.0347576577027944	0.151196152137267	0.1204	0.0659	0.003	0.0011	0.007	0.0016	0.0016	0.0149	0.1619	0.0048	0.0061	0.004	0.1048	0.0102	0.0039	0.0014	0.0018	0.1603	0.1068	0.0038	0.0048	0.0035	0.0231	0.004	0.0076	0.169
17	rs7208867	59340357	1.12	0.339600448506511	2.14	0.000349186938450711	0.0346809757111016	0.153668968817247	0.12	0.066	0.0031	0.0011	0.0069	0.0016	0.0016	0.0149	0.1619	0.0048	0.0061	0.004	0.1044	0.0102	0.0039	0.0014	0.0018	0.1606	0.1067	0.0038	0.0048	0.0035	0.0232	0.004	0.0077	0.1691
17	rs73993414	59342146	1.12	0.339600448506511	2.14	0.000349186938450711	0.0369395948386889	0.172861814678099	0.1199	0.066	0.003	0.0011	0.0068	0.0016	0.0016	0.0149	0.1618	0.0051	0.0061	0.004	0.1041	0.0103	0.0039	0.0014	0.0018	0.1609	0.1065	0.0039	0.0047	0.0035	0.0231	0.004	0.0078	0.1691
17	rs9906465	59343880	1.12	0.339600448506511	2.13	0.000439304857888255	0.0349370412370641	0.16311716825127	0.1199	0.0659	0.003	0.0011	0.0067	0.0016	0.0016	0.015	0.1617	0.0052	0.0061	0.004	0.104	0.0102	0.0038	0.0015	0.0018	0.1609	0.1063	0.0038	0.0047	0.0036	0.0233	0.004	0.0078	0.1695
17	rs4968544	59345321	1.12	0.339600448506511	2.13	0.000439304857888255	0.0324959423270601	0.155293550685093	0.1199	0.0658	0.0031	0.0011	0.0066	0.0016	0.0017	0.015	0.1618	0.0053	0.0061	0.0041	0.1039	0.0103	0.0039	0.0015	0.0018	0.1609	0.1061	0.004	0.0047	0.0036	0.0233	0.004	0.0078	0.1692
17	rs4968545	59345379	1.12	0.339600448506511	2.12	0.000550345665408524	0.0335698075803392	0.145919219953909	0.1198	0.0657	0.0031	0.0011	0.0066	0.0017	0.0019	0.015	0.1613	0.0053	0.0061	0.0041	0.1037	0.0105	0.0039	0.0017	0.0019	0.1608	0.1062	0.0041	0.0048	0.0036	0.0232	0.004	0.0078	0.1692
17	rs35280536	59357804	1.14	0.275532638758866	2.1	0.000852873411977369	0.0312203460903616	0.128083639446041	0.118	0.066	0.0029	0.0013	0.0067	0.0017	0.002	0.0148	0.1615	0.0055	0.0058	0.0041	0.1043	0.0105	0.0039	0.0021	0.002	0.161	0.1051	0.0044	0.0053	0.0035	0.0227	0.0037	0.0078	0.1704
17	rs118113798	59362924	1.14	0.275532638758866	2.07	0.00159456729631417	0.0281088055141208	0.11814704359979	0.1179	0.0662	0.0029	0.0013	0.0066	0.0018	0.0019	0.0147	0.1614	0.0054	0.0057	0.004	0.1045	0.0104	0.0039	0.0021	0.002	0.1609	0.1054	0.0044	0.0054	0.0035	0.0228	0.0038	0.0077	0.1703
17	rs62069622	59363235	1.14	0.275532638758866	1.94	0.0157887033265428	0.0279000045636754	0.117368653990586	0.1179	0.0662	0.0029	0.0013	0.0066	0.0018	0.0019	0.0147	0.1614	0.0054	0.0057	0.004	0.1045	0.0104	0.0039	0.0021	0.002	0.1608	0.1054	0.0044	0.0054	0.0035	0.0228	0.0038	0.0077	0.1703
17	rs4968551	59363982	1.14	0.275532638758866	1.93	0.0183364304120797	0.0277468561222221	0.115903683580575	0.1179	0.0662	0.0029	0.0013	0.0066	0.0018	0.0019	0.0147	0.1613	0.0054	0.0057	0.004	0.1045	0.0104	0.0039	0.0021	0.002	0.1609	0.1055	0.0044	0.0054	0.0035	0.0228	0.0038	0.0077	0.1703
17	rs7215706	59366049	1.14	0.275532638758866	1.92	0.0212190116555535	0.025809827368767	0.117282286432709	0.118	0.0663	0.0028	0.0012	0.0066	0.0018	0.0019	0.0146	0.1611	0.0053	0.0057	0.004	0.1045	0.0105	0.0039	0.0021	0.002	0.1607	0.1058	0.0045	0.0054	0.0034	0.0228	0.0038	0.0077	0.1704
17	rs74491578	59366352	1.14	0.275532638758866	1.92	0.0212190116555535	0.0400268425203075	0.136574902417033	0.1181	0.0663	0.0029	0.0012	0.0066	0.0018	0.0019	0.0146	0.1612	0.0056	0.0057	0.0038	0.1045	0.0105	0.0039	0.0021	0.002	0.1607	0.1056	0.0045	0.0054	0.0034	0.0228	0.0038	0.0078	0.1701
17	rs80203993	59369300	1.14	0.275532638758866	1.91	0.0244682236684294	0.042488657054334	0.141265183652703	0.1181	0.0664	0.0029	0.0012	0.0066	0.0018	0.0019	0.0146	0.1611	0.0057	0.0057	0.0038	0.1045	0.0106	0.0039	0.0022	0.002	0.1606	0.1058	0.0044	0.0054	0.0035	0.0227	0.0038	0.0078	0.1701
17	rs11871010	59371657	1.14	0.275532638758866	1.91	0.0244682236684294	0.044534248564268	0.149870600827366	0.1182	0.0663	0.0028	0.0012	0.0066	0.0018	0.0019	0.0145	0.1608	0.0057	0.0057	0.0038	0.1044	0.0106	0.0039	0.0022	0.002	0.1604	0.106	0.0044	0.0054	0.0035	0.0228	0.0038	0.0078	0.1703
17	rs917532	59372624	1.14	0.275532638758866	1.91	0.0244682236684294	0.0499801975990059	0.160494171036998	0.1185	0.0663	0.0028	0.0013	0.0066	0.0018	0.0019	0.0145	0.1604	0.0058	0.0057	0.0038	0.1045	0.0106	0.0039	0.0023	0.002	0.1605	0.106	0.0044	0.0053	0.0036	0.0227	0.0038	0.0078	0.1704
17	rs1990291	59374625	1.16	0.220431575918666	1.91	0.0244682236684294	0.0326916050558217	0.0771380565678029	0.119	0.0672	0.0029	0.0018	0.0066	0.0021	0.0022	0.014	0.1587	0.0059	0.0055	0.0038	0.1037	0.0103	0.0044	0.0026	0.0024	0.1591	0.1051	0.0045	0.0058	0.0041	0.0228	0.0042	0.0079	0.1703
17	Affx-14123384	59376069	1.17	0.196050020118376	1.91	0.0244682236684294	0.0516557102814301	0.0452716521460771	0.1204	0.0675	0.003	0.0021	0.0064	0.0022	0.0024	0.0138	0.1574	0.0061	0.0053	0.0037	0.1036	0.0101	0.0046	0.0027	0.0028	0.1584	0.1045	0.0047	0.0062	0.0041	0.0233	0.0046	0.008	0.1691
17	rs117383843	59378117	1.18	0.173671271070618	1.91	0.0244682236684294	0.0406364214881888	0.038894318141909	0.1207	0.0684	0.0031	0.0024	0.0065	0.0025	0.0026	0.0136	0.1566	0.0062	0.0049	0.0038	0.1026	0.0099	0.0046	0.0028	0.003	0.1569	0.104	0.0051	0.0067	0.0041	0.0237	0.0045	0.0079	0.1694
17	rs3785859	59379738	1.17	0.196050020118376	1.9	0.0281172319502089	0.043034649128428	0.0536978436431144	0.1211	0.0691	0.0031	0.0027	0.0066	0.0027	0.0028	0.0134	0.1559	0.0063	0.0046	0.0039	0.1018	0.0098	0.0046	0.0029	0.0032	0.1559	0.1035	0.0054	0.0071	0.0041	0.0239	0.0046	0.0079	0.1695
17	rs73993434	59385476	1.17	0.196050020118376	1.89	0.0322004798625665	0.0555934043118168	0.033312189063451	0.1213	0.0697	0.0031	0.0029	0.0066	0.0028	0.0028	0.0133	0.1558	0.0062	0.0044	0.0039	0.1019	0.0099	0.0046	0.0029	0.0034	0.1555	0.1032	0.0055	0.0071	0.004	0.0241	0.0047	0.0078	0.1689
17	rs9898274	59386565	1.17	0.196050020118376	1.89	0.0322004798625665	0.0640581011860806	0.0335665993151485	0.1211	0.0699	0.0032	0.003	0.0066	0.0028	0.003	0.0134	0.1559	0.0062	0.0044	0.0039	0.1017	0.0099	0.0047	0.0029	0.0035	0.1555	0.1028	0.0055	0.0071	0.004	0.0243	0.0047	0.0076	0.1687
17	rs1558225	59392064	1.17	0.196050020118376	1.89	0.0322004798625665	0.111038829638494	0.037596035498479	0.1214	0.0701	0.0031	0.0034	0.0068	0.0029	0.003	0.0134	0.1557	0.0063	0.0044	0.0039	0.1019	0.0099	0.0049	0.003	0.0038	0.1556	0.1014	0.0056	0.0072	0.0039	0.0243	0.0047	0.0077	0.1683
17	rs72834635	59392342	1.17	0.196050020118376	1.89	0.0322004798625665	0.105598268292237	0.038894318141909	0.1215	0.0702	0.0031	0.0034	0.0068	0.0029	0.0032	0.0133	0.1557	0.0063	0.0043	0.0039	0.1019	0.0099	0.0049	0.003	0.0038	0.1556	0.1014	0.0056	0.0072	0.0039	0.0243	0.0047	0.0077	0.1683
17	rs67343213	59395680	1.17	0.196050020118376	1.87	0.04181310425502	0.101622130814404	0.0287439639838225	0.1215	0.0703	0.0031	0.0035	0.0068	0.0029	0.0032	0.0133	0.1556	0.0062	0.0043	0.0039	0.1021	0.0098	0.0049	0.003	0.0038	0.1558	0.1014	0.0056	0.0073	0.0039	0.0242	0.0046	0.0076	0.168
17	rs3785851	59396124	1.17	0.196050020118376	1.87	0.04181310425502	0.117501039838659	0.0319538013725012	0.1214	0.0705	0.0032	0.0036	0.0068	0.0029	0.0033	0.0132	0.1556	0.0062	0.0043	0.0038	0.1021	0.0098	0.005	0.0031	0.0038	0.1559	0.1015	0.0056	0.0073	0.0039	0.024	0.0047	0.0077	0.1676
17	rs74589001	59396215	1.17	0.196050020118376	1.86	0.047416592333268	0.11571631519558	0.0350076971733541	0.1215	0.0705	0.0032	0.0036	0.0068	0.0029	0.0033	0.0132	0.1555	0.0062	0.0043	0.0038	0.1021	0.0098	0.005	0.0031	0.0038	0.1559	0.1015	0.0056	0.0073	0.0039	0.024	0.0047	0.0077	0.1676
17	rs10853029	59396449	1.17	0.196050020118376	1.86	0.047416592333268	0.112114089591535	0.0388398252600058	0.1215	0.0705	0.0032	0.0036	0.0068	0.0029	0.0033	0.0132	0.1552	0.0061	0.0042	0.0039	0.1021	0.0098	0.005	0.0031	0.0038	0.156	0.1018	0.0056	0.0074	0.0039	0.0239	0.0047	0.0077	0.1676
17	rs117082202	59400487	1.17	0.196050020118376	1.86	0.047416592333268	0.137272846004269	0.052758440569807	0.1214	0.0705	0.0032	0.0037	0.0068	0.0029	0.0034	0.0132	0.1549	0.0061	0.0041	0.0039	0.1018	0.0097	0.0051	0.0031	0.0038	0.1565	0.1012	0.0056	0.0074	0.0039	0.024	0.0046	0.0075	0.1678
17	rs80078279	59400959	1.17	0.196050020118376	1.86	0.047416592333268	0.140580561636754	0.0546444086596844	0.1214	0.0705	0.0032	0.0037	0.0068	0.0029	0.0034	0.0132	0.1549	0.0061	0.0041	0.0039	0.1018	0.0097	0.0051	0.0031	0.0038	0.1566	0.1012	0.0056	0.0074	0.0039	0.024	0.0046	0.0075	0.1678
17	rs62069649	59402478	1.17	0.196050020118376	1.86	0.047416592333268	0.145517318859278	0.0494364340385127	0.1214	0.0705	0.0032	0.0037	0.0068	0.0029	0.0034	0.0132	0.1548	0.006	0.0041	0.0039	0.1017	0.0097	0.0052	0.0032	0.0039	0.1567	0.101	0.0056	0.0075	0.0039	0.0241	0.0046	0.0075	0.1679
17	rs929472	59407351	1.17	0.196050020118376	1.86	0.047416592333268	0.154250728303413	0.0314078799091107	0.1214	0.0706	0.0033	0.0039	0.0068	0.0029	0.0035	0.0132	0.1544	0.006	0.004	0.004	0.1015	0.0097	0.0053	0.0033	0.0038	0.1572	0.1004	0.0056	0.0075	0.0039	0.0242	0.0046	0.0075	0.1681
17	rs62069651	59411717	1.18	0.173671271070618	1.84	0.0604088827715036	0.149171602436711	0.0293157949813175	0.1212	0.0705	0.0033	0.0039	0.0068	0.003	0.0035	0.0131	0.1542	0.0059	0.004	0.0039	0.1012	0.0097	0.0053	0.0033	0.0039	0.1574	0.1001	0.0057	0.0075	0.0039	0.0243	0.0047	0.0074	0.1684
17	rs3843245	59416467	1.18	0.173671271070618	1.83	0.0678757074061657	0.131712144834719	0.0187850094271995	0.1208	0.0704	0.0035	0.004	0.007	0.0032	0.0036	0.013	0.1537	0.0058	0.004	0.0039	0.1008	0.0097	0.0054	0.0034	0.0041	0.1576	0.0996	0.0059	0.0074	0.004	0.0243	0.005	0.0073	0.169
17	rs113347646	59418195	1.18	0.173671271070618	1.82	0.0760422202337298	0.129375626241237	0.0182469873782177	0.1208	0.0705	0.0036	0.0041	0.0072	0.0037	0.0037	0.0129	0.1531	0.0056	0.004	0.0038	0.1006	0.0097	0.0056	0.0034	0.0042	0.1577	0.0991	0.006	0.0074	0.004	0.0244	0.005	0.0072	0.1691
17	rs34543506	59418773	1.18	0.173671271070618	1.82	0.0760422202337298	0.132323168756906	0.0159923811496236	0.1207	0.0706	0.0037	0.0041	0.0072	0.0038	0.0037	0.0129	0.1529	0.0056	0.0039	0.0038	0.1005	0.0098	0.0056	0.0034	0.0042	0.1578	0.099	0.006	0.0074	0.004	0.0245	0.0051	0.0071	0.1692
17	rs4968431	59421778	1.18	0.173671271070618	1.82	0.0760422202337298	0.236082410729386	0.0237501707226103	0.1205	0.0717	0.0039	0.0043	0.0075	0.0042	0.0039	0.0126	0.1521	0.0054	0.0037	0.0037	0.1004	0.0096	0.0056	0.0033	0.0043	0.1583	0.0986	0.0061	0.0069	0.004	0.0251	0.0051	0.0068	0.1689
17	rs8074304	59424325	1.18	0.173671271070618	1.82	0.0760422202337298	0.342726104233806	0.0412700067924072	0.1206	0.0727	0.0042	0.0042	0.0075	0.0044	0.0038	0.0126	0.1534	0.0052	0.0036	0.0036	0.0991	0.0092	0.0054	0.0032	0.0051	0.1574	0.0989	0.0062	0.0064	0.004	0.0258	0.0051	0.0063	0.1689
17	rs12937735	59424326	1.18	0.173671271070618	1.82	0.0760422202337298	0.355696440626211	0.0431930576895719	0.1206	0.0727	0.0042	0.0042	0.0075	0.0044	0.0038	0.0126	0.1535	0.0052	0.0036	0.0036	0.0991	0.0092	0.0054	0.0032	0.0051	0.1574	0.0989	0.0062	0.0064	0.004	0.0258	0.0051	0.0061	0.1689
17	rs79390380	59429503	1.18	0.173671271070618	1.81	0.0849480383532209	0.546490292749373	0.0546444086596844	0.1201	0.0722	0.005	0.0041	0.0076	0.0048	0.0039	0.0122	0.155	0.0051	0.0036	0.0034	0.0984	0.0092	0.0051	0.0033	0.0053	0.1577	0.0975	0.0061	0.0062	0.004	0.0261	0.0051	0.0061	0.1695
17	rs3785847	59430015	1.17	0.196050020118376	1.81	0.0849480383532209	0.583978975676586	0.0655878312910603	0.1201	0.0719	0.0051	0.0041	0.0075	0.0049	0.0039	0.0122	0.1555	0.0051	0.0035	0.0034	0.0982	0.0092	0.005	0.0033	0.0054	0.1581	0.0971	0.0062	0.0061	0.004	0.0261	0.005	0.0061	0.1698
17	rs9904048	59431266	1.17	0.196050020118376	1.82	0.0760422202337298	0.671986667310967	0.0868930442417432	0.1193	0.0719	0.0054	0.0042	0.0072	0.0048	0.004	0.0119	0.156	0.0049	0.0034	0.0032	0.0983	0.0092	0.0046	0.0032	0.0054	0.1577	0.097	0.0061	0.0062	0.004	0.0262	0.0051	0.0059	0.1717
17	rs9907597	59435497	1.16	0.220431575918666	1.82	0.0760422202337298	0.875346009324151	0.183207028072746	0.119	0.073	0.0056	0.0043	0.0069	0.005	0.004	0.0115	0.1558	0.0047	0.0032	0.0031	0.098	0.0087	0.0042	0.0032	0.0055	0.1575	0.0974	0.006	0.0062	0.0038	0.0259	0.005	0.0055	0.1737
17	rs72834650	59435833	1.16	0.220431575918666	1.82	0.0760422202337298	0.822052401897881	0.194687968510382	0.119	0.073	0.0056	0.0043	0.0068	0.005	0.004	0.0115	0.1558	0.0046	0.0032	0.0031	0.098	0.0087	0.0042	0.0032	0.0055	0.1576	0.0974	0.0061	0.0062	0.0039	0.0259	0.005	0.0055	0.1737
17	rs4968555	59441648	1.16	0.220431575918666	1.82	0.0760422202337298	0.821736169080829	0.196659018326756	0.1191	0.073	0.0056	0.0043	0.0067	0.005	0.004	0.0113	0.1558	0.0046	0.0032	0.0031	0.0978	0.0086	0.0042	0.0032	0.0055	0.1577	0.0974	0.006	0.0062	0.0039	0.0259	0.005	0.0055	0.1739
17	rs117696796	59442727	1.16	0.220431575918666	1.81	0.0849480383532209	0.84647845733112	0.205347245176615	0.1191	0.073	0.0056	0.0043	0.0066	0.0051	0.004	0.0113	0.1558	0.0046	0.0032	0.0031	0.0977	0.0086	0.0042	0.0032	0.0055	0.1577	0.0974	0.006	0.0062	0.0039	0.0258	0.005	0.0055	0.1741
17	rs1990292	59444758	1.16	0.220431575918666	1.82	0.0760422202337298	0.874047090253135	0.227223649507809	0.1192	0.073	0.0057	0.0043	0.0066	0.0051	0.004	0.0113	0.1558	0.0046	0.0033	0.0031	0.0976	0.0086	0.0042	0.0032	0.0055	0.1578	0.0973	0.006	0.0062	0.0039	0.0258	0.0049	0.0055	0.1742
17	rs9895661	59456589	1.15	0.246899131395369	1.81	0.0849480383532209	1.89375492946133	0.360920589451984	0.1195	0.0736	0.0063	0.0048	0.0067	0.0054	0.0039	0.0114	0.1548	0.0048	0.0033	0.003	0.095	0.0085	0.0034	0.0032	0.0055	0.1577	0.0976	0.006	0.0063	0.004	0.0256	0.0046	0.005	0.1767
17	rs75248654	59457524	1.15	0.246899131395369	1.76	0.141944438278083	2.0908634211346	0.340012193613999	0.1197	0.0736	0.0065	0.0048	0.0067	0.0054	0.0039	0.0113	0.1549	0.0048	0.0033	0.003	0.095	0.0086	0.0034	0.0031	0.0055	0.1573	0.0978	0.006	0.0064	0.004	0.0256	0.0047	0.005	0.1766
17	rs7214149	59459195	1.15	0.246899131395369	1.76	0.141944438278083	2.18541236804131	0.352165307470376	0.1197	0.0735	0.0065	0.0048	0.0067	0.0054	0.0039	0.0112	0.155	0.0048	0.0033	0.003	0.0949	0.0086	0.0034	0.0031	0.0055	0.1573	0.0978	0.006	0.0064	0.004	0.0256	0.0048	0.005	0.1765
17	rs7219624	59460164	1.15	0.246899131395369	1.76	0.141944438278083	2.18484078297334	0.37518193789137	0.1197	0.0735	0.0065	0.0048	0.0067	0.0054	0.0039	0.0113	0.1551	0.0048	0.0033	0.003	0.0949	0.0086	0.0034	0.0031	0.0055	0.1571	0.0978	0.006	0.0064	0.0041	0.0257	0.0048	0.005	0.1764
17	rs79626980	59461769	1.15	0.246899131395369	1.74	0.171280181914382	2.15575459278206	0.347562457504196	0.1197	0.0736	0.0065	0.0048	0.0067	0.0054	0.0039	0.0113	0.1553	0.0048	0.0032	0.003	0.0949	0.0085	0.0034	0.0032	0.0056	0.1573	0.0976	0.006	0.0064	0.004	0.0257	0.0047	0.005	0.1762
17	rs9889520	59464069	1.15	0.246899131395369	1.74	0.171280181914382	2.22048555284946	0.414300545224982	0.1196	0.0736	0.0065	0.0048	0.0068	0.0055	0.0041	0.0114	0.1557	0.0048	0.0032	0.003	0.095	0.0085	0.0033	0.0034	0.0057	0.1573	0.0971	0.006	0.0065	0.004	0.0257	0.0047	0.005	0.1758
17	rs34895486	59464100	1.15	0.246899131395369	1.73	0.187497716434302	2.26463787350776	0.43068936038078	0.1196	0.0736	0.0065	0.0049	0.0068	0.0055	0.0041	0.0113	0.1556	0.0048	0.0032	0.003	0.0951	0.0084	0.0032	0.0035	0.0058	0.1573	0.0971	0.006	0.0066	0.004	0.0257	0.0047	0.005	0.1758
17	rs112267505	59466118	1.15	0.246899131395369	1.73	0.187497716434302	2.20888910394038	0.461819916532034	0.1196	0.0735	0.0066	0.0049	0.0067	0.0056	0.0042	0.0113	0.1554	0.0047	0.0031	0.0031	0.0949	0.0084	0.0032	0.0036	0.0058	0.1574	0.097	0.006	0.0066	0.0041	0.0257	0.0047	0.005	0.1757
17	rs2286530	59470055	1.15	0.246899131395369	1.73	0.187497716434302	2.20716853651883	0.566357846757631	0.1197	0.0733	0.0067	0.0049	0.0067	0.0058	0.0043	0.0112	0.1549	0.0047	0.0031	0.0033	0.0944	0.0084	0.0032	0.0038	0.006	0.1575	0.0969	0.0059	0.0067	0.0043	0.0257	0.0048	0.0049	0.1756
17	rs1132179	59470842	1.15	0.246899131395369	1.72	0.204795704918344	2.00914648988136	0.603110369996261	0.1199	0.0731	0.0069	0.005	0.0067	0.0059	0.0047	0.0112	0.1542	0.0046	0.0031	0.0034	0.0941	0.0085	0.0033	0.004	0.006	0.1576	0.0966	0.0059	0.0068	0.0045	0.0256	0.0049	0.0049	0.1754
17	rs61068714	59471688	1.15	0.246899131395369	1.71	0.223208546872115	1.36200606896434	0.548194137614623	0.12	0.0735	0.0066	0.005	0.0066	0.0059	0.0047	0.0113	0.1543	0.0046	0.0031	0.0035	0.0942	0.0087	0.0033	0.0041	0.0055	0.1576	0.0964	0.0062	0.0068	0.0046	0.0254	0.005	0.0049	0.1752
17	Affx-14124640	59475888	1.14	0.275532638758866	1.71	0.223208546872115	0.891978482647333	0.453382189754086	0.1213	0.0737	0.0062	0.0049	0.0065	0.0058	0.0047	0.0114	0.1539	0.0045	0.0031	0.0035	0.0943	0.009	0.0034	0.0042	0.0048	0.1577	0.096	0.0065	0.0068	0.0046	0.0253	0.005	0.0048	0.1748
17	rs75743672	59477903	1.14	0.275532638758866	1.72	0.204795704918344	0.832835330736808	0.422670167038605	0.1219	0.0737	0.0061	0.0049	0.0065	0.006	0.0047	0.0113	0.1537	0.0045	0.0031	0.0036	0.0941	0.0092	0.0034	0.0042	0.0045	0.1577	0.0959	0.0066	0.0068	0.0046	0.0253	0.0051	0.0048	0.1746
17	rs11652021	59480038	1.14	0.275532638758866	1.72	0.204795704918344	0.742217564420871	0.40792341716804	0.1224	0.0736	0.0061	0.0049	0.0065	0.006	0.0049	0.0113	0.1536	0.0045	0.0031	0.0038	0.094	0.0091	0.0035	0.0042	0.0044	0.1576	0.0956	0.0066	0.0067	0.0046	0.0253	0.0052	0.0048	0.1743
17	rs9891115	59482173	1.14	0.275532638758866	1.72	0.204795704918344	0.626540606987505	0.399764161304898	0.1226	0.0736	0.0059	0.0049	0.0065	0.006	0.0049	0.0113	0.1535	0.0045	0.0033	0.0038	0.0938	0.0092	0.0035	0.0042	0.0043	0.1577	0.0958	0.0066	0.0067	0.0046	0.0252	0.0053	0.0048	0.1741
17	rs8068318	59483766	1.14	0.275532638758866	1.73	0.187497716434302	0.610998586390672	0.362930373415725	0.1224	0.0737	0.0058	0.0049	0.0065	0.006	0.005	0.0113	0.1539	0.0045	0.0033	0.0039	0.0933	0.0093	0.0036	0.0043	0.0041	0.1578	0.0961	0.0066	0.0067	0.0047	0.0251	0.0053	0.0048	0.174
17	rs76960665	59484898	1.14	0.275532638758866	1.73	0.187497716434302	0.62668080652609	0.329571962606509	0.1223	0.0737	0.0058	0.0049	0.0065	0.0061	0.005	0.0113	0.1539	0.0045	0.0033	0.0039	0.0934	0.0094	0.0036	0.0043	0.004	0.1581	0.0958	0.0066	0.0065	0.0047	0.0248	0.0054	0.0048	0.1742
17	rs77617620	59489707	1.14	0.275532638758866	1.74	0.171280181914382	0.580116965578297	0.244990302826352	0.123	0.0733	0.0058	0.0049	0.0067	0.0062	0.0052	0.0111	0.1537	0.0045	0.0033	0.0041	0.0926	0.0103	0.0037	0.0043	0.0041	0.1574	0.0955	0.0067	0.0063	0.0047	0.0247	0.0055	0.005	0.1738
17	rs9907379	59489893	1.14	0.275532638758866	1.75	0.156107803097264	0.588329454415745	0.249133419373995	0.123	0.0733	0.0058	0.0049	0.0067	0.0062	0.0053	0.0111	0.1537	0.0045	0.0033	0.0041	0.0926	0.0104	0.0037	0.0043	0.0041	0.1574	0.0955	0.0067	0.0063	0.0047	0.0247	0.0055	0.005	0.1738
17	rs61764069	59489896	1.13	0.306408690300974	1.75	0.156107803097264	0.603604944823868	0.265464863944612	0.1231	0.0733	0.0058	0.0049	0.0067	0.0062	0.0054	0.0111	0.1537	0.0045	0.0033	0.0041	0.0929	0.0104	0.0037	0.0043	0.0041	0.1575	0.0957	0.0067	0.0063	0.0047	0.0247	0.0055	0.005	0.173
17	rs2079795	59496649	1.14	0.275532638758866	1.75	0.156107803097264	0.581335260181742	0.297410966297307	0.1225	0.073	0.0056	0.0051	0.0067	0.0064	0.0055	0.0109	0.1537	0.0046	0.0033	0.0043	0.0933	0.0104	0.0036	0.0045	0.0042	0.1577	0.0949	0.0067	0.0064	0.0048	0.0248	0.0056	0.0051	0.1727
17	rs116960885	59496894	1.14	0.275532638758866	1.75	0.156107803097264	0.582825901230206	0.308861233876846	0.1225	0.0728	0.0056	0.0051	0.0067	0.0064	0.0056	0.0109	0.1536	0.0046	0.0033	0.0043	0.0935	0.0104	0.0036	0.0045	0.0043	0.1577	0.0948	0.0068	0.0064	0.0048	0.0247	0.0056	0.0051	0.1729
17	rs757608	59497277	1.14	0.275532638758866	1.76	0.141944438278083	0.574043349497792	0.316445241165028	0.1225	0.0728	0.0056	0.0051	0.0067	0.0064	0.0056	0.0109	0.1536	0.0046	0.0033	0.0043	0.0935	0.0104	0.0036	0.0045	0.0043	0.1577	0.0948	0.0068	0.0064	0.0048	0.0247	0.0056	0.005	0.1729
17	rs4968433	59500333	1.14	0.275532638758866	1.81	0.0849480383532209	0.73708242044718	0.740329554254713	0.1215	0.0706	0.0059	0.0057	0.0066	0.0082	0.0068	0.0116	0.1546	0.0046	0.0038	0.0053	0.0919	0.0108	0.0045	0.0052	0.0058	0.153	0.094	0.0072	0.0069	0.0054	0.0237	0.0061	0.0052	0.1711
17	rs878745	59502319	1.13	0.306408690300974	1.83	0.0678757074061657	0.901823756991525	0.734018417871888	0.1207	0.0698	0.006	0.0058	0.0068	0.0088	0.0068	0.0119	0.1552	0.0046	0.004	0.0058	0.0924	0.0111	0.0054	0.0053	0.0062	0.1505	0.0931	0.0072	0.007	0.0057	0.0237	0.0064	0.0054	0.1705
17	rs9896616	59516472	1.13	0.306408690300974	1.84	0.0604088827715036	1.02847080729971	0.774338234074555	0.1201	0.0696	0.006	0.0059	0.0069	0.009	0.0069	0.012	0.1553	0.0046	0.004	0.006	0.0927	0.0111	0.0054	0.0053	0.0063	0.1498	0.093	0.0071	0.0069	0.0058	0.0239	0.0066	0.0054	0.1702
17	rs12449611	59521601	1.13	0.306408690300974	1.97	0.00985962558069203	1.11962205559885	0.787423707813544	0.1199	0.0695	0.006	0.0059	0.0068	0.009	0.0071	0.0119	0.1552	0.0046	0.004	0.006	0.0927	0.0113	0.0055	0.0053	0.0063	0.1497	0.0926	0.0072	0.0069	0.0059	0.0239	0.0066	0.0054	0.1704
17	rs1468566	59528210	1.13	0.306408690300974	1.96	0.0115782121750397	1.23036074913976	0.762511038738171	0.1196	0.0695	0.006	0.0059	0.0068	0.0091	0.007	0.0119	0.1553	0.0046	0.004	0.0061	0.0927	0.0115	0.0055	0.0053	0.0063	0.1495	0.0922	0.0072	0.0069	0.0059	0.0239	0.0066	0.0054	0.171
17	rs9907751	59528544	1.13	0.306408690300974	1.96	0.0115782121750397	1.30444612073877	0.723227128268699	0.1196	0.0693	0.006	0.0059	0.0071	0.0091	0.007	0.0119	0.1552	0.0046	0.004	0.0061	0.0926	0.0115	0.0056	0.0053	0.0063	0.1492	0.0924	0.0072	0.0069	0.0059	0.0239	0.0066	0.0056	0.1709
17	rs4141079	59531402	1.13	0.306408690300974	1.96	0.0115782121750397	1.31905896933317	0.748913567482274	0.1194	0.0693	0.0061	0.006	0.0071	0.0092	0.0071	0.0119	0.155	0.0046	0.0041	0.0062	0.0923	0.0114	0.0059	0.0053	0.0064	0.1491	0.0923	0.0072	0.0069	0.006	0.0238	0.0066	0.0056	0.1712
17	rs3744448	59533868	1.13	0.306408690300974	1.96	0.0115782121750397	1.32720385604478	0.801779809970644	0.1192	0.0694	0.006	0.0061	0.0071	0.0092	0.0071	0.012	0.1548	0.0045	0.0041	0.0062	0.0924	0.0114	0.0059	0.0052	0.0066	0.1487	0.0927	0.0071	0.0068	0.006	0.0238	0.0066	0.0056	0.1711
17	rs3744447	59534987	1.13	0.306408690300974	1.96	0.0115782121750397	1.39880842316179	0.818649000953323	0.1192	0.0693	0.006	0.0062	0.0071	0.0093	0.0071	0.012	0.155	0.0044	0.0041	0.0063	0.0923	0.0114	0.0061	0.0053	0.0066	0.1485	0.0931	0.0071	0.0067	0.0061	0.0238	0.0066	0.0056	0.1707
17	rs9912305	59535965	1.13	0.306408690300974	1.96	0.0115782121750397	1.55052482917409	0.795053052353566	0.1192	0.0695	0.006	0.0061	0.007	0.0093	0.0071	0.012	0.1552	0.0044	0.0041	0.0062	0.092	0.0114	0.006	0.0051	0.0065	0.1485	0.0934	0.0072	0.0067	0.0061	0.0239	0.0066	0.0056	0.1708
17	rs76989060	59538046	1.13	0.306408690300974	1.96	0.0115782121750397	1.57222321327203	0.798720698822564	0.1193	0.0694	0.006	0.006	0.007	0.0093	0.0071	0.012	0.1549	0.0044	0.0041	0.0062	0.0924	0.0114	0.0061	0.0051	0.0066	0.1484	0.0933	0.0071	0.0067	0.0061	0.0239	0.0066	0.0056	0.1708
17	rs35279830	59543090	1.13	0.306408690300974	1.96	0.0115782121750397	1.64128272424372	0.927974711344602	0.119	0.0693	0.0061	0.006	0.0068	0.0095	0.0071	0.012	0.1553	0.0044	0.0041	0.0062	0.0929	0.0112	0.0063	0.0052	0.0069	0.1477	0.0926	0.007	0.0067	0.0062	0.0239	0.0065	0.0056	0.1708
17	rs7214481	59545750	1.13	0.306408690300974	1.96	0.0115782121750397	1.73470745674547	0.948994552456967	0.1185	0.0694	0.0062	0.006	0.0068	0.0095	0.0071	0.012	0.1555	0.0044	0.0041	0.0063	0.0928	0.0111	0.0064	0.0052	0.007	0.1478	0.0926	0.007	0.0067	0.0062	0.0239	0.0065	0.0056	0.1708
17	rs72834688	59549603	1.14	0.275532638758866	1.95	0.0135455391204581	1.2460559291244	1.01564827934209	0.1186	0.0691	0.0064	0.0061	0.0065	0.0094	0.0076	0.0118	0.1577	0.0043	0.0043	0.0062	0.0916	0.0112	0.0069	0.0054	0.0071	0.147	0.0911	0.0068	0.0065	0.0062	0.0234	0.0065	0.0059	0.1717
17	rs8079367	59552412	1.12	0.339600448506511	1.95	0.0135455391204581	1.18438171542714	1.13208968685129	0.1186	0.0685	0.0067	0.0062	0.0059	0.0092	0.0084	0.0115	0.1618	0.0043	0.0047	0.006	0.0893	0.0115	0.0078	0.0056	0.0071	0.1456	0.0881	0.0065	0.0063	0.0062	0.0226	0.0067	0.0066	0.1734
17	rs8079753	59552449	1.12	0.339600448506511	1.95	0.0135455391204581	1.0230075557583	1.07552064472337	0.119	0.0682	0.0067	0.0062	0.0059	0.0089	0.0084	0.0114	0.1619	0.0043	0.0047	0.006	0.0893	0.0115	0.0078	0.0055	0.0071	0.1459	0.0879	0.0065	0.0063	0.0062	0.0226	0.0067	0.0066	0.1735
17	rs3785826	59556287	1.12	0.339600448506511	1.94	0.0157887033265428	0.947020533806413	1.00202354563968	0.1192	0.0684	0.0067	0.0062	0.0059	0.0087	0.0083	0.0113	0.1633	0.0042	0.0049	0.0061	0.0892	0.0114	0.0081	0.0055	0.007	0.1452	0.0868	0.0063	0.0061	0.0062	0.0224	0.0067	0.0067	0.1744
17	rs3744438	59557600	1.12	0.339600448506511	1.94	0.0157887033265428	0.900015394451631	0.987636176182224	0.1193	0.0686	0.0067	0.0062	0.0059	0.0087	0.0082	0.0112	0.1632	0.0042	0.0049	0.0061	0.0892	0.0114	0.0082	0.0054	0.0069	0.1454	0.0868	0.0063	0.0061	0.0062	0.0224	0.0066	0.0067	0.1744
17	rs7214133	59559971	1.12	0.339600448506511	1.94	0.0157887033265428	1.26210991353819	1.03220523327793	0.1193	0.0687	0.0067	0.0062	0.0057	0.0088	0.0082	0.0112	0.1636	0.0042	0.0046	0.0061	0.089	0.0114	0.0089	0.0054	0.0069	0.1451	0.0868	0.0062	0.0061	0.0061	0.0223	0.0066	0.0068	0.1744
17	rs7218485	59560463	1.12	0.339600448506511	1.94	0.0157887033265428	1.20492801274057	1.02609090004053	0.1195	0.0688	0.0068	0.0062	0.0057	0.0086	0.0082	0.0112	0.1637	0.0042	0.0046	0.0062	0.0888	0.0114	0.009	0.0054	0.0069	0.1451	0.0867	0.0062	0.0061	0.0062	0.0223	0.0066	0.0068	0.1743
17	rs3744436	59561720	1.12	0.339600448506511	1.94	0.0157887033265428	1.18493272659045	0.991309117361157	0.1195	0.0689	0.0068	0.0062	0.0057	0.0086	0.008	0.0112	0.1641	0.0042	0.0047	0.0061	0.0889	0.0114	0.009	0.0054	0.0068	0.1452	0.0867	0.0061	0.006	0.0061	0.0222	0.0066	0.0068	0.1742
17	rs62071332	59565143	1.12	0.339600448506511	1.94	0.0157887033265428	1.26597083319762	1.00570674611807	0.1197	0.069	0.0067	0.0061	0.0056	0.0086	0.008	0.011	0.1643	0.0043	0.0047	0.0062	0.0891	0.0114	0.0089	0.0053	0.0068	0.1452	0.0868	0.006	0.0058	0.0061	0.0223	0.0065	0.0069	0.1737
17	rs80087280	59566530	1.12	0.339600448506511	1.94	0.0157887033265428	1.27928307326198	1.03929359669918	0.12	0.069	0.0067	0.0061	0.0056	0.0086	0.008	0.011	0.1646	0.0043	0.0046	0.0061	0.0892	0.0114	0.0089	0.0055	0.0069	0.1454	0.0866	0.006	0.0058	0.0059	0.0222	0.0062	0.0069	0.1736
17	rs8070051	59566682	1.12	0.339600448506511	1.92	0.0212190116555535	1.27521766611214	1.03091743089235	0.1201	0.069	0.0067	0.0061	0.0056	0.0086	0.008	0.011	0.1646	0.0043	0.0046	0.0061	0.0892	0.0114	0.0089	0.0055	0.0069	0.1454	0.0866	0.006	0.0058	0.0059	0.0222	0.0062	0.0069	0.1736
17	rs16945325	59567791	1.12	0.339600448506511	1.91	0.0244682236684294	1.27465079344476	1.08818963812213	0.1203	0.0691	0.0067	0.0061	0.0055	0.0085	0.008	0.011	0.1648	0.0043	0.0046	0.0061	0.0892	0.0114	0.0089	0.0054	0.0069	0.1454	0.0866	0.0059	0.0058	0.0058	0.0221	0.0062	0.0069	0.1736
17	rs77508552	59569518	1.12	0.339600448506511	1.87	0.04181310425502	1.11737749704331	1.16279244954871	0.1208	0.0692	0.0066	0.006	0.0055	0.0084	0.0079	0.0111	0.1649	0.0043	0.0046	0.006	0.0893	0.0112	0.0088	0.0055	0.007	0.1454	0.0864	0.0059	0.0058	0.0057	0.022	0.0061	0.0069	0.1738
17	rs74465781	59578385	1.11	0.375177619549844	1.87	0.04181310425502	0.786340058304068	1.22629465281249	0.1228	0.0697	0.0063	0.0059	0.0053	0.0082	0.0077	0.0115	0.1656	0.0043	0.0047	0.0056	0.089	0.0107	0.0084	0.0058	0.0073	0.1451	0.0859	0.006	0.0058	0.0053	0.0217	0.0058	0.0067	0.1739
17	rs12944742	59583282	1.1	0.413206464175836	1.86	0.047416592333268	0.642899203708977	1.18901345680921	0.1234	0.0698	0.0062	0.0058	0.0052	0.0082	0.0076	0.0117	0.1659	0.0043	0.0047	0.0055	0.0889	0.0104	0.0084	0.0059	0.0075	0.1452	0.0857	0.006	0.0058	0.0052	0.0216	0.0058	0.0067	0.174
17	rs11079433	59584889	1.1	0.413206464175836	1.85	0.0536022520271762	0.671118606092159	1.16361540992873	0.1234	0.0699	0.0062	0.0058	0.0052	0.0081	0.0076	0.0118	0.1659	0.0043	0.0048	0.0054	0.0887	0.0104	0.0084	0.006	0.0075	0.1453	0.0855	0.006	0.0058	0.005	0.0216	0.0058	0.0068	0.1741
17	rs77684752	59586589	1.09	0.453749840114468	1.85	0.0536022520271762	0.579035035609902	1.09306965054955	0.1245	0.0697	0.0059	0.0054	0.005	0.0079	0.0072	0.0119	0.1674	0.0042	0.0051	0.005	0.0875	0.0101	0.0078	0.0059	0.0073	0.146	0.085	0.0059	0.0057	0.0044	0.0216	0.0056	0.007	0.1764
17	rs9897291	59597348	1.08	0.496867270490283	1.85	0.0536022520271762	0.568468561866801	1.03977722905547	0.1255	0.0694	0.0056	0.0051	0.0049	0.0076	0.0069	0.012	0.1688	0.0041	0.0053	0.0046	0.0864	0.0098	0.0072	0.0059	0.0071	0.1466	0.0846	0.0058	0.0057	0.0039	0.0217	0.0054	0.0071	0.1784
17	rs2890010	59597618	1.08	0.496867270490283	1.85	0.0536022520271762	0.579102628688642	1.05479087015149	0.1256	0.0693	0.0056	0.0051	0.0048	0.0076	0.0069	0.0121	0.1691	0.0041	0.0053	0.0046	0.0864	0.0097	0.0072	0.0059	0.0071	0.1463	0.0847	0.0057	0.0057	0.0039	0.0217	0.0054	0.0071	0.1787
17	rs72836414	59605130	1.08	0.496867270490283	1.85	0.0536022520271762	0.600714112887399	1.08916531664263	0.1257	0.0692	0.0054	0.005	0.0047	0.0075	0.0068	0.0124	0.1693	0.0039	0.0054	0.0044	0.0868	0.0095	0.0071	0.0058	0.007	0.1457	0.0846	0.0056	0.0058	0.0037	0.0219	0.0054	0.007	0.1797
17	Affx-14126249	59607086	1.08	0.496867270490283	1.85	0.0536022520271762	0.567597704822285	1.06158448329444	0.1258	0.0692	0.0054	0.005	0.0047	0.0075	0.0068	0.0124	0.1693	0.0039	0.0054	0.0044	0.0869	0.0095	0.0071	0.0058	0.007	0.1456	0.0847	0.0056	0.0058	0.0036	0.0219	0.0054	0.007	0.1799
17	rs1476800	59608842	1.07	0.542615033110665	1.83	0.0678757074061657	0.529901944053118	1.00875134898827	0.1258	0.0692	0.0054	0.005	0.0047	0.0074	0.0067	0.0125	0.1693	0.0038	0.0054	0.0046	0.0869	0.0095	0.0071	0.0058	0.007	0.1456	0.0847	0.0056	0.0058	0.0037	0.0219	0.0055	0.0069	0.1799
17	rs76135564	59611873	1.07	0.542615033110665	1.82	0.0760422202337298	0.543927559476359	1.03735949397993	0.1259	0.0691	0.0053	0.0049	0.0047	0.0073	0.0066	0.0125	0.1695	0.0038	0.0055	0.0045	0.0871	0.0094	0.007	0.0057	0.007	0.1455	0.0849	0.0057	0.0058	0.0036	0.022	0.0054	0.007	0.1801
17	rs117199373	59619666	1.07	0.542615033110665	1.82	0.0760422202337298	0.41555290791537	1.05430592619159	0.1263	0.0692	0.0052	0.0049	0.0047	0.0071	0.0064	0.0124	0.17	0.0037	0.0056	0.0043	0.0877	0.0092	0.0065	0.0056	0.0068	0.145	0.0851	0.0057	0.0057	0.0035	0.0222	0.0054	0.007	0.1806
17	rs1010492	59627460	1.07	0.542615033110665	1.82	0.0760422202337298	0.357455257692426	0.940765156977168	0.1264	0.0692	0.0051	0.0048	0.0047	0.0071	0.0063	0.0124	0.1701	0.0037	0.0056	0.0042	0.0879	0.0091	0.0064	0.0056	0.0068	0.1448	0.0851	0.0057	0.0057	0.0034	0.0223	0.0054	0.0071	0.1808
17	rs73324629	59634605	1.07	0.542615033110665	1.82	0.0760422202337298	0.337939407428671	0.884814949486019	0.1264	0.069	0.0051	0.0048	0.0047	0.0071	0.0063	0.0124	0.1701	0.0037	0.0056	0.0042	0.088	0.0091	0.0063	0.0055	0.0067	0.1449	0.0852	0.0057	0.0057	0.0034	0.0224	0.0054	0.0071	0.1808
17	rs117242532	59638438	1.07	0.542615033110665	1.82	0.0760422202337298	0.320956860502381	0.909090489893105	0.1264	0.0689	0.005	0.0048	0.0047	0.0071	0.0063	0.0124	0.1701	0.0037	0.0057	0.0042	0.0881	0.0091	0.0061	0.0055	0.0067	0.145	0.0854	0.0057	0.0057	0.0034	0.0224	0.0054	0.0071	0.1807
17	rs8069311	59645502	1.07	0.542615033110665	1.81	0.0849480383532209	0.313982679107623	0.885439736167394	0.1266	0.0687	0.0049	0.0048	0.0046	0.0071	0.0062	0.0124	0.1701	0.0037	0.0057	0.0041	0.0883	0.0092	0.0059	0.0054	0.0066	0.1451	0.0859	0.0056	0.0057	0.0034	0.0224	0.0053	0.0073	0.1805
17	rs11655330	59646764	1.07	0.542615033110665	1.81	0.0849480383532209	0.368480978167374	1.00090308853997	0.1265	0.0685	0.0048	0.0048	0.0046	0.0072	0.0062	0.0124	0.1703	0.0038	0.0057	0.0041	0.0886	0.0091	0.0058	0.0053	0.0067	0.1452	0.086	0.0056	0.0057	0.0033	0.0224	0.0053	0.0073	0.1806
17	rs73324656	59649853	1.05	0.642211085129376	1.8	0.0946327581538143	0.0923769795323438	0.585947036369679	0.1278	0.068	0.0039	0.0039	0.0047	0.0056	0.0048	0.0125	0.1717	0.0039	0.006	0.0038	0.0898	0.0096	0.005	0.0044	0.0056	0.1434	0.0887	0.0056	0.0052	0.0029	0.022	0.005	0.0076	0.1843
17	rs79814155	59651709	1.02	0.812565575704939	1.82	0.0760422202337298	0.144225267121447	0.806219923748871	0.1291	0.0698	0.0033	0.0031	0.0048	0.0044	0.0037	0.0122	0.1706	0.0038	0.0064	0.0036	0.0908	0.0097	0.0042	0.0034	0.0048	0.143	0.0916	0.0055	0.0052	0.0026	0.0222	0.0049	0.0078	0.1851
17	rs7212908	59654593	1.01	0.875109975033704	1.82	0.0760422202337298	0.0787822849896954	0.633135586185222	0.1293	0.0703	0.0034	0.003	0.0049	0.004	0.0035	0.0123	0.1705	0.0038	0.0064	0.0036	0.091	0.0097	0.004	0.0032	0.0047	0.1429	0.0922	0.0053	0.0053	0.0025	0.0223	0.0049	0.0079	0.1852
17	rs79718369	59657894	1.01	0.875109975033704	1.82	0.0760422202337298	0.0777241009078023	0.577694275554877	0.1292	0.0705	0.0034	0.003	0.0049	0.0039	0.0035	0.0124	0.1703	0.0038	0.0064	0.0036	0.0909	0.0097	0.004	0.0031	0.0046	0.1428	0.0924	0.0053	0.0052	0.0025	0.0223	0.005	0.0079	0.1852
17	rs56992242	59664673	1.01	0.875109975033704	1.82	0.0760422202337298	0.0919854164505351	0.600528337276369	0.1292	0.0704	0.0033	0.0029	0.0049	0.0039	0.0034	0.0125	0.1703	0.0038	0.0065	0.0035	0.0905	0.0097	0.004	0.0031	0.0046	0.1431	0.0925	0.0053	0.0052	0.0025	0.0223	0.0052	0.0079	0.1854
17	rs17610181	59667953	1.01	0.875109975033704	1.84	0.0604088827715036	0.115293849386256	0.544270922024959	0.1294	0.0703	0.0033	0.0028	0.0049	0.0038	0.0034	0.0125	0.1704	0.0039	0.0065	0.0035	0.0903	0.0097	0.004	0.003	0.0047	0.143	0.0928	0.0052	0.0051	0.0024	0.0223	0.0051	0.0079	0.1858
17	rs61739273	59668021	1.01	0.875109975033704	1.84	0.0604088827715036	0.118872082922639	0.562826447472062	0.1292	0.0704	0.0033	0.0028	0.0049	0.0038	0.0034	0.0125	0.1704	0.0039	0.0065	0.0035	0.0901	0.0097	0.0039	0.003	0.0047	0.1433	0.0929	0.0052	0.0051	0.0024	0.0222	0.0051	0.0079	0.1858
17	rs17531723	59668352	1.01	0.875109975033704	1.84	0.0604088827715036	0.128953519053315	0.560287182703229	0.1292	0.0703	0.0033	0.0028	0.0049	0.0038	0.0034	0.0125	0.1704	0.0038	0.0065	0.0035	0.0901	0.0097	0.0039	0.0029	0.0047	0.1433	0.0929	0.0052	0.0051	0.0025	0.0221	0.0051	0.0079	0.1862
17	rs728368	59675381	1	0.940597770197411	1.76	0.141944438278083	0.137617156063671	0.466794368066354	0.1293	0.0703	0.0033	0.0028	0.0049	0.0037	0.0034	0.0125	0.1703	0.0038	0.0065	0.0035	0.0901	0.0097	0.0039	0.0029	0.0049	0.1433	0.0929	0.0051	0.0051	0.0025	0.0222	0.0051	0.0078	0.1864
17	rs72840191	59683985	1	0.940597770197411	1.75	0.156107803097264	0.144321932894438	0.496107567559086	0.1292	0.0703	0.0033	0.0028	0.0049	0.0037	0.0034	0.0126	0.1703	0.0038	0.0065	0.0035	0.0901	0.0097	0.0039	0.0029	0.0048	0.1432	0.0928	0.0051	0.0052	0.0025	0.0223	0.0051	0.0078	0.1863
17	rs756968	59688260	1	0.940597770197411	1.75	0.156107803097264	0.155864929081947	0.375562674584918	0.1285	0.0702	0.0033	0.0028	0.0051	0.0035	0.0032	0.0127	0.1706	0.0038	0.0064	0.0036	0.0903	0.0098	0.0037	0.0026	0.0048	0.1438	0.0929	0.0052	0.005	0.0025	0.0221	0.0053	0.008	0.1864
17	rs74721111	59689993	1	0.940597770197411	1.75	0.156107803097264	0.131651136287734	0.410913404832249	0.128	0.07	0.0034	0.0026	0.0054	0.0034	0.003	0.0127	0.1708	0.0039	0.0064	0.0035	0.0902	0.0099	0.0036	0.0024	0.0046	0.1443	0.093	0.0052	0.0048	0.0025	0.0219	0.0051	0.0081	0.1871
17	rs6504058	59693980	0.99	1.00906370779823	1.75	0.156107803097264	0.0774171975384979	0.282348958124428	0.1276	0.0701	0.0035	0.0025	0.0056	0.0032	0.0027	0.0128	0.1711	0.0041	0.0063	0.0035	0.0903	0.01	0.0036	0.0022	0.0044	0.1448	0.0932	0.0053	0.0047	0.0025	0.0216	0.0049	0.0081	0.1878
17	rs17532528	59722734	0.99	1.00906370779823	1.76	0.141944438278083	0.0735407587654112	0.265235822258844	0.1276	0.0701	0.0035	0.0025	0.0056	0.0032	0.0027	0.0128	0.1711	0.0041	0.0063	0.0035	0.0903	0.0101	0.0036	0.0022	0.0044	0.1448	0.0932	0.0053	0.0047	0.0025	0.0216	0.0049	0.0081	0.1879
17	rs7222964	59726936	0.99	1.00906370779823	1.76	0.141944438278083	0.0709655837449343	0.28001716471745	0.1276	0.07	0.0035	0.0025	0.0056	0.0032	0.0027	0.0128	0.1711	0.0041	0.0063	0.0035	0.0903	0.0101	0.0036	0.0022	0.0044	0.1448	0.0933	0.0053	0.0047	0.0025	0.0216	0.0048	0.0081	0.1879
17	rs7221713	59735398	0.99	1.00906370779823	1.76	0.141944438278083	0.055171613878246	0.215444059008505	0.1273	0.0698	0.0036	0.0024	0.0057	0.0033	0.0026	0.0129	0.1707	0.0041	0.0062	0.0035	0.0904	0.0103	0.0036	0.0021	0.0044	0.1447	0.094	0.0053	0.0046	0.0026	0.0215	0.0048	0.0082	0.188
17	rs7222482	59735681	0.99	1.00906370779823	1.77	0.128753168183355	0.0551365614193525	0.201563401748417	0.1273	0.0698	0.0035	0.0024	0.0057	0.0033	0.0026	0.0129	0.1707	0.0041	0.0062	0.0035	0.0904	0.0103	0.0036	0.0021	0.0044	0.1447	0.094	0.0053	0.0046	0.0026	0.0215	0.0048	0.0082	0.188
17	rs17533408	59748156	0.99	1.00906370779823	1.77	0.128753168183355	0.0202457417944014	0.173657854471256	0.1273	0.0696	0.0035	0.0023	0.0058	0.0033	0.0026	0.013	0.1704	0.0041	0.0062	0.0035	0.0913	0.0103	0.0035	0.002	0.0039	0.1453	0.0945	0.0054	0.0045	0.0026	0.0208	0.0048	0.0082	0.1878
17	rs74617039	59748454	0.99	1.00906370779823	1.78	0.116496372702931	0.019933965335156	0.169986864259469	0.1273	0.0696	0.0035	0.0023	0.0058	0.0033	0.0026	0.013	0.1704	0.0041	0.0062	0.0035	0.0914	0.0104	0.0035	0.002	0.0039	0.1453	0.0945	0.0054	0.0045	0.0026	0.0208	0.0048	0.0082	0.1878
17	rs117361566	59748656	0.99	1.00906370779823	1.78	0.116496372702931	0.0174855819029614	0.173757448789393	0.1273	0.0696	0.0034	0.0023	0.0058	0.0033	0.0026	0.013	0.1704	0.0041	0.0062	0.0035	0.0914	0.0104	0.0035	0.002	0.0039	0.1453	0.0945	0.0054	0.0045	0.0027	0.0208	0.0048	0.0082	0.1878
17	rs71373897	59755930	0.99	1.00906370779823	1.78	0.116496372702931	0.0147405354389869	0.177155416492405	0.1274	0.0697	0.0034	0.0023	0.0059	0.0032	0.0025	0.0129	0.1705	0.0041	0.0062	0.0035	0.0914	0.0104	0.0035	0.002	0.0038	0.145	0.0946	0.0054	0.0045	0.0027	0.0207	0.0048	0.0082	0.1881
17	rs11871785	59761706	0.99	1.00906370779823	1.78	0.116496372702931	0.0140888514798987	0.175253740160843	0.1274	0.0699	0.0034	0.0023	0.0059	0.0032	0.0025	0.0129	0.1705	0.0042	0.0061	0.0034	0.0914	0.0104	0.0034	0.0019	0.0037	0.1448	0.0947	0.0054	0.0045	0.0027	0.0206	0.0048	0.0082	0.1883
17	rs4986764	59763347	0.98	1.080540436168	1.8	0.0946327581538143	0.0140755061446808	0.167128792396699	0.1274	0.0699	0.0034	0.0023	0.0059	0.0032	0.0025	0.0129	0.1705	0.0042	0.0061	0.0035	0.0913	0.0104	0.0035	0.0019	0.0037	0.1448	0.0947	0.0054	0.0046	0.0027	0.0206	0.0048	0.0082	0.1883
17	rs11871134	59775949	0.98	1.080540436168	1.8	0.0946327581538143	0.0139956310354741	0.175153848982638	0.1274	0.0698	0.0034	0.0023	0.0059	0.0032	0.0025	0.0129	0.1705	0.0042	0.0061	0.0035	0.0914	0.0104	0.0035	0.0019	0.0037	0.1447	0.0947	0.0054	0.0046	0.0027	0.0206	0.0048	0.0082	0.1883
17	rs16945572	59800001	0.98	1.080540436168	1.8	0.0946327581538143	0.0128250284503742	0.189430596314054	0.1275	0.0697	0.0034	0.0023	0.0059	0.0032	0.0025	0.013	0.1706	0.0042	0.0061	0.0035	0.0917	0.0104	0.0035	0.0019	0.0036	0.1443	0.0947	0.0054	0.0046	0.0027	0.0206	0.0048	0.0083	0.1884
17	rs717962	59804310	0.98	1.080540436168	1.81	0.0849480383532209	0.0125655950366616	0.196659018326756	0.1275	0.0696	0.0034	0.0023	0.0059	0.0032	0.0025	0.013	0.1706	0.0042	0.0061	0.0035	0.0918	0.0105	0.0035	0.0019	0.0036	0.1442	0.0946	0.0054	0.0046	0.0027	0.0206	0.0048	0.0084	0.1884
17	rs75409297	59814530	0.98	1.080540436168	1.81	0.0849480383532209	0.0121359710988292	0.226025617523983	0.1276	0.0696	0.0034	0.0023	0.0059	0.0032	0.0024	0.013	0.1706	0.0042	0.0061	0.0035	0.092	0.0106	0.0035	0.0018	0.0035	0.1442	0.0946	0.0054	0.0046	0.0027	0.0206	0.0047	0.0084	0.1884
17	rs11652980	59817082	0.98	1.080540436168	1.83	0.0678757074061657	0.0121538986358723	0.227768889453881	0.1275	0.0696	0.0034	0.0023	0.0059	0.0032	0.0024	0.013	0.1707	0.0042	0.0061	0.0035	0.092	0.0106	0.0035	0.0018	0.0035	0.1441	0.0946	0.0054	0.0046	0.0027	0.0206	0.0047	0.0084	0.1884
17	rs75163660	59823778	0.98	1.080540436168	1.85	0.0536022520271762	0.0104090844505257	0.25307279466191	0.1276	0.0696	0.0033	0.0022	0.0059	0.0032	0.0024	0.0131	0.1707	0.0042	0.0061	0.0035	0.0921	0.0107	0.0035	0.0018	0.0035	0.144	0.0945	0.0055	0.0046	0.0027	0.0206	0.0047	0.0084	0.1883
17	rs77285870	59836661	0.98	1.080540436168	1.85	0.0536022520271762	0.00669927323373023	0.21223826975051	0.1279	0.0694	0.0032	0.0022	0.0059	0.0031	0.0023	0.0132	0.1709	0.0042	0.006	0.0035	0.0923	0.0109	0.0035	0.0017	0.0034	0.1438	0.0942	0.0055	0.0045	0.0028	0.0207	0.0046	0.0084	0.1883
17	rs72842986	59843603	0.98	1.080540436168	1.85	0.0536022520271762	0.00662733840160466	0.210428719324643	0.1279	0.0694	0.0032	0.0022	0.0059	0.0031	0.0023	0.0132	0.1709	0.0042	0.006	0.0035	0.0923	0.0109	0.0035	0.0017	0.0034	0.1438	0.0942	0.0055	0.0045	0.0028	0.0207	0.0046	0.0084	0.1883
17	rs2191248	59876352	0.98	1.080540436168	1.86	0.047416592333268	0.00464922079805958	0.175553532120701	0.1281	0.0692	0.0032	0.0022	0.0058	0.003	0.0022	0.0133	0.1711	0.0041	0.0059	0.0036	0.0925	0.0111	0.0035	0.0016	0.0034	0.1437	0.0941	0.0056	0.0045	0.0029	0.0207	0.0045	0.0084	0.1883
17	rs12949659	59893497	0.98	1.080540436168	1.86	0.047416592333268	0.00404707040699097	0.151480743441866	0.1283	0.069	0.0032	0.0021	0.0058	0.003	0.0022	0.0134	0.1713	0.004	0.0059	0.0036	0.0928	0.0113	0.0036	0.0016	0.0033	0.1435	0.0939	0.0057	0.0045	0.0029	0.0208	0.0045	0.0084	0.1883
17	rs75376716	59894622	0.98	1.080540436168	1.86	0.047416592333268	0.00394291649380143	0.147326056600099	0.1283	0.0688	0.0031	0.0021	0.0059	0.003	0.0022	0.0135	0.1714	0.004	0.0058	0.0036	0.0927	0.0114	0.0036	0.0016	0.0033	0.1434	0.0938	0.0057	0.0045	0.0029	0.0209	0.0045	0.0083	0.1884
17	rs111230142	59898706	0.98	1.080540436168	1.86	0.047416592333268	0.0032435672696484	0.145732010383225	0.1285	0.068	0.0028	0.002	0.0059	0.0031	0.0023	0.0139	0.1716	0.004	0.0058	0.0035	0.0928	0.012	0.0037	0.0018	0.0032	0.143	0.0935	0.0056	0.0044	0.0029	0.0215	0.0043	0.0081	0.1884
17	rs75723845	59911200	0.98	1.080540436168	1.86	0.047416592333268	0.00336600817392298	0.134751448446218	0.1286	0.0678	0.0028	0.002	0.0059	0.0032	0.0023	0.014	0.1717	0.004	0.0058	0.0035	0.0928	0.0122	0.0038	0.0018	0.0031	0.1428	0.0934	0.0056	0.0044	0.0029	0.0217	0.0042	0.0081	0.1884
17	rs7223243	59911799	0.97	1.15505862992724	1.87	0.04181310425502	0.0032435672696484	0.137215233806753	0.1287	0.0678	0.0028	0.0019	0.0059	0.0032	0.0022	0.0141	0.1717	0.004	0.0058	0.0035	0.0928	0.0122	0.0038	0.0018	0.0031	0.1428	0.0934	0.0056	0.0044	0.0029	0.0217	0.0042	0.0081	0.1885
17	rs117802875	59912148	0.97	1.15505862992724	1.88	0.0367535648830228	0.00331528406066011	0.138040127935072	0.1287	0.0678	0.0028	0.0019	0.0059	0.0032	0.0022	0.0141	0.1717	0.004	0.0058	0.0035	0.0928	0.0122	0.0038	0.0018	0.0031	0.1428	0.0934	0.0056	0.0044	0.0029	0.0217	0.0042	0.0081	0.1885
17	rs80220241	59916568	0.97	1.15505862992724	1.89	0.0322004798625665	0.00341734573098289	0.139787500270611	0.1289	0.0677	0.0027	0.0019	0.0059	0.0031	0.0022	0.0141	0.1718	0.004	0.0058	0.0035	0.0929	0.0122	0.0037	0.0018	0.0031	0.143	0.0933	0.0056	0.0044	0.0029	0.0217	0.0042	0.0081	0.1884
17	rs72843728	59917389	0.98	1.080540436168	1.89	0.0322004798625665	0.00149103966774554	0.0797180226008069	0.1292	0.068	0.0027	0.0019	0.0052	0.0031	0.0022	0.014	0.1722	0.004	0.0057	0.0033	0.093	0.0111	0.0039	0.0018	0.003	0.1433	0.0935	0.0057	0.0044	0.0029	0.0219	0.0041	0.008	0.1887
17	rs117681399	59918984	0.98	1.080540436168	1.89	0.0322004798625665	0.00148643227147117	0.0800150737202863	0.1292	0.068	0.0027	0.0018	0.0052	0.0031	0.0022	0.014	0.1722	0.004	0.0057	0.0033	0.0931	0.0111	0.0038	0.0018	0.003	0.1433	0.0935	0.0057	0.0044	0.0029	0.0219	0.0041	0.008	0.1887
17	rs80213537	59920703	0.98	1.080540436168	1.88	0.0367535648830228	0.00146811834259583	0.0809835855775281	0.1293	0.068	0.0027	0.0018	0.0052	0.0031	0.0021	0.014	0.1723	0.004	0.0057	0.0033	0.0931	0.0111	0.0038	0.0018	0.003	0.1433	0.0935	0.0057	0.0044	0.0029	0.0219	0.0041	0.0079	0.1887
17	rs36015135	59924191	0.98	1.080540436168	1.86	0.047416592333268	0.00143092550773174	0.0824828111152438	0.1293	0.068	0.0027	0.0018	0.0052	0.0031	0.0021	0.014	0.1723	0.004	0.0057	0.0033	0.0932	0.0111	0.0038	0.0018	0.003	0.1433	0.0936	0.0057	0.0044	0.0029	0.0219	0.0041	0.0079	0.1887
17	rs4988340	59940633	0.97	1.15505862992724	1.86	0.047416592333268	0.00111393287475619	0.0862792547225027	0.1296	0.0678	0.0027	0.0017	0.0052	0.003	0.002	0.0139	0.1726	0.004	0.0056	0.0032	0.0936	0.0112	0.0038	0.0018	0.0029	0.1434	0.0936	0.0057	0.0045	0.0028	0.0219	0.004	0.0078	0.1886
17	rs78594981	59960767	0.97	1.15505862992724	1.85	0.0536022520271762	0.00104227296129782	0.0882804301880611	0.1298	0.0677	0.0026	0.0016	0.0052	0.003	0.002	0.014	0.1727	0.004	0.0055	0.0031	0.0939	0.0112	0.0038	0.0017	0.0028	0.1434	0.0936	0.0057	0.0045	0.0029	0.0219	0.004	0.0078	0.1886
17	rs4968454	59963717	0.97	1.15505862992724	1.85	0.0536022520271762	0.000981794169748607	0.0876627292794626	0.1298	0.0677	0.0026	0.0015	0.0052	0.003	0.002	0.014	0.1727	0.004	0.0055	0.0031	0.0939	0.0112	0.0038	0.0018	0.0028	0.1434	0.0936	0.0057	0.0045	0.0029	0.0219	0.004	0.0078	0.1886
17	rs753765	59969000	0.97	1.15505862992724	1.84	0.0604088827715036	0.00108961105333469	0.0895210201122447	0.1299	0.0677	0.0026	0.0015	0.0051	0.003	0.002	0.014	0.1728	0.004	0.0055	0.0031	0.0941	0.0111	0.0038	0.0018	0.0028	0.1432	0.0937	0.0056	0.0045	0.0029	0.0219	0.0039	0.0077	0.1887
17	rs8081917	59975372	0.97	1.15505862992724	1.84	0.0604088827715036	0.00111575204555459	0.0934420856303372	0.1299	0.0677	0.0026	0.0015	0.0051	0.003	0.002	0.014	0.1728	0.004	0.0055	0.0031	0.0942	0.0111	0.0038	0.0018	0.0028	0.1429	0.0937	0.0056	0.0045	0.0029	0.0219	0.0039	0.0077	0.1888
17	rs72843765	60030874	0.97	1.15505862992724	1.84	0.0604088827715036	0.000445833345213426	0.0776512785487973	0.1296	0.0675	0.0026	0.0015	0.0051	0.0027	0.0019	0.014	0.1733	0.004	0.0055	0.0031	0.0944	0.0112	0.0038	0.0018	0.0027	0.1433	0.0937	0.0056	0.0045	0.0029	0.0219	0.0042	0.0075	0.1886
17	rs12451939	60047642	0.97	1.15505862992724	1.84	0.0604088827715036	0.000286144476261771	0.0733693493488562	0.1295	0.0674	0.0026	0.0015	0.0051	0.0026	0.0019	0.014	0.1734	0.004	0.0055	0.0032	0.0945	0.0112	0.0038	0.0018	0.0027	0.1434	0.0937	0.0056	0.0045	0.0029	0.022	0.0042	0.0075	0.1886
17	rs16945753	60062592	0.97	1.15505862992724	1.84	0.0604088827715036	0.000272345254569008	0.066618092830441	0.1295	0.0674	0.0026	0.0015	0.0051	0.0026	0.0019	0.014	0.1735	0.004	0.0054	0.0032	0.0945	0.0112	0.0038	0.0018	0.0027	0.1435	0.0937	0.0056	0.0046	0.0029	0.0219	0.0042	0.0072	0.1888
17	rs75779028	60071698	0.97	1.15505862992724	1.84	0.0604088827715036	0.00023451411833995	0.066342698528096	0.1295	0.0674	0.0026	0.0015	0.0051	0.0026	0.0019	0.014	0.1735	0.004	0.0054	0.0032	0.0945	0.0112	0.0038	0.0018	0.0027	0.1435	0.0937	0.0056	0.0046	0.0029	0.0219	0.0042	0.0072	0.1888
17	rs6504079	60083574	0.97	1.15505862992724	1.84	0.0604088827715036	0.000208751680896062	0.0659991280481195	0.1295	0.0674	0.0026	0.0015	0.0051	0.0026	0.0019	0.014	0.1735	0.004	0.0054	0.0032	0.0945	0.0112	0.0038	0.0018	0.0027	0.1436	0.0938	0.0056	0.0046	0.0029	0.0219	0.0042	0.0072	0.1888
17	rs111960861	60085810	0.97	1.15505862992724	1.84	0.0604088827715036	0.000211010693191223	0.0659991280481195	0.1296	0.0674	0.0026	0.0015	0.0051	0.0026	0.0019	0.014	0.1735	0.004	0.0054	0.0032	0.0945	0.0112	0.0038	0.0018	0.0027	0.1436	0.0936	0.0056	0.0046	0.0029	0.0219	0.0042	0.0072	0.1888
17	rs117542895	60086587	0.97	1.15505862992724	1.84	0.0604088827715036	0.000214208055283573	0.0661364665177148	0.1296	0.0674	0.0026	0.0015	0.0051	0.0026	0.0019	0.014	0.1736	0.004	0.0054	0.0032	0.0944	0.0112	0.0038	0.0018	0.0027	0.1436	0.0936	0.0056	0.0046	0.0029	0.0219	0.0042	0.0072	0.1888
17	rs79633599	60098989	0.97	1.15505862992724	1.84	0.0604088827715036	0.000198191310841809	0.0662739246303819	0.1297	0.0674	0.0026	0.0015	0.0051	0.0026	0.0019	0.014	0.1734	0.004	0.0054	0.0032	0.0944	0.0112	0.0038	0.0018	0.0027	0.1436	0.0937	0.0056	0.0046	0.0029	0.0218	0.0042	0.0072	0.1888
17	rs78565795	60130014	0.98	1.080540436168	1.83	0.0678757074061657	0.000163801669062841	0.0682108564258629	0.1301	0.0676	0.0025	0.0014	0.0051	0.0023	0.0019	0.0141	0.1739	0.004	0.0053	0.0032	0.0944	0.0113	0.0037	0.0016	0.0024	0.1433	0.0936	0.0056	0.0046	0.0029	0.022	0.0044	0.0071	0.1889
17	rs4422036	60136168	0.98	1.080540436168	1.82	0.0760422202337298	0.000164903195230001	0.0686289413063837	0.1301	0.0676	0.0025	0.0014	0.0051	0.0022	0.0019	0.0141	0.1739	0.004	0.0053	0.0032	0.0944	0.0113	0.0037	0.0016	0.0024	0.1433	0.0936	0.0055	0.0046	0.0029	0.022	0.0044	0.0071	0.1889
17	rs4968469	60137085	0.98	1.080540436168	1.81	0.0849480383532209	0.000207182585311766	0.0705940384961114	0.1302	0.0677	0.0024	0.0013	0.0051	0.0022	0.0018	0.0141	0.1741	0.004	0.0053	0.0032	0.0943	0.0113	0.0037	0.0015	0.0024	0.1431	0.0937	0.0055	0.0046	0.0029	0.0221	0.0044	0.0071	0.1889
17	rs80284449	60151635	0.98	1.080540436168	1.8	0.0946327581538143	0.000225243678768596	0.0745928928405047	0.1299	0.0681	0.0024	0.0013	0.005	0.0022	0.0018	0.014	0.1742	0.0041	0.0052	0.0033	0.094	0.0113	0.0037	0.0015	0.0023	0.1431	0.0936	0.0055	0.0047	0.003	0.0224	0.0044	0.007	0.189
17	rs11656581	60164915	0.98	1.080540436168	1.8	0.0946327581538143	0.000183806000609099	0.0711597208539479	0.1298	0.0685	0.0024	0.0012	0.0048	0.0021	0.0018	0.0138	0.1745	0.0042	0.0052	0.0033	0.0939	0.0111	0.0037	0.0015	0.0022	0.1429	0.0936	0.0055	0.0048	0.003	0.0226	0.0045	0.007	0.1891
17	rs55742128	60177694	0.98	1.080540436168	1.8	0.0946327581538143	0.000228137092183605	0.0594834419363635	0.1295	0.0691	0.0024	0.0012	0.0047	0.0021	0.0018	0.0136	0.1746	0.0043	0.0052	0.0034	0.0935	0.0111	0.0037	0.0016	0.0021	0.1427	0.0935	0.0055	0.0049	0.003	0.023	0.0045	0.007	0.1892
17	rs77908290	60183476	0.98	1.080540436168	1.8	0.0946327581538143	0.000359652950795388	0.072439332491911	0.1292	0.0692	0.0023	0.0012	0.0047	0.0021	0.0018	0.0136	0.1748	0.0042	0.0053	0.0034	0.0934	0.0111	0.0037	0.0016	0.0021	0.1427	0.0935	0.0054	0.0049	0.0029	0.023	0.0045	0.007	0.1894
17	rs72845434	60187274	0.98	1.080540436168	1.8	0.0946327581538143	0.000383407482720444	0.0818067822017122	0.1291	0.0692	0.0023	0.0011	0.0047	0.0021	0.0018	0.0136	0.1749	0.0042	0.0053	0.0034	0.0932	0.0111	0.0037	0.0016	0.0021	0.1428	0.0935	0.0054	0.0049	0.0029	0.0231	0.0045	0.007	0.1896
17	rs6504084	60188441	0.98	1.080540436168	1.81	0.0849480383532209	0.000382657448843362	0.0774311560206169	0.129	0.0692	0.0023	0.0011	0.0047	0.002	0.0018	0.0136	0.175	0.0042	0.0053	0.0033	0.0932	0.0111	0.0037	0.0016	0.0021	0.1428	0.0936	0.0054	0.0049	0.0028	0.0231	0.0045	0.007	0.1896
17	rs12600461	60193428	0.99	1.00906370779823	1.81	0.0849480383532209	0.000274321978950149	0.0554705311692751	0.1276	0.0697	0.0025	0.0011	0.0047	0.0021	0.0018	0.0135	0.1757	0.0042	0.0053	0.0031	0.0928	0.0109	0.0038	0.0017	0.002	0.1427	0.0936	0.0051	0.0051	0.0033	0.0234	0.0047	0.007	0.1903
17	rs72844465	60198096	0.99	1.00906370779823	1.81	0.0849480383532209	0.000310451453437564	0.0550885801248002	0.127	0.0698	0.0026	0.001	0.0048	0.0021	0.0018	0.0135	0.176	0.0042	0.0053	0.003	0.0927	0.0109	0.0038	0.0017	0.0019	0.1424	0.0935	0.005	0.0051	0.0034	0.0234	0.0047	0.0071	0.1906
17	rs9675212	60201561	0.98	1.080540436168	1.81	0.0849480383532209	0.000284096148070764	0.0515788662658605	0.1265	0.0698	0.0026	0.001	0.0048	0.0021	0.0017	0.0135	0.1762	0.0042	0.0053	0.003	0.0927	0.0107	0.004	0.0017	0.0019	0.1421	0.0937	0.0049	0.005	0.0035	0.0235	0.0048	0.0071	0.1907
17	rs72844472	60212373	0.98	1.080540436168	1.82	0.0760422202337298	0.000238261231353818	0.0482300619421839	0.125	0.0702	0.0028	0.0011	0.0049	0.002	0.0017	0.0134	0.1769	0.0041	0.0054	0.003	0.0926	0.0106	0.004	0.0018	0.0018	0.1417	0.0942	0.0048	0.0049	0.0037	0.0237	0.005	0.0071	0.1907
17	rs11869394	60219082	0.98	1.080540436168	1.79	0.105135818603982	0.000206067927649122	0.0554705311692751	0.1242	0.0706	0.0029	0.0011	0.0049	0.0019	0.0017	0.0132	0.1776	0.0041	0.0054	0.003	0.0921	0.0102	0.004	0.0018	0.0018	0.142	0.0942	0.0047	0.0048	0.0038	0.0236	0.005	0.0071	0.1913
17	rs12945310	60222504	0.98	1.080540436168	1.79	0.105135818603982	0.00012662060208918	0.0580457816552925	0.1237	0.0709	0.003	0.0011	0.005	0.0019	0.0016	0.0133	0.1776	0.0042	0.0054	0.003	0.0922	0.0098	0.004	0.0018	0.0017	0.1425	0.0939	0.0046	0.0048	0.0039	0.0236	0.0049	0.0071	0.1917
17	rs997353	60225452	0.98	1.080540436168	1.79	0.105135818603982	9.66577400870851e-05	0.0684894613515642	0.1233	0.0711	0.0031	0.0011	0.0052	0.0018	0.0016	0.0135	0.1775	0.0043	0.0054	0.003	0.0919	0.0098	0.0041	0.0017	0.0016	0.1428	0.0937	0.0046	0.0047	0.004	0.0237	0.0049	0.0071	0.1916
17	rs113071173	60226424	0.98	1.080540436168	1.79	0.105135818603982	0.00010289402702661	0.0645643175453428	0.1232	0.0712	0.0032	0.0011	0.0052	0.0018	0.0016	0.0135	0.1774	0.0043	0.0054	0.003	0.0919	0.0098	0.0041	0.0017	0.0016	0.143	0.0937	0.0046	0.0047	0.004	0.0237	0.0049	0.0071	0.1916
17	rs34816766	60228819	0.98	1.080540436168	1.79	0.105135818603982	0.000106012668545656	0.0654509721872734	0.1232	0.0713	0.0032	0.0011	0.0052	0.0017	0.0016	0.0135	0.1773	0.0042	0.0054	0.003	0.092	0.0098	0.0041	0.0017	0.0016	0.143	0.0937	0.0046	0.0047	0.004	0.0237	0.0049	0.0071	0.1915
17	rs79852517	60235230	0.98	1.080540436168	1.78	0.116496372702931	0.000140940401175119	0.0702414383832952	0.1232	0.0717	0.0032	0.0011	0.0052	0.0017	0.0016	0.0136	0.177	0.0042	0.0054	0.003	0.0919	0.01	0.004	0.0016	0.0016	0.1432	0.0938	0.0046	0.0046	0.0041	0.0238	0.0048	0.007	0.1912
17	rs9895979	60245058	0.98	1.080540436168	1.78	0.116496372702931	0.000150381162887536	0.0673778871803272	0.1231	0.0722	0.0032	0.001	0.0051	0.0016	0.0016	0.0141	0.1769	0.0043	0.0054	0.0032	0.0917	0.0101	0.0038	0.0015	0.0016	0.1435	0.0937	0.0047	0.0046	0.0042	0.0239	0.0046	0.0069	0.1906
17	rs76436276	60251782	0.98	1.080540436168	1.78	0.116496372702931	0.000213748794210539	0.0721541595125049	0.1231	0.0725	0.0032	0.001	0.0052	0.0016	0.0016	0.0141	0.1771	0.0043	0.0054	0.0032	0.0918	0.01	0.0037	0.0014	0.0016	0.1436	0.0935	0.0047	0.0046	0.0042	0.0238	0.0046	0.0069	0.1903
17	rs12943404	60255582	0.98	1.080540436168	1.78	0.116496372702931	0.000216748947922055	0.0790513012236814	0.1232	0.0727	0.0033	0.001	0.0052	0.0016	0.0016	0.0142	0.1771	0.0043	0.0054	0.0032	0.0919	0.0101	0.0037	0.0014	0.0016	0.1436	0.0935	0.0047	0.0046	0.0042	0.0238	0.0045	0.0069	0.1901
17	rs12945773	60271745	0.99	1.00906370779823	1.79	0.105135818603982	0.000168996138952697	0.0818817853667275	0.1229	0.0728	0.0031	0.001	0.0052	0.0017	0.0015	0.0143	0.177	0.0043	0.0052	0.003	0.0931	0.0101	0.0036	0.0013	0.0016	0.145	0.0921	0.0048	0.0044	0.0043	0.0234	0.0044	0.0072	0.1898
17	rs9904057	60279084	0.99	1.00906370779823	1.79	0.105135818603982	0.000369002078255528	0.0935211853224141	0.1219	0.0728	0.0031	9e-04	0.0054	0.0017	0.0016	0.0142	0.177	0.0042	0.0054	0.0029	0.0941	0.0102	0.0036	0.0014	0.0014	0.1458	0.0916	0.0048	0.0043	0.0044	0.0229	0.0042	0.0071	0.1903
17	rs7217732	60280469	0.99	1.00906370779823	1.78	0.116496372702931	0.000224047283017123	0.0882804301880611	0.1219	0.0729	0.003	9e-04	0.0054	0.0017	0.0016	0.0142	0.1769	0.0042	0.0054	0.003	0.0943	0.0102	0.0036	0.0015	0.0014	0.1456	0.0918	0.0053	0.0043	0.0043	0.0226	0.0041	0.007	0.1899
17	rs6504090	60287091	0.99	1.00906370779823	1.78	0.116496372702931	0.000142559175398124	0.0718694516388229	0.1214	0.0725	0.0032	0.001	0.0055	0.0017	0.0018	0.0142	0.1762	0.0043	0.0054	0.003	0.0945	0.0099	0.0036	0.0016	0.0014	0.1455	0.0925	0.0052	0.0042	0.0043	0.0228	0.0042	0.007	0.1902
17	rs116973689	60292881	0.99	1.00906370779823	1.78	0.116496372702931	0.000198837799747315	0.0622695120060859	0.1213	0.0725	0.0032	0.001	0.0055	0.0018	0.0018	0.0144	0.1757	0.0043	0.0054	0.003	0.0947	0.0099	0.0036	0.0016	0.0016	0.146	0.0924	0.0055	0.0042	0.0043	0.0228	0.0041	0.0068	0.1898
17	rs36029245	60319974	0.99	1.00906370779823	1.78	0.116496372702931	0.00011275906076448	0.047155529622295	0.1214	0.0719	0.0032	0.001	0.0056	0.002	0.0019	0.0151	0.1759	0.0043	0.0053	0.003	0.0959	0.0095	0.0036	0.0017	0.0015	0.1462	0.091	0.0055	0.004	0.0042	0.023	0.0041	0.0068	0.1895
17	rs12936559	60325222	1	0.940597770197411	1.79	0.105135818603982	0.000111039005146318	0.0630081124065204	0.1214	0.0719	0.0032	0.0011	0.0056	0.002	0.0018	0.0152	0.1757	0.0043	0.0053	0.0031	0.0961	0.0094	0.0036	0.0017	0.0015	0.1471	0.0901	0.0055	0.004	0.0042	0.0227	0.004	0.0069	0.1895
17	rs2873812	60356029	1.01	0.875109975033704	1.79	0.105135818603982	3.29432621422226e-05	0.0721541595125049	0.1195	0.0722	0.0031	0.0013	0.0055	0.002	0.0018	0.0154	0.1752	0.004	0.0051	0.0034	0.0967	0.009	0.0037	0.002	0.0014	0.1461	0.0909	0.0056	0.0034	0.0043	0.023	0.004	0.0073	0.191
17	rs116211763	60357131	1.01	0.875109975033704	1.79	0.105135818603982	3.149306224242e-05	0.0683500996985471	0.1194	0.0722	0.0032	0.0013	0.0055	0.002	0.0018	0.0154	0.1752	0.004	0.0051	0.0034	0.0967	0.009	0.0037	0.002	0.0014	0.1461	0.0909	0.0056	0.0034	0.0043	0.023	0.004	0.0073	0.191
17	rs117717789	60383020	1.01	0.875109975033704	1.79	0.105135818603982	3.91765956071431e-05	0.0561737222140632	0.1183	0.0722	0.0031	0.0014	0.0055	0.002	0.0019	0.0157	0.1748	0.004	0.005	0.0035	0.0967	0.0086	0.0037	0.0023	0.0015	0.1452	0.0913	0.0058	0.0032	0.0044	0.0232	0.0041	0.0075	0.1918
17	rs67840928	60383711	1.01	0.875109975033704	1.79	0.105135818603982	3.85899298092615e-05	0.0463271606423536	0.118	0.0722	0.0031	0.0014	0.0055	0.002	0.0019	0.0157	0.1746	0.004	0.005	0.0035	0.0968	0.0086	0.0037	0.0023	0.0015	0.1456	0.0913	0.0058	0.0032	0.0044	0.0233	0.0041	0.0076	0.1918
17	rs7208762	60391443	1.01	0.875109975033704	1.79	0.105135818603982	4.48733594490623e-05	0.024668668750964	0.1174	0.0721	0.0032	0.0018	0.0056	0.002	0.0019	0.0158	0.1745	0.004	0.005	0.0035	0.0969	0.0085	0.0038	0.0026	0.0016	0.1455	0.0913	0.006	0.0032	0.0044	0.0232	0.004	0.0076	0.1917
17	rs4968515	60399470	1.02	0.812565575704939	1.79	0.105135818603982	4.79165833628247e-05	0.0252902034751081	0.1171	0.0721	0.0032	0.0019	0.0056	0.002	0.0019	0.0158	0.1745	0.004	0.005	0.0035	0.0969	0.0084	0.0038	0.0026	0.0016	0.1452	0.0913	0.006	0.0032	0.0044	0.0231	0.0041	0.0077	0.192
17	rs4458065	60409038	1.02	0.812565575704939	1.79	0.105135818603982	5.85169671935216e-05	0.0312597484489833	0.1169	0.0721	0.0032	0.0019	0.0056	0.002	0.0019	0.0158	0.1744	0.004	0.005	0.0035	0.097	0.0084	0.0038	0.0026	0.0016	0.1452	0.0913	0.006	0.0032	0.0044	0.0231	0.0041	0.0078	0.192
17	rs116581376	60421485	1.03	0.752927598544599	1.79	0.105135818603982	0.000291767044104303	0.0107828068519291	0.1164	0.0715	0.0031	0.0022	0.0056	0.0026	0.0022	0.0159	0.1724	0.004	0.005	0.0035	0.0974	0.0082	0.0037	0.0031	0.0019	0.1444	0.091	0.0063	0.0034	0.0049	0.0234	0.0041	0.0083	0.1924
17	rs67894648	60430794	1.03	0.752927598544599	1.78	0.116496372702931	0.0005041441314418	0.00856707623870616	0.1162	0.0712	0.0031	0.0024	0.0057	0.0028	0.0023	0.0159	0.1711	0.004	0.005	0.0036	0.0978	0.0081	0.0038	0.0033	0.002	0.144	0.0909	0.0064	0.0035	0.005	0.0235	0.0042	0.0085	0.1925
17	rs72845521	60433039	1.03	0.752927598544599	1.78	0.116496372702931	0.000656230529727024	0.00750890039845496	0.1161	0.0711	0.0031	0.0024	0.0057	0.0029	0.0024	0.0159	0.1709	0.004	0.005	0.0036	0.0978	0.0081	0.0037	0.0034	0.0021	0.144	0.091	0.0064	0.0035	0.0051	0.0236	0.004	0.0085	0.1926
17	rs7212238	60433353	1.03	0.752927598544599	1.78	0.116496372702931	0.000666877536644103	0.00750890039845496	0.1161	0.0711	0.0031	0.0024	0.0057	0.0029	0.0024	0.0161	0.1708	0.004	0.005	0.0036	0.0978	0.0081	0.0037	0.0034	0.0021	0.144	0.091	0.0064	0.0035	0.0051	0.0236	0.004	0.0085	0.1926
17	rs67568091	60440732	1.03	0.752927598544599	1.77	0.128753168183355	0.00161989843888579	0.00665970559639874	0.1163	0.0706	0.0031	0.0028	0.0057	0.0033	0.0028	0.0159	0.1697	0.0038	0.005	0.0038	0.0977	0.008	0.0038	0.0037	0.0024	0.1439	0.0899	0.0066	0.0037	0.0052	0.0236	0.0041	0.0087	0.1927
17	rs12603928	60442540	1.03	0.752927598544599	1.77	0.128753168183355	0.00240317454583846	0.00859315483207594	0.1165	0.0706	0.0031	0.0029	0.0057	0.0034	0.0029	0.0157	0.1699	0.0037	0.0051	0.004	0.0972	0.0077	0.0037	0.0039	0.0024	0.1438	0.0897	0.0067	0.0037	0.0052	0.0235	0.0041	0.0089	0.1927
17	rs7220269	60452799	1.03	0.752927598544599	1.77	0.128753168183355	0.00388790687769037	0.00859315483207594	0.1166	0.0708	0.0031	0.003	0.0057	0.0035	0.0029	0.0155	0.1698	0.0037	0.0051	0.0041	0.0968	0.0077	0.0038	0.004	0.0025	0.1437	0.0894	0.0069	0.0038	0.0052	0.0236	0.0041	0.009	0.1924
17	rs55937716	60455506	1.04	0.69615671060944	1.77	0.128753168183355	0.0090982368311809	0.00936728350879615	0.1161	0.0712	0.0032	0.0032	0.0057	0.0036	0.0029	0.0155	0.1701	0.0036	0.0049	0.0043	0.0963	0.0078	0.0037	0.004	0.0026	0.1433	0.0893	0.0069	0.0039	0.0053	0.0238	0.0041	0.0093	0.1919
17	rs1858422	60458987	1.04	0.69615671060944	1.77	0.128753168183355	0.0605059404982862	0.0104626369415013	0.1145	0.0709	0.0036	0.0036	0.006	0.004	0.0033	0.0153	0.1695	0.0032	0.0044	0.0046	0.0948	0.0077	0.004	0.0044	0.0029	0.1433	0.089	0.0069	0.0042	0.0054	0.024	0.0044	0.0101	0.1927
17	rs11079476	60472623	1.04	0.69615671060944	1.77	0.128753168183355	0.111451634735819	0.0163519484473983	0.1139	0.0708	0.0036	0.0039	0.0061	0.0042	0.0034	0.0152	0.1693	0.0031	0.0042	0.0046	0.0942	0.0077	0.0041	0.0045	0.003	0.1434	0.0888	0.0069	0.0043	0.0054	0.0242	0.0045	0.0104	0.1931
17	rs75695589	60474073	1.04	0.69615671060944	1.77	0.128753168183355	0.0952722588487712	0.0145596199269337	0.1139	0.0708	0.0036	0.0038	0.0061	0.0042	0.0034	0.0152	0.1692	0.0032	0.0043	0.0046	0.0942	0.0076	0.0041	0.0045	0.003	0.1434	0.0888	0.0069	0.0043	0.0054	0.0242	0.0045	0.0104	0.1931
17	rs62074033	60482593	1.04	0.69615671060944	1.77	0.128753168183355	0.0672440172037068	0.0137852112631742	0.1138	0.0708	0.0036	0.0038	0.006	0.0042	0.0035	0.0153	0.1689	0.0035	0.0042	0.0046	0.0941	0.0076	0.0041	0.0045	0.0031	0.1432	0.0887	0.0069	0.0043	0.0055	0.0243	0.0045	0.0104	0.1933
17	rs12450901	60485723	1.04	0.69615671060944	1.75	0.156107803097264	0.061442637890198	0.0137188720866614	0.1138	0.0708	0.0036	0.0038	0.006	0.0042	0.0035	0.0153	0.1688	0.0036	0.0042	0.0046	0.0941	0.0076	0.0041	0.0045	0.0031	0.1432	0.0887	0.0069	0.0043	0.0055	0.0243	0.0045	0.0104	0.1933
17	rs78388447	60493386	1.04	0.69615671060944	1.75	0.156107803097264	0.0550665011190566	0.0123943459075691	0.1138	0.0708	0.0036	0.0038	0.006	0.0042	0.0035	0.0153	0.1688	0.0037	0.0043	0.0046	0.094	0.0076	0.0041	0.0045	0.0031	0.1432	0.0886	0.0069	0.0043	0.0055	0.0243	0.0045	0.0104	0.1932
17	rs111246992	60497280	1.04	0.69615671060944	1.76	0.141944438278083	0.0535401897605693	0.0123000889687837	0.1138	0.0708	0.0036	0.0038	0.006	0.0042	0.0035	0.0153	0.1688	0.0038	0.0043	0.0046	0.094	0.0076	0.0041	0.0045	0.0031	0.1432	0.0886	0.0069	0.0043	0.0055	0.0243	0.0045	0.0104	0.1932
17	rs62074035	60505528	1.04	0.69615671060944	1.76	0.141944438278083	0.053677760899534	0.0123000889687837	0.1138	0.0708	0.0036	0.0038	0.006	0.0042	0.0035	0.0153	0.1688	0.0038	0.0043	0.0046	0.0941	0.0076	0.0041	0.0045	0.0031	0.1432	0.0885	0.0069	0.0043	0.0055	0.0243	0.0045	0.0105	0.1931
17	rs62074041	60550646	1.05	0.642211085129376	1.76	0.141944438278083	0.0609543681958589	0.0752440170072701	0.1138	0.0716	0.0039	0.0042	0.0059	0.0047	0.0042	0.0151	0.1666	0.0032	0.0041	0.0044	0.0929	0.0076	0.0044	0.0048	0.0036	0.1432	0.0873	0.0066	0.0047	0.0053	0.0251	0.0045	0.0103	0.1943
17	rs2465448	60588594	1.05	0.642211085129376	1.76	0.141944438278083	0.0511208286311483	0.0912380688461112	0.1138	0.0716	0.0039	0.0042	0.0059	0.0047	0.0042	0.0151	0.1666	0.0032	0.004	0.0044	0.0929	0.0077	0.0045	0.0048	0.0036	0.1433	0.0873	0.0066	0.0048	0.0053	0.0252	0.0045	0.0102	0.1944
17	rs118116011	60615994	1.05	0.642211085129376	1.76	0.141944438278083	0.0528047897701254	0.0872775472308369	0.1139	0.0717	0.0039	0.0043	0.006	0.0047	0.0043	0.0151	0.1664	0.0032	0.004	0.0044	0.0929	0.0076	0.0045	0.0048	0.0037	0.1433	0.0872	0.0066	0.0048	0.0053	0.0252	0.0045	0.0102	0.1942
17	rs72835242	60621866	1.05	0.642211085129376	1.76	0.141944438278083	0.0531118023353218	0.0855144735683938	0.1139	0.0717	0.0039	0.0043	0.0059	0.0047	0.0043	0.0151	0.1664	0.0032	0.004	0.0043	0.0929	0.0076	0.0045	0.0048	0.0037	0.1434	0.0872	0.0066	0.0048	0.0053	0.0252	0.0045	0.0102	0.1942
17	rs118100544	60628710	1.05	0.642211085129376	1.76	0.141944438278083	0.0534543278062867	0.0872775472308369	0.114	0.0717	0.0039	0.0043	0.006	0.0047	0.0043	0.0151	0.1664	0.0032	0.004	0.0043	0.0929	0.0076	0.0045	0.0048	0.0037	0.1434	0.0872	0.0066	0.0048	0.0053	0.0252	0.0045	0.0102	0.1942
17	rs56186083	60647451	1.05	0.642211085129376	1.76	0.141944438278083	0.0542477428153461	0.0883577645998958	0.1141	0.0718	0.0039	0.0043	0.0059	0.0046	0.0043	0.015	0.1663	0.0031	0.004	0.0043	0.093	0.0076	0.0045	0.0048	0.0037	0.1432	0.0873	0.0066	0.0048	0.0053	0.0252	0.0045	0.0102	0.1941
17	rs76402483	60666333	1.05	0.642211085129376	1.76	0.141944438278083	0.0543518089528299	0.0891325942349568	0.1141	0.0718	0.0039	0.0043	0.0059	0.0046	0.0043	0.015	0.1663	0.0031	0.004	0.0043	0.0931	0.0075	0.0045	0.0048	0.0037	0.1433	0.0873	0.0066	0.0048	0.0053	0.0252	0.0045	0.0102	0.1941
17	rs34372896	60667965	1.05	0.642211085129376	1.76	0.141944438278083	0.0556286503262056	0.0920228242190102	0.1141	0.0718	0.0039	0.0043	0.0059	0.0046	0.0043	0.015	0.1663	0.0031	0.004	0.0043	0.0931	0.0075	0.0045	0.0048	0.0037	0.1433	0.0873	0.0066	0.0048	0.0052	0.0253	0.0045	0.0102	0.194
17	rs77801000	60669210	1.05	0.642211085129376	1.76	0.141944438278083	0.0553822410950316	0.0906903285761184	0.1141	0.0718	0.0039	0.0043	0.0059	0.0046	0.0043	0.015	0.1662	0.0031	0.004	0.0043	0.0931	0.0075	0.0045	0.0048	0.0037	0.1433	0.0873	0.0066	0.0048	0.0052	0.0252	0.0045	0.0101	0.194
17	rs7215672	60673853	1.05	0.642211085129376	1.76	0.141944438278083	0.0556286503262056	0.0921800949887954	0.1141	0.0718	0.0039	0.0043	0.0059	0.0047	0.0043	0.015	0.1662	0.0031	0.004	0.0043	0.0931	0.0075	0.0045	0.0048	0.0037	0.1434	0.0873	0.0066	0.0048	0.0052	0.0252	0.0045	0.0101	0.1941
17	rs74589429	60684238	1.05	0.642211085129376	1.76	0.141944438278083	0.055769783450826	0.0937586430663705	0.1141	0.0718	0.0039	0.0043	0.0059	0.0047	0.0043	0.015	0.1662	0.0031	0.004	0.0043	0.0931	0.0075	0.0045	0.0048	0.0037	0.1434	0.0873	0.0066	0.0048	0.0052	0.0252	0.0045	0.0101	0.1941
17	rs80125374	60693817	1.05	0.642211085129376	1.76	0.141944438278083	0.0564790311149296	0.0957466836223474	0.1141	0.0718	0.0039	0.0043	0.0059	0.0047	0.0043	0.015	0.1661	0.0031	0.0039	0.0043	0.0931	0.0075	0.0045	0.0048	0.0037	0.1435	0.0873	0.0066	0.0048	0.0052	0.0252	0.0045	0.0101	0.1941
17	rs2460296	60718821	1.05	0.642211085129376	1.76	0.141944438278083	0.0604873035143107	0.112144554967232	0.1139	0.0718	0.0039	0.0044	0.0059	0.0047	0.0043	0.015	0.1658	0.0032	0.0039	0.0043	0.0931	0.0073	0.0045	0.0049	0.0036	0.1438	0.0872	0.0065	0.0049	0.0052	0.0252	0.0045	0.01	0.1945
17	rs62076123	60727791	1.05	0.642211085129376	1.76	0.141944438278083	0.0638840744147197	0.114189142361528	0.114	0.0718	0.0039	0.0044	0.0059	0.0047	0.0044	0.015	0.1657	0.0032	0.0038	0.0043	0.093	0.0073	0.0045	0.0049	0.0037	0.1439	0.0872	0.0065	0.0049	0.0052	0.0252	0.0045	0.0101	0.1946
17	rs72838252	60740729	1.05	0.642211085129376	1.76	0.141944438278083	0.0817852477790955	0.139695333273199	0.1143	0.072	0.0039	0.0044	0.0058	0.0047	0.0045	0.0149	0.1648	0.0032	0.0037	0.0042	0.0927	0.0072	0.0045	0.005	0.0037	0.1443	0.087	0.0064	0.005	0.0052	0.0253	0.0045	0.0103	0.1951
17	rs2014055	60741917	1.05	0.642211085129376	1.76	0.141944438278083	0.114395759538553	0.166834099254973	0.1147	0.0724	0.0039	0.0044	0.0057	0.0047	0.0046	0.0147	0.1636	0.0032	0.0036	0.0041	0.0924	0.007	0.0045	0.0051	0.0037	0.1447	0.0868	0.0063	0.005	0.0051	0.0255	0.0045	0.0105	0.1957
17	rs35769372	60745240	1.05	0.642211085129376	1.76	0.141944438278083	0.123835684625654	0.173259675658703	0.1148	0.0726	0.0038	0.0044	0.0056	0.0047	0.0047	0.0147	0.1631	0.0034	0.0036	0.0041	0.0923	0.007	0.0045	0.0052	0.0037	0.1449	0.0867	0.0062	0.005	0.005	0.0256	0.0045	0.0107	0.1959
17	rs28561415	60748191	1.05	0.642211085129376	1.76	0.141944438278083	0.123688790681124	0.184324051582326	0.1149	0.0726	0.0038	0.0044	0.0056	0.0047	0.0047	0.0146	0.163	0.0034	0.0035	0.0041	0.0923	0.0069	0.0045	0.0052	0.0037	0.1451	0.0867	0.0062	0.005	0.005	0.0256	0.0045	0.0107	0.1959
17	rs2072353	60752655	1.05	0.642211085129376	1.76	0.141944438278083	0.123835684625654	0.194066926194425	0.1149	0.0726	0.0038	0.0045	0.0056	0.0047	0.0047	0.0146	0.1631	0.0034	0.0035	0.0041	0.0924	0.0069	0.0045	0.0052	0.0038	0.1452	0.0866	0.0062	0.005	0.005	0.0255	0.0045	0.0107	0.1958
17	rs7350907	60755746	1.05	0.642211085129376	1.76	0.141944438278083	0.098836440370932	0.172166323934022	0.115	0.0726	0.0038	0.0044	0.0054	0.0046	0.0049	0.0145	0.1632	0.0036	0.0034	0.0043	0.0923	0.0067	0.0047	0.0047	0.0038	0.1461	0.0861	0.0063	0.0051	0.0049	0.0252	0.0046	0.0107	0.1957
17	rs144406119	60766320	1.04	0.69615671060944	1.76	0.141944438278083	0.0726547276300641	0.152240590799791	0.1158	0.0732	0.0038	0.0039	0.0053	0.0044	0.0047	0.0142	0.163	0.0038	0.0031	0.0042	0.0934	0.0063	0.0046	0.0042	0.0037	0.1469	0.086	0.0061	0.0055	0.0045	0.0251	0.0045	0.0103	0.1962
17	rs2465429	60766483	1.04	0.69615671060944	1.76	0.141944438278083	0.0727598424428612	0.164190091256066	0.1158	0.0732	0.0038	0.0039	0.0053	0.0044	0.0047	0.0142	0.163	0.0038	0.0031	0.0042	0.0935	0.0063	0.0046	0.0042	0.0037	0.1469	0.086	0.0061	0.0055	0.0045	0.0251	0.0045	0.0103	0.1962
17	rs2429387	60767015	1.04	0.69615671060944	1.76	0.141944438278083	0.0771547598999844	0.172663003498232	0.1158	0.0731	0.0037	0.0039	0.0053	0.0043	0.0047	0.0142	0.1634	0.0038	0.0031	0.0042	0.0936	0.0063	0.0046	0.0042	0.0036	0.1469	0.0861	0.006	0.0055	0.0045	0.0251	0.0045	0.0103	0.1962
17	rs35688424	60769406	1.04	0.69615671060944	1.76	0.141944438278083	0.0764360158135708	0.154432718292155	0.1156	0.0729	0.0038	0.0039	0.0052	0.0043	0.0047	0.0142	0.1631	0.0038	0.0031	0.0042	0.0937	0.0062	0.0045	0.0042	0.0036	0.1472	0.0867	0.006	0.0055	0.0044	0.0248	0.0044	0.0103	0.1964
17	rs2429386	60776006	1.04	0.69615671060944	1.79	0.105135818603982	0.0739438718856776	0.249357999179389	0.1148	0.0724	0.004	0.0038	0.0051	0.0044	0.0048	0.0141	0.1619	0.0037	0.0031	0.0037	0.0946	0.0062	0.0045	0.0044	0.0036	0.1473	0.0877	0.006	0.0061	0.0043	0.0249	0.0046	0.01	0.1969
17	rs2251393	60778932	1.04	0.69615671060944	1.78	0.116496372702931	0.0573020634845745	0.261579556420856	0.1149	0.0717	0.004	0.0038	0.0051	0.0044	0.0048	0.0143	0.1613	0.0037	0.0033	0.0037	0.0952	0.0061	0.0045	0.0044	0.0036	0.1476	0.0878	0.006	0.0063	0.0042	0.025	0.0047	0.0099	0.1968
17	rs2251391	60779025	1.04	0.69615671060944	1.85	0.0536022520271762	0.0612169627830254	0.247675215918046	0.1149	0.0717	0.004	0.0038	0.0051	0.0044	0.0048	0.0143	0.1613	0.0037	0.0033	0.0037	0.0951	0.0061	0.0045	0.0044	0.0036	0.1476	0.0876	0.006	0.0063	0.0042	0.025	0.0047	0.01	0.1969
17	rs117010128	60779540	1.04	0.69615671060944	1.85	0.0536022520271762	0.064387668402409	0.227441694554752	0.1149	0.0718	0.004	0.0038	0.0051	0.0044	0.0047	0.0143	0.1612	0.0037	0.0033	0.0037	0.0953	0.006	0.0045	0.0046	0.0034	0.1475	0.0878	0.006	0.0063	0.0042	0.0248	0.0047	0.0098	0.197
17	rs62077860	60784085	1.04	0.69615671060944	1.85	0.0536022520271762	0.0682276918202575	0.212984867336905	0.116	0.0726	0.0041	0.0037	0.0053	0.0043	0.0046	0.0144	0.1605	0.0035	0.0035	0.0039	0.0949	0.006	0.0044	0.0048	0.0033	0.1468	0.0879	0.0061	0.0065	0.0042	0.0246	0.0049	0.01	0.1961
17	rs76997925	60784536	1.04	0.69615671060944	1.85	0.0536022520271762	0.0651675113200512	0.192930093404864	0.1161	0.0727	0.0041	0.0037	0.0053	0.0043	0.0046	0.0144	0.1605	0.0035	0.0035	0.0039	0.0949	0.006	0.0044	0.0048	0.0033	0.1467	0.0879	0.0061	0.0065	0.0042	0.0246	0.0049	0.01	0.196
17	rs17683292	60789232	1.04	0.69615671060944	1.86	0.047416592333268	0.0548566769966775	0.201877822249935	0.1169	0.0733	0.0042	0.0035	0.0054	0.0042	0.0044	0.0144	0.1599	0.0035	0.0035	0.0041	0.0947	0.006	0.0045	0.0049	0.0032	0.1461	0.0882	0.0061	0.0066	0.0042	0.0245	0.0052	0.01	0.1955
17	rs740699	60791782	1.04	0.69615671060944	1.86	0.047416592333268	0.0429457858686124	0.189635846206003	0.1176	0.0735	0.0043	0.0035	0.0053	0.0042	0.0044	0.0145	0.1598	0.0035	0.0036	0.0041	0.0946	0.006	0.0045	0.0049	0.0032	0.1458	0.0882	0.0061	0.0065	0.0042	0.0243	0.0053	0.0099	0.1953
17	rs2460288	60792800	1.04	0.69615671060944	1.86	0.047416592333268	0.0423712310370792	0.143678453793877	0.1175	0.0736	0.0043	0.0035	0.0053	0.0043	0.0044	0.0145	0.1597	0.0036	0.0036	0.0041	0.0943	0.006	0.0046	0.005	0.0032	0.1458	0.0882	0.006	0.0065	0.0042	0.0242	0.0054	0.0099	0.1953
17	rs79808321	60793366	1.04	0.69615671060944	1.85	0.0536022520271762	0.043600369290083	0.146575137116279	0.1175	0.0736	0.0043	0.0035	0.0053	0.0043	0.0044	0.0145	0.1596	0.0036	0.0036	0.0041	0.0942	0.006	0.0046	0.005	0.0032	0.1458	0.0882	0.006	0.0064	0.0042	0.0241	0.0054	0.0099	0.1954
17	rs117921557	60795557	1.04	0.69615671060944	1.85	0.0536022520271762	0.0490995896967046	0.150154294629113	0.1176	0.0739	0.0044	0.0035	0.0052	0.0042	0.0044	0.0146	0.1595	0.0036	0.0036	0.0041	0.0938	0.0061	0.0046	0.005	0.0031	0.1459	0.0881	0.0059	0.0064	0.0042	0.024	0.0054	0.01	0.1955
17	rs79431998	60795565	1.04	0.69615671060944	1.85	0.0536022520271762	0.0491158013442697	0.150343530873822	0.1176	0.0739	0.0044	0.0035	0.0052	0.0042	0.0044	0.0146	0.1595	0.0036	0.0036	0.0041	0.0938	0.0061	0.0046	0.005	0.0031	0.1459	0.0881	0.0059	0.0064	0.0042	0.024	0.0054	0.01	0.1955
17	rs9895941	60802596	1.04	0.69615671060944	1.85	0.0536022520271762	0.0576443269410511	0.17196779159252	0.1176	0.0742	0.0045	0.0036	0.0051	0.0042	0.0044	0.0146	0.1592	0.0037	0.0036	0.0041	0.0933	0.0061	0.0046	0.0051	0.0031	0.1461	0.0881	0.0058	0.0064	0.0042	0.0238	0.0055	0.01	0.1957
17	rs12944443	60809905	1.04	0.69615671060944	1.85	0.0536022520271762	0.0438550903997382	0.157020324167368	0.1177	0.0742	0.0046	0.0036	0.0051	0.0043	0.0045	0.0146	0.1591	0.0037	0.0037	0.0041	0.0926	0.0062	0.0047	0.0049	0.0032	0.1465	0.0883	0.0058	0.0063	0.0042	0.0237	0.0056	0.01	0.1954
17	rs72842199	60811819	1.04	0.69615671060944	1.85	0.0536022520271762	0.0417148470653853	0.130951656068962	0.1177	0.0742	0.0046	0.0037	0.0051	0.0043	0.0045	0.0146	0.1588	0.0037	0.0037	0.0041	0.0923	0.0062	0.0047	0.0049	0.0032	0.1467	0.0884	0.0058	0.0063	0.0042	0.0236	0.0057	0.01	0.1953
17	rs9891498	60814273	1.04	0.69615671060944	1.85	0.0536022520271762	0.03867491112211	0.155772527731071	0.1178	0.0742	0.0047	0.0038	0.0051	0.0044	0.0045	0.0147	0.1585	0.0037	0.0037	0.0041	0.092	0.0062	0.0047	0.005	0.0033	0.147	0.0885	0.0058	0.0063	0.0042	0.0236	0.0057	0.0099	0.1952
17	rs17746153	60824224	1.05	0.642211085129376	1.85	0.0536022520271762	0.0483577551561291	0.131852727870306	0.1175	0.0749	0.005	0.004	0.0053	0.0045	0.0046	0.0149	0.157	0.004	0.0039	0.0043	0.0903	0.0064	0.0049	0.0054	0.0035	0.1485	0.0885	0.0056	0.0059	0.0042	0.0231	0.0062	0.01	0.1939
17	rs73992050	60828894	1.05	0.642211085129376	1.85	0.0536022520271762	0.0479577805806215	0.125859462120879	0.1175	0.075	0.005	0.004	0.0053	0.0045	0.0046	0.0149	0.1571	0.004	0.0039	0.0043	0.0902	0.0064	0.0049	0.0054	0.0035	0.1485	0.0883	0.0056	0.006	0.0043	0.0232	0.0062	0.01	0.1938
17	rs117908983	60834947	1.05	0.642211085129376	1.85	0.0536022520271762	0.0471487878319078	0.114360159248275	0.1176	0.075	0.005	0.004	0.0053	0.0045	0.0046	0.0149	0.1571	0.004	0.0039	0.0043	0.0902	0.0065	0.0049	0.0054	0.0035	0.1484	0.0882	0.0056	0.0059	0.0043	0.0232	0.0062	0.01	0.1937
17	rs117480584	60835267	1.05	0.642211085129376	1.85	0.0536022520271762	0.0465833361539531	0.115045199489055	0.1177	0.075	0.005	0.004	0.0053	0.0045	0.0046	0.0149	0.1571	0.004	0.0039	0.0043	0.0901	0.0065	0.0049	0.0054	0.0035	0.1485	0.0882	0.0056	0.0059	0.0043	0.0233	0.0062	0.01	0.1936
17	rs17746711	60837842	1.05	0.642211085129376	1.85	0.0536022520271762	0.0463179239569251	0.108014202389962	0.1177	0.0751	0.0051	0.0041	0.0053	0.0046	0.0046	0.0148	0.1571	0.0041	0.0039	0.0043	0.0901	0.0065	0.0049	0.0054	0.0035	0.1482	0.0882	0.0056	0.0059	0.0043	0.0232	0.0063	0.0101	0.1934
17	rs9892858	60844132	1.05	0.642211085129376	1.85	0.0536022520271762	0.043885124189004	0.115731792986195	0.1177	0.0752	0.0052	0.0041	0.0054	0.0046	0.0046	0.0148	0.1571	0.0041	0.004	0.0044	0.0901	0.0066	0.005	0.0053	0.0035	0.1478	0.0883	0.0056	0.0058	0.0044	0.0232	0.0064	0.0102	0.1931
17	rs11079488	60851401	1.05	0.642211085129376	1.85	0.0536022520271762	0.0441108250042971	0.0794214207750481	0.1174	0.0751	0.0053	0.0041	0.0054	0.0047	0.0046	0.0148	0.157	0.0042	0.004	0.0045	0.0899	0.0067	0.005	0.0054	0.0036	0.1478	0.0882	0.0056	0.0058	0.0045	0.0232	0.0065	0.0102	0.1929
17	rs6504124	60859519	1.05	0.642211085129376	1.85	0.0536022520271762	0.0388128079983636	0.0550885801248002	0.1173	0.0751	0.0053	0.0041	0.0055	0.0047	0.0046	0.0149	0.1568	0.0044	0.0041	0.0045	0.0897	0.0068	0.005	0.0054	0.0036	0.1479	0.0881	0.0055	0.0058	0.0045	0.0231	0.0065	0.0102	0.1928
17	rs56097177	60864048	1.05	0.642211085129376	1.86	0.047416592333268	0.0384275492707479	0.0505945494654554	0.1172	0.075	0.0053	0.0041	0.0055	0.0047	0.0047	0.015	0.1566	0.0044	0.0041	0.0045	0.0897	0.0068	0.0051	0.0054	0.0036	0.148	0.0881	0.0055	0.0057	0.0045	0.0231	0.0065	0.0102	0.1927
17	rs115650869	60867975	1.05	0.642211085129376	1.86	0.047416592333268	0.0376244132734454	0.0496792736623614	0.1172	0.075	0.0053	0.0041	0.0055	0.0047	0.0047	0.0151	0.1565	0.0044	0.0042	0.0045	0.0897	0.0069	0.0051	0.0055	0.0037	0.148	0.0881	0.0055	0.0057	0.0045	0.0231	0.0064	0.0103	0.1926
17	rs34950253	60868968	1.05	0.642211085129376	1.86	0.047416592333268	0.0419619895660409	0.0567518894301204	0.1172	0.075	0.0053	0.0043	0.0055	0.0048	0.0048	0.015	0.1562	0.0044	0.0042	0.0046	0.0896	0.0069	0.0051	0.0055	0.0037	0.1483	0.0881	0.0054	0.0057	0.0045	0.0231	0.0064	0.0103	0.1924
17	rs76987930	60868992	1.05	0.642211085129376	1.87	0.04181310425502	0.0426946880435627	0.0572679468469331	0.1173	0.075	0.0053	0.0043	0.0055	0.0048	0.0048	0.015	0.1562	0.0044	0.0042	0.0046	0.0896	0.0069	0.0051	0.0055	0.0037	0.1482	0.0881	0.0054	0.0057	0.0045	0.0231	0.0064	0.0103	0.1924
17	rs75738251	60869091	1.05	0.642211085129376	1.86	0.047416592333268	0.0460225038937249	0.0590243768754411	0.1172	0.0751	0.0053	0.0043	0.0055	0.0048	0.0048	0.015	0.1562	0.0044	0.0042	0.0046	0.0896	0.0069	0.0051	0.0055	0.0037	0.1484	0.0881	0.0054	0.0057	0.0045	0.0231	0.0064	0.0103	0.1923
17	rs76010785	60878976	1.06	0.591046266007479	1.85	0.0536022520271762	0.0483417130125513	0.0554067937494629	0.1174	0.0756	0.0054	0.0043	0.0057	0.0048	0.005	0.015	0.1551	0.0045	0.0043	0.0048	0.0892	0.0072	0.0052	0.0056	0.0039	0.1491	0.0875	0.0054	0.0055	0.0045	0.0229	0.0064	0.0105	0.1909
17	rs76928116	60879501	1.06	0.591046266007479	1.84	0.0604088827715036	0.0485022964580218	0.0548980311015246	0.1174	0.0756	0.0054	0.0043	0.0057	0.0048	0.005	0.015	0.1551	0.0045	0.0043	0.0048	0.0892	0.0072	0.0052	0.0056	0.0039	0.1491	0.0875	0.0054	0.0055	0.0045	0.023	0.0064	0.0105	0.1909
17	rs9901698	60882401	1.06	0.591046266007479	1.74	0.171280181914382	0.0425033509464821	0.0533839117824045	0.1175	0.0757	0.0054	0.0044	0.0058	0.0049	0.0051	0.015	0.1546	0.0045	0.0044	0.0049	0.089	0.0074	0.0052	0.0056	0.004	0.1495	0.0873	0.0055	0.0055	0.0045	0.0229	0.0065	0.0106	0.1903
17	rs17758538	60882658	1.06	0.591046266007479	1.73	0.187497716434302	0.0498982158952936	0.0588280991512616	0.1175	0.0757	0.0054	0.0044	0.0058	0.0049	0.0051	0.015	0.1546	0.0045	0.0044	0.0049	0.089	0.0074	0.0052	0.0056	0.004	0.1494	0.0873	0.0055	0.0055	0.0045	0.0229	0.0065	0.0106	0.1903
17	rs74540094	60888618	1.09	0.453749840114468	1.73	0.187497716434302	0.0252337253043578	0.169986864259469	0.1211	0.0781	0.0049	0.0048	0.006	0.005	0.0058	0.0157	0.1547	0.0048	0.005	0.0056	0.0911	0.008	0.0047	0.0054	0.0044	0.1429	0.0828	0.0055	0.0052	0.0045	0.0207	0.0061	0.0101	0.1928
17	rs8077625	60896263	1.09	0.453749840114468	1.73	0.187497716434302	0.0191781621068155	0.146762737124502	0.1211	0.0782	0.0049	0.0048	0.006	0.005	0.0058	0.0157	0.1547	0.0048	0.005	0.0056	0.0911	0.008	0.0047	0.0054	0.0044	0.1428	0.0828	0.0055	0.0052	0.0045	0.0207	0.0061	0.0101	0.1929
17	rs111716174	60897995	1.09	0.453749840114468	1.73	0.187497716434302	0.0205082440824786	0.150816995741665	0.1211	0.0782	0.0049	0.0048	0.006	0.005	0.0058	0.0157	0.1547	0.0048	0.005	0.0056	0.0912	0.008	0.0047	0.0054	0.0045	0.1428	0.0828	0.0055	0.0052	0.0045	0.0207	0.0061	0.0101	0.1929
17	rs4353533	60899218	1.09	0.453749840114468	1.73	0.187497716434302	0.0188701715272624	0.151480743441866	0.1211	0.0783	0.0049	0.0048	0.006	0.005	0.0058	0.0157	0.1545	0.0048	0.005	0.0056	0.0915	0.008	0.0046	0.0054	0.0045	0.1425	0.0827	0.0055	0.0052	0.0045	0.0207	0.0061	0.0101	0.1932
17	rs6504128	60900163	1.09	0.453749840114468	1.73	0.187497716434302	0.0247372175820579	0.174355430990166	0.1211	0.0783	0.0049	0.0048	0.006	0.005	0.0058	0.0157	0.1545	0.0048	0.005	0.0056	0.0916	0.008	0.0046	0.0054	0.0045	0.1423	0.0828	0.0053	0.0052	0.0044	0.0207	0.006	0.01	0.1933
17	rs12939588	60902176	1.09	0.453749840114468	1.73	0.187497716434302	0.0232222591860146	0.195102369144182	0.1211	0.0782	0.0049	0.0048	0.006	0.0049	0.0057	0.0157	0.1545	0.0048	0.0049	0.0056	0.0919	0.008	0.0046	0.0053	0.0045	0.142	0.0828	0.0053	0.0052	0.0044	0.0208	0.006	0.0099	0.1937
17	rs74991078	60902345	1.09	0.453749840114468	1.73	0.187497716434302	0.0224152264590927	0.194066926194425	0.1211	0.0782	0.0049	0.0048	0.006	0.0049	0.0057	0.0157	0.1545	0.0048	0.005	0.0056	0.092	0.008	0.0046	0.0053	0.0045	0.142	0.0828	0.0053	0.0052	0.0044	0.0208	0.006	0.0099	0.1937
17	rs62075234	60905352	1.09	0.453749840114468	1.73	0.187497716434302	0.0162212806181486	0.225481738887739	0.1213	0.078	0.0048	0.0047	0.0061	0.0049	0.0056	0.0158	0.1548	0.0047	0.005	0.0055	0.0925	0.0081	0.0044	0.0052	0.0045	0.1411	0.083	0.0052	0.0051	0.0043	0.021	0.0058	0.0097	0.1946
17	rs79645992	60905560	1.1	0.413206464175836	1.73	0.187497716434302	0.013705632279299	0.227114652465071	0.1214	0.0779	0.0047	0.0047	0.0061	0.0049	0.0056	0.0159	0.1551	0.0047	0.005	0.0055	0.0924	0.0081	0.0045	0.0052	0.0045	0.1408	0.083	0.0052	0.005	0.0042	0.021	0.0058	0.0097	0.1949
17	rs12953146	60905859	1.1	0.413206464175836	1.74	0.171280181914382	0.0149975675743915	0.258961436124977	0.1216	0.0779	0.0046	0.0047	0.0061	0.0048	0.0056	0.0159	0.1552	0.0046	0.005	0.0056	0.0925	0.0081	0.0045	0.0052	0.0045	0.1406	0.0829	0.0052	0.005	0.0041	0.0208	0.0058	0.0096	0.1953
17	rs59359104	60908183	1.1	0.413206464175836	1.74	0.171280181914382	0.0135428631313649	0.251719950842985	0.122	0.0779	0.0044	0.0046	0.0061	0.0047	0.0055	0.0158	0.1558	0.0045	0.0049	0.0055	0.0932	0.0082	0.0044	0.005	0.0044	0.1396	0.083	0.0052	0.0049	0.0039	0.0209	0.0056	0.0093	0.1965
17	rs2159455	60913411	1.1	0.413206464175836	1.73	0.187497716434302	0.0135428631313649	0.27908610919341	0.1219	0.0781	0.0042	0.0045	0.0061	0.0046	0.0055	0.0157	0.156	0.0044	0.0049	0.0055	0.0937	0.0082	0.0043	0.005	0.0043	0.1394	0.0829	0.0052	0.0049	0.0038	0.0211	0.0056	0.0091	0.1969
17	rs78755355	60914500	1.1	0.413206464175836	1.73	0.187497716434302	0.0187545795995041	0.297529568665732	0.1219	0.0781	0.0042	0.0045	0.0062	0.0046	0.0054	0.0156	0.1561	0.0044	0.0049	0.0055	0.0937	0.0082	0.0043	0.0049	0.0043	0.1394	0.0829	0.0052	0.0049	0.0038	0.0211	0.0055	0.0091	0.197
17	rs6504133	60950077	1.11	0.375177619549844	1.73	0.187497716434302	0.0117523810586243	0.503232463579825	0.1236	0.08	0.0034	0.0036	0.0056	0.0037	0.0044	0.0147	0.1584	0.0042	0.0046	0.0052	0.097	0.0077	0.0039	0.0041	0.0037	0.1377	0.0836	0.0052	0.0045	0.0035	0.0209	0.0044	0.0075	0.2008
17	rs2159454	60953050	1.11	0.375177619549844	1.71	0.223208546872115	0.0129249040319657	0.528370333868474	0.1236	0.08	0.0034	0.0036	0.0056	0.0037	0.0044	0.0147	0.1584	0.0043	0.0046	0.0052	0.097	0.0077	0.0038	0.0041	0.0037	0.1376	0.0836	0.0052	0.0045	0.0035	0.0209	0.0044	0.0075	0.2009
17	rs113103023	60954624	1.11	0.375177619549844	1.71	0.223208546872115	0.0133302147700975	0.525731691767808	0.1236	0.08	0.0034	0.0036	0.0056	0.0037	0.0044	0.0148	0.1584	0.0043	0.0046	0.0052	0.097	0.0078	0.0038	0.0041	0.0037	0.1376	0.0836	0.0052	0.0045	0.0035	0.0209	0.0044	0.0075	0.2009
17	rs4968744	60955474	1.11	0.375177619549844	1.7	0.24276969786222	0.0160221810903095	0.520602797974968	0.1236	0.08	0.0034	0.0036	0.0056	0.0037	0.0044	0.0147	0.1584	0.0043	0.0046	0.0053	0.097	0.0077	0.0038	0.0041	0.0037	0.1375	0.0836	0.0052	0.0045	0.0035	0.0209	0.0044	0.0075	0.2009
17	rs80267905	60976292	1.11	0.375177619549844	1.7	0.24276969786222	0.0305024378416506	0.552967360007762	0.1232	0.0808	0.0032	0.0034	0.0053	0.0036	0.0042	0.0145	0.1586	0.0044	0.0046	0.0053	0.0978	0.0077	0.0036	0.004	0.0036	0.1373	0.0837	0.0054	0.0045	0.0034	0.0209	0.0042	0.0073	0.2014
17	rs9892593	60981969	1.1	0.413206464175836	1.69	0.263511633917478	0.0216560063885451	0.467871754230935	0.1231	0.081	0.0031	0.0033	0.0052	0.0036	0.0041	0.0144	0.1588	0.0044	0.0046	0.0053	0.098	0.0077	0.0036	0.004	0.0036	0.1373	0.0837	0.0054	0.0045	0.0034	0.021	0.0042	0.0072	0.2016
17	rs117561452	60989097	1.1	0.413206464175836	1.68	0.285465824887251	0.0283852262497623	0.575280730199932	0.123	0.0811	0.0031	0.0033	0.0052	0.0036	0.0041	0.0144	0.1589	0.0044	0.0046	0.0053	0.0981	0.0077	0.0036	0.004	0.0036	0.1372	0.0838	0.0054	0.0045	0.0034	0.021	0.0042	0.0072	0.2016
17	rs7216013	60992533	1.1	0.413206464175836	1.68	0.285465824887251	0.0580604606993615	0.532264863736401	0.1217	0.0817	0.0029	0.003	0.005	0.0034	0.0037	0.0142	0.1595	0.0043	0.0046	0.0055	0.1	0.0076	0.0035	0.0037	0.0033	0.1364	0.0845	0.0057	0.0046	0.0032	0.021	0.004	0.0066	0.2023
17	rs78113664	60994706	1.1	0.413206464175836	1.68	0.285465824887251	0.0593760255294682	0.530873141200449	0.1215	0.0818	0.0029	0.0029	0.0049	0.0034	0.0036	0.0142	0.1596	0.0042	0.0045	0.0055	0.1002	0.0076	0.0035	0.0037	0.0033	0.1363	0.0846	0.0058	0.0046	0.0032	0.021	0.004	0.0065	0.2025
17	rs56174355	61001333	1.09	0.453749840114468	1.68	0.285465824887251	0.0458211135185013	0.435308758729228	0.1214	0.0819	0.0028	0.0029	0.0049	0.0034	0.0036	0.0142	0.1598	0.0042	0.0045	0.0055	0.1005	0.0076	0.0034	0.0037	0.0033	0.1363	0.0847	0.0058	0.0046	0.0031	0.021	0.004	0.0065	0.2026
17	rs16946663	61017423	1.09	0.453749840114468	1.68	0.285465824887251	0.0269900439394742	0.206825072014363	0.121	0.0819	0.0027	0.0028	0.0049	0.0034	0.0035	0.0141	0.1601	0.0042	0.0045	0.0053	0.101	0.0076	0.0034	0.0037	0.0033	0.1363	0.0851	0.0058	0.0047	0.0031	0.021	0.0039	0.0066	0.2027
17	rs1876878	61019115	1.09	0.453749840114468	1.67	0.308662716071979	0.0267446099257558	0.20366263355854	0.121	0.0819	0.0027	0.0028	0.0049	0.0034	0.0035	0.0141	0.1601	0.0042	0.0045	0.0053	0.1011	0.0076	0.0034	0.0037	0.0032	0.1363	0.0851	0.0058	0.0047	0.0031	0.021	0.0039	0.0066	0.2026
17	rs117810775	61036872	1.09	0.453749840114468	1.67	0.308662716071979	0.0278342963635944	0.167030541089163	0.121	0.0819	0.0026	0.0028	0.005	0.0034	0.0034	0.0141	0.1603	0.0042	0.0044	0.0053	0.1011	0.0076	0.0034	0.0037	0.0032	0.136	0.0851	0.0059	0.0048	0.003	0.021	0.0039	0.0067	0.2027
17	rs4968637	61037879	1.09	0.453749840114468	1.68	0.285465824887251	0.0286635649194886	0.167423667805137	0.121	0.0819	0.0026	0.0028	0.005	0.0034	0.0034	0.0141	0.1603	0.0042	0.0044	0.0053	0.1012	0.0076	0.0034	0.0037	0.0032	0.136	0.0852	0.0059	0.0048	0.003	0.021	0.0039	0.0067	0.2027
17	rs4968638	61051271	1.09	0.453749840114468	1.69	0.263511633917478	0.0288876210200362	0.145264366835946	0.121	0.0819	0.0026	0.0028	0.005	0.0034	0.0034	0.0141	0.1604	0.0042	0.0045	0.0053	0.1013	0.0076	0.0034	0.0037	0.0032	0.136	0.0852	0.0059	0.0047	0.003	0.0209	0.0039	0.0066	0.2027
17	rs117414840	61063866	1.09	0.453749840114468	1.68	0.285465824887251	0.029498749206636	0.147326056600099	0.1209	0.082	0.0026	0.0028	0.005	0.0034	0.0034	0.0141	0.1605	0.0042	0.0045	0.0053	0.1014	0.0078	0.0034	0.0036	0.0032	0.1359	0.0853	0.0059	0.0047	0.003	0.0209	0.0039	0.0066	0.2027
17	rs241074	61072624	1.09	0.453749840114468	1.68	0.285465824887251	0.0296014834802633	0.134569598715413	0.1208	0.0822	0.0026	0.0028	0.0049	0.0034	0.0033	0.014	0.1605	0.0042	0.0045	0.0053	0.1017	0.008	0.0034	0.0035	0.0032	0.1358	0.0854	0.0058	0.0046	0.0029	0.0209	0.0038	0.0065	0.2027
17	rs75562144	61088080	1.09	0.453749840114468	1.68	0.285465824887251	0.0341096127155011	0.144890643703438	0.1207	0.0821	0.0026	0.003	0.0049	0.0035	0.0034	0.014	0.1605	0.0042	0.0044	0.0053	0.1016	0.0082	0.0034	0.0036	0.0033	0.1356	0.0854	0.0058	0.0046	0.0029	0.0209	0.0038	0.0065	0.2026
17	rs76703981	61090526	1.09	0.453749840114468	1.68	0.285465824887251	0.0353236019435937	0.147608008188016	0.1207	0.0821	0.0026	0.003	0.0049	0.0035	0.0035	0.014	0.1605	0.0042	0.0044	0.0053	0.1016	0.0082	0.0034	0.0036	0.0033	0.1356	0.0854	0.0058	0.0046	0.0029	0.0209	0.0038	0.0065	0.2026
17	rs72843167	61099099	1.09	0.453749840114468	1.67	0.308662716071979	0.0406364214881888	0.161949537948731	0.1206	0.0821	0.0026	0.0031	0.0049	0.0036	0.0035	0.014	0.1605	0.0042	0.0044	0.0054	0.1016	0.0082	0.0034	0.0036	0.0033	0.1355	0.0854	0.0058	0.0046	0.0029	0.0209	0.0038	0.0064	0.2026
17	rs117413361	61100835	1.09	0.453749840114468	1.67	0.308662716071979	0.0416278590200068	0.164092450458626	0.1206	0.0821	0.0026	0.0031	0.0049	0.0036	0.0035	0.014	0.1605	0.0042	0.0044	0.0054	0.1016	0.0082	0.0034	0.0036	0.0033	0.1354	0.0854	0.0058	0.0046	0.0029	0.0209	0.0038	0.0064	0.2026
17	rs239364	61119468	1.09	0.453749840114468	1.67	0.308662716071979	0.0549440386945847	0.182396111102832	0.1205	0.0819	0.0026	0.0034	0.0049	0.0038	0.0037	0.014	0.1604	0.0042	0.0044	0.0054	0.1015	0.0084	0.0034	0.0036	0.0034	0.1351	0.0854	0.0059	0.0045	0.0029	0.0209	0.0038	0.0064	0.2024
17	rs76857789	61122756	1.09	0.453749840114468	1.67	0.308662716071979	0.0539363442088896	0.17685467971828	0.1204	0.0819	0.0026	0.0034	0.0049	0.0038	0.0037	0.014	0.1604	0.0042	0.0044	0.0054	0.1015	0.0085	0.0034	0.0036	0.0034	0.1351	0.0854	0.0059	0.0045	0.0029	0.0209	0.0038	0.0064	0.2023
17	rs77781272	61139904	1.08	0.496867270490283	1.67	0.308662716071979	0.0509710671128412	0.166049143259399	0.1203	0.0819	0.0026	0.0034	0.0049	0.0038	0.0037	0.014	0.1604	0.0042	0.0044	0.0054	0.1015	0.0088	0.0034	0.0036	0.0034	0.1351	0.0854	0.0059	0.0045	0.0029	0.0209	0.0038	0.0065	0.202
17	rs76793890	61154619	1.08	0.496867270490283	1.67	0.308662716071979	0.0493106230806062	0.154910747788584	0.1202	0.0818	0.0026	0.0034	0.0049	0.0038	0.0037	0.0143	0.1604	0.0042	0.0044	0.0054	0.1015	0.009	0.0034	0.0036	0.0034	0.1351	0.0854	0.0059	0.0045	0.0029	0.0209	0.0038	0.0065	0.2017
17	rs72843185	61158751	1.08	0.496867270490283	1.66	0.333131717406117	0.0478302630464499	0.150154294629113	0.1202	0.0817	0.0026	0.0033	0.005	0.0038	0.0037	0.0144	0.1603	0.0043	0.0044	0.0054	0.1015	0.0091	0.0034	0.0037	0.0033	0.1351	0.0853	0.0059	0.0045	0.0029	0.021	0.0038	0.0065	0.2017
17	rs7213524	61171554	1.08	0.496867270490283	1.67	0.308662716071979	0.0454047567305945	0.151670577547215	0.1202	0.0817	0.0026	0.0033	0.0049	0.0038	0.0037	0.0144	0.1604	0.0042	0.0044	0.0054	0.1015	0.009	0.0034	0.0037	0.0034	0.1351	0.0854	0.0059	0.0044	0.0029	0.021	0.0038	0.0065	0.2016
17	rs78638728	61181474	1.08	0.496867270490283	1.66	0.333131717406117	0.0380313227933197	0.140895232117075	0.1202	0.0817	0.0026	0.0033	0.005	0.0038	0.0037	0.0143	0.1605	0.0043	0.0045	0.0054	0.1015	0.009	0.0034	0.0037	0.0034	0.1352	0.0852	0.0059	0.0044	0.003	0.0211	0.0039	0.0065	0.2013
17	rs80230262	61199099	1.08	0.496867270490283	1.66	0.333131717406117	0.0346426789264585	0.12648076842974	0.12	0.0818	0.0026	0.0033	0.005	0.0038	0.0037	0.0142	0.1606	0.0043	0.0046	0.0055	0.1016	0.0089	0.0035	0.0038	0.0034	0.1351	0.0853	0.0059	0.0044	0.0031	0.0213	0.004	0.0065	0.2006
17	rs9904970	61201358	1.08	0.496867270490283	1.65	0.358901199458623	0.0343627353754567	0.126658493928512	0.12	0.0819	0.0026	0.0033	0.005	0.0038	0.0037	0.0142	0.1607	0.0042	0.0046	0.0055	0.1017	0.0089	0.0035	0.0038	0.0034	0.1352	0.0853	0.0059	0.0044	0.003	0.0213	0.004	0.0065	0.2006
17	rs958334	61204264	1.08	0.496867270490283	1.68	0.285465824887251	0.0341348662939692	0.125770797248816	0.12	0.0818	0.0026	0.0033	0.005	0.0038	0.0037	0.0142	0.1607	0.0042	0.0046	0.0055	0.1017	0.0089	0.0035	0.0038	0.0034	0.1352	0.0853	0.0059	0.0044	0.0031	0.0213	0.004	0.0065	0.2005
17	rs113150484	61207489	1.08	0.496867270490283	1.67	0.308662716071979	0.0333580510438033	0.109945540879204	0.1199	0.0817	0.0026	0.0033	0.0055	0.0038	0.0037	0.0141	0.1607	0.0043	0.0046	0.0055	0.1016	0.0091	0.0035	0.0037	0.0034	0.1351	0.0853	0.0058	0.0043	0.0031	0.0213	0.004	0.0065	0.2004
17	rs9913027	61241107	1.08	0.496867270490283	1.68	0.285465824887251	0.0363425552563597	0.0971882224860219	0.1198	0.0815	0.0027	0.0033	0.0059	0.0038	0.0037	0.0141	0.1607	0.0044	0.0045	0.0054	0.1013	0.0093	0.0035	0.0037	0.0034	0.1351	0.0852	0.0058	0.0043	0.0031	0.0214	0.004	0.0064	0.2002
17	rs1268007	61273551	1.08	0.496867270490283	1.68	0.285465824887251	0.040083280515324	0.0919442287562431	0.1197	0.0814	0.0027	0.0033	0.0061	0.0038	0.0037	0.0141	0.1607	0.0045	0.0045	0.0054	0.1013	0.0094	0.0035	0.0037	0.0034	0.1351	0.0852	0.0058	0.0043	0.0031	0.0214	0.0041	0.0064	0.2001
17	rs55757910	61273697	1.08	0.496867270490283	1.68	0.285465824887251	0.0400973985616151	0.0919442287562431	0.1197	0.0814	0.0027	0.0033	0.0061	0.0038	0.0037	0.0141	0.1607	0.0045	0.0045	0.0054	0.1013	0.0094	0.0035	0.0037	0.0034	0.1351	0.0852	0.0058	0.0043	0.0031	0.0214	0.0041	0.0064	0.2001
17	rs17683752	61276533	1.08	0.496867270490283	1.67	0.308662716071979	0.0403379288467222	0.0916301132588253	0.1197	0.0814	0.0027	0.0033	0.0061	0.0038	0.0037	0.0141	0.1607	0.0045	0.0045	0.0054	0.1013	0.0094	0.0035	0.0037	0.0034	0.1351	0.0852	0.0058	0.0043	0.0031	0.0214	0.0041	0.0064	0.2001
17	rs117690040	61278229	1.08	0.496867270490283	1.68	0.285465824887251	0.0405225316713841	0.0912380688461112	0.1197	0.0814	0.0027	0.0033	0.0061	0.0038	0.0037	0.0141	0.1607	0.0045	0.0045	0.0054	0.1013	0.0094	0.0035	0.0037	0.0034	0.1351	0.0852	0.0058	0.0043	0.0031	0.0214	0.0041	0.0064	0.2001
17	rs72845213	61280212	1.08	0.496867270490283	1.68	0.285465824887251	0.0389372048096054	0.0917086021624525	0.1197	0.0814	0.0027	0.0033	0.0062	0.0038	0.0037	0.014	0.1607	0.0044	0.0046	0.0054	0.1013	0.0094	0.0035	0.0037	0.0034	0.1351	0.0852	0.0059	0.0043	0.0031	0.0214	0.0041	0.0065	0.2001
17	rs117360511	61287776	1.08	0.496867270490283	1.68	0.285465824887251	0.038400132210553	0.0908466920878404	0.1197	0.0814	0.0027	0.0033	0.0061	0.0038	0.0037	0.014	0.1607	0.0044	0.0046	0.0054	0.1012	0.0094	0.0035	0.0037	0.0034	0.135	0.0852	0.0059	0.0043	0.0031	0.0214	0.0041	0.0065	0.2002
17	rs141296367	61299699	1.08	0.496867270490283	1.69	0.263511633917478	0.0372607778454149	0.0901438999532543	0.1195	0.0814	0.0027	0.0033	0.0061	0.0038	0.0037	0.014	0.1608	0.0044	0.0046	0.0054	0.1012	0.0093	0.0035	0.0037	0.0035	0.1351	0.0852	0.0059	0.0043	0.0031	0.0214	0.0041	0.0065	0.2002
17	rs77122573	61300675	1.08	0.496867270490283	1.69	0.263511633917478	0.0372071136054506	0.0901438999532543	0.1195	0.0814	0.0027	0.0033	0.0061	0.0038	0.0037	0.014	0.1608	0.0044	0.0046	0.0054	0.1012	0.0093	0.0035	0.0037	0.0035	0.1351	0.0852	0.0059	0.0043	0.0031	0.0214	0.0041	0.0065	0.2002
17	rs17797064	61371510	1.08	0.496867270490283	1.69	0.263511633917478	0.0312440831074626	0.0897543985335138	0.1194	0.0814	0.0028	0.0033	0.006	0.0038	0.0037	0.014	0.1612	0.0043	0.0046	0.0055	0.1012	0.0091	0.0035	0.0037	0.0035	0.135	0.0853	0.0058	0.0043	0.0032	0.0214	0.0042	0.0065	0.2001
17	rs75168245	61374714	1.08	0.496867270490283	1.7	0.24276969786222	0.0311255246747029	0.0895210201122447	0.1194	0.0814	0.0028	0.0033	0.006	0.0038	0.0037	0.014	0.1612	0.0043	0.0046	0.0055	0.1012	0.0091	0.0035	0.0037	0.0035	0.135	0.0853	0.0058	0.0043	0.0032	0.0214	0.0042	0.0065	0.2001
17	rs77315109	61384732	1.08	0.496867270490283	1.69	0.263511633917478	0.029271351880685	0.0910814379622124	0.1193	0.0814	0.0028	0.0033	0.006	0.0038	0.0037	0.014	0.1613	0.0043	0.0046	0.0055	0.1012	0.0091	0.0035	0.0038	0.0035	0.135	0.0852	0.0058	0.0043	0.0032	0.0214	0.0042	0.0065	0.1999
17	rs76627615	61441645	1.08	0.496867270490283	1.7	0.24276969786222	0.026723343080135	0.0878169919829966	0.119	0.0813	0.0028	0.0034	0.0059	0.0038	0.0037	0.0142	0.1618	0.0043	0.0047	0.0055	0.1012	0.0088	0.0035	0.0038	0.0035	0.135	0.0852	0.0058	0.0042	0.0032	0.0215	0.0043	0.0065	0.1997
17	rs72841393	61458555	1.08	0.496867270490283	1.7	0.24276969786222	0.0259969773350258	0.0876627292794626	0.119	0.0813	0.0029	0.0034	0.0059	0.0038	0.0037	0.0142	0.1619	0.0043	0.0047	0.0055	0.1012	0.0087	0.0035	0.0038	0.0035	0.1351	0.0852	0.0058	0.0042	0.0032	0.0215	0.0043	0.0064	0.1997
17	rs17687734	61485045	1.08	0.496867270490283	1.7	0.24276969786222	0.0254692163640794	0.0895210201122447	0.1188	0.0813	0.0029	0.0034	0.0059	0.0038	0.0037	0.0143	0.1622	0.0042	0.0048	0.0055	0.1012	0.0086	0.0035	0.0039	0.0035	0.1351	0.0852	0.0058	0.0042	0.0033	0.0216	0.0044	0.0064	0.1996
17	rs118121655	61488645	1.08	0.496867270490283	1.7	0.24276969786222	0.0256030113545498	0.0932049453446459	0.1187	0.0813	0.0029	0.0034	0.0058	0.0038	0.0037	0.0143	0.1623	0.0042	0.0048	0.0055	0.1012	0.0085	0.0035	0.0039	0.0035	0.1351	0.0852	0.0057	0.0042	0.0033	0.0215	0.0044	0.0064	0.1996
17	rs117255003	61507791	1.08	0.496867270490283	1.71	0.223208546872115	0.0255823949581561	0.0951087221176865	0.1187	0.0813	0.0029	0.0034	0.0058	0.0038	0.0037	0.0143	0.1624	0.0041	0.0048	0.0055	0.1012	0.0084	0.0035	0.0039	0.0035	0.1351	0.0852	0.0057	0.0042	0.0033	0.0216	0.0044	0.0064	0.1995
17	rs4968646	61515321	1.08	0.496867270490283	1.72	0.204795704918344	0.0275073997031151	0.0992043511322446	0.1187	0.0813	0.0029	0.0034	0.0058	0.0038	0.0037	0.0143	0.1625	0.0042	0.0048	0.0056	0.1012	0.0084	0.0035	0.0039	0.0035	0.1351	0.0852	0.0057	0.0042	0.0033	0.0216	0.0043	0.0064	0.1995
17	rs11652994	61518335	1.08	0.496867270490283	1.72	0.204795704918344	0.0275508278076204	0.0989615604761217	0.1186	0.0813	0.0029	0.0034	0.0058	0.0038	0.0037	0.0143	0.1625	0.0042	0.0048	0.0056	0.1012	0.0084	0.0035	0.0039	0.0035	0.1351	0.0852	0.0057	0.0042	0.0033	0.0216	0.0043	0.0064	0.1995
17	rs78633368	61519534	1.08	0.496867270490283	1.72	0.204795704918344	0.028219144062122	0.0971882224860219	0.1186	0.0813	0.0029	0.0034	0.0058	0.0038	0.0037	0.0143	0.1625	0.0042	0.0048	0.0056	0.1012	0.0084	0.0035	0.0039	0.0035	0.1351	0.0852	0.0057	0.0041	0.0033	0.0216	0.0043	0.0064	0.1995
17	rs9896864	61536308	1.08	0.496867270490283	1.72	0.204795704918344	0.0326181351864926	0.0996906297800724	0.1179	0.0813	0.0031	0.0035	0.0057	0.0037	0.0036	0.0146	0.1636	0.004	0.0049	0.0057	0.1012	0.008	0.0036	0.0039	0.0035	0.1347	0.0853	0.0057	0.004	0.0034	0.0219	0.0044	0.0064	0.1994
17	rs4968649	61541451	1.09	0.453749840114468	1.72	0.204795704918344	0.0371267176002084	0.0913164243517505	0.118	0.0814	0.0031	0.0034	0.0057	0.0036	0.0036	0.0146	0.1636	0.0039	0.0049	0.0058	0.1015	0.0078	0.0034	0.0039	0.0034	0.1345	0.0853	0.0057	0.004	0.0035	0.022	0.0045	0.0064	0.1993
17	rs4277405	61548918	NA	NA	NA	NA	0.069159652812718	0.0355814236323044	0.1175	0.0828	0.0034	0.0032	0.0063	0.0033	0.0028	0.0146	0.1675	0.0038	0.0056	0.0054	0.1005	0.0074	0.0036	0.0035	0.0029	0.1346	0.0868	0.0055	0.0038	0.0033	0.0218	0.0042	0.0069	0.1958
17	rs4309	61559923	NA	NA	NA	NA	0.0958982169709053	0.0327556241814075	0.117	0.0828	0.0035	0.0032	0.0064	0.0034	0.0028	0.0145	0.1667	0.0038	0.0056	0.0055	0.101	0.0074	0.0037	0.0035	0.0029	0.135	0.087	0.0055	0.0038	0.0032	0.022	0.0042	0.0069	0.1957
17	rs4312	61560986	NA	NA	NA	NA	0.0959986095130086	0.031754780831074	0.117	0.083	0.0035	0.0032	0.0064	0.0034	0.0028	0.0145	0.1667	0.0038	0.0056	0.0054	0.1011	0.0074	0.0038	0.0032	0.0027	0.1351	0.087	0.0055	0.0037	0.0032	0.0219	0.0043	0.0069	0.1958
17	rs4313	61561017	NA	NA	NA	NA	0.0968041274984686	0.0307193793450921	0.1169	0.0829	0.0035	0.0032	0.0064	0.0034	0.0028	0.0145	0.1666	0.0038	0.0056	0.0054	0.1007	0.0074	0.0039	0.0032	0.0027	0.1348	0.0869	0.0056	0.0037	0.0032	0.0217	0.0044	0.0069	0.1967
17	rs4329	61563458	NA	NA	NA	NA	0.0866840835960791	0.0434218664604836	0.1169	0.0828	0.0035	0.0032	0.0063	0.0033	0.0029	0.0145	0.1666	0.0038	0.0056	0.0053	0.1008	0.0072	0.0038	0.0032	0.0027	0.1349	0.0867	0.0056	0.0037	0.0032	0.0217	0.0046	0.0068	0.1974
17	rs4331	61564052	NA	NA	NA	NA	0.0867076229619077	0.0432502093949739	0.1169	0.0827	0.0035	0.0032	0.0063	0.0033	0.0029	0.0145	0.1666	0.0038	0.0056	0.0052	0.1008	0.0072	0.0038	0.0032	0.0027	0.1349	0.0866	0.0056	0.0037	0.0032	0.0217	0.0045	0.0068	0.1975
17	rs4341	61565990	NA	NA	NA	NA	0.0889624261004124	0.0578509020105785	0.1169	0.0828	0.0035	0.0032	0.0063	0.0034	0.0029	0.0145	0.1668	0.0038	0.0056	0.0052	0.101	0.0071	0.0038	0.0031	0.0027	0.1351	0.0865	0.0056	0.0038	0.0032	0.0218	0.0045	0.0067	0.1974
17	rs4343	61566031	NA	NA	NA	NA	0.0836355108507981	0.05720333017767	0.1168	0.0826	0.0035	0.0032	0.0063	0.0034	0.0029	0.0145	0.1667	0.0038	0.0057	0.0051	0.1009	0.0071	0.0038	0.0032	0.0027	0.1352	0.0866	0.0056	0.0038	0.0033	0.022	0.0045	0.0067	0.1974
17	rs4354	61571452	NA	NA	NA	NA	0.0733291671662237	0.0382967962738391	0.1165	0.0823	0.0035	0.0032	0.0063	0.0034	0.0029	0.0145	0.1667	0.0038	0.0057	0.0053	0.1007	0.0072	0.0039	0.0032	0.0027	0.1351	0.0866	0.0056	0.0038	0.0033	0.0224	0.0047	0.0067	0.1972
17	rs4358	61571907	NA	NA	NA	NA	0.0599299589159843	0.0285545245579515	0.1167	0.082	0.0036	0.0032	0.0063	0.0034	0.0029	0.0147	0.1665	0.0038	0.0057	0.0052	0.1005	0.0072	0.0039	0.0032	0.0027	0.135	0.0868	0.0056	0.0038	0.0033	0.0224	0.0047	0.0067	0.1973
17	rs4365	61574712	NA	NA	NA	NA	0.051387801579193	0.0204447408194145	0.1167	0.0812	0.0036	0.0032	0.0063	0.0035	0.003	0.0148	0.1664	0.0038	0.0057	0.0053	0.101	0.0074	0.0041	0.0032	0.0027	0.1348	0.0864	0.0056	0.0038	0.0033	0.0224	0.0047	0.0068	0.1973
17	rs12449782	61576249	NA	NA	NA	NA	0.0593392177516496	0.0260547753255892	0.1169	0.0802	0.0036	0.0032	0.0064	0.0035	0.003	0.015	0.1662	0.0038	0.0058	0.0055	0.1013	0.0076	0.0043	0.0032	0.0027	0.1346	0.0861	0.0055	0.0038	0.0034	0.0225	0.0048	0.007	0.1974
17	rs7502672	61578207	NA	NA	NA	NA	0.0499473940299033	0.0520741171203467	0.1178	0.0792	0.0036	0.0033	0.0064	0.0036	0.0032	0.0151	0.1664	0.0038	0.0058	0.0056	0.1009	0.0078	0.0045	0.0032	0.0027	0.1344	0.0858	0.0053	0.0039	0.0034	0.0223	0.0049	0.0072	0.1973
17	rs4267385	61583756	NA	NA	NA	NA	0.0661114749659698	0.104686835934905	0.1184	0.077	0.0036	0.003	0.0064	0.0036	0.003	0.0152	0.1667	0.0035	0.0055	0.0058	0.1012	0.0082	0.0052	0.0032	0.0025	0.1331	0.0859	0.0049	0.0031	0.0035	0.0225	0.0053	0.0075	0.1993
17	rs4459610	61584720	NA	NA	NA	NA	0.0724028542647206	0.136026921577268	0.1183	0.077	0.0035	0.003	0.0064	0.0036	0.003	0.0153	0.1667	0.0036	0.0055	0.0058	0.1009	0.0082	0.0053	0.0032	0.0026	0.1333	0.0861	0.0049	0.0031	0.0035	0.0225	0.0052	0.0075	0.1993
17	rs55668739	61586060	NA	NA	NA	NA	0.0764360158135708	0.131041660402904	0.1182	0.077	0.0036	0.0029	0.0064	0.0036	0.003	0.0153	0.1667	0.0035	0.0055	0.0059	0.1004	0.0081	0.0054	0.0032	0.0026	0.1334	0.0864	0.0049	0.0031	0.0035	0.0226	0.0052	0.0075	0.1993
17	rs4277404	61592753	NA	NA	NA	NA	0.0443827092886622	0.0862792547225027	0.1186	0.077	0.0036	0.0029	0.0063	0.0035	0.003	0.0153	0.1659	0.0036	0.0055	0.0059	0.1005	0.0082	0.0054	0.0032	0.0026	0.1338	0.0867	0.0049	0.0032	0.0036	0.0227	0.0053	0.0074	0.1987
17	rs28710772	61595406	NA	NA	NA	NA	0.0382905990172342	0.114018222871647	0.1187	0.077	0.0036	0.0029	0.0063	0.0035	0.003	0.0152	0.1655	0.0036	0.0054	0.0059	0.1002	0.0082	0.0055	0.0032	0.0026	0.1342	0.0868	0.0049	0.0032	0.0037	0.0228	0.0054	0.0074	0.1986
17	rs4968591	61598118	NA	NA	NA	NA	0.040750531006588	0.112569348639354	0.1188	0.0771	0.0036	0.0029	0.0063	0.0034	0.003	0.0151	0.1651	0.0036	0.0057	0.0059	0.1003	0.0081	0.0055	0.0032	0.0026	0.1344	0.0868	0.0049	0.0032	0.0037	0.0228	0.0054	0.0075	0.1983
17	rs4257270	61602293	NA	NA	NA	NA	0.0354271849400061	0.0904559840929823	0.119	0.0772	0.0037	0.0028	0.0063	0.0034	0.003	0.0152	0.1645	0.0036	0.0057	0.0059	0.1003	0.0082	0.0054	0.0031	0.0025	0.1344	0.0868	0.0048	0.0032	0.0037	0.0229	0.0053	0.0074	0.1988
17	rs117536981	61612401	NA	NA	NA	NA	0.0278342963635944	0.0432502093949739	0.1197	0.0777	0.0036	0.0027	0.0061	0.0034	0.0029	0.0152	0.1643	0.0034	0.0055	0.0057	0.0998	0.0086	0.0054	0.0031	0.0024	0.1343	0.0875	0.0047	0.0033	0.0036	0.0228	0.0051	0.0072	0.199
17	rs147985248	61615545	NA	NA	NA	NA	0.02708651740772	0.0448640863199299	0.1198	0.0778	0.0036	0.0027	0.0061	0.0034	0.0029	0.0152	0.1643	0.0034	0.0055	0.0057	0.0997	0.0087	0.0054	0.0031	0.0024	0.1343	0.0876	0.0047	0.0033	0.0036	0.0227	0.0051	0.0072	0.199
17	rs118138685	61620112	NA	NA	NA	NA	0.0274965502681785	0.0478707019911049	0.12	0.078	0.0036	0.0026	0.0061	0.0034	0.0029	0.0152	0.1642	0.0033	0.0055	0.0057	0.0996	0.0088	0.0054	0.0031	0.0024	0.1343	0.0877	0.0047	0.0033	0.0035	0.0227	0.0051	0.0072	0.199
17	rs35819807	61623052	NA	NA	NA	NA	0.0316375756716608	0.0551521596853757	0.1201	0.0781	0.0035	0.0026	0.006	0.0033	0.0029	0.0153	0.1642	0.0033	0.0055	0.0056	0.0995	0.0089	0.0054	0.0031	0.0023	0.1342	0.0879	0.0047	0.0034	0.0035	0.0227	0.005	0.0071	0.1991
17	rs74866806	61623718	NA	NA	NA	NA	0.0318777409153862	0.0551521596853757	0.1203	0.0782	0.0035	0.0026	0.006	0.0033	0.0029	0.0152	0.1641	0.0032	0.0055	0.0056	0.0994	0.009	0.0054	0.0031	0.0023	0.1342	0.088	0.0046	0.0034	0.0035	0.0227	0.005	0.0071	0.1992
17	rs41315068	61623982	NA	NA	NA	NA	0.0322161156310986	0.05739727393325	0.1204	0.0782	0.0035	0.0026	0.006	0.0033	0.0029	0.0152	0.164	0.0032	0.0055	0.0056	0.0993	0.009	0.0054	0.0031	0.0023	0.1342	0.0881	0.0046	0.0034	0.0034	0.0227	0.005	0.0071	0.1992
17	rs9896476	61629692	NA	NA	NA	NA	0.0410941795309308	0.0352679535612161	0.1216	0.0789	0.0034	0.0023	0.0058	0.0032	0.0027	0.0152	0.1631	0.0031	0.0054	0.0053	0.098	0.0095	0.0054	0.0031	0.0022	0.1339	0.0893	0.0043	0.0035	0.0031	0.0228	0.0049	0.007	0.2001
17	rs9652863	61648091	NA	NA	NA	NA	0.0311847643169895	0.0251118729826541	0.122	0.0791	0.0033	0.0023	0.0057	0.0032	0.0025	0.0152	0.1628	0.0032	0.0053	0.0051	0.0978	0.0096	0.0053	0.0031	0.0023	0.1342	0.0896	0.0043	0.0035	0.003	0.0228	0.0048	0.007	0.2
17	rs79803414	61659654	NA	NA	NA	NA	0.028363042094906	0.0177919156682351	0.1222	0.0792	0.0033	0.0022	0.0057	0.0032	0.0025	0.0152	0.1628	0.0032	0.0053	0.005	0.0976	0.0096	0.0053	0.003	0.0023	0.1344	0.0898	0.0043	0.0035	0.003	0.0229	0.0047	0.007	0.2
17	rs72845886	61666687	NA	NA	NA	NA	0.0279328998439369	0.0174169953569396	0.1222	0.0792	0.0032	0.0022	0.0057	0.0032	0.0025	0.0152	0.1627	0.0032	0.0053	0.005	0.0976	0.0096	0.0053	0.003	0.0023	0.1345	0.0898	0.0043	0.0035	0.003	0.023	0.0047	0.007	0.2
17	rs8082651	61675292	NA	NA	NA	NA	0.0306544509928003	0.0337196725197628	0.1224	0.0793	0.0032	0.0022	0.0057	0.0031	0.0025	0.0152	0.1627	0.0032	0.0053	0.005	0.0975	0.0096	0.0053	0.003	0.0022	0.1346	0.0899	0.0042	0.0034	0.003	0.023	0.0047	0.0071	0.2001
17	rs67817520	61709128	1.12	0.339600448506511	1.72	0.204795704918344	0.06814704161525	0.0146964572522112	0.1232	0.0791	0.003	0.002	0.0056	0.0033	0.0025	0.0153	0.1626	0.003	0.0057	0.0048	0.0969	0.0101	0.0054	0.003	0.0022	0.1349	0.0912	0.0046	0.0036	0.0027	0.0235	0.0048	0.007	0.1972
17	rs7209435	61712964	1.12	0.339600448506511	1.72	0.204795704918344	0.0697514399349947	0.0172310061886586	0.1232	0.0791	0.003	0.002	0.0056	0.0033	0.0025	0.0153	0.1626	0.003	0.0057	0.0048	0.0969	0.0101	0.0054	0.003	0.0022	0.1349	0.0912	0.0046	0.0036	0.0026	0.0235	0.0048	0.0071	0.1972
17	rs117752161	61749252	1.12	0.339600448506511	1.72	0.204795704918344	0.0712141991719791	0.0185919817495896	0.1232	0.0791	0.003	0.002	0.0054	0.0033	0.0025	0.0153	0.1628	0.003	0.0057	0.0048	0.0969	0.0101	0.0054	0.003	0.0022	0.1348	0.0912	0.0046	0.0036	0.0026	0.0235	0.0048	0.0071	0.1972
17	rs76378298	61760967	1.12	0.339600448506511	1.71	0.223208546872115	0.07119345961834	0.0194485742272833	0.1231	0.0791	0.003	0.002	0.0054	0.0033	0.0025	0.0153	0.1628	0.003	0.0057	0.0048	0.0969	0.0101	0.0054	0.003	0.0022	0.1347	0.0914	0.0046	0.0036	0.0026	0.0235	0.0048	0.0071	0.1972
17	rs11658329	61763031	1.12	0.339600448506511	1.71	0.223208546872115	0.070820819171508	0.0194485742272833	0.1231	0.0791	0.003	0.002	0.0054	0.0033	0.0025	0.0153	0.1629	0.003	0.0057	0.0048	0.0968	0.0101	0.0054	0.003	0.0022	0.1347	0.0914	0.0046	0.0036	0.0026	0.0235	0.0048	0.0071	0.1972
17	rs721575	61782920	1.12	0.339600448506511	1.7	0.24276969786222	0.0712971966735231	0.0237935319566994	0.1232	0.0791	0.003	0.0021	0.0052	0.0032	0.0025	0.0153	0.1629	0.003	0.0058	0.0048	0.0967	0.0101	0.0054	0.0031	0.0022	0.1348	0.0915	0.0046	0.0036	0.0026	0.0235	0.0048	0.0073	0.1972
17	rs3817182	61783908	1.12	0.339600448506511	1.7	0.24276969786222	0.0713179558717568	0.0235771033924906	0.1232	0.0791	0.003	0.0021	0.0052	0.0032	0.0025	0.0153	0.1629	0.003	0.0058	0.0048	0.0967	0.0101	0.0054	0.0031	0.0022	0.1348	0.0915	0.0046	0.0036	0.0026	0.0235	0.0048	0.0073	0.1972
17	rs34111070	61794198	1.12	0.339600448506511	1.7	0.24276969786222	0.0779218091050427	0.0230188137595001	0.1232	0.0792	0.003	0.0021	0.0052	0.0032	0.0024	0.0153	0.163	0.0029	0.0058	0.0048	0.0966	0.0101	0.0054	0.003	0.0023	0.1349	0.0915	0.0046	0.0036	0.0026	0.0235	0.0047	0.0072	0.1972
17	rs7210724	61799198	1.12	0.339600448506511	1.68	0.285465824887251	0.079492862023308	0.0228908869856436	0.1232	0.0792	0.003	0.0021	0.0052	0.0032	0.0024	0.0152	0.163	0.0029	0.0058	0.0048	0.0966	0.0101	0.0054	0.003	0.0023	0.1349	0.0915	0.0046	0.0036	0.0026	0.0235	0.0047	0.0072	0.1972
17	rs1877318	61819960	1.12	0.339600448506511	1.66	0.333131717406117	0.089922828966783	0.022636058365174	0.1233	0.0792	0.003	0.0021	0.0052	0.0032	0.0024	0.0153	0.163	0.0029	0.0059	0.0047	0.0965	0.0101	0.0054	0.003	0.0023	0.1349	0.0915	0.0046	0.0036	0.0026	0.0235	0.0047	0.0072	0.197
17	rs117617202	61832668	1.12	0.339600448506511	1.68	0.285465824887251	0.0894418105494577	0.0239238420619822	0.1233	0.0792	0.003	0.0021	0.0052	0.0032	0.0024	0.0152	0.163	0.0029	0.0059	0.0047	0.0965	0.0101	0.0054	0.003	0.0023	0.135	0.0915	0.0046	0.0036	0.0026	0.0235	0.0047	0.0072	0.197
17	rs75208831	61833795	1.12	0.339600448506511	1.67	0.308662716071979	0.0893458029842959	0.0237501707226103	0.1233	0.0792	0.003	0.0021	0.0052	0.0032	0.0024	0.0152	0.163	0.0029	0.0059	0.0047	0.0965	0.0101	0.0054	0.003	0.0023	0.135	0.0915	0.0046	0.0036	0.0026	0.0235	0.0047	0.0072	0.197
17	rs62077506	61843691	1.12	0.339600448506511	1.67	0.308662716071979	0.0904054826625142	0.0222984157894186	0.1233	0.0792	0.003	0.002	0.0052	0.0032	0.0024	0.0152	0.163	0.0029	0.006	0.0047	0.0966	0.0101	0.0054	0.003	0.0023	0.135	0.0915	0.0046	0.0036	0.0026	0.0235	0.0047	0.0072	0.1969
17	rs2044124	61845425	1.12	0.339600448506511	1.66	0.333131717406117	0.0906716397038753	0.0219214819316985	0.1233	0.0792	0.003	0.002	0.0052	0.0032	0.0024	0.0152	0.163	0.0029	0.006	0.0047	0.0966	0.0101	0.0054	0.003	0.0023	0.135	0.0915	0.0046	0.0036	0.0026	0.0235	0.0047	0.0072	0.1969
17	rs72848751	61871016	1.12	0.339600448506511	1.66	0.333131717406117	0.0970061677953214	0.0318542192161454	0.1234	0.0792	0.003	0.002	0.0052	0.0032	0.0024	0.0152	0.1631	0.0029	0.006	0.0047	0.0966	0.0101	0.0054	0.003	0.0023	0.135	0.0916	0.0046	0.0036	0.0026	0.0234	0.0047	0.0072	0.1969
17	rs8069687	61883023	1.12	0.339600448506511	1.66	0.333131717406117	0.101258290893605	0.0449222099932158	0.1234	0.0792	0.003	0.002	0.0052	0.0032	0.0024	0.0152	0.1631	0.0029	0.006	0.0047	0.0966	0.0101	0.0054	0.003	0.0023	0.135	0.0916	0.0046	0.0036	0.0026	0.0234	0.0047	0.0072	0.1969
17	rs17638873	61894076	1.12	0.339600448506511	1.65	0.358901199458623	0.102639982597364	0.0503497626965575	0.1234	0.0792	0.003	0.002	0.0052	0.0032	0.0023	0.0152	0.1632	0.0029	0.006	0.0047	0.0966	0.0101	0.0054	0.003	0.0023	0.1351	0.0916	0.0046	0.0036	0.0026	0.0234	0.0047	0.0072	0.1969
17	rs2727288	61901197	1.12	0.339600448506511	1.64	0.38599849551783	0.10340095048575	0.0526960692044139	0.1234	0.0792	0.003	0.002	0.0052	0.0032	0.0023	0.0152	0.1633	0.0029	0.006	0.0047	0.0966	0.0101	0.0054	0.003	0.0023	0.1351	0.0916	0.0047	0.0036	0.0026	0.0234	0.0047	0.0072	0.1969
17	rs2584627	61901439	1.12	0.339600448506511	1.63	0.414449909043039	0.0966275591275397	0.0519501115884336	0.1234	0.0792	0.003	0.002	0.0052	0.0031	0.0023	0.0152	0.1634	0.0029	0.006	0.0047	0.0966	0.0101	0.0054	0.003	0.0023	0.1351	0.0917	0.0047	0.0036	0.0026	0.0234	0.0047	0.0072	0.1969
17	rs2584625	61903445	1.12	0.339600448506511	1.63	0.414449909043039	0.0972844050465592	0.0521982510585336	0.1234	0.0792	0.003	0.002	0.0052	0.0031	0.0023	0.0152	0.1634	0.0029	0.006	0.0047	0.0966	0.0101	0.0054	0.003	0.0023	0.1351	0.0917	0.0046	0.0036	0.0026	0.0234	0.0047	0.0072	0.1969
17	rs60005475	61905027	1.12	0.339600448506511	1.64	0.38599849551783	0.0930893661385214	0.0547077667831188	0.1234	0.0792	0.003	0.002	0.0052	0.003	0.0023	0.0152	0.1634	0.0029	0.006	0.0047	0.0966	0.0101	0.0054	0.0029	0.0022	0.1351	0.0919	0.0046	0.0036	0.0026	0.0234	0.0047	0.0072	0.1969
17	rs968719	61908271	1.12	0.339600448506511	1.63	0.414449909043039	0.0955223328024907	0.0491336170137202	0.1234	0.0792	0.003	0.002	0.0052	0.003	0.0023	0.0152	0.1634	0.0029	0.006	0.0047	0.0966	0.0101	0.0054	0.0029	0.0022	0.1351	0.0919	0.0046	0.0036	0.0026	0.0235	0.0047	0.0072	0.1969
17	rs13030	61908556	1.12	0.339600448506511	1.62	0.444280725791627	0.0961744553373844	0.0485304296482857	0.1234	0.0792	0.003	0.002	0.0052	0.003	0.0023	0.0152	0.1634	0.0029	0.006	0.0047	0.0966	0.0101	0.0054	0.0029	0.0021	0.1351	0.0919	0.0046	0.0036	0.0026	0.0235	0.0047	0.0072	0.1969
17	rs2584622	61910167	1.12	0.339600448506511	1.62	0.444280725791627	0.0946737629341659	0.0446899155450861	0.1234	0.0792	0.003	0.002	0.0052	0.003	0.0023	0.0152	0.1634	0.0029	0.006	0.0047	0.0966	0.0101	0.0054	0.0029	0.0022	0.1351	0.0919	0.0046	0.0036	0.0026	0.0235	0.0047	0.0072	0.1968
17	rs2028567	61915326	1.12	0.339600448506511	1.62	0.444280725791627	0.0924505145644384	0.042113585892031	0.1233	0.0791	0.003	0.002	0.0052	0.0031	0.0023	0.0152	0.1634	0.0029	0.006	0.0047	0.0966	0.0101	0.0054	0.003	0.0022	0.1351	0.0919	0.0047	0.0036	0.0026	0.0235	0.0047	0.0072	0.1968
17	rs77907223	61927311	1.12	0.339600448506511	1.62	0.444280725791627	0.0875577491377407	0.0393315022812754	0.1232	0.0791	0.003	0.0021	0.0052	0.0031	0.0024	0.0152	0.1634	0.0029	0.006	0.0047	0.0965	0.0101	0.0054	0.003	0.0022	0.1352	0.092	0.0047	0.0036	0.0027	0.0235	0.0047	0.0072	0.1967
17	rs2584615	61927774	1.12	0.339600448506511	1.62	0.444280725791627	0.0870376010472014	0.0395509206262521	0.1232	0.0791	0.003	0.0021	0.0052	0.0031	0.0024	0.0152	0.1634	0.0029	0.006	0.0047	0.0965	0.0101	0.0054	0.003	0.0022	0.1352	0.092	0.0047	0.0036	0.0027	0.0235	0.0047	0.0072	0.1967
17	rs67018565	61928055	1.12	0.339600448506511	1.61	0.475515229965307	0.105465086008168	0.041214040100107	0.1232	0.0791	0.003	0.0021	0.0052	0.0032	0.0024	0.0152	0.1633	0.0029	0.006	0.0047	0.0965	0.0101	0.0054	0.003	0.0022	0.1351	0.092	0.0047	0.0036	0.0027	0.0235	0.0047	0.0072	0.1966
17	rs2236737	61938100	1.12	0.339600448506511	1.61	0.475515229965307	0.101414122536322	0.0435364726885953	0.1232	0.0791	0.003	0.0021	0.0052	0.0032	0.0024	0.0152	0.1633	0.0029	0.006	0.0047	0.0965	0.0101	0.0054	0.0029	0.0022	0.1351	0.092	0.0047	0.0036	0.0027	0.0235	0.0047	0.0072	0.1965
17	rs2854206	61947203	1.12	0.339600448506511	1.6	0.508176723760061	0.0821258925922967	0.0330080728018168	0.1231	0.0791	0.0029	0.0021	0.0052	0.0032	0.0024	0.0151	0.1633	0.0029	0.0061	0.0047	0.0967	0.01	0.0054	0.0029	0.0022	0.1352	0.0921	0.0047	0.0036	0.0026	0.0237	0.0046	0.0073	0.1964
17	rs2955250	61959740	1.12	0.339600448506511	1.56	0.653525583231	0.0818986953339756	0.0320036463383413	0.1231	0.079	0.0029	0.002	0.0051	0.0032	0.0025	0.0151	0.1635	0.0029	0.0061	0.0047	0.097	0.0099	0.0053	0.0028	0.0022	0.1353	0.0922	0.0046	0.0036	0.0026	0.0237	0.0045	0.0074	0.1963
17	rs2854160	61977248	1.13	0.306408690300974	1.55	0.693638871087907	0.0713802570448065	0.0295556098826515	0.123	0.0791	0.0028	0.0021	0.005	0.0033	0.0026	0.0151	0.1632	0.0029	0.0061	0.0047	0.0968	0.0098	0.0053	0.003	0.0023	0.1353	0.0924	0.0046	0.0036	0.0028	0.0237	0.0045	0.0072	0.196
17	rs7209608	62003810	1.14	0.275532638758866	1.56	0.653525583231	0.0631527245673196	0.0598122729134044	0.1222	0.0786	0.003	0.0022	0.0049	0.0035	0.0028	0.0145	0.1633	0.0032	0.0062	0.0046	0.0969	0.0102	0.0053	0.0031	0.0022	0.1359	0.0941	0.0041	0.0036	0.0031	0.0234	0.0042	0.0075	0.1947
17	rs2070776	62007498	1.14	0.275532638758866	1.56	0.653525583231	0.0275291076815955	0.0588280991512616	0.1224	0.0783	0.003	0.0022	0.0049	0.0036	0.0029	0.0145	0.1632	0.0039	0.0062	0.0045	0.0967	0.0104	0.005	0.0032	0.0023	0.1359	0.0939	0.0041	0.0036	0.0031	0.0234	0.0042	0.0078	0.194
17	rs2003549	62008437	1.14	0.275532638758866	1.56	0.653525583231	0.0251420011639405	0.0649729111615026	0.1226	0.0783	0.003	0.0022	0.0049	0.0036	0.0029	0.0145	0.1631	0.004	0.0061	0.0046	0.0967	0.0105	0.005	0.0032	0.0023	0.1361	0.0939	0.0041	0.0036	0.0032	0.0234	0.0043	0.0078	0.1936
17	rs76174487	62010309	1.14	0.275532638758866	1.57	0.614941920479678	0.0233475026019069	0.0550885801248002	0.1226	0.0781	0.003	0.0022	0.0049	0.0036	0.0029	0.0145	0.1632	0.004	0.0061	0.0045	0.0967	0.0105	0.005	0.0032	0.0023	0.1363	0.094	0.004	0.0037	0.0032	0.0235	0.0043	0.0077	0.1935
17	rs113385942	62016763	1.14	0.275532638758866	1.57	0.614941920479678	0.0213738781035142	0.0601418752513562	0.1227	0.0778	0.0031	0.0022	0.0048	0.0036	0.0029	0.0144	0.163	0.004	0.0061	0.0045	0.0966	0.0107	0.005	0.0032	0.0022	0.1364	0.0944	0.0039	0.0037	0.0033	0.0236	0.0042	0.0077	0.193
17	Affx-14156332	62019103	1.14	0.275532638758866	1.57	0.614941920479678	0.0268938147926557	0.0598781317127712	0.1228	0.0778	0.0031	0.0023	0.0047	0.0037	0.003	0.0144	0.163	0.004	0.006	0.0045	0.0966	0.0107	0.0049	0.0032	0.0022	0.1365	0.0946	0.0039	0.0038	0.0034	0.0236	0.0042	0.0077	0.1928
17	rs2058194	62020348	1.14	0.275532638758866	1.57	0.614941920479678	0.0270650577296152	0.0608697093311226	0.1228	0.0778	0.0031	0.0022	0.0046	0.0037	0.0029	0.0144	0.1632	0.004	0.006	0.0045	0.0964	0.0108	0.0049	0.0032	0.0022	0.1367	0.0946	0.0039	0.0038	0.0034	0.0237	0.0042	0.0077	0.1927
17	rs3785569	62023724	1.14	0.275532638758866	1.58	0.577869115575703	0.0667059793805628	0.0701710063148475	0.1218	0.0778	0.0032	0.0022	0.0046	0.0041	0.0029	0.0145	0.1626	0.0041	0.006	0.0044	0.0976	0.0109	0.0048	0.0031	0.0021	0.1372	0.0952	0.0038	0.0038	0.0034	0.0237	0.0041	0.0077	0.1919
17	rs34684062	62027336	1.14	0.275532638758866	1.58	0.577869115575703	0.0731390724877555	0.0475721379941489	0.1215	0.0775	0.0032	0.0022	0.0046	0.0042	0.0029	0.0144	0.162	0.0043	0.006	0.0043	0.0972	0.0109	0.0048	0.0032	0.0021	0.1375	0.0954	0.0038	0.0038	0.0034	0.0245	0.0041	0.0079	0.1915
17	rs8079706	62030443	1.14	0.275532638758866	1.59	0.542287549749139	0.0688751385608955	0.0526960692044139	0.1216	0.0774	0.0032	0.0022	0.0046	0.0042	0.0029	0.0144	0.1617	0.0043	0.006	0.0043	0.0971	0.0109	0.0048	0.0031	0.0021	0.1378	0.0956	0.0038	0.0038	0.0034	0.0247	0.0041	0.0079	0.1913
17	rs35993844	62033277	1.15	0.246899131395369	1.59	0.542287549749139	0.0606178421753617	0.0219632108936365	0.1215	0.0774	0.0032	0.0022	0.0046	0.0042	0.0029	0.0144	0.1617	0.0043	0.006	0.0043	0.0971	0.0109	0.0048	0.0031	0.0021	0.1378	0.0955	0.0039	0.0037	0.0034	0.0247	0.0041	0.0079	0.1912
17	rs62070884	62034557	1.15	0.246899131395369	1.59	0.542287549749139	0.0596156449614608	0.0247128204185027	0.1214	0.0774	0.0032	0.0022	0.0046	0.0042	0.0029	0.0144	0.1617	0.0043	0.006	0.0043	0.0971	0.0109	0.0047	0.0031	0.0021	0.1379	0.0954	0.0039	0.0037	0.0035	0.0247	0.0041	0.0079	0.1912
17	rs113937879	62037368	1.15	0.246899131395369	1.59	0.542287549749139	0.0579698276050956	0.0199237199002915	0.1213	0.0774	0.0032	0.0021	0.0047	0.0042	0.0029	0.0144	0.1618	0.0043	0.006	0.0044	0.0971	0.0109	0.0047	0.0031	0.0022	0.1379	0.0953	0.0039	0.0037	0.0035	0.0248	0.0042	0.0079	0.1911
17	rs6504191	62041068	1.16	0.220431575918666	1.59	0.542287549749139	0.0539881607082481	0.0244045474095953	0.12	0.077	0.0033	0.0021	0.005	0.0043	0.0033	0.0145	0.1621	0.0046	0.0064	0.0046	0.0971	0.0108	0.0046	0.003	0.0022	0.1383	0.0941	0.0041	0.0038	0.0037	0.0255	0.0044	0.0079	0.1903
17	rs75168694	62041208	1.16	0.220431575918666	1.59	0.542287549749139	0.0618388901516984	0.0150066731474359	0.12	0.0769	0.0033	0.0021	0.005	0.0043	0.0033	0.0145	0.1622	0.0047	0.0064	0.0049	0.097	0.0107	0.0046	0.003	0.0022	0.1382	0.094	0.0041	0.0037	0.0038	0.0256	0.0044	0.0079	0.1903
17	rs11079516	62042841	1.16	0.220431575918666	1.58	0.577869115575703	0.079403815574154	0.0187463260199467	0.1197	0.0766	0.0033	0.0021	0.005	0.0043	0.0033	0.0145	0.1622	0.005	0.0065	0.005	0.0968	0.0107	0.0047	0.003	0.0022	0.1383	0.0939	0.0041	0.0038	0.0039	0.0257	0.0044	0.0079	0.1901
17	rs7218917	62045555	1.17	0.196050020118376	1.6	0.508176723760061	0.114367763770029	0.008104687854198	0.1198	0.0753	0.0033	0.0021	0.0051	0.0044	0.0035	0.0149	0.1618	0.0051	0.0068	0.0053	0.0962	0.0104	0.0048	0.0031	0.0022	0.1381	0.0945	0.0041	0.0037	0.0042	0.026	0.0048	0.0078	0.1894
17	rs3760239	62050513	1.17	0.196050020118376	1.61	0.475515229965307	0.145971158988548	0.00994936606218262	0.1197	0.0737	0.0034	0.0021	0.0054	0.0046	0.0037	0.015	0.1608	0.0052	0.0071	0.0055	0.0955	0.0103	0.005	0.0031	0.0024	0.1384	0.0951	0.0042	0.0037	0.0046	0.0263	0.0052	0.0077	0.1891
17	rs117840689	62052222	1.18	0.173671271070618	1.61	0.475515229965307	0.145646901632104	0.00488603483564525	0.1196	0.0735	0.0034	0.0021	0.0054	0.0046	0.0037	0.0151	0.1609	0.0052	0.0072	0.0054	0.0954	0.0103	0.005	0.0031	0.0024	0.1384	0.0951	0.0042	0.0037	0.0046	0.0263	0.0053	0.0077	0.1892
17	rs113469862	62055986	1.18	0.173671271070618	1.61	0.475515229965307	0.156236246700371	0.00530219273964151	0.1194	0.0731	0.0034	0.0022	0.0054	0.0047	0.0037	0.0152	0.161	0.0052	0.0072	0.0054	0.0954	0.0103	0.0051	0.0031	0.0024	0.1385	0.0949	0.0043	0.0037	0.0047	0.0263	0.0053	0.0077	0.1893
17	rs7211557	62056610	1.18	0.173671271070618	1.61	0.475515229965307	0.163563746387746	0.00792846781740139	0.1193	0.0729	0.0034	0.0022	0.0054	0.0047	0.0037	0.0152	0.161	0.0052	0.0072	0.0054	0.0954	0.0103	0.0051	0.0031	0.0024	0.1386	0.0948	0.0043	0.0037	0.0047	0.0263	0.0053	0.0078	0.1893
17	rs11079517	62059386	1.18	0.173671271070618	1.62	0.444280725791627	0.281689016360116	0.00597127208565686	0.1184	0.0714	0.0034	0.0024	0.0056	0.0047	0.004	0.0155	0.16	0.0052	0.0075	0.0057	0.0949	0.0099	0.0053	0.0032	0.0024	0.1389	0.0972	0.0044	0.0036	0.005	0.0266	0.0055	0.0075	0.1881
17	rs9910406	62060878	1.18	0.173671271070618	1.62	0.444280725791627	0.26853259003117	0.00480882420452878	0.1184	0.0714	0.0034	0.0024	0.0056	0.0047	0.004	0.0156	0.1599	0.0052	0.0074	0.0057	0.0949	0.0099	0.0053	0.0032	0.0024	0.1388	0.0974	0.0045	0.0036	0.005	0.0266	0.0055	0.0076	0.1881
17	rs76630696	62064678	1.19	0.153209069243504	1.62	0.444280725791627	0.221500471234305	0.00502273721577215	0.1182	0.0709	0.0034	0.0026	0.0057	0.0047	0.004	0.0155	0.16	0.005	0.0075	0.0057	0.0948	0.0097	0.0053	0.0034	0.0025	0.1389	0.0976	0.0044	0.0036	0.0052	0.0267	0.0056	0.0075	0.1881
17	rs885633	62067267	1.19	0.153209069243504	1.62	0.444280725791627	0.202026138085772	0.00950423792628744	0.1181	0.0705	0.0034	0.0026	0.0058	0.0047	0.0039	0.0155	0.1601	0.0048	0.0076	0.0056	0.0948	0.0095	0.0053	0.0035	0.0026	0.1392	0.0977	0.0044	0.0037	0.0054	0.0267	0.0056	0.0075	0.1881
17	rs75327776	62067359	1.19	0.153209069243504	1.61	0.475515229965307	0.201008561856572	0.0104337750864536	0.1181	0.0705	0.0034	0.0027	0.0058	0.0047	0.0039	0.0155	0.1602	0.0048	0.0076	0.0056	0.0948	0.0095	0.0054	0.0035	0.0026	0.1391	0.0977	0.0044	0.0037	0.0054	0.0267	0.0056	0.0075	0.1881
17	rs9902971	62068196	1.19	0.153209069243504	1.61	0.475515229965307	0.189440463726451	0.0158496618750186	0.118	0.0703	0.0034	0.0027	0.0059	0.0047	0.0039	0.0155	0.1602	0.0047	0.0076	0.0056	0.0945	0.0094	0.0056	0.0036	0.0026	0.1395	0.0977	0.0044	0.0037	0.0055	0.0266	0.0056	0.0075	0.1881
17	rs72851184	62069095	1.2	0.134574322401564	1.61	0.475515229965307	0.17706179294177	0.0125205871691302	0.1178	0.0703	0.0034	0.0027	0.0059	0.0046	0.0039	0.0155	0.1608	0.0047	0.0076	0.0056	0.0944	0.0094	0.0056	0.0036	0.0026	0.1396	0.0975	0.0044	0.0037	0.0055	0.0266	0.0056	0.0074	0.1877
17	rs4968681	62070153	1.2	0.134574322401564	1.61	0.475515229965307	0.173557019779462	0.0145255103414137	0.1178	0.0702	0.0034	0.0027	0.006	0.0046	0.0039	0.0155	0.1608	0.0047	0.0077	0.0057	0.0944	0.0093	0.0056	0.0037	0.0027	0.1397	0.0976	0.0044	0.0037	0.0055	0.0266	0.0056	0.0073	0.1877
17	rs12939821	62079286	1.22	0.102418512327744	1.61	0.475515229965307	0.143004175057968	0.0091233460804606	0.1172	0.0702	0.0033	0.0028	0.0063	0.0043	0.0035	0.0158	0.1608	0.0046	0.0077	0.0057	0.094	0.0088	0.0055	0.0038	0.0027	0.1407	0.0977	0.0046	0.0036	0.0057	0.0267	0.0055	0.0071	0.1881
17	rs3764868	62080714	1.22	0.102418512327744	1.61	0.475515229965307	0.150390661658872	0.00502273721577215	0.1171	0.0702	0.0033	0.0028	0.0063	0.0042	0.0035	0.0158	0.161	0.0046	0.0077	0.0057	0.0941	0.0087	0.0055	0.0037	0.0027	0.1407	0.0978	0.0045	0.0036	0.0057	0.0267	0.0055	0.0071	0.1882
17	rs56325317	62094058	1.23	0.0887081089854507	1.61	0.475515229965307	0.148711870792408	0.00251836436926617	0.1171	0.0702	0.0032	0.0028	0.0063	0.0041	0.0034	0.0158	0.1616	0.0045	0.0077	0.0056	0.0941	0.0086	0.0055	0.0036	0.0026	0.141	0.0977	0.0043	0.0036	0.0056	0.0269	0.0055	0.007	0.1884
17	rs16947352	62097846	1.23	0.0887081089854507	1.62	0.444280725791627	0.151582421108147	0.00590675265888128	0.117	0.0702	0.0032	0.0027	0.0064	0.0041	0.0033	0.0158	0.1618	0.0045	0.0077	0.0056	0.0941	0.0087	0.0054	0.0035	0.0026	0.1411	0.0977	0.0043	0.0036	0.0056	0.0269	0.0055	0.007	0.1885
17	rs118011861	62102900	1.23	0.0887081089854507	1.64	0.38599849551783	0.138905054443895	0.00377992777290524	0.1169	0.0701	0.0031	0.0027	0.0064	0.0041	0.0033	0.0159	0.162	0.0045	0.0076	0.0055	0.094	0.0086	0.0054	0.0035	0.0027	0.1412	0.0975	0.0042	0.0036	0.0056	0.027	0.0054	0.007	0.1887
17	rs7218638	62105745	1.23	0.0887081089854507	1.64	0.38599849551783	0.134135634922335	0.00654598738260127	0.1168	0.0701	0.0031	0.0027	0.0065	0.0041	0.0032	0.0159	0.1621	0.0045	0.0075	0.0055	0.0939	0.0086	0.0054	0.0035	0.0027	0.1414	0.0974	0.0042	0.0037	0.0056	0.0272	0.0054	0.007	0.1888
17	rs17688326	62109123	1.23	0.0887081089854507	1.64	0.38599849551783	0.107851355232441	0.00161521864629921	0.1168	0.0701	0.003	0.0027	0.0064	0.004	0.0032	0.0159	0.1619	0.0044	0.0075	0.0053	0.0944	0.0085	0.0053	0.0034	0.0026	0.1413	0.0976	0.0042	0.0038	0.0056	0.0273	0.0054	0.0071	0.1889
17	rs76535058	62113625	1.27	0.0473888655537761	1.64	0.38599849551783	0.0749471860101893	0.0159566419469224	0.117	0.0698	0.0026	0.0021	0.0063	0.003	0.0022	0.0166	0.1601	0.0042	0.0068	0.0045	0.0952	0.0085	0.0048	0.0029	0.002	0.1443	0.0979	0.0044	0.0037	0.0052	0.0297	0.0047	0.0068	0.1916
17	rs75160892	62119157	1.28	0.0399545156677779	1.67	0.308662716071979	0.145226008667644	0.0642246516088573	0.1168	0.0714	0.0024	0.0018	0.006	0.0025	0.0017	0.017	0.158	0.0038	0.0065	0.004	0.0957	0.0085	0.0045	0.0025	0.0017	0.1448	0.0986	0.0042	0.0035	0.005	0.0307	0.0043	0.0066	0.1942
17	rs196912	62121480	1.28	0.0399545156677779	1.67	0.308662716071979	0.133273628847663	0.0611352977428614	0.117	0.0716	0.0024	0.0017	0.006	0.0024	0.0017	0.017	0.1579	0.0038	0.0065	0.004	0.0956	0.0085	0.0045	0.0025	0.0017	0.1449	0.0987	0.0042	0.0035	0.005	0.0307	0.0042	0.0065	0.1943
17	rs196919	62123217	1.28	0.0399545156677779	1.67	0.308662716071979	0.134073952038516	0.0645643175453428	0.117	0.0717	0.0024	0.0017	0.006	0.0024	0.0017	0.017	0.1577	0.0038	0.0065	0.0039	0.0958	0.0085	0.0045	0.0025	0.0017	0.1449	0.0988	0.0042	0.0035	0.0049	0.0308	0.0042	0.0065	0.1943
17	rs113336518	62125209	1.28	0.0399545156677779	1.67	0.308662716071979	0.132384365006797	0.0671703131928342	0.117	0.0718	0.0024	0.0017	0.006	0.0024	0.0016	0.017	0.1576	0.0038	0.0065	0.0038	0.096	0.0085	0.0045	0.0025	0.0017	0.1449	0.0988	0.0042	0.0034	0.0049	0.0309	0.0042	0.0065	0.1942
17	rs73328387	62128799	1.28	0.0399545156677779	1.67	0.308662716071979	0.13104198905076	0.0701710063148475	0.117	0.0719	0.0024	0.0017	0.006	0.0023	0.0016	0.017	0.1575	0.0038	0.0065	0.0038	0.0961	0.0085	0.0045	0.0025	0.0017	0.1449	0.0988	0.0042	0.0034	0.0048	0.031	0.0042	0.0065	0.1942
17	rs55653398	62132160	1.28	0.0399545156677779	1.67	0.308662716071979	0.132170252797856	0.0728679626828336	0.117	0.0719	0.0024	0.0017	0.006	0.0023	0.0016	0.017	0.1575	0.0038	0.0064	0.0038	0.0961	0.0085	0.0045	0.0025	0.0017	0.1449	0.0989	0.0042	0.0034	0.0048	0.031	0.0042	0.0064	0.1942
17	rs55939178	62137930	1.28	0.0399545156677779	1.67	0.308662716071979	0.127243554761743	0.0739440968086657	0.1171	0.0719	0.0024	0.0017	0.006	0.0023	0.0016	0.017	0.1575	0.0038	0.0064	0.0038	0.0961	0.0085	0.0045	0.0025	0.0017	0.1449	0.0991	0.0042	0.0034	0.0047	0.031	0.0042	0.0064	0.1943
17	rs12952192	62142728	1.28	0.0399545156677779	1.67	0.308662716071979	0.124955547256599	0.0766262266642241	0.117	0.0719	0.0023	0.0017	0.006	0.0023	0.0016	0.017	0.1575	0.0038	0.0063	0.0037	0.0962	0.0085	0.0045	0.0025	0.0017	0.145	0.0993	0.0042	0.0034	0.0047	0.031	0.0042	0.0064	0.1944
17	rs78898460	62146480	1.29	0.0334881679242526	1.68	0.285465824887251	0.119877944137836	0.0843724367190833	0.117	0.0719	0.0023	0.0017	0.006	0.0022	0.0016	0.017	0.1575	0.0038	0.0063	0.0037	0.0962	0.0084	0.0045	0.0024	0.0017	0.1449	0.0994	0.0042	0.0034	0.0047	0.031	0.0042	0.0063	0.1944
17	rs16947438	62146498	1.29	0.0334881679242526	1.68	0.285465824887251	0.119906759195556	0.0841447710698921	0.117	0.0719	0.0023	0.0017	0.006	0.0022	0.0016	0.017	0.1575	0.0038	0.0063	0.0037	0.0962	0.0084	0.0045	0.0024	0.0017	0.1449	0.0994	0.0042	0.0034	0.0047	0.031	0.0042	0.0063	0.1944
17	rs34761362	62147597	1.29	0.0334881679242526	1.69	0.263511633917478	0.120628511472579	0.0821820760467997	0.117	0.0719	0.0023	0.0017	0.006	0.0022	0.0016	0.0169	0.1575	0.0038	0.0063	0.0037	0.0962	0.0084	0.0045	0.0024	0.0016	0.1449	0.0994	0.0042	0.0034	0.0047	0.031	0.0042	0.0063	0.1944
17	rs75995183	62152578	1.29	0.0334881679242526	1.69	0.263511633917478	0.122868145121514	0.0818817853667275	0.1171	0.0719	0.0023	0.0017	0.006	0.0022	0.0016	0.0169	0.1575	0.0039	0.0063	0.0037	0.0963	0.0085	0.0045	0.0024	0.0016	0.1449	0.0995	0.0041	0.0034	0.0047	0.0309	0.0042	0.0063	0.1944
17	rs76959113	62156430	1.29	0.0334881679242526	1.69	0.263511633917478	0.121934336499583	0.0802381565494411	0.1172	0.0719	0.0023	0.0017	0.006	0.0021	0.0015	0.017	0.1575	0.0039	0.0062	0.0036	0.0963	0.0085	0.0045	0.0024	0.0016	0.1448	0.0996	0.0041	0.0034	0.0046	0.0309	0.0042	0.0063	0.1944
17	rs196951	62158278	1.29	0.0334881679242526	1.69	0.263511633917478	0.112917787294407	0.0865092214414839	0.1172	0.0719	0.0023	0.0017	0.006	0.0021	0.0015	0.017	0.1575	0.0039	0.0062	0.0036	0.0963	0.0085	0.0045	0.0024	0.0016	0.1448	0.0997	0.0041	0.0034	0.0046	0.0309	0.0042	0.0063	0.1944
17	rs11869535	62161933	1.29	0.0334881679242526	1.71	0.223208546872115	0.111920623482077	0.0858200580892257	0.1173	0.072	0.0023	0.0017	0.0059	0.0021	0.0015	0.0169	0.1576	0.0039	0.0062	0.0036	0.0964	0.0085	0.0045	0.0024	0.0016	0.1448	0.0997	0.0041	0.0034	0.0046	0.0309	0.0041	0.0063	0.1945
17	rs2131845	62163342	1.29	0.0334881679242526	1.71	0.223208546872115	0.112169403463112	0.0851331088292742	0.1173	0.072	0.0023	0.0017	0.0059	0.0021	0.0015	0.0169	0.1576	0.0039	0.0061	0.0036	0.0965	0.0085	0.0045	0.0024	0.0016	0.1448	0.0998	0.0041	0.0034	0.0046	0.0309	0.0041	0.0063	0.1945
17	rs112586518	62163704	1.29	0.0334881679242526	1.71	0.223208546872115	0.112335445998431	0.0842965206494787	0.1173	0.072	0.0023	0.0017	0.0059	0.0021	0.0015	0.0169	0.1576	0.0039	0.0061	0.0036	0.0965	0.0085	0.0045	0.0024	0.0016	0.1448	0.0998	0.0041	0.0033	0.0046	0.0309	0.0041	0.0062	0.1946
17	rs78975532	62165365	1.29	0.0334881679242526	1.72	0.204795704918344	0.114060088372308	0.0852855725396139	0.1175	0.0721	0.0022	0.0017	0.0058	0.002	0.0015	0.0169	0.1577	0.0039	0.006	0.0035	0.0967	0.0084	0.0045	0.0024	0.0016	0.1448	0.0999	0.004	0.0033	0.0045	0.0309	0.0039	0.0062	0.1948
17	rs9906962	62167589	1.29	0.0334881679242526	1.72	0.204795704918344	0.119993229764642	0.0934420856303372	0.1177	0.0722	0.0021	0.0017	0.0056	0.002	0.0016	0.0168	0.1578	0.0039	0.0058	0.0035	0.0969	0.0083	0.0046	0.0024	0.0016	0.1449	0.1	0.0039	0.0033	0.0044	0.0309	0.0037	0.0061	0.195
17	rs11654583	62177591	1.29	0.0334881679242526	1.75	0.156107803097264	0.138401604108095	0.119361731469192	0.118	0.0724	0.0019	0.0017	0.0055	0.0017	0.0015	0.0168	0.1579	0.0039	0.0056	0.0031	0.0977	0.0082	0.0045	0.0022	0.0015	0.1447	0.1004	0.0039	0.0033	0.0041	0.0309	0.0036	0.006	0.1956
17	rs1874087	62185764	1.3	0.0278985669207799	1.74	0.171280181914382	0.136866601356272	0.140248667790305	0.1183	0.0726	0.0019	0.0017	0.0055	0.0015	0.0014	0.0168	0.158	0.0039	0.0055	0.0029	0.0981	0.0081	0.0044	0.0021	0.0015	0.1447	0.1006	0.0038	0.0033	0.004	0.0309	0.0036	0.006	0.1959
17	rs6504202	62185903	1.3	0.0278985669207799	1.76	0.141944438278083	0.12850218758404	0.135753234436124	0.1183	0.0726	0.0019	0.0017	0.0055	0.0015	0.0014	0.0168	0.158	0.0039	0.0055	0.0029	0.0982	0.0081	0.0044	0.0021	0.0015	0.1447	0.1006	0.0038	0.0033	0.004	0.0308	0.0036	0.006	0.1959
17	rs11433112	62204047	1.31	0.0230977109933789	1.76	0.141944438278083	0.107312229017742	0.165069777592958	0.119	0.073	0.0018	0.0018	0.0055	0.0015	0.0014	0.0169	0.1581	0.0042	0.0056	0.0028	0.0992	0.0082	0.0037	0.0017	0.0013	0.1442	0.1002	0.0039	0.0033	0.0037	0.0303	0.0034	0.0059	0.1963
17	rs76708468	62206299	NA	NA	NA	NA	0.143678223583479	0.177657036884668	0.1191	0.0731	0.0018	0.0018	0.0054	0.0015	0.0014	0.017	0.158	0.0042	0.0057	0.0027	0.0996	0.0082	0.0036	0.0017	0.0013	0.1439	0.1	0.0038	0.0033	0.0037	0.03	0.0034	0.0059	0.1963
17	rs8069038	62211164	NA	NA	NA	NA	0.121730644585116	0.172364936005545	0.1193	0.0734	0.0018	0.0018	0.0054	0.0015	0.0014	0.0172	0.1577	0.0042	0.0057	0.0026	0.1005	0.0082	0.0034	0.0017	0.0014	0.1438	0.0997	0.0038	0.0033	0.0039	0.0295	0.0034	0.006	0.1963
17	rs117848437	62225473	NA	NA	NA	NA	0.216618863215113	0.163604553338375	0.1197	0.074	0.0019	0.0019	0.0053	0.0014	0.0013	0.0176	0.1571	0.0042	0.006	0.0023	0.1029	0.0082	0.003	0.0017	0.0014	0.1433	0.0986	0.0037	0.0033	0.0042	0.0281	0.0032	0.0061	0.1962
17	rs2291678	62228161	NA	NA	NA	NA	0.194388692877612	0.162046727378136	0.1197	0.074	0.002	0.0019	0.0053	0.0014	0.0013	0.0177	0.1571	0.0042	0.006	0.0023	0.1028	0.0082	0.003	0.0017	0.0014	0.1433	0.0986	0.0037	0.0033	0.0042	0.0281	0.0032	0.0061	0.1962
17	rs79877121	62232633	NA	NA	NA	NA	0.185870578830573	0.157886255595879	0.1196	0.074	0.002	0.0019	0.0053	0.0014	0.0013	0.0177	0.1572	0.0042	0.006	0.0023	0.1029	0.0082	0.003	0.0017	0.0014	0.1433	0.0985	0.0037	0.0033	0.0042	0.0281	0.0032	0.0061	0.1962
17	rs2331547	62243647	NA	NA	NA	NA	0.154183685096243	0.140987686878883	0.1197	0.0741	0.002	0.0019	0.0053	0.0014	0.0013	0.0177	0.1572	0.0042	0.006	0.0023	0.1029	0.0082	0.003	0.0017	0.0014	0.1433	0.0985	0.0037	0.0033	0.0042	0.028	0.0032	0.0061	0.1962
17	rs9908831	62245560	NA	NA	NA	NA	0.154384866349639	0.140433289847481	0.1196	0.0741	0.002	0.0019	0.0053	0.0014	0.0013	0.0177	0.1572	0.0042	0.006	0.0023	0.1029	0.0082	0.003	0.0017	0.0014	0.1433	0.0985	0.0037	0.0033	0.0042	0.028	0.0032	0.0061	0.1962
17	rs117333698	62246902	NA	NA	NA	NA	0.153180102056519	0.137673284872063	0.1196	0.074	0.002	0.0019	0.0053	0.0014	0.0013	0.0177	0.157	0.0042	0.006	0.0023	0.103	0.0082	0.003	0.0018	0.0014	0.1432	0.0985	0.0037	0.0033	0.0043	0.028	0.0032	0.0062	0.1962
17	rs76800972	62247817	NA	NA	NA	NA	0.152979850038839	0.137764962141785	0.1196	0.074	0.002	0.0019	0.0053	0.0015	0.0013	0.0177	0.157	0.0042	0.006	0.0023	0.103	0.0082	0.003	0.0018	0.0014	0.1432	0.0985	0.0037	0.0033	0.0043	0.028	0.0032	0.0062	0.1962
17	rs10853048	62253745	NA	NA	NA	NA	0.143132419461858	0.136026921577268	0.1195	0.074	0.002	0.0019	0.0054	0.0016	0.0013	0.0177	0.157	0.0042	0.006	0.0023	0.1031	0.0082	0.003	0.0019	0.0014	0.143	0.0984	0.0037	0.0034	0.0043	0.028	0.0031	0.0062	0.1962
17	rs4479316	62255858	NA	NA	NA	NA	0.147991136523126	0.136940671652922	0.1195	0.074	0.002	0.0019	0.0053	0.0016	0.0013	0.0177	0.157	0.0042	0.006	0.0023	0.103	0.0082	0.003	0.002	0.0014	0.1429	0.0984	0.0037	0.0034	0.0043	0.028	0.0031	0.0062	0.1962
17	rs1543267	62262826	NA	NA	NA	NA	0.157115977144151	0.134296993550187	0.1195	0.0741	0.002	0.0019	0.0053	0.0016	0.0013	0.0176	0.1572	0.0042	0.006	0.0023	0.103	0.0082	0.0029	0.0023	0.0014	0.1425	0.0984	0.0037	0.0034	0.0043	0.0281	0.0032	0.0062	0.1962
17	rs8080651	62264886	NA	NA	NA	NA	0.167371843477133	0.13212349450214	0.1195	0.0741	0.002	0.002	0.0053	0.0016	0.0013	0.0176	0.1572	0.0042	0.006	0.0023	0.1029	0.0082	0.0029	0.0024	0.0014	0.1422	0.0984	0.0037	0.0034	0.0043	0.0281	0.0032	0.0062	0.1961
17	rs1543268	62268412	NA	NA	NA	NA	0.212160645461518	0.117800852466429	0.1194	0.0743	0.002	0.002	0.0053	0.0016	0.0013	0.0175	0.1574	0.0042	0.006	0.0024	0.1028	0.0082	0.0029	0.003	0.0014	0.1414	0.0984	0.0037	0.0034	0.0044	0.0282	0.0033	0.0062	0.196
17	rs79287464	62273160	NA	NA	NA	NA	0.305857819897889	0.119361731469192	0.1192	0.0742	0.002	0.002	0.0053	0.0016	0.0014	0.0176	0.1565	0.0043	0.006	0.0024	0.1027	0.0082	0.0029	0.0034	0.0015	0.1408	0.0995	0.0037	0.0035	0.0044	0.0282	0.0033	0.0061	0.1961
17	rs10512499	62286590	NA	NA	NA	NA	0.33303330582955	0.114959484431824	0.1191	0.0741	0.002	0.002	0.0053	0.0016	0.0014	0.0176	0.1562	0.0043	0.0061	0.0024	0.1027	0.0082	0.0029	0.0035	0.0015	0.1406	0.0997	0.0037	0.0035	0.0045	0.0282	0.0033	0.0061	0.1963
17	rs9894308	62287257	NA	NA	NA	NA	0.328981935756415	0.114616867058012	0.1191	0.0741	0.002	0.002	0.0053	0.0016	0.0014	0.0176	0.1561	0.0043	0.0061	0.0024	0.1027	0.0082	0.0029	0.0035	0.0015	0.1406	0.0998	0.0037	0.0035	0.0045	0.0282	0.0033	0.0061	0.1963
17	rs115209976	62290699	NA	NA	NA	NA	0.331645752838693	0.106511917866313	0.1191	0.0739	0.002	0.0021	0.0053	0.0016	0.0014	0.0177	0.156	0.0043	0.0061	0.0025	0.1026	0.0082	0.003	0.0036	0.0015	0.1405	0.0997	0.0037	0.0036	0.0045	0.0282	0.0034	0.0062	0.1962
17	rs12940265	62292399	NA	NA	NA	NA	0.337524823770349	0.103284917946136	0.1191	0.0738	0.0021	0.0021	0.0053	0.0016	0.0014	0.0178	0.1559	0.0043	0.0061	0.0025	0.1026	0.0083	0.003	0.0036	0.0015	0.1404	0.0996	0.0037	0.0036	0.0045	0.0282	0.0035	0.0062	0.1961
17	rs118065974	62298977	NA	NA	NA	NA	0.365074324824014	0.112144554967232	0.1192	0.0737	0.0021	0.0021	0.0053	0.0016	0.0014	0.0178	0.1558	0.0043	0.0061	0.0025	0.1028	0.0083	0.0029	0.0036	0.0015	0.1402	0.0996	0.0037	0.0036	0.0045	0.0282	0.0035	0.0062	0.1959
17	rs117281279	62303938	NA	NA	NA	NA	0.374577155040292	0.113591350677242	0.1192	0.0736	0.0021	0.0021	0.0053	0.0016	0.0014	0.0178	0.1557	0.0043	0.0061	0.0026	0.1029	0.0083	0.0029	0.0037	0.0015	0.1402	0.0995	0.0037	0.0036	0.0046	0.0283	0.0035	0.0062	0.1959
17	rs117664233	62306621	NA	NA	NA	NA	0.376383074999986	0.112484340870142	0.1192	0.0736	0.0021	0.0021	0.0053	0.0017	0.0014	0.0178	0.1557	0.0043	0.0061	0.0026	0.1029	0.0083	0.0028	0.0037	0.0015	0.1402	0.0995	0.0037	0.0036	0.0046	0.0283	0.0035	0.0062	0.1958
17	rs11869645	62318157	NA	NA	NA	NA	0.377754138920992	0.113420772579383	0.1192	0.0735	0.0021	0.0021	0.0053	0.0017	0.0014	0.0179	0.1556	0.0043	0.0061	0.0026	0.1029	0.0083	0.0028	0.0037	0.0015	0.1402	0.0995	0.0037	0.0036	0.0046	0.0283	0.0035	0.0062	0.1958
17	rs12952521	62318462	NA	NA	NA	NA	0.377809034217757	0.113420772579383	0.1192	0.0735	0.0021	0.0021	0.0053	0.0017	0.0014	0.0179	0.1556	0.0043	0.0061	0.0026	0.1029	0.0083	0.0028	0.0037	0.0015	0.1402	0.0995	0.0037	0.0036	0.0046	0.0283	0.0035	0.0062	0.1958
17	rs2166293	62334404	NA	NA	NA	NA	0.380889641150425	0.114018222871647	0.1192	0.0735	0.0021	0.0021	0.0053	0.0017	0.0014	0.0179	0.1556	0.0043	0.0061	0.0026	0.1029	0.0083	0.0028	0.0037	0.0015	0.1402	0.0995	0.0037	0.0036	0.0046	0.0283	0.0036	0.0062	0.1958
17	rs117433428	62337000	NA	NA	NA	NA	0.395133883054444	0.115388302334708	0.1192	0.0735	0.0021	0.0021	0.0053	0.0017	0.0015	0.0179	0.1556	0.0044	0.0061	0.0026	0.1029	0.0083	0.0028	0.0037	0.0015	0.1401	0.0994	0.0037	0.0036	0.0046	0.0283	0.0036	0.0062	0.1958
17	rs7359646	62355081	NA	NA	NA	NA	0.422899561301729	0.0975097124464381	0.1192	0.073	0.0022	0.0021	0.0054	0.0017	0.0016	0.018	0.1553	0.0045	0.0062	0.0027	0.1026	0.0083	0.0029	0.0038	0.0016	0.14	0.099	0.0038	0.0036	0.0046	0.0283	0.0037	0.0063	0.1959
17	rs62071587	62363865	NA	NA	NA	NA	0.563920221298952	0.0703823905035144	0.1196	0.0702	0.0025	0.0023	0.0055	0.0019	0.0019	0.0187	0.1542	0.0044	0.0062	0.0031	0.1034	0.0084	0.0033	0.0043	0.0018	0.1389	0.0986	0.0039	0.0038	0.0051	0.0284	0.004	0.0064	0.1957
17	rs4968618	62365976	1.38	0.00511327993856204	1.76	0.141944438278083	0.684119516780927	0.0694683009812327	0.1202	0.069	0.0026	0.0024	0.0055	0.002	0.002	0.0189	0.1533	0.0043	0.0062	0.0031	0.104	0.0084	0.0035	0.0046	0.0018	0.1384	0.0984	0.004	0.0039	0.0051	0.0286	0.004	0.0064	0.1955
17	rs117436786	62367700	1.38	0.00511327993856204	1.77	0.128753168183355	0.703645459573129	0.0698895715461525	0.1202	0.0689	0.0026	0.0024	0.0055	0.002	0.002	0.0189	0.1533	0.0043	0.0062	0.0031	0.1041	0.0084	0.0035	0.0046	0.0018	0.1384	0.0984	0.004	0.0039	0.0051	0.0286	0.0041	0.0064	0.1956
17	rs77746163	62371707	1.38	0.00511327993856204	1.78	0.116496372702931	0.733391834373216	0.0701710063148475	0.1201	0.0688	0.0027	0.0024	0.0055	0.002	0.002	0.0189	0.1531	0.0044	0.0062	0.0032	0.1042	0.0084	0.0035	0.0046	0.0018	0.1384	0.0984	0.004	0.0039	0.0051	0.0286	0.0041	0.0064	0.1957
17	rs35981688	62372574	1.38	0.00511327993856204	1.78	0.116496372702931	0.724612703341213	0.0669630070671955	0.1201	0.0687	0.0027	0.0024	0.0055	0.002	0.002	0.0189	0.1531	0.0044	0.0062	0.0032	0.1042	0.0084	0.0035	0.0047	0.0018	0.1384	0.0984	0.004	0.0039	0.0051	0.0286	0.0041	0.0064	0.1957
17	rs75020760	62387106	1.39	0.00400856207505194	1.8	0.0946327581538143	0.36951155599563	0.0976706135565769	0.1213	0.0681	0.0027	0.0025	0.0055	0.002	0.0021	0.0193	0.1529	0.0043	0.0062	0.0032	0.1045	0.0085	0.0036	0.0024	0.0019	0.1384	0.0982	0.004	0.0038	0.0052	0.029	0.0042	0.0065	0.196
17	rs1867625	62387211	1.39	0.00400856207505194	1.81	0.0849480383532209	0.371304999985418	0.0977511031139931	0.1213	0.0681	0.0027	0.0025	0.0055	0.002	0.0021	0.0193	0.1529	0.0043	0.0062	0.0032	0.1045	0.0085	0.0036	0.0024	0.0019	0.1384	0.0982	0.004	0.0038	0.0052	0.029	0.0042	0.0065	0.196
17	rs7213889	62398568	1.39	0.00400856207505194	1.82	0.0760422202337298	0.389928630279632	0.0979927276923974	0.1217	0.0672	0.0027	0.0026	0.0056	0.0021	0.0022	0.0193	0.153	0.0043	0.0063	0.0032	0.1045	0.0086	0.0034	0.0024	0.0019	0.1379	0.0983	0.0041	0.0038	0.0052	0.0292	0.0042	0.0065	0.1961
17	rs2812	62401118	1.39	0.00400856207505194	1.82	0.0760422202337298	0.421158346827269	0.104438906794529	0.1217	0.0671	0.0027	0.0026	0.0056	0.0021	0.0022	0.0193	0.1531	0.0043	0.0063	0.0033	0.1045	0.0087	0.0034	0.0024	0.0019	0.1377	0.0984	0.0041	0.0038	0.0052	0.0293	0.0042	0.0065	0.196
17	rs62071608	62403698	1.39	0.00400856207505194	1.82	0.0760422202337298	0.467033868930077	0.124708639575844	0.1218	0.0671	0.0026	0.0027	0.0056	0.0021	0.0022	0.0193	0.153	0.0043	0.0063	0.0031	0.1046	0.0087	0.0033	0.0024	0.0019	0.1377	0.0985	0.0041	0.0038	0.0052	0.0293	0.0041	0.0066	0.1959
17	rs12947510	62404342	1.39	0.00400856207505194	1.82	0.0760422202337298	0.466180104381573	0.121980365065198	0.1218	0.0671	0.0026	0.0027	0.0056	0.0021	0.0022	0.0193	0.153	0.0043	0.0063	0.0031	0.1046	0.0087	0.0033	0.0024	0.0019	0.1377	0.0985	0.0041	0.0038	0.0052	0.0293	0.0041	0.0067	0.1959
17	rs1470453	62404390	1.39	0.00400856207505194	1.81	0.0849480383532209	0.464596562781078	0.121717540686718	0.1218	0.0671	0.0026	0.0027	0.0056	0.0021	0.0022	0.0193	0.153	0.0043	0.0063	0.0031	0.1046	0.0087	0.0033	0.0024	0.0019	0.1377	0.0985	0.0041	0.0038	0.0052	0.0293	0.0041	0.0067	0.1959
17	rs45588632	62407030	1.39	0.00400856207505194	1.81	0.0849480383532209	0.479560651958914	0.141635488226856	0.1218	0.0671	0.0025	0.0027	0.0057	0.0021	0.0022	0.0193	0.1529	0.0043	0.0063	0.0031	0.1046	0.0087	0.0032	0.0024	0.0019	0.1376	0.0985	0.0041	0.0038	0.0051	0.0293	0.0041	0.0067	0.1959
17	rs6504218	62408299	1.39	0.00400856207505194	1.81	0.0849480383532209	0.493563237548927	0.147702035241836	0.1217	0.0671	0.0025	0.0028	0.0057	0.0021	0.0022	0.0193	0.1528	0.0043	0.0063	0.0031	0.1046	0.0087	0.0032	0.0024	0.0019	0.1377	0.0985	0.0041	0.0038	0.0051	0.0293	0.0041	0.0067	0.1958
17	rs8067243	62461735	1.5	0.000168000746033399	1.81	0.0849480383532209	0.458046941245672	0.520464354474043	0.1239	0.0649	0.0028	0.0027	0.0058	0.0031	0.0024	0.0182	0.1483	0.0054	0.0056	0.0039	0.1116	0.0093	0.0033	0.0036	0.0032	0.1359	0.1002	0.0043	0.0049	0.004	0.0277	0.0037	0.008	0.1888
17	rs117877745	62466542	1.5	0.000168000746033399	1.81	0.0849480383532209	0.392219125028775	0.457127239519152	0.124	0.0648	0.0028	0.0026	0.0058	0.0032	0.0024	0.0182	0.1477	0.0054	0.0055	0.0039	0.1119	0.0093	0.0032	0.0036	0.0033	0.1358	0.1009	0.0043	0.0049	0.0039	0.0276	0.0037	0.0081	0.1887
17	rs57910820	62467162	1.5	0.000168000746033399	1.81	0.0849480383532209	0.375452200382545	0.43649873326301	0.124	0.0648	0.0028	0.0026	0.0058	0.0032	0.0024	0.0182	0.1477	0.0054	0.0055	0.0039	0.1119	0.0093	0.0032	0.0036	0.0033	0.1358	0.1009	0.0043	0.0049	0.0039	0.0276	0.0037	0.0081	0.1887
17	rs70937066	62479028	1.5	0.000168000746033399	1.81	0.0849480383532209	0.336334368437118	0.339642107574967	0.124	0.0648	0.0028	0.0026	0.0058	0.0032	0.0024	0.0182	0.1477	0.0054	0.0055	0.0039	0.1119	0.0093	0.0032	0.0036	0.0033	0.1358	0.1009	0.0043	0.0049	0.0039	0.0276	0.0037	0.0081	0.1886
17	rs17650301	62479273	1.5	0.000168000746033399	1.81	0.0849480383532209	0.33026121864446	0.343224484273364	0.124	0.0648	0.0028	0.0026	0.0058	0.0032	0.0024	0.0182	0.1477	0.0054	0.0056	0.004	0.1119	0.0094	0.0032	0.0035	0.0033	0.1359	0.1009	0.0043	0.0049	0.0039	0.0276	0.0037	0.0081	0.1886
17	rs41553317	62489256	1.5	0.000168000746033399	1.81	0.0849480383532209	0.307681046338144	0.320682052288788	0.124	0.0648	0.0028	0.0026	0.0059	0.0032	0.0024	0.0183	0.1478	0.0054	0.0055	0.004	0.1118	0.0094	0.0032	0.0035	0.0034	0.1359	0.1009	0.0043	0.0049	0.0039	0.0276	0.0037	0.0082	0.1886
17	rs76237288	62490936	1.5	0.000168000746033399	1.81	0.0849480383532209	0.308026625314453	0.321167317112758	0.1239	0.0648	0.0028	0.0026	0.0059	0.0032	0.0024	0.0183	0.1478	0.0054	0.0055	0.004	0.1118	0.0094	0.0032	0.0035	0.0034	0.1359	0.1009	0.0043	0.0049	0.0039	0.0276	0.0037	0.0082	0.1886
17	rs1427463	62492582	1.5	0.000168000746033399	1.81	0.0849480383532209	0.310104401444295	0.322867444700443	0.1239	0.0648	0.0028	0.0026	0.0059	0.0032	0.0024	0.0183	0.1479	0.0054	0.0055	0.004	0.1118	0.0094	0.0032	0.0035	0.0034	0.1359	0.1009	0.0043	0.0049	0.0039	0.0276	0.0037	0.0082	0.1886
17	rs1140409	62496670	1.5	0.000168000746033399	1.81	0.0849480383532209	0.377644360495832	0.285740545131732	0.1236	0.0648	0.0029	0.0027	0.0059	0.0033	0.0025	0.0185	0.1472	0.0056	0.0056	0.004	0.1117	0.0095	0.0033	0.0036	0.0034	0.1357	0.1006	0.0044	0.0052	0.004	0.0277	0.0036	0.0082	0.1882
17	rs59298349	62497530	1.5	0.000168000746033399	1.8	0.0946327581538143	0.377479723280571	0.283283331766947	0.1236	0.0648	0.0029	0.0027	0.0059	0.0033	0.0025	0.0185	0.1472	0.0056	0.0056	0.004	0.1117	0.0095	0.0033	0.0036	0.0034	0.1357	0.1006	0.0044	0.0052	0.004	0.0277	0.0036	0.0082	0.1882
17	rs77672322	62497964	1.5	0.000168000746033399	1.8	0.0946327581538143	0.377534598295856	0.27780746404759	0.1236	0.0648	0.0029	0.0027	0.0059	0.0033	0.0025	0.0185	0.1472	0.0056	0.0056	0.004	0.1117	0.0094	0.0033	0.0036	0.0034	0.1356	0.1006	0.0044	0.0051	0.0041	0.0277	0.0037	0.0082	0.1882
17	rs16947824	62501505	1.5	0.000168000746033399	1.8	0.0946327581538143	0.378907791771943	0.268792868923807	0.1236	0.0648	0.0029	0.0027	0.0059	0.0033	0.0025	0.0185	0.1472	0.0056	0.0056	0.004	0.1117	0.0094	0.0033	0.0037	0.0034	0.1356	0.1006	0.0044	0.0052	0.0041	0.0277	0.0037	0.0082	0.1881
17	rs79612296	62504233	1.5	0.000168000746033399	1.8	0.0946327581538143	0.368318389761062	0.238983484682923	0.1236	0.0648	0.0029	0.0027	0.0059	0.0033	0.0025	0.0185	0.1472	0.0056	0.0056	0.004	0.1117	0.0093	0.0033	0.0037	0.0034	0.1356	0.1005	0.0043	0.0052	0.0041	0.0277	0.0039	0.0082	0.1881
17	rs8071264	62505158	1.5	0.000168000746033399	1.8	0.0946327581538143	0.368155838019279	0.239426796864417	0.1236	0.0648	0.0029	0.0027	0.0059	0.0033	0.0025	0.0185	0.1472	0.0056	0.0056	0.004	0.1117	0.0093	0.0033	0.0037	0.0034	0.1356	0.1005	0.0043	0.0052	0.0041	0.0277	0.0039	0.0082	0.1881
17	rs77296676	62520269	1.5	0.000168000746033399	1.79	0.105135818603982	0.330824923606869	0.216623479164879	0.1239	0.0656	0.0033	0.0028	0.006	0.0034	0.0025	0.0186	0.1467	0.0056	0.0056	0.0042	0.1115	0.0096	0.0034	0.0037	0.0035	0.1352	0.0999	0.0044	0.0052	0.0041	0.0278	0.004	0.0083	0.1871
17	rs75980081	62525311	1.49	0.000232926880253551	1.78	0.116496372702931	0.31813743772189	0.203242205344153	0.124	0.0658	0.0034	0.0028	0.006	0.0034	0.0025	0.0186	0.1466	0.0056	0.0056	0.0042	0.1115	0.0096	0.0034	0.0037	0.0035	0.1351	0.0997	0.0044	0.0052	0.0041	0.0278	0.004	0.0084	0.1868
17	rs11655248	62525832	1.49	0.000232926880253551	1.78	0.116496372702931	0.306694807227085	0.204083351998169	0.124	0.0659	0.0034	0.0028	0.006	0.0034	0.0025	0.0186	0.1466	0.0056	0.0057	0.0042	0.1115	0.0097	0.0034	0.0036	0.0035	0.1351	0.0996	0.0044	0.0052	0.0041	0.0278	0.004	0.0084	0.1867
17	rs7223680	62527705	1.49	0.000232926880253551	1.78	0.116496372702931	0.292823069092734	0.183714477515558	0.1241	0.066	0.0035	0.0028	0.006	0.0034	0.0025	0.0186	0.1465	0.0056	0.0057	0.0043	0.1115	0.0097	0.0035	0.0036	0.0035	0.135	0.0996	0.0044	0.0053	0.0041	0.0278	0.004	0.0084	0.1866
17	rs72844235	62535900	1.49	0.000232926880253551	1.78	0.116496372702931	0.317785927883935	0.200202812698414	0.1241	0.0659	0.0035	0.0028	0.006	0.0034	0.0025	0.0186	0.1465	0.0056	0.0057	0.0043	0.1114	0.0097	0.0034	0.0036	0.0035	0.135	0.0995	0.0044	0.0053	0.0041	0.0278	0.004	0.0084	0.1867
17	rs17651039	62540690	1.49	0.000232926880253551	1.77	0.128753168183355	0.316482107080502	0.205241821329961	0.1242	0.0658	0.0035	0.0028	0.006	0.0034	0.0025	0.0186	0.1466	0.0056	0.0057	0.0043	0.1113	0.0097	0.0034	0.0036	0.0035	0.1351	0.0994	0.0044	0.0053	0.0041	0.0278	0.004	0.0084	0.1868
17	rs7212377	62544936	1.5	0.000168000746033399	1.77	0.128753168183355	0.303893210288623	0.204293819943217	0.1243	0.0657	0.0035	0.0028	0.006	0.0034	0.0025	0.0186	0.1467	0.0056	0.0056	0.0043	0.1112	0.0097	0.0035	0.0036	0.0035	0.1351	0.0993	0.0044	0.0053	0.0042	0.0278	0.004	0.0084	0.1869
17	rs56404103	62577758	1.5	0.000168000746033399	1.77	0.128753168183355	0.263283373280713	0.186667144568023	0.1248	0.0649	0.0035	0.0028	0.0061	0.0034	0.0025	0.0185	0.1472	0.0056	0.0056	0.0043	0.1105	0.0097	0.0035	0.0036	0.0036	0.1352	0.0984	0.0044	0.0053	0.0043	0.028	0.0038	0.0084	0.1878
17	rs6504242	62578143	1.5	0.000168000746033399	1.78	0.116496372702931	0.261425503792067	0.18513789203775	0.1247	0.065	0.0035	0.0028	0.0061	0.0034	0.0025	0.0185	0.1472	0.0056	0.0056	0.0043	0.1106	0.0097	0.0035	0.0036	0.0036	0.1353	0.0983	0.0044	0.0053	0.0043	0.0279	0.0038	0.0084	0.1878
17	rs117122126	62581873	1.5	0.000168000746033399	1.77	0.128753168183355	0.280231323722885	0.196347354698045	0.1247	0.065	0.0035	0.0028	0.0061	0.0034	0.0025	0.0185	0.1472	0.0056	0.0056	0.0043	0.1105	0.0097	0.0035	0.0036	0.0036	0.1353	0.0984	0.0044	0.0053	0.0043	0.0279	0.0038	0.0084	0.1877
17	rs117024269	62600791	1.5	0.000168000746033399	1.77	0.128753168183355	0.251445827350409	0.203452383151327	0.1248	0.0651	0.0036	0.0028	0.006	0.0034	0.0026	0.0185	0.1473	0.0056	0.0056	0.0043	0.1102	0.0097	0.0035	0.0037	0.0036	0.1354	0.0977	0.0044	0.0054	0.0043	0.0281	0.0038	0.0084	0.1879
17	rs117563545	62611296	1.5	0.000168000746033399	1.79	0.105135818603982	0.241331878037124	0.19968033298259	0.1248	0.0652	0.0036	0.0028	0.0061	0.0034	0.0026	0.0185	0.1473	0.0056	0.0056	0.0043	0.1101	0.0097	0.0035	0.0037	0.0036	0.1354	0.0975	0.0045	0.0054	0.0043	0.0281	0.0038	0.0084	0.1879
17	rs62073215	62611535	1.5	0.000168000746033399	1.79	0.105135818603982	0.240985698491251	0.199053962880584	0.1248	0.0652	0.0036	0.0028	0.0061	0.0034	0.0026	0.0185	0.1473	0.0056	0.0056	0.0043	0.1101	0.0097	0.0035	0.0037	0.0036	0.1354	0.0975	0.0045	0.0054	0.0043	0.0281	0.0038	0.0084	0.1879
17	rs1991403	62613291	1.5	0.000168000746033399	1.79	0.105135818603982	0.236981465885763	0.194066926194425	0.1248	0.0652	0.0036	0.0028	0.0061	0.0034	0.0026	0.0185	0.1473	0.0056	0.0056	0.0043	0.1101	0.0097	0.0035	0.0037	0.0036	0.1354	0.0975	0.0045	0.0054	0.0043	0.0281	0.0038	0.0085	0.1879
17	rs79078130	62616467	1.5	0.000168000746033399	1.77	0.128753168183355	0.239388181078556	0.197074828949194	0.1248	0.0652	0.0036	0.0028	0.0061	0.0034	0.0026	0.0185	0.1473	0.0056	0.0056	0.0043	0.1101	0.0097	0.0035	0.0037	0.0036	0.1354	0.0975	0.0045	0.0054	0.0043	0.0281	0.0038	0.0085	0.1879
17	rs72844242	62648369	1.5	0.000168000746033399	1.76	0.141944438278083	0.236167953625329	0.19968033298259	0.125	0.0652	0.0036	0.0029	0.0061	0.0035	0.0026	0.0184	0.1472	0.0056	0.0056	0.0043	0.1099	0.0097	0.0035	0.0037	0.0037	0.1351	0.0974	0.0045	0.0054	0.0043	0.0281	0.0038	0.0085	0.188
17	rs9915932	62655355	1.5	0.000168000746033399	1.75	0.156107803097264	0.235654953345527	0.193653270935827	0.1251	0.0652	0.0036	0.0029	0.0061	0.0035	0.0026	0.0184	0.1471	0.0056	0.0056	0.0043	0.1099	0.0097	0.0035	0.0037	0.0037	0.135	0.0975	0.0045	0.0054	0.0043	0.0281	0.0038	0.0086	0.188
17	rs6504246	62662507	1.51	0.000120229418139919	1.75	0.156107803097264	0.266929056394029	0.266152358239991	0.1255	0.0653	0.0035	0.0029	0.0062	0.0035	0.0027	0.0179	0.147	0.0057	0.0055	0.0043	0.1099	0.0097	0.0035	0.0038	0.0038	0.1349	0.0972	0.0045	0.0054	0.0042	0.0281	0.0037	0.0086	0.1879
17	rs77635844	62688560	1.52	8.53705163972702e-05	1.75	0.156107803097264	0.319797303754693	0.303597103150958	0.1262	0.0656	0.0035	0.003	0.0063	0.0036	0.0028	0.0169	0.1469	0.0057	0.0054	0.0042	0.1098	0.0095	0.0034	0.004	0.004	0.135	0.097	0.0046	0.0055	0.0039	0.0278	0.0036	0.0085	0.1887
17	rs2676289	62705738	1.52	8.53705163972702e-05	1.75	0.156107803097264	0.305120306205503	0.303597103150958	0.1263	0.0656	0.0035	0.003	0.0063	0.0036	0.0028	0.0168	0.1469	0.0057	0.0054	0.0042	0.1098	0.0095	0.0034	0.004	0.004	0.135	0.0969	0.0046	0.0055	0.0039	0.0278	0.0036	0.0085	0.1888
17	rs11871616	62737602	1.52	8.53705163972702e-05	1.75	0.156107803097264	0.304825564485722	0.275834932290775	0.1265	0.0656	0.0035	0.0031	0.0064	0.0036	0.0028	0.0167	0.1469	0.0057	0.0053	0.0042	0.1095	0.0094	0.0034	0.004	0.0041	0.1352	0.0969	0.0046	0.0054	0.0038	0.0276	0.0036	0.0085	0.1889
17	rs6504252	62741764	1.52	8.53705163972702e-05	1.75	0.156107803097264	0.32587136263187	0.306824160239112	0.1264	0.0654	0.0035	0.0032	0.0064	0.0036	0.0028	0.0167	0.1469	0.0057	0.0053	0.0042	0.1094	0.0094	0.0034	0.004	0.0041	0.1355	0.0969	0.0046	0.0054	0.0038	0.0276	0.0036	0.0085	0.1889
17	rs9908143	62754586	NA	NA	NA	NA	0.360342937326237	0.32043950100801	0.1264	0.065	0.0035	0.0032	0.0064	0.0036	0.0028	0.0167	0.147	0.0057	0.0053	0.0042	0.1091	0.0092	0.0034	0.004	0.0042	0.1365	0.0968	0.0046	0.0054	0.0038	0.0276	0.0036	0.0085	0.1887
17	rs9807032	62757146	NA	NA	NA	NA	0.384370505052138	0.353162798546631	0.1263	0.0646	0.0036	0.0033	0.0065	0.0036	0.0028	0.0167	0.147	0.0057	0.0055	0.0041	0.1089	0.0091	0.0034	0.004	0.0043	0.1373	0.0966	0.0046	0.0054	0.0038	0.0276	0.0036	0.0085	0.1886
17	rs9891214	62759287	NA	NA	NA	NA	0.422783369149322	0.400539281803551	0.1263	0.0643	0.0036	0.0034	0.0065	0.0036	0.0028	0.0167	0.1471	0.0057	0.0055	0.0041	0.1085	0.0089	0.0034	0.004	0.0044	0.138	0.0967	0.0046	0.0054	0.0037	0.0275	0.0036	0.0085	0.1884
17	rs79536370	62784161	NA	NA	NA	NA	0.515154452512591	0.497749473090016	0.1263	0.0645	0.0037	0.0034	0.0065	0.0036	0.0028	0.0166	0.1473	0.0057	0.0055	0.0041	0.108	0.0084	0.0033	0.004	0.0044	0.1384	0.0967	0.0046	0.0054	0.0037	0.0275	0.0035	0.0086	0.1887
17	rs9901569	62789019	NA	NA	NA	NA	0.50687092122047	0.45244719715075	0.1263	0.0646	0.0037	0.0034	0.0065	0.0036	0.0028	0.0166	0.1473	0.0056	0.0055	0.0041	0.108	0.0083	0.0033	0.004	0.0044	0.1384	0.0967	0.0046	0.0054	0.0037	0.0275	0.0035	0.0086	0.1888
17	rs150338433	62808973	NA	NA	NA	NA	0.787503893466287	1.08721412190128	0.1259	0.0649	0.0037	0.0033	0.0065	0.0035	0.0027	0.0165	0.1468	0.0058	0.0054	0.0041	0.1075	0.0084	0.0034	0.0039	0.0043	0.139	0.097	0.0046	0.0055	0.0037	0.0272	0.0036	0.0086	0.1891
17	rs11871007	62919765	1.59	6.22897812765198e-06	1.75	0.156107803097264	0.477153373484346	0.904224773721462	0.1232	0.067	0.0039	0.0029	0.0066	0.0034	0.0023	0.016	0.1428	0.0063	0.0061	0.0046	0.104	0.0091	0.0039	0.003	0.0038	0.1424	0.0992	0.005	0.0061	0.0036	0.0255	0.0043	0.0092	0.1909
17	rs117867398	62930542	1.59	6.22897812765198e-06	1.75	0.156107803097264	0.466789858494239	0.884346418402834	0.123	0.0671	0.0039	0.0028	0.0066	0.0034	0.0023	0.016	0.1425	0.0064	0.0061	0.0047	0.1037	0.0092	0.0039	0.0029	0.0038	0.1426	0.0994	0.005	0.0061	0.0036	0.0254	0.0044	0.0093	0.191
17	rs72850098	62936677	1.59	6.22897812765198e-06	1.74	0.171280181914382	0.474751974004078	0.843162126177741	0.1229	0.0672	0.0039	0.0028	0.0066	0.0034	0.0023	0.0159	0.1424	0.0064	0.0062	0.0047	0.1036	0.0092	0.004	0.0029	0.0037	0.1428	0.0994	0.005	0.0062	0.0036	0.0253	0.0044	0.0093	0.1911
17	rs112110817	62942829	NA	NA	NA	NA	0.498273963094517	0.760997585650777	0.1228	0.0673	0.0039	0.0028	0.0066	0.0034	0.0023	0.0159	0.1422	0.0064	0.0062	0.0047	0.1034	0.0092	0.004	0.0028	0.0037	0.1429	0.0995	0.0051	0.0062	0.0037	0.0252	0.0044	0.0093	0.1911
17	rs118085604	62974487	NA	NA	NA	NA	0.698262407593975	0.871559566238168	0.1223	0.0677	0.0041	0.0027	0.0065	0.0034	0.0022	0.0157	0.1413	0.0064	0.0062	0.0049	0.1025	0.0091	0.0042	0.0027	0.0036	0.1439	0.1	0.005	0.0063	0.0038	0.0248	0.0046	0.0093	0.1918
17	rs4791250	62983145	NA	NA	NA	NA	0.435541589653231	0.444719801924558	0.1222	0.0677	0.0041	0.0027	0.0064	0.0034	0.0022	0.0157	0.1413	0.0064	0.0062	0.0049	0.1024	0.0091	0.0042	0.0027	0.0036	0.144	0.1001	0.005	0.0063	0.0038	0.0248	0.0047	0.0094	0.1919
17	rs10853057	62998023	NA	NA	NA	NA	0.341421916913422	0.364188095546799	0.1221	0.0682	0.0041	0.0027	0.0064	0.0034	0.0022	0.0157	0.1414	0.0064	0.0062	0.0048	0.102	0.0091	0.0042	0.0027	0.0035	0.1438	0.1003	0.005	0.0064	0.0038	0.0248	0.0047	0.0095	0.1922
17	rs7501452	63001552	NA	NA	NA	NA	0.343039492507456	0.359791480993366	0.1221	0.0683	0.0041	0.0027	0.0064	0.0034	0.0022	0.0157	0.1415	0.0064	0.0062	0.0048	0.1018	0.0091	0.0042	0.0027	0.0036	0.1437	0.1004	0.005	0.0064	0.0038	0.0248	0.0047	0.0096	0.192
17	rs41300620	63009717	NA	NA	NA	NA	0.457442794734895	0.518388813271995	0.122	0.0683	0.0041	0.0027	0.0064	0.0034	0.0022	0.0157	0.1414	0.0064	0.0062	0.0048	0.1018	0.009	0.0042	0.0027	0.0036	0.1438	0.1004	0.005	0.0064	0.0038	0.0248	0.0047	0.0095	0.192
17	rs12943037	63019229	1.54	4.20395685842851e-05	1.74	0.171280181914382	0.410385507755897	0.47394408295837	0.122	0.0683	0.0041	0.0027	0.0063	0.0034	0.0022	0.0157	0.1413	0.0064	0.0063	0.0049	0.1018	0.009	0.0042	0.0027	0.0036	0.1438	0.1004	0.005	0.0064	0.0038	0.0248	0.0047	0.0095	0.1919
17	rs78317030	63034085	1.54	4.20395685842851e-05	1.72	0.204795704918344	0.404227336919931	0.486557565945257	0.122	0.0683	0.0041	0.0027	0.0063	0.0034	0.0022	0.0157	0.1413	0.0064	0.0063	0.0049	0.1017	0.009	0.0042	0.0027	0.0036	0.144	0.1004	0.005	0.0064	0.0038	0.0248	0.0047	0.0095	0.1919
17	rs80034472	63051764	1.54	4.20395685842851e-05	1.67	0.308662716071979	0.375561654146753	0.43874882775966	0.122	0.0683	0.0041	0.0027	0.0063	0.0035	0.0023	0.0157	0.1413	0.0064	0.0063	0.0049	0.1016	0.009	0.0042	0.0027	0.0036	0.144	0.1004	0.005	0.0064	0.0038	0.0248	0.0047	0.0095	0.1919
17	rs79408343	63054421	1.54	4.20395685842851e-05	1.67	0.308662716071979	0.367560128695766	0.416127518445292	0.122	0.0683	0.0041	0.0027	0.0063	0.0035	0.0023	0.0157	0.1413	0.0064	0.0063	0.0049	0.1016	0.009	0.0042	0.0027	0.0036	0.144	0.1004	0.005	0.0064	0.0039	0.0248	0.0047	0.0095	0.1919
17	rs58524282	63056597	1.54	4.20395685842851e-05	1.67	0.308662716071979	0.361791249130901	0.400151669941544	0.122	0.0683	0.0041	0.0027	0.0063	0.0035	0.0023	0.0157	0.1413	0.0064	0.0063	0.0049	0.1016	0.009	0.0042	0.0027	0.0036	0.144	0.1004	0.005	0.0064	0.0039	0.0248	0.0047	0.0095	0.1919
17	rs11651495	63063451	1.5	0.000168000746033399	1.66	0.333131717406117	0.367884999933816	0.153764363523109	0.1214	0.0684	0.0044	0.0026	0.0065	0.0041	0.0022	0.0155	0.1417	0.0063	0.0069	0.0052	0.1008	0.0089	0.0043	0.0026	0.0033	0.1447	0.1002	0.0051	0.0062	0.0042	0.0246	0.0049	0.0091	0.1914
17	rs8069550	63068219	1.46	0.000592532288178379	1.66	0.333131717406117	0.49544494281347	0.0986382017012408	0.1212	0.0691	0.0046	0.0024	0.0065	0.0045	0.0021	0.0153	0.1434	0.0062	0.007	0.0054	0.0999	0.0086	0.0043	0.0024	0.003	0.1447	0.1002	0.0052	0.0061	0.0043	0.024	0.0047	0.009	0.1917
17	rs75500115	63068922	1.46	0.000592532288178379	1.66	0.333131717406117	0.470579001100267	0.0668249519271995	0.1213	0.0693	0.0045	0.0024	0.0064	0.0046	0.0021	0.0151	0.1435	0.0061	0.007	0.0054	0.1	0.0086	0.0043	0.0023	0.0029	0.1446	0.1005	0.0052	0.0061	0.0043	0.0238	0.0046	0.0089	0.1919
17	rs35879648	63069293	1.46	0.000592532288178379	1.65	0.358901199458623	0.437252940174778	0.046032885392933	0.1213	0.0694	0.0046	0.0024	0.0064	0.0046	0.0021	0.0151	0.1435	0.0061	0.007	0.0054	0.1	0.0086	0.0043	0.0023	0.0029	0.1446	0.1006	0.0052	0.0061	0.0043	0.0237	0.0046	0.0089	0.1919
17	rs9892236	63069727	1.46	0.000592532288178379	1.65	0.358901199458623	0.421158346827269	0.036054001570451	0.1214	0.0694	0.0046	0.0024	0.0064	0.0046	0.0021	0.015	0.1438	0.0061	0.007	0.0055	0.0999	0.0086	0.0043	0.0023	0.0029	0.1447	0.1006	0.0052	0.0061	0.0044	0.0237	0.0046	0.0089	0.1916
17	rs62062488	63071911	1.44	0.00106248672640754	1.66	0.333131717406117	0.445620839485633	0.0331093022106909	0.1212	0.0694	0.0046	0.0023	0.0063	0.0046	0.0021	0.015	0.1439	0.0061	0.0069	0.0056	0.1	0.0085	0.0043	0.0022	0.0029	0.1447	0.1011	0.0051	0.0064	0.0047	0.0237	0.0045	0.0089	0.1909
17	rs4791239	63078095	1.43	0.00140658637122832	1.66	0.333131717406117	0.469966840089612	0.00792846781740139	0.1211	0.0695	0.0046	0.0023	0.0062	0.0047	0.002	0.0151	0.1442	0.006	0.007	0.0057	0.1002	0.0085	0.0043	0.0022	0.0028	0.1447	0.1014	0.005	0.0066	0.0048	0.0237	0.0048	0.0087	0.1903
17	rs4791238	63078993	1.43	0.00140658637122832	1.67	0.308662716071979	0.488499877148258	0.00712488612769719	0.1211	0.0694	0.0046	0.0023	0.0062	0.0046	0.002	0.0151	0.1442	0.0061	0.007	0.0057	0.1001	0.0085	0.0043	0.0021	0.0028	0.1448	0.1014	0.0049	0.0066	0.0048	0.0238	0.0048	0.0087	0.1903
17	rs16959655	63083938	1.41	0.00241009866416708	1.69	0.263511633917478	0.627452160438155	0.0173052840625233	0.1212	0.0692	0.0047	0.0021	0.0063	0.0045	0.0018	0.0152	0.1459	0.0062	0.007	0.0056	0.0995	0.0084	0.0043	0.0018	0.0027	0.1441	0.1014	0.0047	0.0067	0.0048	0.0238	0.0047	0.0087	0.1912
17	rs12953276	63084995	1.41	0.00241009866416708	1.69	0.263511633917478	0.633215914290328	0.0181326917370171	0.1212	0.0692	0.0046	0.0021	0.0063	0.0044	0.0018	0.0153	0.1461	0.0062	0.007	0.0058	0.0995	0.0084	0.0042	0.0018	0.0027	0.1441	0.1013	0.0046	0.0067	0.0048	0.0238	0.0047	0.0086	0.1913
17	rs61250994	63087597	1.41	0.00241009866416708	1.7	0.24276969786222	0.645383760223141	0.0246245546219409	0.1212	0.0693	0.0046	0.0021	0.0062	0.0044	0.0018	0.0153	0.1461	0.0062	0.0069	0.0058	0.0997	0.0084	0.0043	0.0018	0.0026	0.144	0.1013	0.0046	0.0066	0.0049	0.024	0.0047	0.0086	0.1912
17	rs75312784	63088628	1.41	0.00241009866416708	1.71	0.223208546872115	0.659234099757867	0.0303291330216578	0.1213	0.0695	0.0046	0.0021	0.0062	0.0044	0.0018	0.0153	0.146	0.0062	0.0069	0.0058	0.0996	0.0084	0.0043	0.0018	0.0026	0.144	0.1014	0.0046	0.0066	0.0049	0.024	0.0047	0.0086	0.1912
17	Affx-14171459	63096005	1.4	0.00311968999043549	1.72	0.204795704918344	0.778445802937028	0.0533212210170156	0.1217	0.0703	0.0048	0.0019	0.0063	0.0044	0.0017	0.0155	0.1465	0.0062	0.0067	0.0058	0.0993	0.0084	0.0043	0.0017	0.0018	0.1434	0.1015	0.0046	0.0065	0.0051	0.024	0.0047	0.0084	0.1912
17	rs12450227	63098626	1.4	0.00311968999043549	1.73	0.187497716434302	0.822922311320169	0.0430218046720096	0.1218	0.0699	0.0048	0.0019	0.0063	0.0044	0.0017	0.0155	0.1465	0.0063	0.0067	0.0058	0.0996	0.0085	0.0042	0.0017	0.0018	0.1434	0.1016	0.0045	0.0064	0.0051	0.024	0.0046	0.0084	0.1914
17	rs436585	63101342	1.39	0.00400856207505194	1.73	0.187497716434302	0.849122218315294	0.0481101441270902	0.122	0.0704	0.0044	0.0018	0.0062	0.0042	0.0015	0.0156	0.148	0.0062	0.0066	0.0057	0.0993	0.0084	0.0041	0.0013	0.0017	0.1445	0.1023	0.0044	0.0059	0.0049	0.0234	0.0045	0.0083	0.1911
17	rs413223	63103057	1.38	0.00511327993856204	1.73	0.187497716434302	0.194849129278401	0.099852929030262	0.123	0.0714	0.0038	0.0018	0.0062	0.0028	0.0015	0.0162	0.15	0.0062	0.0065	0.0056	0.0988	0.0085	0.004	0.0011	0.0015	0.144	0.1028	0.0042	0.0047	0.0048	0.0227	0.0045	0.0083	0.1919
17	rs4790959	63105121	1.38	0.00511327993856204	1.69	0.263511633917478	0.206204881612118	0.0939170803644566	0.1233	0.0715	0.0038	0.0018	0.0062	0.0028	0.0015	0.0162	0.1497	0.0062	0.0065	0.0055	0.099	0.0085	0.0039	0.0011	0.0015	0.144	0.1031	0.0042	0.0047	0.0047	0.0226	0.0045	0.0082	0.1917
17	rs12449947	63110373	1.37	0.00647561454609247	1.68	0.285465824887251	0.200266792052374	0.113420772579383	0.1229	0.0717	0.0037	0.0018	0.0062	0.0026	0.0015	0.0165	0.1508	0.0063	0.0063	0.0055	0.0992	0.0084	0.0039	0.001	0.0014	0.144	0.1036	0.0041	0.0044	0.0048	0.0222	0.0045	0.0082	0.1914
17	rs7215779	63112380	1.36	0.00814278879713251	1.7	0.24276969786222	0.25661060943555	0.119970831647177	0.1224	0.072	0.0037	0.0018	0.0061	0.0026	0.0014	0.0168	0.152	0.0063	0.0065	0.0055	0.0991	0.0083	0.0039	0.001	0.0014	0.1437	0.1036	0.0041	0.0041	0.0048	0.022	0.0045	0.0081	0.1911
17	rs9899628	63119881	1.36	0.00814278879713251	1.71	0.223208546872115	0.34450393215242	0.113506049421752	0.1227	0.0722	0.0036	0.0018	0.0061	0.0029	0.0014	0.0171	0.1519	0.0063	0.0065	0.0056	0.099	0.0085	0.0038	0.001	0.0014	0.1435	0.1038	0.0041	0.004	0.0048	0.0221	0.0047	0.0081	0.1903
17	rs1968572	63121483	1.36	0.00814278879713251	1.7	0.24276969786222	0.291047199179878	0.110535943064983	0.1232	0.0722	0.0036	0.0018	0.0061	0.0029	0.0014	0.0171	0.1527	0.0063	0.0063	0.0054	0.0978	0.0085	0.0039	0.001	0.0014	0.1434	0.104	0.004	0.0039	0.0049	0.0221	0.0046	0.0081	0.1904
17	rs16960381	63123532	1.36	0.00814278879713251	1.69	0.263511633917478	0.270417626877006	0.105597853567557	0.1229	0.0726	0.0036	0.0018	0.0061	0.0029	0.0014	0.0169	0.1527	0.0063	0.0063	0.0052	0.0975	0.0086	0.0038	0.001	0.0014	0.1436	0.1042	0.0041	0.0039	0.0048	0.0221	0.0048	0.0081	0.1902
17	rs8079386	63130005	1.35	0.0101676395195569	1.69	0.263511633917478	0.206006682623759	0.114103670437991	0.1221	0.0733	0.0037	0.0018	0.0061	0.0029	0.0014	0.0167	0.1548	0.0062	0.0064	0.0052	0.0968	0.0088	0.0037	0.0011	0.0015	0.1426	0.1035	0.0042	0.0039	0.0045	0.0223	0.005	0.0082	0.1902
17	rs117334397	63130543	1.35	0.0101676395195569	1.68	0.285465824887251	0.202693052469928	0.113250292166019	0.122	0.0733	0.0037	0.0018	0.0061	0.0029	0.0014	0.0167	0.1548	0.0062	0.0064	0.0052	0.0966	0.0088	0.0037	0.0011	0.0015	0.1426	0.1037	0.0042	0.0038	0.0045	0.0223	0.005	0.0082	0.1903
17	rs421100	63136134	1.35	0.0101676395195569	1.68	0.285465824887251	0.137648482644332	0.127726796987499	0.1219	0.0737	0.0037	0.0017	0.0061	0.0027	0.0014	0.0166	0.155	0.0061	0.0065	0.005	0.0963	0.0089	0.0038	0.0011	0.0016	0.1422	0.1039	0.0042	0.0037	0.0047	0.0224	0.0051	0.0083	0.1903
17	rs2585862	63145396	1.35	0.0101676395195569	1.68	0.285465824887251	0.0516557102814301	0.156443977835024	0.1212	0.074	0.0037	0.0017	0.0061	0.0022	0.0014	0.0164	0.1559	0.0059	0.0066	0.005	0.0963	0.0091	0.0039	0.0011	0.0016	0.1418	0.1041	0.0042	0.0037	0.0047	0.0225	0.0051	0.0084	0.1902
17	rs12453132	63150918	1.31	0.0230977109933789	1.67	0.308662716071979	0.0384138390520249	0.242537332880538	0.1209	0.0759	0.0037	0.0012	0.0056	0.0015	0.0012	0.0165	0.1582	0.0053	0.0065	0.0049	0.0989	0.0093	0.0035	0.001	0.0014	0.1393	0.1051	0.0041	0.0041	0.0047	0.0224	0.005	0.0079	0.1887
17	rs12600391	63162476	NA	NA	NA	NA	0.0429457858686124	0.215979896308117	0.1214	0.0773	0.0036	0.0012	0.0052	0.0015	0.0012	0.0166	0.1587	0.0051	0.0064	0.0048	0.0991	0.0092	0.0034	0.001	0.0014	0.1384	0.1059	0.004	0.0042	0.0046	0.0223	0.005	0.0077	0.1875
17	rs117299101	63169650	NA	NA	NA	NA	0.0594865396484993	0.234454778689623	0.1216	0.0768	0.0035	0.001	0.0051	0.0015	0.0012	0.0166	0.1634	0.0051	0.0062	0.0045	0.1007	0.0094	0.003	0.0011	0.0013	0.135	0.1078	0.0038	0.0041	0.0043	0.0223	0.0047	0.0076	0.1851
17	rs1877821	63175413	NA	NA	NA	NA	0.0712764414046486	0.230939624699102	0.1216	0.0764	0.0035	9e-04	0.005	0.0015	0.0011	0.0166	0.1666	0.0051	0.006	0.0042	0.102	0.0097	0.0027	0.0011	0.0013	0.1331	0.109	0.0038	0.0041	0.004	0.0224	0.0044	0.0074	0.1832
17	rs16960903	63181941	NA	NA	NA	NA	0.0744124189196024	0.224938286978408	0.1217	0.0763	0.0035	9e-04	0.0051	0.0013	0.0011	0.0167	0.1665	0.0052	0.006	0.0042	0.102	0.0097	0.0027	0.0011	0.0013	0.1331	0.1095	0.0038	0.0041	0.0041	0.0224	0.0044	0.0074	0.1828
17	rs117344305	63185816	NA	NA	NA	NA	0.0803644275292041	0.251719950842985	0.1219	0.0763	0.0035	9e-04	0.0051	0.0013	0.0011	0.0168	0.1669	0.0052	0.006	0.0042	0.1018	0.0098	0.0027	0.0012	0.0013	0.133	0.109	0.0037	0.0041	0.0041	0.0225	0.0044	0.0074	0.1825
17	rs74618450	63186032	NA	NA	NA	NA	0.0796711473199129	0.24902115352477	0.1219	0.0763	0.0035	9e-04	0.0051	0.0013	0.0011	0.0169	0.1669	0.0052	0.006	0.0042	0.1018	0.0098	0.0027	0.0012	0.0013	0.133	0.109	0.0037	0.0041	0.0041	0.0225	0.0044	0.0074	0.1825
17	rs16960977	63186950	NA	NA	NA	NA	0.0761973980915549	0.243094134555657	0.1219	0.0763	0.0035	9e-04	0.0051	0.0014	0.0011	0.0169	0.1669	0.0052	0.006	0.0042	0.1018	0.0098	0.0027	0.0012	0.0013	0.133	0.1089	0.0037	0.0041	0.0041	0.0225	0.0044	0.0074	0.1825
17	rs60220025	63197103	NA	NA	NA	NA	0.0573200435670816	0.164580858810211	0.1216	0.0764	0.0035	9e-04	0.0052	0.0016	0.0011	0.0171	0.1673	0.0052	0.0059	0.0041	0.1011	0.0097	0.0027	0.0013	0.0012	0.1331	0.1092	0.0037	0.0041	0.0041	0.0227	0.0042	0.0073	0.1826
17	rs16961183	63200968	NA	NA	NA	NA	0.0488730059111565	0.155580873835835	0.1221	0.0765	0.0033	9e-04	0.0053	0.0017	0.0011	0.0171	0.167	0.0051	0.0059	0.004	0.1014	0.0097	0.0027	0.0014	0.0012	0.1331	0.1091	0.0037	0.0041	0.0041	0.0227	0.0042	0.0073	0.182
17	rs9907146	63208393	1.23	0.0887081089854507	1.67	0.308662716071979	0.0445797790041321	0.142655642474505	0.1217	0.0765	0.0033	9e-04	0.0053	0.0017	0.0011	0.0172	0.1669	0.005	0.0059	0.004	0.1016	0.0097	0.0027	0.0014	0.0012	0.1334	0.1094	0.0037	0.0041	0.0041	0.0227	0.0041	0.0072	0.1819
17	rs17689500	63216883	1.22	0.102418512327744	1.67	0.308662716071979	0.0434360890502953	0.155676690275074	0.1219	0.0766	0.0033	9e-04	0.0053	0.0017	0.0012	0.0173	0.1667	0.005	0.0059	0.0039	0.1016	0.0097	0.0027	0.0015	0.0012	0.1331	0.1093	0.0037	0.0041	0.004	0.0227	0.0041	0.0073	0.1819
17	rs74799441	63223788	1.22	0.102418512327744	1.68	0.285465824887251	0.0388542431017539	0.145264366835946	0.1223	0.0769	0.0033	9e-04	0.0053	0.0018	0.0012	0.0173	0.1665	0.005	0.0058	0.0039	0.1016	0.0098	0.0027	0.0016	0.0012	0.1326	0.1093	0.0038	0.0041	0.004	0.0227	0.0041	0.0073	0.1819
17	rs111891045	63224806	1.22	0.102418512327744	1.67	0.308662716071979	0.0370865647360831	0.139142797431966	0.1223	0.0769	0.0033	9e-04	0.0053	0.0018	0.0012	0.0173	0.1664	0.005	0.0058	0.0039	0.1016	0.0098	0.0027	0.0016	0.0012	0.1325	0.1091	0.0038	0.0041	0.004	0.0227	0.0041	0.0073	0.182
17	rs4790953	63227030	1.22	0.102418512327744	1.68	0.285465824887251	0.0332587245196202	0.110704851781014	0.1225	0.0772	0.0032	9e-04	0.0054	0.0018	0.0013	0.0174	0.1662	0.005	0.0058	0.0039	0.1018	0.0098	0.0027	0.0018	0.0012	0.1319	0.1089	0.0038	0.0041	0.004	0.0227	0.0041	0.0073	0.1821
17	rs62065134	63227043	1.22	0.102418512327744	1.66	0.333131717406117	0.0345152356926047	0.112654380909882	0.1225	0.0771	0.0032	9e-04	0.0054	0.0018	0.0013	0.0175	0.1662	0.005	0.0058	0.0039	0.1018	0.0099	0.0027	0.0018	0.0012	0.1319	0.1089	0.0038	0.0041	0.004	0.0227	0.0041	0.0073	0.182
17	rs9905226	63229475	1.22	0.102418512327744	1.66	0.333131717406117	0.0352589696093372	0.119361731469192	0.1228	0.0771	0.0032	9e-04	0.0054	0.0019	0.0013	0.0175	0.1665	0.005	0.0058	0.0039	0.102	0.0099	0.0027	0.0018	0.0011	0.1314	0.1087	0.0038	0.0042	0.004	0.0228	0.004	0.0072	0.1818
17	rs9897299	63234140	1.22	0.102418512327744	1.66	0.333131717406117	0.0337699635512445	0.129514703686575	0.123	0.077	0.0031	9e-04	0.0054	0.002	0.0013	0.0174	0.1669	0.005	0.0057	0.0037	0.1019	0.01	0.0027	0.0018	0.0011	0.1315	0.1085	0.0039	0.0041	0.0038	0.0227	0.0039	0.0072	0.1821
17	rs1234193	63254738	1.21	0.117675403133419	1.66	0.333131717406117	0.0110181134753919	0.059089864750233	0.1232	0.0764	0.0033	0.0013	0.006	0.0026	0.0018	0.0175	0.1665	0.0052	0.0056	0.0041	0.0995	0.0113	0.0036	0.0022	0.0015	0.1323	0.1069	0.0044	0.0044	0.0038	0.022	0.0041	0.0071	0.1804
17	rs16961958	63261829	1.21	0.117675403133419	1.66	0.333131717406117	0.0111688615814875	0.0583060569503148	0.1232	0.0764	0.0033	0.0013	0.006	0.0027	0.0018	0.0176	0.1665	0.0052	0.0056	0.0041	0.0993	0.0113	0.0036	0.0022	0.0015	0.1324	0.1068	0.0045	0.0044	0.0037	0.0219	0.0041	0.0071	0.1803
17	rs2191396	63266622	1.2	0.134574322401564	1.66	0.333131717406117	0.00910304376553841	0.0539495621488065	0.1232	0.0764	0.0033	0.0013	0.006	0.0027	0.0018	0.0175	0.1664	0.0052	0.0056	0.0041	0.0991	0.0114	0.0037	0.0023	0.0016	0.1323	0.1068	0.0045	0.0044	0.0037	0.0219	0.0042	0.0071	0.1803
17	rs71379928	63267759	1.2	0.134574322401564	1.65	0.358901199458623	0.0111576421689518	0.0649729111615026	0.1232	0.0764	0.0033	0.0014	0.006	0.0027	0.0019	0.0175	0.1662	0.0052	0.0059	0.0041	0.0989	0.0116	0.0037	0.0023	0.0017	0.1323	0.1066	0.0045	0.0044	0.0038	0.0218	0.0042	0.0071	0.1802
17	rs111501306	63268725	1.2	0.134574322401564	1.63	0.414449909043039	0.0105589004895559	0.0628735477065409	0.1232	0.0764	0.0033	0.0014	0.006	0.0027	0.0019	0.0175	0.1662	0.0052	0.0059	0.0041	0.0988	0.0116	0.0037	0.0023	0.0017	0.1323	0.1066	0.0045	0.0044	0.0038	0.0218	0.0042	0.0071	0.1802
17	rs115678381	63268843	1.2	0.134574322401564	1.63	0.414449909043039	0.0104891421560375	0.0626719286042323	0.1232	0.0764	0.0033	0.0014	0.006	0.0027	0.0019	0.0175	0.1662	0.0052	0.0059	0.0041	0.0988	0.0116	0.0037	0.0023	0.0017	0.1323	0.1066	0.0045	0.0044	0.0038	0.0218	0.0042	0.0071	0.1801
17	rs16961970	63273384	1.2	0.134574322401564	1.63	0.414449909043039	0.00856736591551764	0.0559815651319115	0.1234	0.0764	0.0033	0.0014	0.006	0.0028	0.002	0.0175	0.1661	0.0051	0.0059	0.0041	0.0984	0.0117	0.0038	0.0023	0.0019	0.1325	0.1064	0.0045	0.0044	0.0038	0.0217	0.0043	0.0072	0.18
17	rs62063118	63283606	1.2	0.134574322401564	1.64	0.38599849551783	0.00786508474323219	0.0538865848124966	0.1235	0.0764	0.0033	0.0015	0.006	0.0029	0.0021	0.0175	0.1663	0.0052	0.006	0.0043	0.0979	0.0118	0.0039	0.0024	0.0019	0.1326	0.1062	0.0046	0.0044	0.004	0.0215	0.0044	0.0074	0.179
17	rs7206992	63288677	1.2	0.134574322401564	1.64	0.38599849551783	0.00796881927565116	0.0530707769912157	0.1235	0.0764	0.0033	0.0016	0.006	0.003	0.0022	0.0176	0.1663	0.0052	0.006	0.0043	0.0978	0.0118	0.0039	0.0025	0.002	0.1327	0.1061	0.0046	0.0044	0.004	0.0214	0.0044	0.0075	0.1787
17	rs57840776	63289757	1.2	0.134574322401564	1.63	0.414449909043039	0.00744394389672054	0.0530082457957203	0.1235	0.0762	0.0033	0.0016	0.006	0.003	0.0022	0.0176	0.1664	0.0052	0.0059	0.0043	0.0976	0.0118	0.0039	0.0025	0.002	0.1326	0.106	0.0046	0.0044	0.004	0.0214	0.0044	0.0076	0.1789
17	rs66970396	63289897	1.2	0.134574322401564	1.63	0.414449909043039	0.00737001367511211	0.0530707769912157	0.1235	0.0762	0.0033	0.0016	0.006	0.003	0.0022	0.0176	0.1664	0.0052	0.0059	0.0043	0.0976	0.0118	0.0039	0.0025	0.002	0.1326	0.106	0.0046	0.0044	0.004	0.0214	0.0044	0.0076	0.1789
17	rs12451981	63289979	1.2	0.134574322401564	1.63	0.414449909043039	0.00707991633841387	0.053133340121498	0.1235	0.0762	0.0033	0.0016	0.006	0.003	0.0022	0.0176	0.1664	0.0052	0.0059	0.0043	0.0974	0.0118	0.0039	0.0025	0.002	0.1329	0.106	0.0046	0.0044	0.004	0.0214	0.0044	0.0076	0.1788
17	rs117666552	63295008	1.2	0.134574322401564	1.62	0.444280725791627	0.00687204725985213	0.0499835545928591	0.1236	0.076	0.0032	0.0016	0.006	0.0031	0.0023	0.0176	0.1664	0.0052	0.0059	0.0043	0.0973	0.0118	0.004	0.0025	0.002	0.133	0.1058	0.0046	0.0044	0.004	0.0213	0.0044	0.0076	0.1788
17	rs1860557	63297820	1.2	0.134574322401564	1.61	0.475515229965307	0.00694601840129362	0.049012718364381	0.1236	0.076	0.0032	0.0016	0.0059	0.0031	0.0023	0.0176	0.1664	0.0052	0.0059	0.0043	0.0972	0.0118	0.004	0.0026	0.0021	0.133	0.1057	0.0046	0.0044	0.0039	0.0213	0.0045	0.0076	0.1788
17	rs117502814	63303930	1.2	0.134574322401564	1.62	0.444280725791627	0.00648896655766459	0.0418878846418231	0.1237	0.0757	0.0033	0.0017	0.0059	0.0032	0.0024	0.0177	0.1664	0.0053	0.0059	0.0043	0.097	0.0118	0.0041	0.0027	0.0022	0.133	0.1056	0.0046	0.0045	0.0039	0.0212	0.0045	0.0077	0.1787
17	rs9904001	63309198	1.2	0.134574322401564	1.61	0.475515229965307	0.00700091461347133	0.034851966632784	0.1236	0.0749	0.0034	0.0021	0.0057	0.0036	0.0027	0.0179	0.166	0.0053	0.0058	0.0044	0.0965	0.0119	0.0043	0.0029	0.0026	0.1331	0.1052	0.0048	0.0045	0.004	0.0209	0.0046	0.0079	0.1784
17	rs113314504	63312178	1.19	0.153209069243504	1.61	0.475515229965307	0.0122258070304692	0.038894318141909	0.1237	0.0748	0.0035	0.0023	0.0057	0.0039	0.0028	0.0179	0.1652	0.0054	0.0057	0.0044	0.0964	0.0119	0.0043	0.0031	0.0027	0.1331	0.1048	0.0049	0.0045	0.004	0.0206	0.0047	0.008	0.1785
17	rs76628060	63313903	1.19	0.153209069243504	1.6	0.508176723760061	0.0150535749265155	0.0331093022106909	0.1237	0.0747	0.0035	0.0023	0.0057	0.004	0.0029	0.0179	0.165	0.0054	0.0057	0.0044	0.0964	0.0119	0.0043	0.0031	0.0027	0.1332	0.1047	0.0049	0.0046	0.004	0.0205	0.0047	0.008	0.1785
17	rs12943735	63315108	1.19	0.153209069243504	1.61	0.475515229965307	0.0176741714725873	0.037328074890177	0.1239	0.0747	0.0036	0.0024	0.0057	0.0041	0.0029	0.0179	0.1647	0.0055	0.0057	0.0044	0.0963	0.0119	0.0043	0.0032	0.0028	0.1332	0.1046	0.0049	0.0046	0.004	0.0204	0.0047	0.008	0.1785
17	rs8068707	63315996	1.19	0.153209069243504	1.61	0.475515229965307	0.0224246018886036	0.0576563028099077	0.1239	0.0747	0.0036	0.0024	0.0057	0.0042	0.0029	0.0179	0.1646	0.0055	0.0056	0.0044	0.0963	0.0119	0.0043	0.0032	0.0028	0.1332	0.1046	0.0049	0.0046	0.004	0.0204	0.0047	0.0081	0.1785
17	rs16962063	63317298	1.19	0.153209069243504	1.61	0.475515229965307	0.0241289253091196	0.0499226334494273	0.1238	0.0747	0.0036	0.0024	0.0057	0.0042	0.0029	0.0179	0.1648	0.0055	0.0056	0.0044	0.0962	0.0119	0.0043	0.0032	0.0028	0.1332	0.1047	0.0049	0.0046	0.004	0.0203	0.0047	0.0081	0.1785
17	rs73336033	63318552	1.19	0.153209069243504	1.6	0.508176723760061	0.0255927016758895	0.0530707769912157	0.1239	0.0746	0.0036	0.0024	0.0056	0.0042	0.0029	0.0179	0.1646	0.0055	0.0056	0.0044	0.0962	0.0119	0.0043	0.0032	0.0028	0.1333	0.1047	0.0049	0.0046	0.0041	0.0203	0.0047	0.008	0.1785
17	rs11651849	63322383	1.19	0.153209069243504	1.58	0.577869115575703	0.0280647557568013	0.0396058611667945	0.1239	0.0746	0.0036	0.0025	0.0056	0.0043	0.0029	0.0179	0.1644	0.0055	0.0055	0.0045	0.0962	0.0119	0.0043	0.0032	0.0028	0.1335	0.105	0.0049	0.0045	0.0041	0.0202	0.0047	0.0079	0.1784
17	rs56756028	63324094	1.19	0.153209069243504	1.58	0.577869115575703	0.0334825003688612	0.0488316151113973	0.1239	0.0746	0.0036	0.0025	0.0056	0.0043	0.003	0.0179	0.1643	0.0055	0.0055	0.0045	0.0962	0.0119	0.0042	0.0032	0.0029	0.1336	0.1051	0.0049	0.0045	0.0042	0.0201	0.0047	0.0079	0.1784
17	rs6504294	63331863	1.18	0.173671271070618	1.58	0.577869115575703	0.0415409954059556	0.0498008885775442	0.1241	0.0747	0.0036	0.0026	0.0057	0.0044	0.003	0.0179	0.1638	0.0055	0.0053	0.0045	0.0958	0.012	0.0043	0.0032	0.0029	0.1337	0.1054	0.0049	0.0044	0.0042	0.02	0.0047	0.0079	0.1787
17	rs17746759	63342248	1.19	0.153209069243504	1.57	0.614941920479678	0.0437950649014268	0.0275696065741636	0.1242	0.075	0.0036	0.0027	0.0055	0.0045	0.003	0.018	0.1635	0.0054	0.0053	0.0045	0.0957	0.012	0.0042	0.0034	0.0031	0.1342	0.1047	0.0049	0.0043	0.0042	0.0197	0.0048	0.0077	0.1787
17	rs7217060	63344621	1.18	0.173671271070618	1.58	0.577869115575703	0.0493431440005447	0.0297481177898739	0.1242	0.0752	0.0037	0.0028	0.0055	0.0046	0.003	0.018	0.1632	0.0054	0.0053	0.0045	0.0957	0.0119	0.0042	0.0034	0.0031	0.1345	0.1045	0.0049	0.0043	0.0043	0.0196	0.0048	0.0077	0.1786
17	rs117622137	63350067	1.18	0.173671271070618	1.59	0.542287549749139	0.0495385735251202	0.0270140923458692	0.1244	0.0757	0.0038	0.0031	0.0054	0.0048	0.0031	0.0181	0.163	0.0053	0.0052	0.0045	0.0948	0.0117	0.0042	0.0036	0.0034	0.1357	0.1034	0.0048	0.0043	0.0044	0.0192	0.0049	0.0076	0.1783
17	rs1034992	63351629	1.18	0.173671271070618	1.59	0.542287549749139	0.0571045301446818	0.04805023439048	0.1244	0.0759	0.0038	0.0032	0.0053	0.0049	0.0032	0.0182	0.163	0.0053	0.0051	0.0045	0.0944	0.0116	0.0042	0.0037	0.0036	0.1361	0.1028	0.0047	0.0044	0.0045	0.019	0.0049	0.0076	0.1782
17	rs28651696	63352428	1.18	0.173671271070618	1.63	0.414449909043039	0.0537810944165955	0.0466813831772201	0.1252	0.0756	0.0041	0.0036	0.0053	0.0051	0.0035	0.0184	0.1624	0.0053	0.0055	0.0045	0.0938	0.0119	0.0042	0.0038	0.0039	0.1374	0.1003	0.0047	0.0044	0.0047	0.0186	0.0052	0.0077	0.1777
17	rs6504297	63352965	1.17	0.196050020118376	1.63	0.414449909043039	0.0597634210434934	0.0552157708384631	0.126	0.0752	0.0043	0.0037	0.0052	0.0051	0.0036	0.0187	0.1616	0.0051	0.0055	0.0044	0.0932	0.012	0.0042	0.0038	0.0041	0.1384	0.0999	0.0046	0.0045	0.0049	0.0184	0.0054	0.0077	0.1772
17	rs117864929	63356754	1.16	0.220431575918666	1.64	0.38599849551783	0.139283361283212	0.109356351537263	0.1285	0.0733	0.0048	0.0044	0.005	0.0049	0.0041	0.0195	0.1611	0.0049	0.0055	0.0044	0.0901	0.0122	0.0044	0.0044	0.0055	0.1408	0.0972	0.0044	0.0045	0.0053	0.0178	0.0064	0.0082	0.1752
17	rs1558343	63357607	1.16	0.220431575918666	1.65	0.358901199458623	0.181748802941018	0.169196738310377	0.1284	0.0733	0.0048	0.0045	0.005	0.0049	0.0041	0.0196	0.1611	0.0049	0.0055	0.0044	0.09	0.0122	0.0044	0.0044	0.0055	0.1409	0.0973	0.0044	0.0045	0.0053	0.0178	0.0064	0.0082	0.1752
17	rs114341458	63366896	1.16	0.220431575918666	1.66	0.333131717406117	0.260296165624516	0.174754481808434	0.1288	0.0729	0.0053	0.0045	0.0051	0.0048	0.0041	0.0195	0.1609	0.0049	0.0055	0.0043	0.09	0.0125	0.0044	0.0043	0.0056	0.1407	0.0971	0.0044	0.0045	0.0053	0.0177	0.0065	0.0083	0.1749
17	rs117794112	63378847	1.16	0.220431575918666	1.68	0.285465824887251	0.683390255916029	0.292206632606376	0.1291	0.0729	0.0059	0.0054	0.0051	0.0047	0.0041	0.0195	0.1605	0.0049	0.0055	0.0043	0.0888	0.0125	0.0044	0.0043	0.0058	0.1414	0.097	0.0043	0.0045	0.0054	0.0178	0.0066	0.0083	0.174
17	rs7225402	63379906	1.16	0.220431575918666	1.69	0.263511633917478	0.854500642939684	0.34483389775437	0.1291	0.073	0.006	0.0055	0.0051	0.0047	0.0041	0.0194	0.1604	0.0049	0.0055	0.0043	0.0886	0.0125	0.0044	0.0043	0.0059	0.1415	0.0971	0.0043	0.0045	0.0054	0.0177	0.0066	0.0082	0.1738
17	rs79892474	63384173	1.16	0.220431575918666	1.69	0.263511633917478	1.13168327147336	0.370874522362595	0.1289	0.0727	0.0062	0.0061	0.0051	0.0047	0.0041	0.0195	0.1605	0.0051	0.0054	0.0045	0.0882	0.0126	0.0046	0.0044	0.006	0.1415	0.0965	0.0043	0.0045	0.0055	0.0181	0.0067	0.0083	0.173
17	rs2058306	63384500	1.16	0.220431575918666	1.7	0.24276969786222	1.2619216916918	0.420704473035851	0.1289	0.0726	0.0062	0.0062	0.0051	0.0047	0.0042	0.0195	0.1605	0.0051	0.0054	0.0045	0.0881	0.0126	0.0046	0.0044	0.006	0.1415	0.0965	0.0043	0.0045	0.0055	0.0181	0.0067	0.0083	0.1729
17	rs117627136	63385978	1.16	0.220431575918666	1.7	0.24276969786222	1.23969387789319	0.356660361560978	0.1293	0.0724	0.0063	0.0063	0.0051	0.0047	0.0043	0.0195	0.16	0.0052	0.0054	0.0045	0.088	0.0127	0.0046	0.0045	0.0061	0.1416	0.0963	0.0044	0.0045	0.0056	0.0181	0.0067	0.0083	0.1724
17	rs12150534	63388168	1.15	0.246899131395369	1.71	0.223208546872115	1.442303644395	0.48017230507448	0.1299	0.0723	0.0063	0.0065	0.005	0.0048	0.0044	0.0196	0.1593	0.0053	0.0055	0.0044	0.0881	0.0127	0.0045	0.0046	0.0063	0.1413	0.0964	0.0045	0.0046	0.0057	0.0181	0.0068	0.0082	0.1716
17	rs16962220	63390150	1.15	0.246899131395369	1.71	0.223208546872115	1.37841465875796	0.564662102914041	0.1301	0.073	0.0063	0.0064	0.0051	0.0047	0.0044	0.0192	0.1589	0.0053	0.0055	0.0043	0.088	0.0127	0.0047	0.0048	0.0066	0.1423	0.0939	0.0046	0.0046	0.0058	0.0182	0.0065	0.0081	0.1728
17	rs9891078	63390190	1.15	0.246899131395369	1.7	0.24276969786222	1.3755937524807	0.573720329109942	0.1302	0.073	0.0063	0.0064	0.0051	0.0047	0.0044	0.0192	0.1589	0.0053	0.0055	0.0043	0.088	0.0127	0.0047	0.0048	0.0066	0.1422	0.0938	0.0046	0.0046	0.0058	0.0182	0.0065	0.0081	0.1727
17	rs72862451	63392730	1.15	0.246899131395369	1.69	0.263511633917478	1.29606938600255	0.495697307837316	0.1304	0.073	0.0063	0.0065	0.0051	0.0047	0.0044	0.0192	0.1582	0.0053	0.0054	0.0043	0.088	0.0126	0.0047	0.0054	0.0065	0.1424	0.094	0.0046	0.0046	0.0057	0.0182	0.0065	0.008	0.1729
17	rs117848739	63394058	1.15	0.246899131395369	1.7	0.24276969786222	1.31752793833154	0.528370333868474	0.1304	0.073	0.0063	0.0065	0.0051	0.0047	0.0044	0.0192	0.1582	0.0053	0.0054	0.0043	0.088	0.0126	0.0047	0.0054	0.0065	0.1424	0.094	0.0046	0.0045	0.0057	0.0182	0.0065	0.008	0.173
17	rs8076488	63396370	1.16	0.220431575918666	1.7	0.24276969786222	1.42433404181664	0.522403404374063	0.1307	0.073	0.0063	0.0065	0.0051	0.0047	0.0043	0.0191	0.1581	0.0053	0.0053	0.0043	0.088	0.0127	0.0046	0.0055	0.0065	0.1423	0.0939	0.0046	0.0045	0.0056	0.0182	0.0065	0.008	0.1732
17	rs4791192	63399182	1.16	0.220431575918666	1.7	0.24276969786222	1.71992420462437	0.586089572346961	0.1315	0.0731	0.0064	0.0064	0.0051	0.0046	0.0042	0.0191	0.1581	0.0052	0.0052	0.0042	0.0879	0.0128	0.0044	0.0057	0.0064	0.1416	0.0942	0.0045	0.0043	0.0054	0.0182	0.0064	0.008	0.1736
17	rs80226206	63403770	1.16	0.220431575918666	1.71	0.223208546872115	1.73322713966704	0.531151413016534	0.1317	0.0732	0.0063	0.0064	0.0051	0.0045	0.0042	0.0191	0.1584	0.0052	0.0052	0.004	0.0876	0.0129	0.0044	0.0057	0.0064	0.1415	0.0944	0.0045	0.0042	0.0054	0.0183	0.0063	0.008	0.1736
17	rs72850603	63404105	1.16	0.220431575918666	1.71	0.223208546872115	1.70665724090725	0.518665431578416	0.1318	0.0733	0.0062	0.0063	0.005	0.0045	0.0042	0.0191	0.1584	0.0052	0.0052	0.004	0.0876	0.0129	0.0043	0.0057	0.0064	0.1415	0.0944	0.0045	0.0042	0.0054	0.0183	0.0063	0.008	0.1737
17	rs74872741	63415621	1.16	0.220431575918666	1.71	0.223208546872115	1.66728243518896	0.505979680037413	0.1322	0.0734	0.0061	0.0062	0.005	0.0044	0.0041	0.0191	0.1583	0.0051	0.0051	0.0039	0.0876	0.013	0.0042	0.0059	0.0063	0.141	0.095	0.0045	0.004	0.0052	0.0185	0.0061	0.008	0.1742
17	rs7225322	63419048	1.16	0.220431575918666	1.74	0.171280181914382	1.70024731853688	0.561838622287762	0.1322	0.0736	0.006	0.0062	0.005	0.0044	0.0041	0.0191	0.1583	0.0051	0.0051	0.0039	0.0876	0.013	0.0042	0.0059	0.0063	0.141	0.0951	0.0044	0.0039	0.0051	0.0185	0.0061	0.008	0.1742
17	rs2041396	63420016	1.17	0.196050020118376	1.74	0.171280181914382	1.71908078651312	0.575138833138321	0.1322	0.0736	0.006	0.0062	0.005	0.0044	0.0041	0.0192	0.1584	0.0051	0.0051	0.0039	0.0878	0.013	0.0042	0.0059	0.0063	0.1407	0.0955	0.0044	0.0039	0.005	0.0185	0.0061	0.0081	0.1738
17	rs78331875	63420327	1.17	0.196050020118376	1.74	0.171280181914382	1.63547870335768	0.5508602712543	0.1322	0.0737	0.006	0.0062	0.005	0.0044	0.0041	0.0192	0.1587	0.0051	0.005	0.0039	0.0878	0.013	0.0042	0.0059	0.0062	0.1407	0.0952	0.0044	0.0039	0.005	0.0185	0.0061	0.0081	0.1739
17	rs8070414	63428940	1.17	0.196050020118376	1.74	0.171280181914382	1.5397672316658	0.502134642320138	0.1324	0.0739	0.0059	0.0061	0.005	0.0043	0.0041	0.0191	0.1591	0.0051	0.0049	0.0038	0.0881	0.013	0.0041	0.0058	0.006	0.1405	0.0955	0.0044	0.0038	0.0049	0.0184	0.0059	0.0082	0.1743
17	rs34432358	63433130	1.18	0.173671271070618	1.75	0.156107803097264	1.07286380299751	0.249470313126324	0.1324	0.074	0.0058	0.0055	0.0051	0.0043	0.0041	0.019	0.1596	0.0051	0.0049	0.004	0.0879	0.0135	0.0044	0.0059	0.0058	0.1387	0.0959	0.0043	0.004	0.0052	0.018	0.0059	0.0084	0.1747
17	rs4239087	63434313	1.18	0.173671271070618	1.75	0.156107803097264	0.602365232556845	0.171670142682555	0.1332	0.0745	0.0049	0.005	0.0051	0.0043	0.0041	0.0192	0.1595	0.005	0.0048	0.004	0.0873	0.0136	0.0044	0.0059	0.0056	0.138	0.0963	0.0042	0.0041	0.0053	0.0184	0.006	0.0086	0.175
17	rs9905464	63435423	1.19	0.153209069243504	1.75	0.156107803097264	0.525566679256364	0.107178599216655	0.1321	0.0742	0.0048	0.0048	0.005	0.0043	0.004	0.0196	0.1597	0.0048	0.0048	0.0043	0.0869	0.0135	0.0046	0.0059	0.0054	0.1377	0.0966	0.0041	0.0043	0.0054	0.0181	0.0059	0.0087	0.1766
17	rs77414796	63436284	NA	NA	NA	NA	0.708528171849161	0.134024591876907	0.1319	0.0741	0.0047	0.0049	0.0049	0.0041	0.0038	0.0196	0.1604	0.0047	0.0049	0.0043	0.0868	0.0136	0.0044	0.006	0.0053	0.1369	0.0969	0.004	0.0043	0.0055	0.0179	0.0058	0.0088	0.1774
17	rs11656254	63438408	NA	NA	NA	NA	0.759014827151817	0.0978316186615012	0.1312	0.074	0.0044	0.0046	0.0049	0.0037	0.0036	0.0196	0.1613	0.0044	0.0047	0.0042	0.0868	0.0136	0.0045	0.0058	0.005	0.1355	0.0977	0.0038	0.0046	0.0057	0.0177	0.0057	0.009	0.1801
17	rs9909481	63448728	NA	NA	NA	NA	0.746913268667641	0.119883745808456	0.131	0.0739	0.0043	0.0045	0.0048	0.0035	0.0034	0.0195	0.1627	0.0042	0.0046	0.0041	0.0862	0.0129	0.0045	0.0057	0.0048	0.135	0.0983	0.0036	0.0048	0.0059	0.0173	0.0056	0.0091	0.1818
17	rs72863505	63449559	NA	NA	NA	NA	0.719904849909861	0.167030541089163	0.131	0.0739	0.0042	0.0045	0.0049	0.0034	0.0034	0.0195	0.1627	0.0042	0.0046	0.0041	0.0862	0.0129	0.0045	0.0057	0.0048	0.135	0.0983	0.0036	0.0048	0.0059	0.0173	0.0056	0.0091	0.1817
17	rs76112673	63452818	NA	NA	NA	NA	0.649011906439028	0.205663625006384	0.131	0.0739	0.0042	0.0045	0.0049	0.0034	0.0034	0.0194	0.1627	0.0042	0.0047	0.0041	0.0862	0.013	0.0046	0.0055	0.0048	0.1349	0.098	0.0036	0.005	0.0059	0.0173	0.0057	0.0091	0.1819
17	rs72631312	63457183	NA	NA	NA	NA	0.68784416829246	0.264549066928429	0.131	0.0739	0.0042	0.0045	0.0049	0.0034	0.0034	0.0193	0.1628	0.0042	0.0047	0.0041	0.086	0.013	0.0046	0.0054	0.0047	0.1349	0.098	0.0036	0.005	0.0061	0.0173	0.0057	0.0091	0.1821
17	rs74506489	63459386	NA	NA	NA	NA	0.699661701476059	0.279784311626839	0.131	0.0738	0.0042	0.0045	0.0049	0.0034	0.0034	0.0193	0.1628	0.0042	0.0047	0.0041	0.086	0.013	0.0046	0.0054	0.0047	0.1348	0.098	0.0036	0.005	0.0061	0.0173	0.0057	0.0091	0.1821
17	rs58175588	63461713	NA	NA	NA	NA	0.631245096699751	0.227441694554752	0.1308	0.0735	0.0042	0.0042	0.0049	0.0032	0.0033	0.019	0.1632	0.0042	0.0049	0.0042	0.0853	0.0131	0.0048	0.0054	0.0045	0.1344	0.098	0.0037	0.005	0.0061	0.017	0.0055	0.009	0.1843
17	rs111908927	63462406	NA	NA	NA	NA	0.654507173155418	0.231926527841757	0.1307	0.0731	0.0042	0.0042	0.005	0.0031	0.0033	0.0189	0.1636	0.0041	0.0049	0.0043	0.0847	0.0131	0.0049	0.0053	0.0045	0.1344	0.0978	0.0037	0.0051	0.0061	0.0168	0.0055	0.009	0.1857
17	rs78033919	63464854	1.22	0.102418512327744	1.75	0.156107803097264	0.737685740253438	0.230939624699102	0.1303	0.0718	0.004	0.0041	0.0052	0.0026	0.0029	0.0181	0.165	0.004	0.0052	0.0046	0.0831	0.0129	0.0052	0.0053	0.0043	0.1344	0.0973	0.0036	0.005	0.006	0.0159	0.0054	0.0089	0.1907
17	rs8070921	63465401	1.22	0.102418512327744	1.75	0.156107803097264	0.739345990559121	0.231597408969271	0.1301	0.0717	0.004	0.0041	0.0052	0.0025	0.0029	0.0181	0.165	0.004	0.0053	0.0047	0.0827	0.0129	0.0053	0.0052	0.0043	0.1344	0.0971	0.0036	0.0051	0.006	0.016	0.0054	0.0089	0.1916
17	rs79989254	63468858	1.22	0.102418512327744	1.74	0.171280181914382	0.752991447226631	0.305508201234763	0.1299	0.0716	0.004	0.0039	0.0054	0.0023	0.0027	0.0179	0.1654	0.004	0.0053	0.0048	0.0826	0.0128	0.0054	0.0051	0.0041	0.1342	0.0967	0.0035	0.005	0.006	0.0157	0.0054	0.0089	0.1932
17	rs4791186	63470609	1.22	0.102418512327744	1.75	0.156107803097264	0.752382657168846	0.33042815514877	0.1299	0.0716	0.004	0.0039	0.0054	0.0023	0.0027	0.0179	0.1654	0.004	0.0054	0.0048	0.0826	0.0128	0.0054	0.0051	0.004	0.1341	0.0967	0.0034	0.005	0.006	0.0157	0.0054	0.0089	0.1934
17	rs78555180	63475496	1.22	0.102418512327744	1.76	0.141944438278083	0.73595178202373	0.324205110345944	0.1299	0.0716	0.004	0.0039	0.0054	0.0023	0.0027	0.0179	0.1654	0.004	0.0054	0.0048	0.0826	0.0128	0.0054	0.005	0.004	0.1341	0.0967	0.0034	0.005	0.006	0.0156	0.0054	0.0088	0.1935
17	rs78642511	63475950	1.22	0.102418512327744	1.76	0.141944438278083	0.714615475025524	0.347810815150384	0.1298	0.0716	0.004	0.004	0.0054	0.0023	0.0027	0.0179	0.1653	0.004	0.0054	0.0048	0.0826	0.0128	0.0054	0.005	0.0041	0.1341	0.0967	0.0034	0.005	0.006	0.0156	0.0054	0.0088	0.1936
17	rs118000932	63478693	1.22	0.102418512327744	1.77	0.128753168183355	0.639640416656766	0.335824740648384	0.1298	0.0717	0.004	0.004	0.0054	0.0023	0.0027	0.0179	0.1652	0.0041	0.0054	0.0048	0.0826	0.0128	0.0054	0.0048	0.0041	0.1342	0.0967	0.0034	0.0051	0.006	0.0156	0.0054	0.0088	0.1938
17	rs62063415	63479163	1.22	0.102418512327744	1.85	0.0536022520271762	0.626120094471791	0.331529927061795	0.1298	0.0716	0.004	0.004	0.0054	0.0023	0.0027	0.0179	0.1652	0.0041	0.0054	0.0048	0.0826	0.0128	0.0054	0.0048	0.0041	0.1342	0.0966	0.0034	0.0051	0.006	0.0156	0.0054	0.0088	0.1938
17	rs7224361	63481489	1.22	0.102418512327744	1.88	0.0367535648830228	0.576469221648229	0.357160816239861	0.1297	0.0716	0.0041	0.004	0.0054	0.0023	0.0027	0.0179	0.1652	0.0041	0.0054	0.0049	0.0826	0.0128	0.0054	0.0046	0.0041	0.1342	0.0966	0.0034	0.0051	0.006	0.0155	0.0055	0.0089	0.194
17	rs117909726	63485729	1.22	0.102418512327744	1.88	0.0367535648830228	0.580319932094429	0.352539271943987	0.1296	0.0715	0.004	0.004	0.0054	0.0023	0.0027	0.0179	0.165	0.0041	0.0054	0.0049	0.0826	0.0127	0.0054	0.0046	0.0041	0.1342	0.0965	0.0034	0.0051	0.006	0.0155	0.0057	0.009	0.1941
17	rs36103608	63489765	1.22	0.102418512327744	1.88	0.0367535648830228	0.518678333834902	0.317412186352451	0.1295	0.0715	0.004	0.004	0.0054	0.0024	0.0027	0.0178	0.1648	0.0042	0.0054	0.0049	0.0826	0.0127	0.0054	0.0046	0.0042	0.1343	0.0963	0.0034	0.0051	0.0059	0.0154	0.0059	0.0091	0.1944
17	rs9892932	63495631	1.22	0.102418512327744	1.87	0.04181310425502	0.558790558212452	0.261579556420856	0.1294	0.0702	0.004	0.0041	0.0056	0.0025	0.0027	0.0175	0.1649	0.0043	0.0054	0.0054	0.0814	0.0129	0.0055	0.0047	0.0042	0.1354	0.0952	0.0035	0.0051	0.006	0.0156	0.0063	0.0094	0.1947
17	rs12451970	63495754	1.22	0.102418512327744	1.88	0.0367535648830228	0.568468561866801	0.274908181287383	0.1294	0.0702	0.004	0.0041	0.0056	0.0025	0.0027	0.0175	0.1649	0.0043	0.0054	0.0054	0.0814	0.0129	0.0055	0.0047	0.0042	0.1354	0.0952	0.0035	0.0051	0.006	0.0156	0.0063	0.0094	0.1947
17	rs117189520	63499735	1.22	0.102418512327744	1.88	0.0367535648830228	0.548597289937384	0.304074540956439	0.129	0.0699	0.0041	0.004	0.0056	0.0024	0.0028	0.0174	0.1651	0.0043	0.0054	0.0056	0.0815	0.0129	0.0055	0.0047	0.0042	0.1351	0.0957	0.0034	0.005	0.0059	0.0156	0.0063	0.0096	0.1948
17	rs4239085	63500860	1.22	0.102418512327744	1.89	0.0322004798625665	0.507759906141815	0.270058579638946	0.1289	0.0699	0.0041	0.004	0.0057	0.0024	0.0028	0.0174	0.1652	0.0044	0.0054	0.0056	0.0815	0.0128	0.0056	0.0047	0.0042	0.135	0.0958	0.0034	0.005	0.0059	0.0156	0.0063	0.0096	0.1948
17	rs7406598	63500925	1.22	0.102418512327744	1.89	0.0322004798625665	0.500164280142524	0.252621592306637	0.1289	0.0699	0.0041	0.004	0.0057	0.0024	0.0028	0.0174	0.1652	0.0044	0.0054	0.0056	0.0815	0.0128	0.0056	0.0047	0.0042	0.135	0.0958	0.0034	0.005	0.0059	0.0156	0.0063	0.0096	0.1948
17	rs9907897	63502633	1.22	0.102418512327744	1.88	0.0367535648830228	0.51445105232439	0.306225787468141	0.1286	0.0698	0.0041	0.0041	0.0056	0.0025	0.0029	0.0173	0.1653	0.0044	0.0054	0.0056	0.0815	0.0128	0.0055	0.0048	0.0043	0.1351	0.0957	0.0034	0.005	0.0059	0.0156	0.0061	0.0096	0.1951
17	rs78087381	63502712	1.22	0.102418512327744	1.88	0.0367535648830228	0.520348156477217	0.321652798092679	0.1286	0.0698	0.0041	0.0041	0.0056	0.0025	0.0029	0.0173	0.1653	0.0044	0.0054	0.0056	0.0815	0.0128	0.0055	0.0048	0.0043	0.1351	0.0957	0.0034	0.005	0.0059	0.0156	0.0061	0.0096	0.1951
17	rs72865641	63506257	1.22	0.102418512327744	1.88	0.0367535648830228	0.591192596944947	0.461014564873669	0.1285	0.0697	0.0041	0.0041	0.0056	0.0025	0.0029	0.0173	0.1652	0.0044	0.0055	0.0056	0.0815	0.0128	0.0055	0.0048	0.0043	0.135	0.0956	0.0034	0.005	0.0059	0.0156	0.0061	0.0096	0.1952
17	rs116679564	63510493	1.22	0.102418512327744	1.88	0.0367535648830228	0.471252826099949	0.410523068691815	0.1282	0.0697	0.0043	0.0041	0.0057	0.0027	0.003	0.0171	0.1651	0.0046	0.0056	0.0056	0.0814	0.0129	0.0055	0.0047	0.0043	0.1349	0.0953	0.0033	0.005	0.0059	0.0155	0.0061	0.0097	0.1953
17	rs116092234	63513052	1.23	0.0887081089854507	1.88	0.0367535648830228	0.201556125285096	0.374928173679693	0.1262	0.069	0.0046	0.0046	0.0063	0.0033	0.0041	0.0164	0.1636	0.0056	0.0058	0.0061	0.0816	0.0132	0.0055	0.0047	0.0045	0.1335	0.0939	0.0033	0.0053	0.006	0.0153	0.0068	0.0103	0.1966
17	rs9898215	63513962	1.23	0.0887081089854507	1.88	0.0367535648830228	0.212039787419112	0.427660967777621	0.1256	0.0685	0.0047	0.0048	0.0064	0.0036	0.0044	0.0162	0.1633	0.0058	0.0059	0.0061	0.0814	0.0133	0.0055	0.0048	0.0045	0.1329	0.0934	0.0033	0.0054	0.0061	0.0153	0.007	0.0104	0.1974
17	rs4324169	63515432	1.23	0.0887081089854507	1.88	0.0367535648830228	0.228958029799013	0.546932345755598	0.1242	0.0681	0.0049	0.0049	0.0066	0.004	0.0049	0.0159	0.1622	0.0063	0.0062	0.0063	0.0823	0.0133	0.0054	0.0048	0.0046	0.1318	0.0929	0.0033	0.0055	0.0061	0.0153	0.0075	0.0106	0.1983
17	rs117017746	63515495	1.23	0.0887081089854507	1.88	0.0367535648830228	0.239172749817992	0.552686300590407	0.1242	0.0681	0.0049	0.0049	0.0066	0.004	0.0049	0.0159	0.1621	0.0063	0.0062	0.0063	0.0824	0.0133	0.0054	0.0048	0.0046	0.1317	0.0928	0.0033	0.0055	0.0061	0.0153	0.0075	0.0106	0.1982
17	rs12452196	63520779	1.23	0.0887081089854507	1.88	0.0367535648830228	0.309213023045484	0.58395240901994	0.1231	0.0681	0.005	0.0051	0.0067	0.0042	0.0051	0.0158	0.1618	0.0065	0.0063	0.0068	0.0831	0.0132	0.0053	0.0049	0.0045	0.1309	0.0927	0.0035	0.0056	0.0062	0.0153	0.0076	0.0107	0.198
17	rs61347494	63527663	1.22	0.102418512327744	1.88	0.0367535648830228	0.336489521265082	0.567064772139373	0.123	0.068	0.005	0.0052	0.0066	0.0043	0.0051	0.0158	0.1618	0.0065	0.0063	0.0069	0.083	0.0132	0.0053	0.0049	0.0045	0.1309	0.0927	0.0035	0.0057	0.0063	0.0154	0.0077	0.0106	0.1979
17	rs4072245	63532365	1.22	0.102418512327744	1.88	0.0367535648830228	0.366154048918289	0.599238311216876	0.1226	0.0684	0.0051	0.0052	0.0067	0.0043	0.0052	0.0158	0.1617	0.0065	0.0063	0.007	0.083	0.0132	0.0053	0.0049	0.0045	0.1308	0.0928	0.0036	0.0057	0.0063	0.0155	0.0077	0.0106	0.1978
17	rs72856668	63532746	1.22	0.102418512327744	1.88	0.0367535648830228	0.355856148760327	0.61692542067132	0.1226	0.0684	0.0051	0.0053	0.0067	0.0043	0.0052	0.0159	0.1617	0.0065	0.0063	0.007	0.083	0.0132	0.0054	0.0049	0.0045	0.1307	0.0927	0.0036	0.0057	0.0063	0.0155	0.0077	0.0106	0.1978
17	rs28760438	63532914	1.22	0.102418512327744	1.88	0.0367535648830228	0.352616001384447	0.635023482503937	0.1226	0.0684	0.0051	0.0053	0.0067	0.0043	0.0052	0.0159	0.1617	0.0065	0.0063	0.007	0.0829	0.0132	0.0055	0.0049	0.0045	0.1307	0.0928	0.0036	0.0057	0.0063	0.0155	0.0077	0.0106	0.1978
17	rs115931022	63533919	1.22	0.102418512327744	1.88	0.0367535648830228	0.356548643398468	0.623426568011435	0.1226	0.0684	0.0051	0.0053	0.0067	0.0043	0.0052	0.0158	0.1616	0.0066	0.0063	0.007	0.0829	0.0131	0.0055	0.0049	0.0045	0.1306	0.0928	0.0036	0.0057	0.0063	0.0156	0.0077	0.0106	0.1978
17	rs35399989	63534478	1.22	0.102418512327744	1.88	0.0367535648830228	0.370761064094453	0.642733809075924	0.1226	0.0684	0.0051	0.0053	0.0067	0.0043	0.0052	0.0157	0.1615	0.0067	0.0063	0.007	0.0828	0.0131	0.0055	0.0049	0.0045	0.1307	0.0929	0.0036	0.0057	0.0063	0.0156	0.0077	0.0106	0.1978
17	rs35285779	63545622	1.22	0.102418512327744	1.88	0.0367535648830228	0.354207609968877	0.665552425747356	0.1223	0.0691	0.0051	0.0054	0.0067	0.0044	0.0054	0.0159	0.1617	0.0068	0.0063	0.0069	0.083	0.013	0.0055	0.0049	0.0044	0.1307	0.0919	0.0036	0.0057	0.0063	0.0156	0.0076	0.0104	0.1976
17	rs3923087	63549261	1.22	0.102418512327744	1.88	0.0367535648830228	0.560919697801549	0.783005908862519	0.122	0.0694	0.0051	0.0056	0.0067	0.0044	0.0061	0.0159	0.1621	0.0068	0.0062	0.0069	0.0828	0.0128	0.0056	0.005	0.0045	0.1303	0.0911	0.0035	0.0057	0.0064	0.0153	0.0076	0.0104	0.1982
17	rs11869530	63549979	1.22	0.102418512327744	1.87	0.04181310425502	0.590305697512367	0.808825161814699	0.122	0.0694	0.0051	0.0056	0.0067	0.0047	0.0062	0.0159	0.1622	0.0067	0.0062	0.0068	0.0828	0.0126	0.0056	0.0048	0.0045	0.1302	0.0911	0.0035	0.0058	0.0065	0.0153	0.0077	0.0103	0.1985
17	rs28485212	63550026	1.22	0.102418512327744	1.87	0.04181310425502	0.536273505275343	0.848423419008329	0.1217	0.0694	0.0051	0.0056	0.0067	0.0047	0.0062	0.0158	0.1623	0.0067	0.0067	0.0066	0.0827	0.0126	0.0056	0.0048	0.0045	0.1302	0.0911	0.0035	0.0057	0.0065	0.0153	0.0075	0.0103	0.1985
17	rs2240307	63554307	1.22	0.102418512327744	1.88	0.0367535648830228	0.450822969539702	0.708149379061391	0.1211	0.0692	0.0051	0.0059	0.0067	0.0047	0.0063	0.0159	0.1626	0.0065	0.0065	0.0066	0.0831	0.0124	0.0058	0.0048	0.0046	0.1305	0.0908	0.0035	0.0056	0.0067	0.0153	0.0074	0.01	0.1989
17	rs2240308	63554591	1.22	0.102418512327744	1.87	0.04181310425502	0.463258696471783	0.694773865717142	0.1211	0.0691	0.0049	0.006	0.0067	0.0047	0.0062	0.0159	0.1626	0.0065	0.0065	0.0066	0.0832	0.0123	0.0058	0.0048	0.0046	0.1303	0.091	0.0035	0.0056	0.0067	0.0155	0.0074	0.0099	0.1988
17	rs78155909	63561577	1.22	0.102418512327744	1.87	0.04181310425502	0.318639948628082	0.632700104206005	0.1208	0.0685	0.0049	0.0058	0.0066	0.0044	0.006	0.0158	0.1631	0.0065	0.007	0.0063	0.0834	0.0118	0.0059	0.0047	0.0045	0.1311	0.0913	0.0035	0.0054	0.0066	0.0159	0.0073	0.0098	0.1993
17	rs740026	63561681	1.22	0.102418512327744	1.87	0.04181310425502	0.317484796184235	0.597948947067944	0.1208	0.0684	0.0049	0.0058	0.0066	0.0044	0.006	0.0158	0.1631	0.0065	0.007	0.0063	0.0834	0.0118	0.0059	0.0047	0.0045	0.1311	0.0913	0.0035	0.0054	0.0066	0.0159	0.0073	0.0098	0.1993
17	rs8073426	63563281	1.23	0.0887081089854507	1.87	0.04181310425502	0.285659290940731	0.585804508730541	0.1207	0.0674	0.005	0.0059	0.0068	0.0044	0.0059	0.0158	0.1624	0.0064	0.0071	0.0067	0.0835	0.0117	0.0061	0.0047	0.0046	0.1314	0.0916	0.0035	0.0054	0.0068	0.0158	0.0074	0.0097	0.1996
17	rs12943295	63564505	1.23	0.0887081089854507	1.86	0.047416592333268	0.17983617548373	0.603540964974916	0.1204	0.0665	0.0051	0.006	0.0072	0.0046	0.0057	0.0153	0.1605	0.006	0.007	0.0064	0.0836	0.0115	0.0067	0.0047	0.0046	0.1334	0.0922	0.0035	0.0052	0.0067	0.0157	0.0075	0.0096	0.2005
