## Supplementary Tab. 4 for "Sparse haplotype-based fine-scale local ancestry inference at scale reveals recent selection on immune responses": 304206_file05 (part 142 of 161)

Chromosome	rs_number	hg19_GRCh37_Position	LDAS_26pop	-log10(p_LDAS_26pop)	LDAS_5continent	-log10(p_LDAS_5continent)	-log10(p_AAS_26pop)	-log10(p_AAS_5continent)	prob_ACB	prob_ASW	prob_BEB	prob_CDX	prob_CEU	prob_CHB	prob_CHS	prob_CLM	prob_ESN	prob_FIN	prob_GBR	prob_GIH	prob_GWD	prob_IBS	prob_ITU	prob_JPT	prob_KHV	prob_LWK	prob_MSL	prob_MXL	prob_PEL	prob_PJL	prob_PUR	prob_STU	prob_TSI	prob_YRI
17	rs16962508	63564675	1.23	0.0887081089854507	1.85	0.0536022520271762	0.174024375228539	0.571310823201206	0.1203	0.0661	0.005	0.006	0.0072	0.0046	0.0057	0.0152	0.1603	0.006	0.0071	0.0064	0.0839	0.0113	0.0067	0.0047	0.0046	0.1336	0.0923	0.0035	0.0052	0.0067	0.0158	0.0075	0.0096	0.2008
17	rs1544427	63565668	1.23	0.0887081089854507	1.85	0.0536022520271762	0.143228647786054	0.580252453974612	0.1199	0.0662	0.0049	0.006	0.0074	0.0046	0.0054	0.0147	0.1601	0.0059	0.0073	0.0063	0.0845	0.0113	0.0067	0.0046	0.0046	0.1343	0.0915	0.0035	0.0051	0.0064	0.0162	0.0076	0.0095	0.2016
17	rs2158520	63565910	1.23	0.0887081089854507	1.85	0.0536022520271762	0.150423690861192	0.560710198579785	0.1198	0.0663	0.0049	0.006	0.0073	0.0045	0.0053	0.0146	0.1601	0.0059	0.0073	0.0063	0.0846	0.0113	0.0067	0.0046	0.0045	0.1343	0.0913	0.0035	0.0052	0.0064	0.0162	0.0075	0.0095	0.202
17	rs1859452	63568646	1.26	0.0558850734446599	1.83	0.0678757074061657	0.0535745603860563	0.478816553258999	0.1197	0.0671	0.0047	0.0053	0.0073	0.0042	0.005	0.0137	0.1593	0.0057	0.0071	0.0059	0.0851	0.0112	0.0068	0.0043	0.0042	0.1376	0.0902	0.0034	0.0054	0.006	0.0166	0.007	0.0093	0.204
17	Affx-14178614	63568658	1.26	0.0558850734446599	1.82	0.0760422202337298	0.0536089457828532	0.478816553258999	0.1197	0.0671	0.0047	0.0053	0.0073	0.0042	0.005	0.0137	0.1593	0.0057	0.0071	0.0059	0.0851	0.0112	0.0068	0.0043	0.0042	0.1376	0.0902	0.0034	0.0054	0.006	0.0166	0.007	0.0093	0.204
17	rs34040256	63568817	1.26	0.0558850734446599	1.81	0.0849480383532209	0.0510209547773284	0.466794368066354	0.1197	0.0671	0.0047	0.0052	0.0073	0.0042	0.005	0.0137	0.1593	0.0057	0.0071	0.0059	0.0851	0.0112	0.0067	0.0043	0.0042	0.1377	0.0901	0.0034	0.0054	0.006	0.0167	0.0069	0.0093	0.2042
17	rs117596978	63578387	1.23	0.0887081089854507	1.81	0.0849480383532209	0.083497546002895	0.190354815795888	0.1184	0.068	0.0043	0.0037	0.0069	0.0034	0.0041	0.0154	0.1566	0.0056	0.0073	0.0049	0.0856	0.011	0.0066	0.0042	0.0035	0.1444	0.0875	0.0033	0.0053	0.0051	0.0181	0.0056	0.0081	0.2089
17	rs16962521	63585105	1.23	0.0887081089854507	1.8	0.0946327581538143	0.059504971910661	0.138499183774223	0.1184	0.068	0.0043	0.0037	0.0069	0.0034	0.0041	0.0155	0.1565	0.0056	0.0073	0.0049	0.0856	0.011	0.0066	0.0042	0.0035	0.1447	0.0874	0.0034	0.0053	0.0051	0.0182	0.0055	0.0081	0.2091
17	rs877182	63588082	1.23	0.0887081089854507	1.8	0.0946327581538143	0.0577346216202474	0.1368491957257	0.1184	0.068	0.0043	0.0037	0.0069	0.0034	0.0041	0.0155	0.1565	0.0056	0.0073	0.0049	0.0856	0.011	0.0066	0.0042	0.0035	0.1448	0.0875	0.0033	0.0053	0.005	0.0182	0.0055	0.0081	0.2091
17	rs78224433	63590294	1.23	0.0887081089854507	1.8	0.0946327581538143	0.0551891456858593	0.137948383680462	0.1183	0.0681	0.0043	0.0037	0.0069	0.0034	0.0041	0.0155	0.1565	0.0056	0.0073	0.0049	0.0856	0.011	0.0065	0.0042	0.0035	0.1449	0.0875	0.0033	0.0053	0.005	0.0182	0.0055	0.0081	0.2091
17	rs57960268	63591360	1.23	0.0887081089854507	1.79	0.105135818603982	0.0537638629247713	0.138958796567564	0.1183	0.0682	0.0043	0.0037	0.0069	0.0034	0.0041	0.0155	0.1565	0.0055	0.0073	0.0049	0.0857	0.011	0.0065	0.0042	0.0034	0.145	0.0875	0.0033	0.0053	0.005	0.0182	0.0055	0.0081	0.209
17	rs76497273	63593310	1.23	0.0887081089854507	1.79	0.105135818603982	0.0555229569875954	0.144610580140629	0.1184	0.0682	0.0042	0.0037	0.0069	0.0034	0.0041	0.0155	0.1565	0.0055	0.0073	0.0049	0.0857	0.011	0.0065	0.0042	0.0034	0.1449	0.0875	0.0033	0.0053	0.005	0.0183	0.0055	0.008	0.2092
17	rs79838248	63593572	1.23	0.0887081089854507	1.78	0.116496372702931	0.0560173406689092	0.146575137116279	0.1183	0.0682	0.0042	0.0037	0.0069	0.0034	0.0041	0.0155	0.1566	0.0055	0.0073	0.0049	0.0857	0.011	0.0065	0.0042	0.0034	0.1449	0.0875	0.0033	0.0053	0.005	0.0183	0.0055	0.0081	0.2095
17	rs35389170	63593683	1.23	0.0887081089854507	1.78	0.116496372702931	0.0546473876646772	0.146950423744649	0.1183	0.0682	0.0042	0.0037	0.0069	0.0033	0.0041	0.0155	0.1567	0.0055	0.0073	0.0049	0.0858	0.011	0.0065	0.0041	0.0033	0.1449	0.0875	0.0033	0.0053	0.005	0.0183	0.0055	0.0081	0.2094
17	rs3752345	63595281	1.23	0.0887081089854507	1.77	0.128753168183355	0.053970884842495	0.155102107123548	0.1188	0.0678	0.0041	0.0036	0.0068	0.0032	0.004	0.0155	0.1566	0.0055	0.0074	0.0049	0.086	0.011	0.0064	0.004	0.0032	0.1447	0.0877	0.0033	0.0053	0.0049	0.0186	0.0054	0.0081	0.21
17	rs9901755	63600365	1.23	0.0887081089854507	1.77	0.128753168183355	0.028652394468931	0.15663600949477	0.1198	0.0674	0.0039	0.0035	0.0069	0.0031	0.0039	0.0156	0.157	0.0055	0.0069	0.0047	0.0857	0.011	0.0061	0.0038	0.0032	0.1448	0.0883	0.0032	0.0052	0.0046	0.0188	0.0053	0.008	0.2106
17	rs6504329	63601809	1.23	0.0887081089854507	1.76	0.141944438278083	0.0278780896314895	0.176754473406879	0.1198	0.0673	0.0039	0.0033	0.0072	0.0029	0.0037	0.0156	0.1576	0.0055	0.0069	0.0046	0.0854	0.011	0.006	0.0037	0.0031	0.145	0.0887	0.0032	0.0052	0.0045	0.0187	0.0052	0.0081	0.2107
17	rs11079575	63608316	1.23	0.0887081089854507	1.76	0.141944438278083	0.0345152356926047	0.212771465328393	0.1198	0.0674	0.0037	0.0033	0.0072	0.0029	0.0036	0.0155	0.1579	0.0055	0.0072	0.0045	0.0856	0.011	0.0058	0.0036	0.0031	0.1447	0.089	0.0031	0.0052	0.0043	0.0188	0.0052	0.0081	0.2108
17	rs74404973	63609576	1.23	0.0887081089854507	1.75	0.156107803097264	0.0344897862938506	0.207882820614509	0.1198	0.0674	0.0037	0.0033	0.0072	0.0029	0.0036	0.0155	0.1579	0.0055	0.0072	0.0045	0.0856	0.011	0.0058	0.0036	0.0031	0.1448	0.0889	0.0031	0.0052	0.0043	0.0188	0.0051	0.0081	0.2108
17	rs7221315	63610319	1.23	0.0887081089854507	1.75	0.156107803097264	0.0347832445768728	0.2105350213719	0.1198	0.0674	0.0037	0.0033	0.0072	0.0029	0.0036	0.0155	0.1579	0.0055	0.0072	0.0045	0.0856	0.011	0.0058	0.0036	0.0031	0.1448	0.0889	0.0031	0.0052	0.0043	0.0188	0.0051	0.0081	0.2109
17	rs74562364	63618009	1.23	0.0887081089854507	1.75	0.156107803097264	0.0302928348449134	0.187791323970311	0.1199	0.0674	0.0037	0.0032	0.0072	0.0028	0.0036	0.0156	0.1586	0.0055	0.0072	0.0045	0.0857	0.011	0.0056	0.0034	0.003	0.1449	0.0888	0.0032	0.0052	0.0042	0.0188	0.005	0.0081	0.2111
17	rs9913240	63619276	1.23	0.0887081089854507	1.75	0.156107803097264	0.0307482619461582	0.229844663708658	0.1199	0.0674	0.0037	0.0032	0.0071	0.0028	0.0036	0.0156	0.1587	0.0055	0.0072	0.0045	0.0857	0.011	0.0056	0.0034	0.003	0.1449	0.0888	0.0032	0.0052	0.0042	0.0188	0.0049	0.0081	0.2112
17	rs9903302	63623940	1.23	0.0887081089854507	1.75	0.156107803097264	0.0310663641316826	0.24801148331801	0.1197	0.0674	0.0037	0.0031	0.007	0.0028	0.0035	0.0155	0.1592	0.0054	0.0072	0.0044	0.086	0.0111	0.0054	0.0033	0.0029	0.1449	0.089	0.0032	0.0053	0.0041	0.0187	0.0049	0.0081	0.2114
17	rs8074751	63642542	1.23	0.0887081089854507	1.76	0.141944438278083	0.0317334889191127	0.240203226171442	0.1199	0.0682	0.0036	0.003	0.0068	0.0027	0.0035	0.0155	0.1595	0.0054	0.0071	0.004	0.0863	0.011	0.0054	0.003	0.0027	0.1451	0.0887	0.0031	0.0053	0.0042	0.0187	0.0047	0.008	0.2114
17	rs56309431	63645289	1.23	0.0887081089854507	1.76	0.141944438278083	0.0311136862397237	0.242092185144619	0.12	0.0681	0.0036	0.003	0.0068	0.0027	0.0035	0.0156	0.1596	0.0054	0.0071	0.004	0.0863	0.011	0.0054	0.003	0.0027	0.1452	0.0887	0.0031	0.0053	0.0042	0.0187	0.0047	0.008	0.2114
17	rs8074382	63649621	1.23	0.0887081089854507	1.76	0.141944438278083	0.0165947807520299	0.230830052828632	0.1201	0.0683	0.0034	0.0027	0.0067	0.0025	0.0033	0.0154	0.1596	0.0054	0.0067	0.0038	0.0866	0.0109	0.0051	0.0027	0.0025	0.1459	0.0891	0.0032	0.0052	0.0043	0.0188	0.0048	0.0081	0.212
17	rs112055822	63650894	1.23	0.0887081089854507	1.76	0.141944438278083	0.0124312761137359	0.207565307606001	0.1201	0.0689	0.0033	0.0026	0.0066	0.0024	0.0033	0.0149	0.16	0.0053	0.0063	0.0038	0.0868	0.0108	0.005	0.0025	0.0025	0.1462	0.089	0.0033	0.0052	0.0043	0.0185	0.0048	0.008	0.2125
17	rs73351269	63657637	1.23	0.0887081089854507	1.76	0.141944438278083	0.0122498470796142	0.218127618961104	0.12	0.0693	0.0033	0.0025	0.0065	0.0024	0.0033	0.0146	0.1603	0.0052	0.0062	0.0037	0.0868	0.0107	0.005	0.0025	0.0024	0.1463	0.089	0.0033	0.0052	0.0044	0.0184	0.0048	0.008	0.213
17	rs11650252	63664881	1.22	0.102418512327744	1.76	0.141944438278083	0.0117640465199314	0.220174408763185	0.1202	0.0696	0.0033	0.0025	0.0065	0.0024	0.0032	0.0144	0.1605	0.0051	0.0061	0.0037	0.0865	0.0107	0.005	0.0024	0.0024	0.1466	0.089	0.0034	0.0052	0.0044	0.0183	0.0048	0.008	0.2132
17	rs72841599	63674768	1.22	0.102418512327744	1.76	0.141944438278083	0.0125044072626118	0.186973510486135	0.1203	0.0702	0.0032	0.0024	0.0064	0.0023	0.0032	0.0143	0.1609	0.005	0.006	0.0036	0.0861	0.0106	0.0049	0.0023	0.0023	0.1466	0.0889	0.0035	0.0052	0.0044	0.0182	0.0048	0.008	0.2137
17	rs11657973	63681066	1.22	0.102418512327744	1.76	0.141944438278083	0.0129249040319657	0.199784792251232	0.1203	0.0703	0.0032	0.0024	0.0064	0.0023	0.0032	0.0143	0.1609	0.005	0.006	0.0036	0.0861	0.0106	0.0049	0.0023	0.0023	0.1466	0.0889	0.0035	0.0052	0.0044	0.0182	0.0048	0.008	0.2137
17	rs232116	63681770	1.22	0.102418512327744	1.76	0.141944438278083	0.0130694898752254	0.186871369457238	0.1203	0.0701	0.0032	0.0024	0.0063	0.0023	0.0032	0.0143	0.1609	0.005	0.0061	0.0036	0.086	0.0104	0.0049	0.0023	0.0023	0.1466	0.0889	0.0035	0.0052	0.0044	0.0183	0.0048	0.008	0.214
17	rs118099735	63690659	1.22	0.102418512327744	1.76	0.141944438278083	0.0182085243940952	0.185647165013415	0.1204	0.0703	0.0032	0.0024	0.0063	0.0022	0.0032	0.0143	0.161	0.005	0.0063	0.0036	0.0858	0.0104	0.0049	0.0023	0.0023	0.1465	0.0887	0.0035	0.0052	0.0044	0.0183	0.0048	0.008	0.2141
17	rs146283606	63697505	1.22	0.102418512327744	1.76	0.141944438278083	0.022697719134738	0.176053579771191	0.1203	0.0706	0.0032	0.0024	0.0062	0.0022	0.0031	0.0143	0.1611	0.005	0.0063	0.0036	0.0856	0.0104	0.005	0.0022	0.0022	0.1467	0.0885	0.0035	0.0052	0.0044	0.0184	0.0047	0.0079	0.2143
17	rs2023945	63701153	1.22	0.102418512327744	1.77	0.128753168183355	0.026574811644508	0.173259675658703	0.1202	0.0708	0.0033	0.0023	0.0062	0.0022	0.0031	0.0143	0.1612	0.005	0.0063	0.0036	0.0855	0.0104	0.0051	0.0021	0.0022	0.1467	0.0885	0.0034	0.0052	0.0044	0.0185	0.0046	0.0079	0.2144
17	rs9907537	63710273	1.22	0.102418512327744	1.77	0.128753168183355	0.0550139949253171	0.169591640529067	0.12	0.072	0.0033	0.0021	0.0059	0.002	0.0031	0.0142	0.1616	0.0049	0.0062	0.0034	0.0846	0.0103	0.0051	0.0018	0.002	0.1473	0.0885	0.0034	0.0052	0.0043	0.0188	0.0045	0.0078	0.2149
17	rs232097	63715215	1.22	0.102418512327744	1.77	0.128753168183355	0.077570551444659	0.188098317716734	0.1201	0.0726	0.0032	0.0019	0.0059	0.0017	0.003	0.0141	0.1623	0.0048	0.0062	0.0034	0.0836	0.0101	0.0051	0.0016	0.0018	0.1475	0.0887	0.0034	0.0052	0.0042	0.0188	0.0042	0.0077	0.2159
17	rs4377195	63717929	1.22	0.102418512327744	1.77	0.128753168183355	0.0696900680769439	0.186258923627492	0.1199	0.0726	0.0032	0.002	0.0058	0.0019	0.003	0.014	0.1627	0.0048	0.0061	0.0033	0.0839	0.0101	0.0051	0.0016	0.0017	0.147	0.0888	0.0034	0.0053	0.0042	0.0188	0.0043	0.0078	0.216
17	rs4346239	63722528	1.22	0.102418512327744	1.77	0.128753168183355	0.0693633459763689	0.183612949130593	0.1203	0.0729	0.0033	0.002	0.0058	0.0018	0.0029	0.0141	0.1628	0.0048	0.0061	0.0033	0.0836	0.01	0.005	0.0015	0.0017	0.1469	0.0888	0.0034	0.0052	0.0042	0.0188	0.0042	0.0078	0.2163
17	rs76741158	63723576	1.22	0.102418512327744	1.78	0.116496372702931	0.0881750105051441	0.185749077005445	0.1202	0.0731	0.0035	0.002	0.0058	0.0018	0.0029	0.0141	0.1625	0.0048	0.006	0.0034	0.0834	0.0101	0.0054	0.0015	0.0017	0.1466	0.0888	0.0034	0.0052	0.0045	0.0187	0.0043	0.0078	0.2157
17	rs4791136	63732197	1.22	0.102418512327744	1.78	0.116496372702931	0.172803601573726	0.275950843732749	0.1202	0.0732	0.0038	0.0022	0.0057	0.0018	0.0028	0.0141	0.1621	0.0047	0.006	0.0036	0.083	0.0102	0.0063	0.0015	0.0017	0.1463	0.0886	0.0034	0.0052	0.0052	0.0186	0.0045	0.0078	0.2147
17	rs11655941	63744334	1.22	0.102418512327744	1.79	0.105135818603982	0.165269304912022	0.257598741761976	0.1203	0.0734	0.0038	0.0021	0.0057	0.0018	0.0027	0.014	0.1621	0.0046	0.0059	0.0036	0.0829	0.0101	0.0063	0.0015	0.0017	0.1462	0.0888	0.0034	0.0052	0.0052	0.0186	0.0045	0.0079	0.2147
17	rs117092341	63747055	1.22	0.102418512327744	1.79	0.105135818603982	0.156236246700371	0.279667907373539	0.1205	0.0739	0.0037	0.0021	0.0056	0.0018	0.0025	0.0138	0.1622	0.0045	0.0058	0.0036	0.0827	0.0101	0.0063	0.0014	0.0017	0.1461	0.0893	0.0035	0.0052	0.0052	0.0186	0.0044	0.008	0.2149
17	rs4791135	63750142	1.22	0.102418512327744	1.79	0.105135818603982	0.155662611720907	0.298241482058562	0.1206	0.074	0.0037	0.0021	0.0056	0.0018	0.0025	0.0137	0.1622	0.0045	0.0058	0.0036	0.0827	0.01	0.0063	0.0014	0.0017	0.1461	0.0893	0.0035	0.0052	0.0052	0.0186	0.0044	0.008	0.215
17	rs10512503	63772066	1.22	0.102418512327744	1.79	0.105135818603982	0.127183807093634	0.301570504342006	0.121	0.0745	0.0037	0.0018	0.0056	0.0016	0.0019	0.0138	0.1626	0.0045	0.0056	0.0035	0.0817	0.0099	0.0059	0.0012	0.0016	0.1462	0.09	0.0037	0.0051	0.0053	0.0191	0.004	0.0083	0.2151
17	rs1833348	63774619	1.22	0.102418512327744	1.81	0.0849480383532209	0.138370174839638	0.307662468003358	0.1211	0.0746	0.0037	0.0017	0.0056	0.0016	0.0018	0.0138	0.1625	0.0045	0.0056	0.0035	0.0816	0.0099	0.006	0.0011	0.0017	0.1463	0.0899	0.0037	0.0049	0.0054	0.0191	0.004	0.0083	0.2152
17	rs72831434	63784951	1.21	0.117675403133419	1.8	0.0946327581538143	0.137773831747193	0.285272005136179	0.121	0.0748	0.0037	0.0017	0.0056	0.0017	0.0017	0.0138	0.1623	0.0045	0.0056	0.0035	0.0816	0.0099	0.006	0.0012	0.0017	0.1464	0.0899	0.0038	0.0049	0.0054	0.0192	0.0041	0.0083	0.2153
17	rs117859736	63785418	1.21	0.117675403133419	1.79	0.105135818603982	0.137993357390402	0.284569635300239	0.1209	0.0748	0.0037	0.0016	0.0056	0.0017	0.0017	0.0138	0.1623	0.0045	0.0056	0.0035	0.0816	0.0099	0.006	0.0012	0.0017	0.1464	0.0899	0.0038	0.0049	0.0054	0.0192	0.0041	0.0083	0.2153
17	rs71379946	63801926	1.21	0.117675403133419	1.78	0.116496372702931	0.143613947009192	0.280949170924561	0.1207	0.075	0.0037	0.0016	0.0056	0.0017	0.0016	0.0138	0.1621	0.0045	0.0056	0.0035	0.0815	0.01	0.006	0.0012	0.0017	0.1464	0.0898	0.0038	0.0049	0.0054	0.0193	0.0041	0.0083	0.2154
17	rs72831443	63811704	1.21	0.117675403133419	1.79	0.105135818603982	0.144547636505083	0.2803665557511	0.1207	0.075	0.0037	0.0016	0.0056	0.0017	0.0016	0.0138	0.1621	0.0045	0.0056	0.0035	0.0815	0.01	0.006	0.0012	0.0017	0.1463	0.0899	0.0038	0.0049	0.0054	0.0193	0.0041	0.0083	0.2154
17	rs74505530	63820712	1.21	0.117675403133419	1.79	0.105135818603982	0.14451538026251	0.280599557323607	0.1207	0.075	0.0037	0.0016	0.0056	0.0017	0.0016	0.0138	0.1621	0.0045	0.0056	0.0035	0.0815	0.01	0.006	0.0013	0.0017	0.1463	0.0899	0.0038	0.0049	0.0054	0.0193	0.0041	0.0083	0.2154
17	rs62065084	63822357	1.21	0.117675403133419	1.75	0.156107803097264	0.14451538026251	0.280599557323607	0.1207	0.075	0.0037	0.0016	0.0056	0.0017	0.0016	0.0138	0.1621	0.0045	0.0056	0.0035	0.0815	0.01	0.006	0.0013	0.0017	0.1463	0.0899	0.0038	0.0049	0.0054	0.0193	0.0041	0.0083	0.2154
17	rs74882388	63844323	1.21	0.117675403133419	1.74	0.171280181914382	0.146816236965251	0.274560897683556	0.1207	0.075	0.0037	0.0016	0.0056	0.0017	0.0016	0.0138	0.1621	0.0045	0.0055	0.0034	0.0815	0.01	0.0059	0.0013	0.0018	0.1463	0.09	0.0038	0.0049	0.0054	0.0193	0.0041	0.0083	0.2154
17	rs117255763	63852627	1.21	0.117675403133419	1.74	0.171280181914382	0.154686928669481	0.287734452506649	0.1206	0.075	0.0037	0.0015	0.0056	0.0016	0.0014	0.0137	0.1622	0.0046	0.0054	0.0034	0.0815	0.01	0.0059	0.0013	0.0018	0.1462	0.0903	0.0038	0.0049	0.0055	0.0192	0.0042	0.0083	0.2154
17	rs12602390	63856717	1.21	0.117675403133419	1.75	0.156107803097264	0.169808957571299	0.319954560854514	0.1205	0.075	0.0037	0.0015	0.0056	0.0016	0.0013	0.0137	0.1623	0.0046	0.0053	0.0034	0.0815	0.0101	0.0059	0.0014	0.0019	0.1461	0.0906	0.0038	0.0049	0.0056	0.0192	0.0043	0.0083	0.2154
17	rs6504367	63867881	1.21	0.117675403133419	1.75	0.156107803097264	0.181822598640808	0.327251290698633	0.1204	0.0749	0.0036	0.0015	0.0056	0.0016	0.0013	0.0137	0.1623	0.0047	0.0052	0.0034	0.0814	0.0102	0.0059	0.0014	0.002	0.146	0.0908	0.0038	0.0049	0.0057	0.0192	0.0044	0.0084	0.2153
17	rs74342279	63874160	1.21	0.117675403133419	1.76	0.141944438278083	0.147272481048784	0.310061388524399	0.1203	0.0751	0.0036	0.0015	0.0056	0.0017	0.0013	0.0136	0.1624	0.0048	0.005	0.0035	0.0812	0.0102	0.0057	0.0015	0.002	0.1462	0.0906	0.0038	0.0049	0.0056	0.0192	0.0045	0.0085	0.2152
17	rs34148933	63878037	1.21	0.117675403133419	1.76	0.141944438278083	0.150886551024778	0.304193935517477	0.1204	0.0753	0.0036	0.0015	0.0057	0.0017	0.0013	0.0136	0.1624	0.0048	0.0049	0.0035	0.0808	0.0102	0.0057	0.0015	0.002	0.1461	0.0904	0.0038	0.0049	0.0055	0.0191	0.0047	0.0085	0.2152
17	rs11655638	63879781	1.21	0.117675403133419	1.76	0.141944438278083	0.154451961189265	0.298004120633286	0.1204	0.0753	0.0036	0.0015	0.0057	0.0018	0.0013	0.0135	0.1624	0.0048	0.0048	0.0035	0.0808	0.0102	0.0057	0.0015	0.0021	0.1459	0.0904	0.0038	0.005	0.0055	0.0191	0.0047	0.0085	0.2153
17	rs74784181	63885160	1.21	0.117675403133419	1.76	0.141944438278083	0.16183404935416	0.298835134575165	0.1206	0.0754	0.0036	0.0015	0.0057	0.0018	0.0013	0.0135	0.1625	0.0048	0.0048	0.0035	0.0807	0.0102	0.0057	0.0015	0.0021	0.1457	0.0904	0.0037	0.0049	0.0055	0.0191	0.0048	0.0085	0.2154
17	rs1420802	63888752	1.21	0.117675403133419	1.76	0.141944438278083	0.169277403147579	0.30503009024352	0.1208	0.0756	0.0036	0.0015	0.0057	0.0018	0.0013	0.0134	0.1625	0.0049	0.0047	0.0035	0.0805	0.0102	0.0057	0.0015	0.0021	0.1455	0.0903	0.0037	0.0048	0.0055	0.0191	0.0049	0.0086	0.2156
17	rs6504370	63891601	1.21	0.117675403133419	1.76	0.141944438278083	0.17983617548373	0.314755190716147	0.121	0.0757	0.0035	0.0015	0.0057	0.0018	0.0013	0.0134	0.1626	0.0049	0.0047	0.0034	0.0803	0.0102	0.0056	0.0015	0.0022	0.1454	0.0903	0.0037	0.0048	0.0054	0.0191	0.0048	0.0086	0.2156
17	rs72831474	63895253	1.21	0.117675403133419	1.77	0.128753168183355	0.19072757254373	0.292088675716606	0.121	0.0758	0.0035	0.0015	0.0057	0.0018	0.0013	0.0134	0.1628	0.0049	0.0047	0.0033	0.0802	0.0103	0.0055	0.0015	0.0022	0.1453	0.0904	0.0037	0.0047	0.0054	0.019	0.0048	0.0086	0.2159
17	rs118085031	63905536	1.21	0.117675403133419	1.76	0.141944438278083	0.32510883302028	0.331284996328168	0.1212	0.0761	0.0036	0.0016	0.0059	0.0019	0.0013	0.0131	0.1634	0.005	0.0046	0.0032	0.0793	0.0104	0.0053	0.0016	0.0025	0.1449	0.0906	0.0037	0.0046	0.0055	0.0184	0.0048	0.0085	0.2163
17	rs9916702	63908406	1.21	0.117675403133419	1.77	0.128753168183355	0.340016289313266	0.3270072889463	0.1213	0.0762	0.0036	0.0016	0.0059	0.0019	0.0013	0.0131	0.1633	0.005	0.0045	0.0032	0.0793	0.0105	0.0053	0.0016	0.0025	0.1449	0.0906	0.0037	0.0046	0.0055	0.0184	0.0048	0.0082	0.2163
17	rs11656927	63910755	1.21	0.117675403133419	1.77	0.128753168183355	0.349707644983065	0.331407455090341	0.1213	0.0762	0.0036	0.0016	0.006	0.0019	0.0013	0.0131	0.1634	0.005	0.0045	0.0032	0.0793	0.0105	0.0053	0.0016	0.0026	0.1448	0.0906	0.0037	0.0046	0.0055	0.0183	0.0048	0.0082	0.2163
17	rs1420791	63914750	1.21	0.117675403133419	1.77	0.128753168183355	0.407813934012731	0.326153703112434	0.1213	0.0763	0.0036	0.0017	0.006	0.002	0.0013	0.0128	0.1633	0.005	0.0045	0.0032	0.0792	0.0105	0.0052	0.0016	0.0028	0.1448	0.09	0.0037	0.0045	0.0055	0.0185	0.005	0.0082	0.2166
17	rs12942233	63922251	1.2	0.134574322401564	1.77	0.128753168183355	0.794814236089475	0.296462660939529	0.1213	0.0767	0.0037	0.002	0.0058	0.0023	0.0013	0.012	0.163	0.005	0.0044	0.0031	0.0784	0.0109	0.0048	0.0018	0.0036	0.1449	0.0878	0.0039	0.0043	0.0057	0.019	0.0057	0.0087	0.217
17	rs12949261	63922291	1.2	0.134574322401564	1.78	0.116496372702931	0.794970092965475	0.296462660939529	0.1213	0.0767	0.0037	0.002	0.0058	0.0023	0.0013	0.012	0.163	0.005	0.0044	0.0031	0.0784	0.0109	0.0048	0.0018	0.0036	0.1449	0.0878	0.0039	0.0043	0.0057	0.019	0.0057	0.0087	0.217
17	rs1420792	63925756	1.2	0.134574322401564	1.78	0.116496372702931	0.820945815500304	0.302046984679206	0.1213	0.0767	0.0037	0.002	0.0058	0.0023	0.0013	0.012	0.163	0.005	0.0044	0.0031	0.0784	0.0109	0.0048	0.0018	0.0036	0.1449	0.0877	0.0039	0.0043	0.0057	0.019	0.0058	0.0088	0.2171
17	rs117003109	63926199	1.2	0.134574322401564	1.78	0.116496372702931	0.81558007541345	0.302642902444844	0.1213	0.0768	0.0037	0.002	0.0058	0.0023	0.0014	0.0119	0.163	0.005	0.0044	0.0031	0.0784	0.0109	0.0048	0.0018	0.0036	0.1449	0.0877	0.0039	0.0043	0.0057	0.019	0.0058	0.0086	0.217
17	rs74007965	63928560	1.2	0.134574322401564	1.77	0.128753168183355	0.821024836169135	0.305627763977358	0.1212	0.0767	0.0038	0.002	0.0058	0.0023	0.0014	0.0119	0.1631	0.005	0.0044	0.0031	0.0784	0.0109	0.0048	0.0018	0.0036	0.1449	0.0876	0.0039	0.0043	0.0057	0.019	0.0058	0.0086	0.217
17	rs9900527	63942253	1.2	0.134574322401564	1.77	0.128753168183355	0.842000116175448	0.319106437253525	0.1211	0.0767	0.0037	0.0019	0.0059	0.0023	0.0013	0.0119	0.1631	0.005	0.0044	0.0031	0.0785	0.0109	0.0049	0.0018	0.0035	0.1451	0.0876	0.0039	0.0043	0.0057	0.019	0.0058	0.0086	0.2171
17	rs1822367	63950238	1.2	0.134574322401564	1.77	0.128753168183355	0.836018221795433	0.321531407595795	0.121	0.0767	0.0037	0.0019	0.0059	0.0022	0.0013	0.0119	0.1631	0.005	0.0044	0.003	0.0786	0.0109	0.005	0.0018	0.0035	0.1451	0.0875	0.0039	0.0043	0.0057	0.019	0.0058	0.0086	0.2171
17	rs12453039	63951527	1.2	0.134574322401564	1.8	0.0946327581538143	0.835938586274026	0.322138494996143	0.121	0.0767	0.0037	0.0019	0.0059	0.0022	0.0014	0.0119	0.1631	0.005	0.0044	0.003	0.0786	0.0109	0.005	0.0018	0.0035	0.1451	0.0874	0.0039	0.0043	0.0057	0.019	0.0058	0.0086	0.2171
17	rs117959042	63959403	1.2	0.134574322401564	1.81	0.0849480383532209	0.822922311320169	0.319348690478575	0.121	0.0766	0.0037	0.0019	0.0059	0.0022	0.0014	0.0119	0.1631	0.005	0.0044	0.0031	0.0786	0.0109	0.0049	0.0018	0.0035	0.1451	0.0874	0.0039	0.0043	0.0057	0.0189	0.0059	0.0086	0.217
17	rs12452649	63980599	1.2	0.134574322401564	1.81	0.0849480383532209	0.770201824252991	0.322138494996143	0.1211	0.0765	0.0038	0.0019	0.0059	0.0022	0.0014	0.012	0.1632	0.005	0.0045	0.0031	0.0786	0.011	0.0049	0.0018	0.0036	0.1453	0.0873	0.004	0.0043	0.0055	0.0188	0.0059	0.0087	0.2168
17	rs12946943	63999546	1.2	0.134574322401564	1.8	0.0946327581538143	0.716029246361072	0.308981186909106	0.1213	0.0763	0.0039	0.0019	0.0059	0.0023	0.0014	0.0121	0.1632	0.005	0.0045	0.0031	0.0786	0.011	0.0048	0.0018	0.0036	0.1455	0.0871	0.004	0.0043	0.0054	0.0187	0.0061	0.0086	0.2166
17	rs79575594	64016380	1.2	0.134574322401564	1.79	0.105135818603982	0.717444256977425	0.308261677107082	0.1213	0.0763	0.0039	0.0019	0.0059	0.0023	0.0014	0.0121	0.1632	0.005	0.0045	0.0031	0.0785	0.011	0.0048	0.0018	0.0036	0.1456	0.0871	0.004	0.0043	0.0054	0.0187	0.0061	0.0086	0.2165
17	rs11658899	64018059	1.2	0.134574322401564	1.79	0.105135818603982	0.717444256977425	0.308261677107082	0.1213	0.0763	0.0039	0.0019	0.0059	0.0023	0.0014	0.0121	0.1632	0.005	0.0045	0.0031	0.0785	0.011	0.0048	0.0018	0.0036	0.1456	0.0871	0.004	0.0043	0.0054	0.0187	0.0061	0.0086	0.2165
17	rs75646754	64027072	1.2	0.134574322401564	1.75	0.156107803097264	0.714094924466413	0.307782281988098	0.1213	0.0763	0.004	0.0019	0.0059	0.0023	0.0015	0.0121	0.1632	0.005	0.0045	0.0031	0.0785	0.0111	0.0048	0.0018	0.0037	0.1457	0.0871	0.0041	0.0043	0.0053	0.0187	0.0061	0.0086	0.2165
17	rs12943679	64027553	1.2	0.134574322401564	1.75	0.156107803097264	0.71535941066895	0.308741294732316	0.1213	0.0763	0.004	0.0019	0.0059	0.0023	0.0015	0.0121	0.1632	0.005	0.0045	0.0031	0.0784	0.0111	0.0048	0.0018	0.0037	0.1457	0.0872	0.0041	0.0043	0.0053	0.0187	0.0061	0.0086	0.2164
17	rs72838597	64034136	1.2	0.134574322401564	1.75	0.156107803097264	0.737384053169882	0.312345494932485	0.1213	0.0763	0.004	0.0019	0.0059	0.0023	0.0015	0.0121	0.1632	0.005	0.0045	0.0031	0.0783	0.0111	0.0048	0.0018	0.0037	0.1457	0.0872	0.0041	0.0043	0.0053	0.0187	0.0063	0.0086	0.2164
17	rs1949447	64041801	1.2	0.134574322401564	1.75	0.156107803097264	0.706750901715645	0.301927843427044	0.1215	0.0761	0.0041	0.0019	0.0058	0.0023	0.0015	0.0121	0.1631	0.005	0.0045	0.0032	0.0785	0.0111	0.0049	0.0018	0.0037	0.1458	0.087	0.0042	0.0043	0.0053	0.0187	0.0063	0.0086	0.2162
17	rs10853074	64050646	1.2	0.134574322401564	1.75	0.156107803097264	0.703940953633017	0.300737207556742	0.1215	0.076	0.0041	0.0019	0.0058	0.0023	0.0015	0.0121	0.163	0.0049	0.0045	0.0032	0.0785	0.0111	0.0049	0.0018	0.0037	0.1458	0.087	0.0043	0.0043	0.0053	0.0187	0.0063	0.0086	0.2161
17	rs16958876	64061543	1.2	0.134574322401564	1.75	0.156107803097264	0.782156437374659	0.313188263050118	0.1223	0.0755	0.0043	0.0019	0.0059	0.0023	0.0015	0.0122	0.1626	0.0049	0.0045	0.0031	0.0777	0.0114	0.0051	0.0018	0.0038	0.1464	0.087	0.0043	0.0043	0.0054	0.0187	0.0062	0.0089	0.2152
17	rs79124699	64093897	1.2	0.134574322401564	1.75	0.156107803097264	0.746382456935494	0.319833359672414	0.1227	0.0755	0.0044	0.0019	0.0059	0.0023	0.0015	0.0122	0.1626	0.0049	0.0045	0.0033	0.0775	0.0114	0.0051	0.0018	0.0038	0.1463	0.0866	0.0043	0.0043	0.0055	0.0187	0.0062	0.0089	0.2147
17	rs72837136	64095247	1.2	0.134574322401564	1.74	0.171280181914382	0.743730885501521	0.321652798092679	0.1227	0.0755	0.0044	0.0019	0.0059	0.0023	0.0015	0.0122	0.1626	0.0049	0.0045	0.0033	0.0775	0.0114	0.0051	0.0018	0.0038	0.1464	0.0867	0.0043	0.0043	0.0055	0.0186	0.0062	0.0089	0.2147
17	rs75170166	64113358	1.2	0.134574322401564	1.74	0.171280181914382	0.766592731626132	0.330183462467685	0.1227	0.0755	0.0045	0.0019	0.0059	0.0023	0.0015	0.0122	0.1625	0.0049	0.0045	0.0033	0.0775	0.0114	0.0051	0.0019	0.0038	0.1463	0.0867	0.0043	0.0043	0.0055	0.0186	0.0062	0.0089	0.2147
17	rs75559607	64117668	1.2	0.134574322401564	1.73	0.187497716434302	0.776824813015373	0.333982135029116	0.1227	0.0755	0.0046	0.0019	0.0059	0.0023	0.0015	0.0122	0.1625	0.0049	0.0045	0.0033	0.0775	0.0114	0.0051	0.0019	0.0038	0.1464	0.0867	0.0043	0.0043	0.0055	0.0186	0.0062	0.0089	0.2146
17	rs117344780	64118759	1.2	0.134574322401564	1.73	0.187497716434302	0.777750913020142	0.334596009092351	0.1227	0.0755	0.0046	0.0019	0.0059	0.0023	0.0015	0.0122	0.1624	0.0049	0.0045	0.0033	0.0775	0.0114	0.0051	0.0019	0.0038	0.1464	0.0867	0.0043	0.0043	0.0055	0.0186	0.0062	0.0089	0.2146
17	rs72837152	64131717	1.2	0.134574322401564	1.73	0.187497716434302	0.685652099408911	0.41247575970419	0.1239	0.0749	0.0048	0.0019	0.0058	0.0024	0.0018	0.012	0.1593	0.0047	0.0045	0.0039	0.0773	0.0117	0.0052	0.002	0.0037	0.1472	0.0873	0.0043	0.0045	0.0058	0.0185	0.0067	0.0093	0.2134
17	rs9911603	64131902	1.2	0.134574322401564	1.73	0.187497716434302	0.685652099408911	0.412215255089743	0.1239	0.0749	0.0048	0.0019	0.0058	0.0024	0.0018	0.012	0.1593	0.0047	0.0045	0.0039	0.0773	0.0117	0.0052	0.002	0.0037	0.1472	0.0873	0.0043	0.0045	0.0058	0.0185	0.0067	0.0093	0.2134
17	rs117824764	64136331	1.2	0.134574322401564	1.73	0.187497716434302	0.69583502661598	0.420442567764563	0.1239	0.0749	0.0048	0.0019	0.0058	0.0024	0.0018	0.012	0.1593	0.0047	0.0045	0.0039	0.0773	0.0117	0.0052	0.002	0.0037	0.1472	0.0873	0.0043	0.0045	0.0058	0.0185	0.0067	0.0093	0.2134
17	rs75395715	64169182	1.2	0.134574322401564	1.72	0.204795704918344	0.78146010941909	0.434912293615256	0.124	0.0749	0.0048	0.0019	0.0058	0.0024	0.0017	0.0119	0.1592	0.0047	0.0045	0.0039	0.0775	0.0117	0.0052	0.0018	0.0038	0.1471	0.0873	0.0043	0.0045	0.0058	0.0185	0.0068	0.0093	0.2134
17	rs9893591	64176842	1.2	0.134574322401564	1.72	0.204795704918344	0.795983484860766	0.437424868728634	0.124	0.0749	0.0048	0.0019	0.0058	0.0024	0.0017	0.0119	0.1592	0.0047	0.0045	0.0039	0.0775	0.0117	0.0052	0.0018	0.0038	0.1471	0.0873	0.0043	0.0045	0.0058	0.0185	0.0068	0.0093	0.2134
17	rs62063614	64183028	1.2	0.134574322401564	1.72	0.204795704918344	0.824425811626804	0.454585070589994	0.124	0.0749	0.0049	0.0019	0.0058	0.0024	0.0017	0.0119	0.1591	0.0046	0.0045	0.0039	0.0776	0.0117	0.0052	0.0017	0.0038	0.147	0.0874	0.0043	0.0045	0.0058	0.0185	0.0068	0.0093	0.2134
17	rs77584326	64185208	1.2	0.134574322401564	1.73	0.187497716434302	0.841121632568674	0.458868764585432	0.124	0.0749	0.0049	0.0019	0.0058	0.0024	0.0017	0.0119	0.1591	0.0046	0.0045	0.004	0.0776	0.0117	0.0052	0.0017	0.0038	0.147	0.0875	0.0043	0.0045	0.0058	0.0185	0.0068	0.0093	0.2133
17	rs9902706	64186988	1.2	0.134574322401564	1.73	0.187497716434302	0.856108940473729	0.46396931963904	0.1239	0.0749	0.0049	0.0019	0.0058	0.0024	0.0017	0.0119	0.1591	0.0046	0.0045	0.004	0.0777	0.0118	0.0052	0.0016	0.0038	0.147	0.0876	0.0043	0.0045	0.0058	0.0185	0.0068	0.0093	0.2133
17	rs74810114	64198136	1.2	0.134574322401564	1.73	0.187497716434302	0.707269067064772	0.474755263278929	0.1237	0.0745	0.0049	0.0021	0.0057	0.0025	0.0018	0.0118	0.1584	0.0046	0.0045	0.0042	0.0783	0.0118	0.0053	0.0017	0.0037	0.148	0.088	0.0043	0.0046	0.0057	0.0183	0.0069	0.0093	0.2124
17	rs17690171	64202857	1.2	0.134574322401564	1.73	0.187497716434302	0.684776149686164	0.467871754230935	0.1236	0.0745	0.0049	0.0021	0.0057	0.0026	0.0018	0.0118	0.1582	0.0045	0.0045	0.0042	0.0784	0.0119	0.0053	0.0017	0.0037	0.1482	0.0881	0.0043	0.0046	0.0057	0.0182	0.0069	0.0093	0.2122
17	rs1801690	64208285	1.19	0.153209069243504	1.73	0.187497716434302	0.566660557013363	0.450978953083495	0.1241	0.0743	0.005	0.0022	0.0056	0.0028	0.0019	0.0118	0.1575	0.0045	0.0045	0.0043	0.0791	0.0119	0.0052	0.0018	0.0037	0.1485	0.0889	0.0043	0.0046	0.0055	0.0179	0.0069	0.0092	0.211
17	rs1801689	64210580	1.18	0.173671271070618	1.73	0.187497716434302	0.436780512224015	0.435705320422243	0.1247	0.074	0.0051	0.0024	0.0055	0.0031	0.0022	0.0119	0.1564	0.0044	0.0045	0.0045	0.0797	0.0119	0.0053	0.0019	0.0037	0.149	0.0899	0.0042	0.0045	0.0052	0.0175	0.0068	0.009	0.2093
17	rs4581	64210757	1.18	0.173671271070618	1.73	0.187497716434302	0.437666521594408	0.437557216572994	0.1247	0.074	0.0051	0.0024	0.0055	0.0031	0.0022	0.0119	0.1564	0.0044	0.0045	0.0045	0.0797	0.0119	0.0053	0.0019	0.0037	0.149	0.0899	0.0042	0.0045	0.0052	0.0175	0.0068	0.009	0.2093
17	rs8178847	64216815	1.18	0.173671271070618	1.73	0.187497716434302	0.394797009350411	0.427266383842805	0.125	0.0739	0.005	0.0024	0.0055	0.003	0.0022	0.0119	0.1564	0.0044	0.0045	0.0045	0.0798	0.0119	0.0053	0.0019	0.0038	0.1489	0.0901	0.0042	0.0045	0.0052	0.0175	0.0068	0.009	0.2092
17	rs52797880	64216854	1.18	0.173671271070618	1.72	0.204795704918344	0.301837583595973	0.401832065863168	0.1222	0.0737	0.0049	0.0024	0.0055	0.0029	0.0022	0.0118	0.1553	0.0044	0.0045	0.0044	0.0815	0.0117	0.0052	0.002	0.0037	0.1509	0.0897	0.0042	0.0045	0.0051	0.0175	0.0065	0.009	0.211
17	rs8178836	64219973	1.18	0.173671271070618	1.71	0.223208546872115	0.271940030325413	0.398086151938233	0.1223	0.0736	0.0049	0.0024	0.0055	0.0029	0.0023	0.0118	0.1552	0.0044	0.0045	0.0044	0.0818	0.0116	0.0052	0.002	0.0037	0.1509	0.0898	0.0042	0.0045	0.005	0.0174	0.0064	0.0089	0.2109
17	rs1801692	64222164	1.18	0.173671271070618	1.7	0.24276969786222	0.261154220131208	0.397570232602079	0.1224	0.0736	0.0049	0.0024	0.0055	0.0029	0.0023	0.0118	0.1552	0.0044	0.0045	0.0044	0.0819	0.0116	0.0052	0.002	0.0037	0.1509	0.0898	0.0042	0.0045	0.005	0.0174	0.0064	0.0089	0.2109
17	rs3760292	64226140	1.18	0.173671271070618	1.7	0.24276969786222	0.246951816650084	0.397312342086043	0.1225	0.0736	0.0048	0.0024	0.0055	0.0029	0.0023	0.0118	0.1552	0.0044	0.0045	0.0044	0.0821	0.0116	0.0052	0.002	0.0037	0.1509	0.0898	0.0042	0.0045	0.005	0.0173	0.0064	0.0089	0.2109
17	rs34616985	64232034	1.18	0.173671271070618	1.7	0.24276969786222	0.237753588234785	0.396281241577212	0.1228	0.0737	0.0048	0.0024	0.0055	0.0029	0.0023	0.0118	0.1551	0.0044	0.0045	0.0044	0.0821	0.0116	0.0051	0.002	0.0037	0.1509	0.0899	0.0042	0.0044	0.0049	0.0173	0.0064	0.0089	0.2108
17	rs16959000	64240013	1.18	0.173671271070618	1.69	0.263511633917478	0.23693861089367	0.414300545224982	0.123	0.0732	0.0048	0.0025	0.0055	0.0029	0.0024	0.0118	0.1551	0.0045	0.0045	0.0044	0.0824	0.0115	0.005	0.002	0.0037	0.1512	0.09	0.0042	0.0044	0.005	0.017	0.0063	0.0089	0.2108
17	rs117534989	64242748	1.18	0.173671271070618	1.69	0.263511633917478	0.22862179361761	0.41247575970419	0.123	0.0732	0.0048	0.0025	0.0055	0.0029	0.0024	0.0118	0.1551	0.0045	0.0045	0.0044	0.0824	0.0115	0.005	0.002	0.0037	0.1512	0.09	0.0042	0.0044	0.005	0.017	0.0063	0.0089	0.2107
17	rs117456603	64245302	1.18	0.173671271070618	1.7	0.24276969786222	0.200657003140559	0.414952784916233	0.1231	0.0732	0.0047	0.0024	0.0055	0.0029	0.0024	0.0118	0.1549	0.0045	0.0045	0.0044	0.0826	0.0115	0.005	0.002	0.0037	0.1513	0.0901	0.0042	0.0044	0.0049	0.0169	0.0063	0.0088	0.2107
17	rs11658466	64256995	1.18	0.173671271070618	1.68	0.285465824887251	0.0610105756665893	0.407663700213299	0.1241	0.0725	0.0046	0.0024	0.0054	0.0028	0.0026	0.0117	0.154	0.0044	0.0045	0.0045	0.084	0.0113	0.0051	0.0023	0.0033	0.1525	0.0905	0.0044	0.0044	0.0047	0.0168	0.0061	0.0082	0.2099
17	rs55908798	64257044	1.18	0.173671271070618	1.68	0.285465824887251	0.060991836038103	0.407663700213299	0.1241	0.0725	0.0046	0.0024	0.0054	0.0028	0.0026	0.0117	0.154	0.0044	0.0045	0.0045	0.084	0.0113	0.0051	0.0023	0.0033	0.1525	0.0905	0.0044	0.0044	0.0047	0.0168	0.0061	0.0082	0.2099
17	rs879225	64264162	1.18	0.173671271070618	1.68	0.285465824887251	0.0595602914035226	0.409742700032215	0.1241	0.0725	0.0046	0.0024	0.0054	0.0028	0.0026	0.0117	0.154	0.0044	0.0045	0.0045	0.084	0.0113	0.0051	0.0023	0.0033	0.1525	0.0904	0.0045	0.0044	0.0048	0.0168	0.0061	0.0082	0.2099
17	rs117625507	64269463	1.18	0.173671271070618	1.68	0.285465824887251	0.058278364041622	0.407533858690854	0.1241	0.0725	0.0046	0.0024	0.0054	0.0028	0.0026	0.0117	0.154	0.0044	0.0045	0.0045	0.0841	0.0113	0.0051	0.0023	0.0033	0.1525	0.0904	0.0045	0.0044	0.0048	0.0168	0.0061	0.0082	0.2099
17	rs7219681	64269663	1.18	0.173671271070618	1.68	0.285465824887251	0.0581330349117971	0.407404028475456	0.1241	0.0725	0.0046	0.0024	0.0054	0.0028	0.0026	0.0117	0.154	0.0044	0.0045	0.0045	0.0841	0.0113	0.0051	0.0023	0.0033	0.1525	0.0904	0.0045	0.0044	0.0048	0.0168	0.0061	0.0082	0.2099
17	rs4505380	64295920	1.17	0.196050020118376	1.68	0.285465824887251	0.0347704495012622	0.321288667102202	0.1235	0.0725	0.0046	0.0025	0.0066	0.0029	0.003	0.0124	0.1533	0.0047	0.0045	0.0048	0.0838	0.0113	0.0053	0.0028	0.0029	0.1525	0.0899	0.0047	0.0045	0.0049	0.0169	0.006	0.008	0.208
17	rs80115367	64298049	1.17	0.196050020118376	1.68	0.285465824887251	0.0346426789264585	0.320197003853536	0.1235	0.0725	0.0046	0.0025	0.0066	0.0029	0.003	0.0124	0.1533	0.0047	0.0045	0.0048	0.0838	0.0113	0.0053	0.0028	0.0029	0.1525	0.0899	0.0047	0.0045	0.0049	0.0169	0.006	0.008	0.208
17	rs4520871	64301655	1.17	0.196050020118376	1.68	0.285465824887251	0.0344516367116973	0.319954560854514	0.1235	0.0726	0.0046	0.0025	0.0066	0.0029	0.0031	0.0124	0.1533	0.0047	0.0045	0.0048	0.0837	0.0113	0.0053	0.0028	0.0029	0.1525	0.0899	0.0047	0.0045	0.0049	0.0169	0.006	0.008	0.208
17	rs117978364	64304804	1.17	0.196050020118376	1.68	0.285465824887251	0.0384138390520249	0.320803348217437	0.1233	0.0726	0.0045	0.0025	0.0067	0.0029	0.0031	0.0124	0.1531	0.0047	0.0045	0.0048	0.0838	0.0114	0.0053	0.0028	0.0029	0.1526	0.0898	0.0047	0.0045	0.0049	0.0169	0.006	0.0081	0.2079
17	rs78357146	64305051	1.17	0.196050020118376	1.69	0.263511633917478	0.0383179620641283	0.321774202084784	0.1233	0.0726	0.0045	0.0025	0.0067	0.0029	0.0031	0.0124	0.1531	0.0047	0.0045	0.0048	0.0838	0.0114	0.0053	0.0028	0.0029	0.1526	0.0898	0.0047	0.0045	0.0049	0.0169	0.006	0.0081	0.2079
17	rs77902445	64312554	1.17	0.196050020118376	1.69	0.263511633917478	0.0382632494665586	0.320560769884433	0.1233	0.0726	0.0045	0.0025	0.0067	0.0029	0.0031	0.0124	0.1531	0.0047	0.0045	0.0048	0.0839	0.0114	0.0052	0.0028	0.0029	0.1526	0.0898	0.0047	0.0045	0.0049	0.0169	0.006	0.0081	0.2079
17	rs80130647	64315409	1.17	0.196050020118376	1.7	0.24276969786222	0.0374220919542515	0.313790652930855	0.1232	0.0727	0.0045	0.0025	0.0067	0.0029	0.0031	0.0124	0.153	0.0047	0.0045	0.0048	0.0839	0.0114	0.0052	0.0028	0.0029	0.1527	0.0898	0.0047	0.0045	0.0049	0.0168	0.006	0.0081	0.2078
17	rs12936026	64315716	1.17	0.196050020118376	1.72	0.204795704918344	0.0371937059098554	0.313308713535886	0.1232	0.0727	0.0045	0.0025	0.0067	0.0029	0.0031	0.0124	0.153	0.0047	0.0045	0.0048	0.084	0.0114	0.0052	0.0028	0.0029	0.1527	0.0898	0.0047	0.0045	0.0049	0.0168	0.006	0.0082	0.2078
17	rs9912468	64318357	1.17	0.196050020118376	1.78	0.116496372702931	0.0371669005534139	0.31487581964768	0.1231	0.0727	0.0045	0.0025	0.0068	0.0029	0.0031	0.0124	0.153	0.0047	0.0045	0.0048	0.084	0.0114	0.0052	0.0028	0.0029	0.1528	0.0898	0.0048	0.0045	0.0049	0.0168	0.006	0.0082	0.2078
17	rs12150623	64318385	1.17	0.196050020118376	1.78	0.116496372702931	0.0371803015592966	0.314634575488926	0.1231	0.0727	0.0045	0.0025	0.0068	0.0029	0.0031	0.0124	0.153	0.0047	0.0045	0.0048	0.084	0.0114	0.0052	0.0028	0.0029	0.1528	0.0898	0.0048	0.0045	0.0049	0.0168	0.006	0.0082	0.2078
17	rs12951126	64326068	1.17	0.196050020118376	1.78	0.116496372702931	0.0369662865805938	0.299072695081142	0.1229	0.073	0.0045	0.0025	0.0068	0.0029	0.0031	0.0124	0.1527	0.0047	0.0045	0.0048	0.0844	0.0113	0.0052	0.0029	0.003	0.1525	0.0897	0.0048	0.0046	0.0049	0.0169	0.006	0.0082	0.2077
17	rs9635753	64329197	1.17	0.196050020118376	1.79	0.105135818603982	0.0380177103705324	0.297410966297307	0.1228	0.0731	0.0045	0.0025	0.0068	0.003	0.0031	0.0124	0.1525	0.0046	0.0045	0.0048	0.0845	0.0113	0.0052	0.0029	0.003	0.1524	0.0897	0.0048	0.0046	0.0049	0.0169	0.006	0.0082	0.2079
17	rs7218425	64332562	1.17	0.196050020118376	1.81	0.0849480383532209	0.0252031240903341	0.193239914462742	0.1239	0.072	0.0044	0.0027	0.0071	0.0033	0.0034	0.0125	0.151	0.0049	0.0045	0.005	0.0848	0.0104	0.0053	0.0035	0.0028	0.1535	0.0894	0.0052	0.0047	0.0047	0.0173	0.0056	0.0079	0.2072
17	rs8075292	64332733	1.17	0.196050020118376	1.82	0.0760422202337298	0.0265536408972916	0.178360128274988	0.1233	0.0714	0.0044	0.0028	0.0072	0.0034	0.0034	0.0127	0.1496	0.0053	0.0045	0.0051	0.0873	0.0102	0.0056	0.0036	0.0027	0.1532	0.0891	0.0053	0.0047	0.0047	0.0174	0.0058	0.008	0.2063
17	rs74712026	64335609	1.18	0.173671271070618	1.82	0.0760422202337298	0.0586975285122852	0.13951106584179	0.1227	0.0711	0.0037	0.0026	0.0072	0.0026	0.0029	0.013	0.1522	0.0055	0.0045	0.005	0.0887	0.0088	0.0048	0.0032	0.002	0.1569	0.0889	0.0055	0.0043	0.004	0.0179	0.0051	0.0071	0.2064
17	rs59819585	64340216	1.18	0.173671271070618	1.83	0.0678757074061657	0.0553295340596668	0.122506652000453	0.1227	0.0711	0.0036	0.0025	0.0072	0.0026	0.0029	0.013	0.1523	0.0055	0.0045	0.005	0.0888	0.0088	0.0048	0.0031	0.002	0.1572	0.0889	0.0055	0.0043	0.0039	0.0179	0.0051	0.0071	0.2066
17	rs11654719	64340380	1.18	0.173671271070618	1.83	0.0678757074061657	0.0607298806468416	0.123385683898008	0.1227	0.0711	0.0036	0.0025	0.0072	0.0026	0.0029	0.013	0.1523	0.0055	0.0045	0.005	0.0887	0.0088	0.0048	0.0031	0.0019	0.1572	0.0889	0.0055	0.0043	0.0039	0.0179	0.0051	0.0071	0.2066
17	rs58679828	64340405	1.18	0.173671271070618	1.83	0.0678757074061657	0.0620471224114175	0.123385683898008	0.1227	0.0711	0.0036	0.0025	0.0072	0.0026	0.0029	0.013	0.1523	0.0055	0.0045	0.005	0.0887	0.0088	0.0048	0.0031	0.0019	0.1572	0.0889	0.0055	0.0043	0.0039	0.0179	0.0051	0.0071	0.2066
17	rs117246909	64341229	1.18	0.173671271070618	1.83	0.0678757074061657	0.0713594860571784	0.146856569611535	0.1226	0.071	0.0036	0.0024	0.0072	0.0025	0.0028	0.013	0.1523	0.0055	0.0044	0.005	0.0887	0.0088	0.0048	0.0031	0.0019	0.1574	0.0891	0.0055	0.0043	0.004	0.018	0.0051	0.0071	0.2065
17	rs59259080	64341612	1.18	0.173671271070618	1.83	0.0678757074061657	0.065206665427184	0.147890154095013	0.1225	0.0709	0.0036	0.0024	0.0072	0.0024	0.0027	0.013	0.1524	0.0055	0.0044	0.005	0.0886	0.0089	0.0048	0.003	0.0019	0.1576	0.0893	0.0055	0.0043	0.004	0.018	0.0051	0.0071	0.2064
17	rs77204538	64343560	1.18	0.173671271070618	1.85	0.0536022520271762	0.0494082292599665	0.235336239551216	0.1219	0.0704	0.0033	0.0021	0.007	0.002	0.0023	0.0129	0.1535	0.0054	0.0044	0.0049	0.0884	0.0093	0.0048	0.0028	0.002	0.1583	0.0898	0.0056	0.0041	0.0041	0.0182	0.0053	0.0071	0.2063
17	rs114366286	64347381	1.18	0.173671271070618	1.85	0.0536022520271762	0.0482775804259886	0.243762834060844	0.1218	0.0703	0.0033	0.002	0.0069	0.002	0.0022	0.0129	0.1536	0.0054	0.0044	0.0049	0.0884	0.0093	0.0048	0.0028	0.0021	0.1584	0.0899	0.0056	0.0042	0.0042	0.0183	0.0053	0.0071	0.2062
17	rs74340998	64354991	1.18	0.173671271070618	1.85	0.0536022520271762	0.0394794346374724	0.257939203760382	0.1216	0.0702	0.0035	0.0019	0.0069	0.0019	0.0022	0.013	0.1536	0.0054	0.0044	0.0049	0.0883	0.0094	0.0051	0.0027	0.0021	0.1581	0.0898	0.0057	0.0042	0.0043	0.0183	0.0056	0.0072	0.2061
17	rs77268449	64358676	1.18	0.173671271070618	1.85	0.0536022520271762	0.0391312569561826	0.253298491117694	0.1216	0.0702	0.0035	0.0019	0.0069	0.0019	0.0022	0.013	0.1536	0.0054	0.0044	0.0049	0.0883	0.0094	0.0051	0.0027	0.0021	0.1581	0.0898	0.0057	0.0042	0.0044	0.0183	0.0056	0.0072	0.2061
17	rs117524772	64361924	1.18	0.173671271070618	1.85	0.0536022520271762	0.0388957087023269	0.253750074403435	0.1216	0.0702	0.0035	0.0019	0.0069	0.0019	0.0022	0.013	0.1536	0.0054	0.0044	0.0049	0.0883	0.0095	0.0051	0.0027	0.0021	0.158	0.0898	0.0057	0.0042	0.0044	0.0183	0.0056	0.0072	0.2061
17	rs56005409	64365433	1.18	0.173671271070618	1.85	0.0536022520271762	0.0373279334519841	0.240869377161002	0.1216	0.0702	0.0036	0.0019	0.0069	0.0019	0.0022	0.013	0.1536	0.0054	0.0044	0.0049	0.0883	0.0095	0.0051	0.0027	0.0022	0.158	0.0898	0.0057	0.0042	0.0044	0.0183	0.0057	0.0072	0.206
17	rs72846681	64369822	1.18	0.173671271070618	1.85	0.0536022520271762	0.036739832190449	0.236660424985472	0.1216	0.0702	0.0036	0.0019	0.0069	0.0019	0.0022	0.013	0.1536	0.0054	0.0044	0.0049	0.0882	0.0095	0.0052	0.0027	0.0022	0.158	0.0898	0.0057	0.0042	0.0044	0.0184	0.0057	0.0072	0.206
17	rs72846693	64375139	1.18	0.173671271070618	1.85	0.0536022520271762	0.0353236019435937	0.223961150903986	0.1215	0.0702	0.0036	0.0019	0.0069	0.0019	0.0022	0.013	0.1536	0.0054	0.0044	0.0049	0.0882	0.0095	0.0052	0.0027	0.0022	0.1579	0.0898	0.0057	0.0042	0.0044	0.0184	0.0057	0.0072	0.206
17	rs16959092	64377826	1.18	0.173671271070618	1.85	0.0536022520271762	0.034248668731971	0.220930067034867	0.1215	0.0702	0.0036	0.0019	0.0069	0.0019	0.0022	0.013	0.1535	0.0054	0.0044	0.0049	0.0882	0.0096	0.0052	0.0027	0.0022	0.1578	0.0897	0.0057	0.0042	0.0045	0.0184	0.0058	0.0072	0.206
17	rs12603642	64381361	1.18	0.173671271070618	1.85	0.0536022520271762	0.0330730446403717	0.213305102836358	0.1215	0.0701	0.0037	0.0019	0.0069	0.0019	0.0021	0.013	0.1535	0.0054	0.0044	0.0047	0.0882	0.0096	0.0051	0.0027	0.0022	0.1577	0.0897	0.0058	0.0043	0.0045	0.0185	0.0059	0.0072	0.2059
17	rs8080178	64385102	1.18	0.173671271070618	1.85	0.0536022520271762	0.0284852068939767	0.200098280091816	0.1218	0.0701	0.0038	0.0019	0.0069	0.0019	0.0021	0.0131	0.1534	0.0054	0.0045	0.0047	0.0882	0.0096	0.0052	0.0027	0.0023	0.1575	0.0894	0.0058	0.0043	0.0046	0.0186	0.006	0.0072	0.2058
17	rs9915241	64385950	1.18	0.173671271070618	1.86	0.047416592333268	0.0258617168497897	0.189430596314054	0.1219	0.07	0.0038	0.0019	0.0069	0.0019	0.0021	0.013	0.1533	0.0054	0.0045	0.0047	0.0882	0.0096	0.0052	0.0027	0.0023	0.1575	0.0893	0.0058	0.0043	0.0046	0.0187	0.006	0.0072	0.2058
17	rs4791062	64386064	1.18	0.173671271070618	1.85	0.0536022520271762	0.0266383959035671	0.194480879875135	0.122	0.0699	0.0038	0.0019	0.0069	0.0018	0.0021	0.013	0.1534	0.0054	0.0045	0.0047	0.0883	0.0096	0.0052	0.0027	0.0023	0.1575	0.0894	0.0058	0.0042	0.0046	0.0186	0.006	0.0072	0.2058
17	rs77682324	64389524	1.18	0.173671271070618	1.85	0.0536022520271762	0.0295443777807749	0.207353721949946	0.1221	0.0699	0.0038	0.0019	0.0069	0.0018	0.0021	0.013	0.1534	0.0054	0.0045	0.0047	0.0883	0.0096	0.0052	0.0027	0.0023	0.1574	0.0894	0.0058	0.0042	0.0046	0.0186	0.006	0.0072	0.2058
17	rs74329211	64396695	1.18	0.173671271070618	1.85	0.0536022520271762	0.0323011008984632	0.261351566669545	0.1222	0.0699	0.0038	0.0018	0.0069	0.0018	0.0021	0.013	0.1535	0.0054	0.0045	0.0047	0.0884	0.0096	0.0052	0.0027	0.0023	0.1571	0.0894	0.0059	0.0041	0.0046	0.0187	0.006	0.0072	0.2057
17	rs75901839	64397655	1.18	0.173671271070618	1.85	0.0536022520271762	0.0324471550345514	0.265464863944612	0.1222	0.0699	0.0038	0.0018	0.0069	0.0018	0.0021	0.013	0.1535	0.0054	0.0045	0.0047	0.0884	0.0096	0.0052	0.0027	0.0023	0.157	0.0894	0.0059	0.0041	0.0046	0.0187	0.006	0.0072	0.2057
17	rs75936002	64411139	1.19	0.153209069243504	1.85	0.0536022520271762	0.016273194782969	0.296818168391985	0.1234	0.07	0.0037	0.0018	0.0069	0.0017	0.002	0.0133	0.1546	0.0054	0.0048	0.0048	0.0891	0.0097	0.0052	0.0025	0.0023	0.1543	0.0893	0.006	0.0039	0.0045	0.0188	0.0059	0.0072	0.2053
17	rs77351475	64413000	1.19	0.153209069243504	1.85	0.0536022520271762	0.0157450226861267	0.245884239650522	0.1235	0.07	0.0037	0.0018	0.0069	0.0017	0.002	0.0133	0.1546	0.0054	0.0048	0.0048	0.089	0.0097	0.0053	0.0025	0.0023	0.1543	0.0893	0.006	0.0039	0.0045	0.0188	0.0059	0.0073	0.2052
17	rs4502257	64413396	1.19	0.153209069243504	1.84	0.0604088827715036	0.0159050485143705	0.262720436874489	0.1235	0.07	0.0037	0.0018	0.0069	0.0016	0.002	0.0133	0.1547	0.0054	0.0048	0.0048	0.089	0.0097	0.0053	0.0025	0.0023	0.1543	0.0892	0.006	0.0039	0.0045	0.0188	0.0059	0.0073	0.2052
17	rs971061	64430349	1.19	0.153209069243504	1.84	0.0604088827715036	0.0207732033773039	0.291263381897018	0.1238	0.07	0.0037	0.0017	0.0069	0.0016	0.002	0.0134	0.1548	0.0054	0.0049	0.0047	0.089	0.0098	0.0053	0.0026	0.0023	0.1542	0.0891	0.0059	0.0039	0.0046	0.0188	0.0059	0.0073	0.2048
17	rs7209311	64434524	1.19	0.153209069243504	1.85	0.0536022520271762	0.0158758641868385	0.253637154796602	0.124	0.0699	0.0037	0.0017	0.0069	0.0016	0.002	0.0135	0.1549	0.0053	0.0048	0.0047	0.0892	0.0097	0.0053	0.0026	0.0024	0.1542	0.089	0.0059	0.004	0.0046	0.0189	0.0058	0.0073	0.2046
17	rs9303508	64436201	1.18	0.173671271070618	1.84	0.0604088827715036	0.00055832745932225	0.0764802456905709	0.1268	0.0683	0.0042	0.0021	0.0069	0.0022	0.0026	0.0141	0.1536	0.0054	0.0053	0.0054	0.0897	0.0097	0.005	0.0031	0.0031	0.1525	0.0896	0.0055	0.0049	0.0047	0.0189	0.0059	0.0077	0.1993
17	rs71379971	64436614	1.18	0.173671271070618	1.83	0.0678757074061657	0.000342231936946348	0.0818817853667275	0.1276	0.0677	0.0043	0.0023	0.0069	0.0024	0.0029	0.0141	0.1541	0.0054	0.0054	0.0054	0.0897	0.0098	0.005	0.0033	0.0033	0.1514	0.09	0.0055	0.0052	0.0047	0.0187	0.0059	0.0078	0.1978
17	rs990084	64440111	1.14	0.275532638758866	1.83	0.0678757074061657	7.00962079725949e-05	0.0455637695856857	0.1299	0.0646	0.0046	0.0029	0.0067	0.0029	0.0037	0.0143	0.1584	0.0054	0.0056	0.0054	0.0891	0.0099	0.005	0.0038	0.0037	0.1484	0.0913	0.0055	0.0061	0.0046	0.0179	0.006	0.0078	0.1926
17	rs35868629	64449249	1.14	0.275532638758866	1.83	0.0678757074061657	0.000140136901471347	0.04183154410652	0.1298	0.0647	0.0047	0.0029	0.0067	0.0029	0.0037	0.0143	0.1588	0.0054	0.0056	0.0055	0.0892	0.01	0.0047	0.0037	0.0039	0.1482	0.0912	0.0056	0.0061	0.0045	0.0179	0.0059	0.0079	0.1924
17	rs79047536	64450474	1.14	0.275532638758866	1.83	0.0678757074061657	0.000139337306130443	0.042283217594939	0.1298	0.0647	0.0047	0.0029	0.0067	0.0029	0.0037	0.0143	0.1588	0.0054	0.0056	0.0055	0.0892	0.01	0.0047	0.0037	0.0039	0.1482	0.0912	0.0056	0.0061	0.0045	0.0179	0.0059	0.0079	0.1924
17	rs77067078	64454092	1.14	0.275532638758866	1.81	0.0849480383532209	0.000142396588887299	0.044458155480837	0.1298	0.0647	0.0047	0.0029	0.0067	0.0029	0.0038	0.0143	0.1589	0.0054	0.0056	0.0055	0.0892	0.0101	0.0047	0.0037	0.0039	0.1481	0.0912	0.0056	0.0061	0.0045	0.0179	0.0059	0.0079	0.1923
17	rs116842637	64458116	1.14	0.275532638758866	1.8	0.0946327581538143	0.000172983213184067	0.0417752375034905	0.1299	0.0647	0.0047	0.0029	0.0067	0.0029	0.0039	0.0143	0.1589	0.0054	0.0056	0.0055	0.0891	0.0101	0.0047	0.0037	0.0039	0.1481	0.0912	0.0056	0.0061	0.0045	0.0179	0.0059	0.0079	0.1923
17	rs72838295	64460330	1.14	0.275532638758866	1.8	0.0946327581538143	0.000173175049021511	0.0406006561308255	0.1299	0.0647	0.0047	0.0029	0.0067	0.0029	0.0039	0.0143	0.1589	0.0054	0.0056	0.0055	0.0891	0.0101	0.0047	0.0037	0.0039	0.1481	0.0912	0.0056	0.0061	0.0045	0.0179	0.0059	0.0079	0.1923
17	rs3848422	64468354	1.14	0.275532638758866	1.8	0.0946327581538143	0.000158921840854201	0.0331093022106909	0.1299	0.0647	0.0047	0.0029	0.0067	0.0029	0.0039	0.0143	0.159	0.0054	0.0055	0.0055	0.0891	0.0103	0.0047	0.0037	0.004	0.148	0.0911	0.0056	0.0061	0.0045	0.0179	0.0058	0.0079	0.1922
17	rs57005155	64471940	1.14	0.275532638758866	1.75	0.156107803097264	0.000174909715268765	0.0359487385041832	0.13	0.0648	0.0047	0.0029	0.0066	0.003	0.004	0.0143	0.1591	0.0054	0.0055	0.0055	0.089	0.0104	0.0047	0.0037	0.004	0.1481	0.0913	0.0055	0.0062	0.0045	0.0178	0.0058	0.0079	0.1916
17	rs78149509	64487077	1.14	0.275532638758866	1.75	0.156107803097264	0.00019077958293094	0.0479305133119256	0.1302	0.0648	0.0047	0.0029	0.0065	0.003	0.004	0.0142	0.1592	0.0054	0.0055	0.0055	0.0889	0.0105	0.0047	0.0037	0.0041	0.1479	0.0913	0.0055	0.0063	0.0045	0.0179	0.0058	0.0079	0.1912
17	rs2109649	64489737	1.14	0.275532638758866	1.75	0.156107803097264	0.000163618690643897	0.0441692079154671	0.1303	0.0649	0.0047	0.0029	0.0065	0.003	0.004	0.0142	0.1593	0.0053	0.0055	0.0055	0.0889	0.0105	0.0047	0.0037	0.0041	0.1478	0.0913	0.0055	0.0063	0.0045	0.0179	0.0058	0.0079	0.1911
17	rs7217954	64501943	1.14	0.275532638758866	1.75	0.156107803097264	0.000199486074663449	0.0735128629740161	0.1304	0.0649	0.0047	0.0029	0.0065	0.003	0.004	0.0142	0.1593	0.0053	0.0055	0.0055	0.0889	0.0105	0.0047	0.0038	0.0041	0.1478	0.0913	0.0056	0.0063	0.0045	0.0179	0.0058	0.0079	0.1909
17	rs78176842	64504996	1.14	0.275532638758866	1.75	0.156107803097264	0.000184210137639342	0.0722254091778441	0.1304	0.0649	0.0047	0.0029	0.0065	0.003	0.004	0.0142	0.1593	0.0052	0.0055	0.0056	0.0889	0.0105	0.0047	0.0038	0.0041	0.1477	0.0913	0.0056	0.0063	0.0045	0.0179	0.0058	0.0079	0.1908
17	rs76082031	64508183	1.14	0.275532638758866	1.75	0.156107803097264	0.000181197399825452	0.0708059500299208	0.1304	0.0649	0.0047	0.0029	0.0065	0.0031	0.004	0.0142	0.1593	0.0051	0.0055	0.0056	0.0889	0.0105	0.0047	0.0038	0.0041	0.1477	0.0913	0.0057	0.0063	0.0045	0.0179	0.0058	0.0079	0.1908
17	rs9896483	64520682	1.14	0.275532638758866	1.74	0.171280181914382	0.000128246818226764	0.052883279250726	0.1306	0.0649	0.0047	0.0029	0.0065	0.0031	0.0041	0.0142	0.1594	0.0051	0.0055	0.0056	0.089	0.0105	0.0047	0.0038	0.0041	0.1476	0.0913	0.0058	0.0063	0.0045	0.0178	0.0058	0.0079	0.1903
17	rs1806448	64526395	1.14	0.275532638758866	1.74	0.171280181914382	0.000180202491226184	0.0761886257580679	0.1306	0.0649	0.0048	0.0029	0.0065	0.0031	0.0041	0.0142	0.1594	0.0051	0.0055	0.0056	0.0889	0.0106	0.0047	0.0039	0.0041	0.1475	0.0913	0.0058	0.0064	0.0045	0.0178	0.0058	0.0079	0.1901
17	rs12450835	64533228	1.14	0.275532638758866	1.74	0.171280181914382	0.00019329380950964	0.0717272723099275	0.1306	0.065	0.0048	0.003	0.0065	0.0032	0.0042	0.0142	0.1595	0.0051	0.0056	0.0056	0.0888	0.0107	0.0048	0.0039	0.0041	0.1477	0.0913	0.0058	0.0064	0.0045	0.0179	0.0059	0.0079	0.1891
17	rs16959569	64537059	1.13	0.306408690300974	1.73	0.187497716434302	7.15266922284322e-05	0.0453300090911884	0.1307	0.0653	0.005	0.0031	0.0064	0.0038	0.0046	0.014	0.1597	0.0049	0.0059	0.0057	0.0889	0.0109	0.005	0.0042	0.0042	0.148	0.0918	0.0058	0.0065	0.0047	0.0179	0.0061	0.008	0.1854
17	rs77023248	64539024	1.13	0.306408690300974	1.73	0.187497716434302	7.8181073182449e-05	0.0625376679516786	0.1307	0.0652	0.0051	0.0031	0.0064	0.0038	0.0046	0.014	0.1597	0.0049	0.0059	0.0057	0.089	0.0108	0.005	0.0043	0.0042	0.1481	0.0918	0.0058	0.0065	0.0047	0.0179	0.0062	0.008	0.185
17	rs55739796	64541268	1.13	0.306408690300974	1.73	0.187497716434302	7.26159428779941e-05	0.0668939645962369	0.1308	0.0651	0.0051	0.0031	0.0063	0.004	0.0047	0.014	0.1598	0.0048	0.006	0.0057	0.0891	0.0107	0.0051	0.0043	0.0042	0.1482	0.0919	0.0058	0.0065	0.0047	0.0179	0.0062	0.008	0.1841
17	rs116879811	64544723	1.13	0.306408690300974	1.75	0.156107803097264	8.22604359009328e-05	0.0695384392031729	0.1309	0.065	0.0052	0.0031	0.0063	0.0041	0.0048	0.014	0.1598	0.0048	0.006	0.0057	0.0892	0.0107	0.0051	0.0044	0.0042	0.1482	0.092	0.0058	0.0065	0.0047	0.0179	0.0063	0.008	0.1834
17	rs11079659	64548755	1.12	0.339600448506511	1.77	0.128753168183355	6.73944706863978e-05	0.0567518894301204	0.1309	0.0649	0.0052	0.0032	0.0063	0.0042	0.0048	0.014	0.1599	0.0048	0.0061	0.0057	0.0894	0.0106	0.0052	0.0045	0.0042	0.1481	0.0923	0.0058	0.0065	0.0048	0.0179	0.0064	0.008	0.1825
17	rs117288347	64551311	1.12	0.339600448506511	1.77	0.128753168183355	9.41183744224663e-05	0.0591553835914021	0.1309	0.0649	0.0052	0.0032	0.0062	0.0043	0.0049	0.014	0.1601	0.0048	0.0061	0.0057	0.0894	0.0105	0.0053	0.0045	0.0043	0.1479	0.0924	0.0057	0.0065	0.0047	0.0179	0.0064	0.0081	0.182
17	rs79486604	64554346	1.12	0.339600448506511	1.77	0.128753168183355	9.34358146123569e-05	0.052883279250726	0.1311	0.0649	0.0052	0.0032	0.0062	0.0044	0.005	0.014	0.1601	0.0048	0.0061	0.0057	0.0894	0.0105	0.0053	0.0045	0.0043	0.1479	0.0925	0.0057	0.0065	0.0047	0.0179	0.0064	0.0081	0.1818
17	rs73340582	64557925	1.12	0.339600448506511	1.77	0.128753168183355	8.67335527437722e-05	0.0473338785593356	0.1311	0.065	0.0052	0.0032	0.0062	0.0044	0.005	0.014	0.1601	0.0048	0.0061	0.0057	0.0894	0.0105	0.0053	0.0045	0.0043	0.1479	0.0925	0.0057	0.0065	0.0047	0.0179	0.0064	0.0081	0.1817
17	rs9899742	64562000	1.12	0.339600448506511	1.77	0.128753168183355	8.55698837732959e-05	0.0485304296482857	0.1311	0.065	0.0052	0.0032	0.0062	0.0045	0.005	0.014	0.1602	0.0048	0.0061	0.0057	0.0894	0.0105	0.0053	0.0045	0.0043	0.1478	0.0925	0.0057	0.0065	0.0047	0.0179	0.0064	0.0081	0.1816
17	rs72845925	64563719	1.12	0.339600448506511	1.77	0.128753168183355	0.00010081845349056	0.0562378374433771	0.1311	0.0649	0.0052	0.0032	0.0062	0.0045	0.005	0.014	0.1602	0.0048	0.0061	0.0057	0.0894	0.0105	0.0053	0.0046	0.0043	0.1478	0.0925	0.0057	0.0065	0.0047	0.0179	0.0064	0.0081	0.1815
17	rs887797	64579445	1.12	0.339600448506511	1.77	0.128753168183355	0.000291170847492177	0.0491336170137202	0.1316	0.0639	0.0053	0.0032	0.0062	0.0049	0.0051	0.0139	0.1607	0.0048	0.0063	0.0057	0.0894	0.0107	0.0054	0.0047	0.0043	0.147	0.0927	0.0057	0.0066	0.0047	0.018	0.0066	0.0082	0.1805
17	rs227910	64580691	1.12	0.339600448506511	1.77	0.128753168183355	0.000334125028915733	0.0520120982983859	0.1317	0.0639	0.0053	0.0032	0.0062	0.0049	0.0051	0.0139	0.1607	0.0048	0.0063	0.0057	0.0894	0.0107	0.0054	0.0046	0.0043	0.147	0.0927	0.0057	0.0066	0.0047	0.018	0.0066	0.0082	0.1804
17	rs74416785	64604569	1.12	0.339600448506511	1.77	0.128753168183355	0.00138036448216693	0.0523225133194896	0.1322	0.0641	0.0052	0.0031	0.0063	0.0054	0.0052	0.0139	0.161	0.0048	0.0063	0.0056	0.0894	0.0107	0.0054	0.0047	0.0042	0.1471	0.0931	0.0056	0.0067	0.0046	0.0184	0.0065	0.0084	0.1783
17	rs75193114	64605416	1.12	0.339600448506511	1.76	0.141944438278083	0.00294889741436359	0.0536978436431144	0.1324	0.0642	0.0051	0.0031	0.0063	0.0056	0.0053	0.0139	0.1612	0.0048	0.0063	0.0056	0.0895	0.0107	0.0054	0.0046	0.0041	0.1469	0.0933	0.0055	0.0068	0.0046	0.0186	0.0064	0.0084	0.1776
17	rs759115	64613971	1.11	0.375177619549844	1.76	0.141944438278083	0.0119873436887784	0.0555343001299485	0.1327	0.0642	0.005	0.0031	0.0064	0.0059	0.0055	0.0139	0.1616	0.0048	0.0062	0.0056	0.0896	0.0107	0.0054	0.0046	0.0039	0.1467	0.0936	0.0055	0.0068	0.0045	0.0188	0.0064	0.0086	0.1762
17	rs79194988	64614173	1.11	0.375177619549844	1.76	0.141944438278083	0.0121479205895202	0.0555343001299485	0.1327	0.0642	0.005	0.0031	0.0064	0.0059	0.0055	0.0139	0.1616	0.0048	0.0062	0.0055	0.0896	0.0107	0.0054	0.0046	0.0039	0.1467	0.0936	0.0055	0.0068	0.0045	0.0188	0.0064	0.0086	0.1762
17	rs34251715	64623434	1.11	0.375177619549844	1.76	0.141944438278083	0.0592840344481794	0.0628735477065409	0.1327	0.0646	0.005	0.0031	0.0064	0.0063	0.0057	0.014	0.1619	0.0049	0.0063	0.0052	0.0897	0.0108	0.0054	0.0046	0.0037	0.1464	0.0939	0.0054	0.0069	0.0045	0.0191	0.0064	0.0086	0.1748
17	rs117278719	64623589	1.11	0.375177619549844	1.76	0.141944438278083	0.0579517122730627	0.0523225133194896	0.1327	0.0646	0.005	0.0031	0.0063	0.0063	0.0057	0.014	0.1619	0.0048	0.0062	0.0052	0.0897	0.0107	0.0054	0.0046	0.0037	0.1464	0.0939	0.0054	0.0069	0.0045	0.0196	0.0064	0.0085	0.1748
17	rs11079662	64628388	1.11	0.375177619549844	1.75	0.156107803097264	0.142332017340733	0.0522603661538832	0.1324	0.0648	0.005	0.0031	0.0061	0.0067	0.0057	0.0139	0.1623	0.0049	0.0063	0.0052	0.0898	0.0106	0.0053	0.0046	0.0036	0.1465	0.0941	0.0054	0.0069	0.0044	0.0198	0.0064	0.0085	0.1739
17	rs8067961	64655231	1.1	0.413206464175836	1.76	0.141944438278083	0.192553161166991	0.0488919502188762	0.1321	0.0647	0.005	0.0031	0.006	0.0069	0.0056	0.0141	0.1627	0.0049	0.0063	0.0052	0.09	0.0106	0.0052	0.0047	0.0035	0.1464	0.0943	0.0053	0.007	0.0045	0.02	0.0063	0.0084	0.1735
17	rs16959898	64658843	1.1	0.413206464175836	1.76	0.141944438278083	0.193584424359606	0.0491336170137202	0.132	0.0647	0.005	0.0031	0.006	0.0069	0.0056	0.0141	0.1626	0.0049	0.0063	0.0052	0.0901	0.0106	0.0052	0.0047	0.0035	0.1464	0.0943	0.0053	0.007	0.0044	0.02	0.0063	0.0084	0.1735
17	rs111795493	64661823	1.1	0.413206464175836	1.76	0.141944438278083	0.192896566012064	0.0487713126614836	0.1321	0.0648	0.005	0.0031	0.006	0.0069	0.0056	0.0142	0.1627	0.0049	0.0063	0.0052	0.0901	0.0105	0.0052	0.0047	0.0035	0.1464	0.0944	0.0053	0.007	0.0044	0.0199	0.0063	0.0084	0.1735
17	rs78599671	64671066	1.1	0.413206464175836	1.78	0.116496372702931	0.194465389127592	0.0479903574485718	0.1322	0.0649	0.005	0.0031	0.0061	0.0068	0.0055	0.0142	0.1627	0.0049	0.0063	0.0052	0.0901	0.0105	0.0052	0.0047	0.0035	0.1464	0.0945	0.0052	0.007	0.0044	0.0199	0.0062	0.0084	0.1733
17	rs2286958	64685390	1.1	0.413206464175836	1.78	0.116496372702931	0.259214503083658	0.056301984089823	0.1329	0.0656	0.0048	0.0031	0.0064	0.0067	0.0052	0.0149	0.1631	0.0047	0.0065	0.0049	0.0906	0.0104	0.0048	0.0048	0.003	0.1465	0.0953	0.005	0.0072	0.0044	0.0199	0.0056	0.0081	0.1721
17	rs16960050	64690853	1.1	0.413206464175836	1.78	0.116496372702931	0.225858329102914	0.0578509020105785	0.1328	0.0657	0.0047	0.0031	0.0064	0.0065	0.005	0.015	0.1635	0.0047	0.0065	0.005	0.0905	0.0105	0.0047	0.0047	0.0029	0.1469	0.0953	0.0049	0.0072	0.0043	0.0199	0.0055	0.0082	0.1717
17	rs16960091	64707461	1.1	0.413206464175836	1.78	0.116496372702931	0.206959020394205	0.0570741906382361	0.1327	0.0658	0.0047	0.0031	0.0064	0.0065	0.0049	0.0151	0.1639	0.0047	0.0065	0.005	0.0904	0.0105	0.0046	0.0047	0.0029	0.1472	0.0955	0.0049	0.0072	0.0043	0.0198	0.0054	0.0083	0.1715
17	rs11867531	64708329	1.09	0.453749840114468	1.78	0.116496372702931	0.22921038720417	0.0575914987783686	0.1328	0.0658	0.0048	0.0031	0.0065	0.0065	0.0049	0.0149	0.1643	0.0048	0.0065	0.005	0.0901	0.0105	0.0046	0.0047	0.0029	0.147	0.0958	0.0048	0.0073	0.0043	0.0197	0.0053	0.0083	0.1711
17	rs9894916	64708396	1.09	0.453749840114468	1.78	0.116496372702931	0.223237929273114	0.0566875231518936	0.1327	0.0658	0.0048	0.0031	0.0064	0.0065	0.0049	0.0149	0.1644	0.005	0.0064	0.005	0.09	0.0105	0.0046	0.0047	0.0029	0.147	0.0958	0.0048	0.0073	0.0043	0.0196	0.0053	0.0083	0.1712
17	rs4567763	64715399	1.1	0.413206464175836	1.79	0.105135818603982	0.296634062793717	0.0855144735683938	0.1334	0.0656	0.0045	0.0032	0.0066	0.0067	0.005	0.0147	0.1642	0.0049	0.0066	0.005	0.09	0.0105	0.0046	0.0048	0.003	0.1467	0.0963	0.0049	0.0074	0.0043	0.0194	0.0052	0.0082	0.1706
17	rs75615630	64716475	1.1	0.413206464175836	1.79	0.105135818603982	0.363834659677417	0.125770797248816	0.1341	0.0668	0.0042	0.0031	0.0066	0.0067	0.0048	0.0144	0.1652	0.0048	0.0066	0.0049	0.0893	0.0099	0.0045	0.0048	0.003	0.1481	0.0972	0.0052	0.0075	0.0044	0.0186	0.0047	0.0081	0.1686
17	rs7503369	64717112	1.1	0.413206464175836	1.79	0.105135818603982	0.389594004404344	0.117195942938933	0.1341	0.0669	0.0042	0.0031	0.0066	0.0067	0.0048	0.0144	0.1653	0.0047	0.0067	0.0049	0.0895	0.0098	0.0044	0.0048	0.003	0.1484	0.0973	0.0053	0.0076	0.0044	0.0187	0.0047	0.008	0.1681
17	rs78122664	64721037	1.1	0.413206464175836	1.79	0.105135818603982	0.420462862100023	0.135844440998802	0.1339	0.0668	0.0041	0.0031	0.0067	0.0068	0.0048	0.0143	0.1656	0.0047	0.0067	0.005	0.0893	0.0098	0.0044	0.0049	0.0031	0.1485	0.0972	0.0053	0.0076	0.0044	0.0187	0.0047	0.008	0.168
17	rs79547774	64723880	1.1	0.413206464175836	1.8	0.0946327581538143	0.439559638297463	0.123121727008339	0.1337	0.0669	0.0041	0.0031	0.0067	0.0068	0.0048	0.0144	0.1659	0.0046	0.0067	0.005	0.0892	0.0097	0.0044	0.0049	0.0031	0.1484	0.0971	0.0053	0.0076	0.0044	0.0188	0.0047	0.008	0.168
17	rs16960122	64724178	1.1	0.413206464175836	1.8	0.0946327581538143	0.440507708943543	0.121892733284845	0.1337	0.0669	0.0041	0.0031	0.0067	0.0068	0.0048	0.0144	0.1659	0.0046	0.0067	0.005	0.0892	0.0097	0.0044	0.0049	0.0031	0.1484	0.0971	0.0053	0.0076	0.0044	0.0188	0.0047	0.008	0.168
17	rs8074909	64728525	1.1	0.413206464175836	1.8	0.0946327581538143	0.465814438450009	0.11927481260078	0.1337	0.067	0.0041	0.003	0.0067	0.0068	0.0048	0.0144	0.1659	0.0045	0.0067	0.005	0.0892	0.0096	0.0044	0.005	0.0031	0.1484	0.0972	0.0052	0.0076	0.0044	0.019	0.0046	0.008	0.1679
17	rs7215445	64734534	1.1	0.413206464175836	1.8	0.0946327581538143	0.509349234753539	0.13212349450214	0.1338	0.0674	0.004	0.003	0.0067	0.0068	0.0048	0.0144	0.1664	0.0045	0.0067	0.005	0.0893	0.0096	0.0044	0.005	0.0031	0.1482	0.0972	0.0052	0.0077	0.0044	0.0187	0.0045	0.008	0.1678
17	rs9894851	64738988	1.1	0.413206464175836	1.8	0.0946327581538143	0.434775509454311	0.140525634072531	0.1338	0.0674	0.0039	0.0032	0.0067	0.0068	0.0048	0.0144	0.1662	0.0045	0.0067	0.005	0.0895	0.0096	0.0044	0.005	0.0031	0.148	0.0973	0.0053	0.0076	0.0045	0.0186	0.0045	0.008	0.1676
17	rs74845781	64741337	1.1	0.413206464175836	1.8	0.0946327581538143	0.426042748797817	0.144890643703438	0.1338	0.0674	0.0038	0.0032	0.0067	0.0068	0.0048	0.0144	0.1661	0.0046	0.0067	0.005	0.0895	0.0096	0.0044	0.005	0.0032	0.148	0.0973	0.0053	0.0076	0.0045	0.0186	0.0044	0.008	0.1675
17	rs56345847	64742509	1.1	0.413206464175836	1.8	0.0946327581538143	0.416013795259521	0.14638762377519	0.1338	0.0675	0.0038	0.0032	0.0067	0.0068	0.0048	0.0144	0.1661	0.0046	0.0067	0.005	0.0895	0.0096	0.0044	0.005	0.0032	0.1479	0.0973	0.0053	0.0076	0.0045	0.0186	0.0044	0.008	0.1675
17	rs72838611	64748229	1.09	0.453749840114468	1.8	0.0946327581538143	0.37272113698043	0.172364936005545	0.1335	0.0677	0.0036	0.0035	0.0066	0.0068	0.0048	0.0143	0.1656	0.0046	0.007	0.0053	0.0899	0.0095	0.0046	0.0049	0.0034	0.1478	0.0974	0.0053	0.0075	0.0047	0.0186	0.0043	0.008	0.1673
17	rs4293414	64748860	1.09	0.453749840114468	1.84	0.0604088827715036	0.348073864950507	0.175953530831188	0.1334	0.0678	0.0036	0.0036	0.0066	0.0068	0.0048	0.0142	0.1655	0.0046	0.007	0.0053	0.09	0.0095	0.0046	0.0049	0.0034	0.1477	0.0974	0.0054	0.0075	0.0047	0.0186	0.0042	0.008	0.1672
17	rs62072416	64756423	1.1	0.413206464175836	1.84	0.0604088827715036	0.45949848466325	0.285623388143333	0.1346	0.0685	0.0038	0.004	0.0065	0.0072	0.0049	0.014	0.1656	0.0046	0.0071	0.0051	0.0895	0.0094	0.0045	0.005	0.0038	0.1466	0.0974	0.0055	0.0071	0.0048	0.0184	0.0041	0.008	0.1663
17	rs4381631	64766443	1.1	0.413206464175836	1.81	0.0849480383532209	0.564588022511158	0.350546110054238	0.1352	0.0688	0.0039	0.0043	0.0065	0.0074	0.005	0.0139	0.1655	0.0046	0.0071	0.0051	0.0893	0.0093	0.0044	0.005	0.004	0.1461	0.0974	0.0055	0.0069	0.0049	0.0183	0.0041	0.008	0.166
17	rs61762765	64770963	1.1	0.413206464175836	1.81	0.0849480383532209	0.556333477488179	0.332265036088405	0.135	0.0689	0.0039	0.0043	0.0066	0.0074	0.005	0.0138	0.1654	0.0046	0.0071	0.005	0.0891	0.0093	0.0044	0.005	0.004	0.1461	0.0975	0.0055	0.0069	0.0052	0.0182	0.0042	0.008	0.166
17	rs61762767	64771341	1.1	0.413206464175836	1.81	0.0849480383532209	0.545306786687456	0.331529927061795	0.1349	0.0689	0.0039	0.0043	0.0066	0.0073	0.005	0.0138	0.1654	0.0046	0.0071	0.005	0.0891	0.0093	0.0044	0.005	0.004	0.146	0.0976	0.0055	0.0069	0.0052	0.0183	0.0042	0.008	0.1661
17	rs75242982	64774776	1.1	0.413206464175836	1.81	0.0849480383532209	0.49093464754629	0.340876181357564	0.1351	0.069	0.004	0.0044	0.0066	0.0073	0.005	0.0136	0.1653	0.0046	0.0071	0.005	0.0889	0.0093	0.0043	0.005	0.004	0.1454	0.0978	0.0055	0.0068	0.0052	0.0184	0.0042	0.0079	0.1666
17	rs55792688	64774777	1.1	0.413206464175836	1.79	0.105135818603982	0.493249955371346	0.340876181357564	0.135	0.069	0.004	0.0044	0.0066	0.0073	0.005	0.0136	0.1653	0.0046	0.0071	0.005	0.0888	0.0093	0.0043	0.005	0.004	0.1455	0.0978	0.0055	0.0068	0.0052	0.0184	0.0042	0.0079	0.1666
17	rs61762783	64775617	1.1	0.413206464175836	1.79	0.105135818603982	0.481911853449837	0.340752715683388	0.1351	0.069	0.004	0.0044	0.0066	0.0073	0.005	0.0135	0.1656	0.0046	0.0071	0.005	0.0888	0.0093	0.0043	0.0049	0.004	0.1457	0.0977	0.0055	0.0067	0.0053	0.0185	0.0041	0.0079	0.1665
17	rs3889237	64779430	1.1	0.413206464175836	1.79	0.105135818603982	0.536599552237679	0.334841650569436	0.1351	0.0691	0.004	0.0045	0.0067	0.0071	0.0049	0.0133	0.1649	0.0047	0.0076	0.0051	0.0889	0.009	0.0043	0.0049	0.0042	0.1462	0.0979	0.0055	0.0065	0.0054	0.0187	0.0042	0.0077	0.166
17	rs4144639	64781769	1.1	0.413206464175836	1.78	0.116496372702931	0.746306640218367	0.346197403457613	0.135	0.0691	0.0041	0.0046	0.0068	0.0074	0.0049	0.0132	0.1644	0.0047	0.0077	0.0051	0.0885	0.0091	0.0044	0.005	0.0043	0.1464	0.0979	0.0055	0.0062	0.0057	0.0189	0.0043	0.0077	0.1654
17	rs6504459	64783081	1.1	0.413206464175836	1.78	0.116496372702931	0.832437834428909	0.410653169499924	0.1349	0.0689	0.0042	0.0049	0.0068	0.0075	0.0049	0.0131	0.1643	0.0047	0.0078	0.0053	0.0885	0.0093	0.0044	0.005	0.0046	0.1465	0.0977	0.0055	0.006	0.0057	0.0191	0.0043	0.0076	0.1646
17	rs9916520	64783539	1.1	0.413206464175836	1.78	0.116496372702931	0.848881731358434	0.417172482456739	0.1349	0.0689	0.0042	0.0049	0.0068	0.0075	0.0049	0.0131	0.1643	0.0047	0.0078	0.0054	0.0885	0.0093	0.0044	0.0051	0.0046	0.1465	0.0977	0.0055	0.006	0.0057	0.0191	0.0043	0.0076	0.1645
17	rs9916314	64790510	1.1	0.413206464175836	1.78	0.116496372702931	0.941990527027731	0.421883592289604	0.1348	0.0687	0.0043	0.0051	0.0069	0.0076	0.0049	0.0131	0.164	0.0048	0.0079	0.0055	0.0883	0.0094	0.0044	0.0051	0.0048	0.1466	0.0975	0.0055	0.006	0.0058	0.0193	0.0044	0.0076	0.1638
17	rs79250813	64790513	1.09	0.453749840114468	1.78	0.116496372702931	0.9326309373092	0.426608961834101	0.1348	0.0687	0.0042	0.0051	0.0069	0.0076	0.0049	0.0131	0.164	0.0048	0.0079	0.0055	0.0883	0.0094	0.0044	0.0051	0.0048	0.1466	0.0975	0.0055	0.006	0.0058	0.0193	0.0044	0.0077	0.1638
17	rs35681698	64796272	1.1	0.413206464175836	1.77	0.128753168183355	1.05315711278741	0.436234219458286	0.1344	0.0686	0.0043	0.0051	0.007	0.0076	0.0049	0.0129	0.1637	0.0048	0.0081	0.0055	0.0884	0.0095	0.0045	0.0051	0.0047	0.1469	0.0979	0.0056	0.0058	0.0057	0.0196	0.0044	0.0077	0.163
17	rs4791036	64797135	1.09	0.453749840114468	1.76	0.141944438278083	1.07056889546299	0.4314803187659	0.1344	0.0684	0.0044	0.0051	0.007	0.0076	0.0049	0.0129	0.1637	0.0048	0.0081	0.0055	0.0884	0.0095	0.0045	0.0051	0.0047	0.1469	0.098	0.0057	0.0058	0.0057	0.0197	0.0044	0.0077	0.1628
17	rs4790903	64799578	1.09	0.453749840114468	1.76	0.141944438278083	1.66780390542965	0.500763224320013	0.1307	0.0689	0.005	0.0057	0.0082	0.0079	0.0049	0.0135	0.1637	0.0048	0.0086	0.0055	0.089	0.0097	0.0049	0.0052	0.0048	0.146	0.0978	0.0053	0.0053	0.0057	0.02	0.0049	0.0081	0.1616
17	rs79783123	64799756	1.09	0.453749840114468	1.76	0.141944438278083	1.64076421081063	0.526842296254558	0.1305	0.069	0.005	0.0056	0.0083	0.0078	0.0049	0.0136	0.1642	0.0048	0.0086	0.0054	0.0891	0.0097	0.0049	0.0052	0.0048	0.1458	0.0978	0.0053	0.0053	0.0057	0.0201	0.0049	0.0081	0.1613
17	rs2286674	64800552	1.09	0.453749840114468	1.76	0.141944438278083	1.42167533263544	0.372646469071057	0.1307	0.0696	0.0052	0.0055	0.0086	0.0076	0.0048	0.0138	0.165	0.0048	0.0083	0.0053	0.0887	0.01	0.0049	0.0049	0.0046	0.1444	0.0988	0.0053	0.0051	0.0058	0.0209	0.0053	0.0078	0.1599
17	rs74199615	64800898	1.09	0.453749840114468	1.76	0.141944438278083	1.18952837412407	0.324205110345944	0.1308	0.0695	0.0053	0.0054	0.0088	0.0073	0.0047	0.0138	0.1657	0.0048	0.0082	0.0052	0.0888	0.0101	0.0049	0.0047	0.0045	0.1445	0.0993	0.0053	0.005	0.0058	0.021	0.0053	0.0078	0.1593
17	rs12947438	64801021	1.09	0.453749840114468	1.76	0.141944438278083	1.10698615051498	0.313549655750438	0.1308	0.0695	0.0053	0.0054	0.0088	0.0072	0.0046	0.0138	0.1659	0.0048	0.0081	0.0052	0.0888	0.0101	0.005	0.0047	0.0045	0.1446	0.0995	0.0052	0.005	0.0058	0.021	0.0054	0.0079	0.159
17	rs57197682	64801886	1.08	0.496867270490283	1.76	0.141944438278083	0.62562965979653	0.217697515792572	0.1308	0.0692	0.0054	0.0051	0.009	0.0063	0.0043	0.0137	0.1676	0.0048	0.0078	0.0051	0.0889	0.01	0.0053	0.0042	0.0041	0.1452	0.1006	0.0053	0.0047	0.0059	0.021	0.0056	0.0084	0.1574
17	rs7342969	64802189	1.08	0.496867270490283	1.76	0.141944438278083	0.535491375374419	0.21309159484377	0.1309	0.0691	0.0054	0.005	0.009	0.0061	0.0042	0.0137	0.1682	0.0049	0.0077	0.005	0.0887	0.0101	0.0054	0.0041	0.004	0.1456	0.101	0.0053	0.0047	0.0059	0.021	0.0055	0.0086	0.1568
17	rs80068092	64806181	1.07	0.542615033110665	1.77	0.128753168183355	0.623319980039736	0.282932830997095	0.1313	0.069	0.0054	0.0049	0.0093	0.0056	0.004	0.0138	0.1688	0.0047	0.0076	0.005	0.0886	0.0101	0.0055	0.0037	0.0038	0.1459	0.1016	0.0055	0.0044	0.0058	0.0212	0.0053	0.0087	0.156
17	rs4791034	64809835	1.07	0.542615033110665	1.77	0.128753168183355	0.690771798869952	0.285974903063101	0.1318	0.0689	0.0054	0.0048	0.0095	0.0055	0.0039	0.0138	0.1689	0.0047	0.0076	0.005	0.0887	0.0101	0.0055	0.0036	0.0037	0.1459	0.1016	0.0056	0.0044	0.0058	0.0212	0.0053	0.0087	0.1559
17	rs76615171	64810144	1.07	0.542615033110665	1.77	0.128753168183355	0.676116852228404	0.290556551205595	0.1318	0.0689	0.0054	0.0048	0.0095	0.0054	0.0039	0.0138	0.1689	0.0047	0.0076	0.005	0.0887	0.0101	0.0055	0.0036	0.0037	0.1459	0.1016	0.0056	0.0044	0.0058	0.0213	0.0052	0.0087	0.1558
17	rs34169044	64816852	1.07	0.542615033110665	1.77	0.128753168183355	0.787426281233069	0.278039810743742	0.1321	0.0687	0.0054	0.0048	0.0098	0.0052	0.0038	0.0138	0.169	0.0046	0.0075	0.005	0.0887	0.0101	0.0054	0.0035	0.0036	0.1464	0.1017	0.0055	0.0043	0.0059	0.0213	0.0051	0.0086	0.1557
17	rs9892428	64817409	1.07	0.542615033110665	1.76	0.141944438278083	0.792944985117886	0.243985864034284	0.132	0.0687	0.0054	0.0047	0.0098	0.0052	0.0038	0.0138	0.1693	0.0046	0.0075	0.0049	0.0888	0.0101	0.0053	0.0035	0.0036	0.1466	0.1017	0.0055	0.0043	0.0059	0.0213	0.0051	0.0086	0.1557
17	rs74846183	64821246	1.07	0.542615033110665	1.76	0.141944438278083	0.858040593045189	0.2738667369774	0.1323	0.0684	0.0054	0.0046	0.0099	0.0051	0.0036	0.0139	0.1696	0.0046	0.0074	0.0049	0.0887	0.0101	0.0053	0.0034	0.0035	0.147	0.1016	0.0055	0.0043	0.0059	0.0214	0.005	0.0086	0.1556
17	rs78565422	64823362	1.07	0.542615033110665	1.76	0.141944438278083	0.87656448597454	0.272595519357223	0.1324	0.0683	0.0054	0.0046	0.0099	0.005	0.0035	0.0139	0.1698	0.0046	0.0074	0.0049	0.0887	0.0101	0.0054	0.0033	0.0035	0.1472	0.1016	0.0055	0.0043	0.006	0.0214	0.0049	0.0086	0.1556
17	rs75939094	64826459	1.07	0.542615033110665	1.77	0.128753168183355	0.848400844448197	0.165167622530946	0.1327	0.0681	0.0055	0.0046	0.01	0.0049	0.0035	0.0138	0.1699	0.0047	0.0073	0.0049	0.0886	0.0101	0.0054	0.0033	0.0034	0.1475	0.1016	0.0054	0.0043	0.006	0.0215	0.0049	0.0086	0.1555
17	rs4791028	64828574	1.07	0.542615033110665	1.77	0.128753168183355	0.845998150813076	0.1161617008798	0.1326	0.0681	0.0055	0.0045	0.0099	0.0049	0.0035	0.0138	0.1703	0.0047	0.0072	0.0048	0.0888	0.0101	0.0054	0.0033	0.0034	0.1476	0.102	0.0054	0.0042	0.006	0.0216	0.0048	0.0086	0.1554
17	rs4791027	64828610	1.07	0.542615033110665	1.77	0.128753168183355	0.84623828955415	0.117714364705915	0.1326	0.0681	0.0055	0.0045	0.0099	0.0049	0.0035	0.0138	0.1703	0.0047	0.0072	0.0048	0.0888	0.0101	0.0054	0.0033	0.0034	0.1476	0.102	0.0054	0.0042	0.006	0.0216	0.0048	0.0086	0.1554
17	rs72843332	64833295	1.07	0.542615033110665	1.77	0.128753168183355	0.823080519076242	0.16870356327406	0.1325	0.068	0.0055	0.0046	0.01	0.0048	0.0035	0.0137	0.1706	0.0046	0.0071	0.0048	0.0887	0.0102	0.0054	0.0033	0.0035	0.1477	0.1019	0.0054	0.0042	0.006	0.0215	0.0047	0.0086	0.1552
17	rs9899538	64839989	1.06	0.591046266007479	1.77	0.128753168183355	1.28629092385746	0.220714078183654	0.131	0.0666	0.005	0.004	0.0111	0.0043	0.0028	0.0137	0.1718	0.0051	0.0069	0.0049	0.0881	0.0105	0.0054	0.0032	0.0035	0.1481	0.1037	0.0055	0.0051	0.0066	0.0217	0.0045	0.0092	0.1539
17	rs1990340	64844201	1.05	0.642211085129376	1.77	0.128753168183355	1.37948522331948	0.230282445948901	0.1309	0.0665	0.005	0.0039	0.0112	0.0043	0.0028	0.0138	0.172	0.0051	0.0068	0.0049	0.0881	0.0105	0.0053	0.0032	0.0035	0.1481	0.1039	0.0055	0.0052	0.0066	0.0217	0.0045	0.0092	0.1536
17	rs75037198	64853729	1.05	0.642211085129376	1.78	0.116496372702931	1.47829176269026	0.235887693037499	0.1307	0.0666	0.005	0.0039	0.0113	0.0042	0.0027	0.0139	0.1719	0.0051	0.0068	0.005	0.088	0.0105	0.0053	0.0031	0.0035	0.1482	0.1042	0.0056	0.0052	0.0066	0.0217	0.0044	0.0092	0.1537
17	rs56030074	64853812	1.05	0.642211085129376	1.79	0.105135818603982	1.47859136734476	0.235887693037499	0.1307	0.0666	0.005	0.0039	0.0113	0.0042	0.0027	0.0139	0.1719	0.0051	0.0068	0.005	0.088	0.0105	0.0053	0.0031	0.0035	0.1482	0.1042	0.0056	0.0052	0.0066	0.0217	0.0043	0.0092	0.1537
17	rs75572374	64855512	1.05	0.642211085129376	1.78	0.116496372702931	1.48348805957776	0.237876357464678	0.1307	0.0666	0.005	0.0039	0.0113	0.0042	0.0027	0.014	0.1719	0.0051	0.0068	0.005	0.088	0.0105	0.0053	0.0031	0.0035	0.1482	0.1043	0.0056	0.0052	0.0066	0.0218	0.0043	0.0092	0.1537
17	rs77087460	64857975	1.06	0.591046266007479	1.79	0.105135818603982	1.35126900189974	0.317412186352451	0.1298	0.0667	0.0048	0.0037	0.0114	0.0037	0.0025	0.0142	0.1717	0.0052	0.0067	0.0052	0.0878	0.011	0.0053	0.0029	0.0034	0.1482	0.1047	0.0056	0.0053	0.0066	0.0219	0.0042	0.0093	0.154
17	rs12942989	64858455	1.06	0.591046266007479	1.79	0.105135818603982	1.32106946967551	0.400926996813227	0.1294	0.0668	0.0048	0.0036	0.0115	0.0034	0.0024	0.0144	0.1716	0.0053	0.0069	0.0052	0.0877	0.0113	0.0054	0.0029	0.0034	0.1482	0.1049	0.0056	0.0054	0.0065	0.022	0.0041	0.0093	0.1542
17	rs1968124	64858980	1.06	0.591046266007479	1.79	0.105135818603982	1.34895167786994	0.398086151938233	0.1292	0.0668	0.0048	0.0036	0.0115	0.0034	0.0024	0.0144	0.1718	0.0053	0.0069	0.0052	0.0878	0.0112	0.0054	0.0028	0.0032	0.1485	0.1048	0.0056	0.0054	0.0065	0.022	0.0041	0.0093	0.1544
17	rs35586153	64859795	1.06	0.591046266007479	1.79	0.105135818603982	1.39186786034427	0.430030526005735	0.1291	0.0669	0.0048	0.0036	0.0115	0.0033	0.0023	0.0144	0.1719	0.0053	0.0069	0.0053	0.0878	0.0111	0.0054	0.0027	0.0031	0.1488	0.1049	0.0056	0.0054	0.0065	0.022	0.004	0.0093	0.1546
17	rs7213186	64864971	1.05	0.642211085129376	1.8	0.0946327581538143	1.36375022200302	0.533796806500817	0.1276	0.0665	0.0048	0.0035	0.0114	0.003	0.0021	0.0146	0.1722	0.0054	0.0068	0.0053	0.0875	0.0113	0.0057	0.0024	0.0028	0.15	0.1047	0.0057	0.0055	0.0066	0.022	0.0043	0.0096	0.1553
17	rs11650059	64868697	1.05	0.642211085129376	1.8	0.0946327581538143	1.36559218112592	0.642296798353956	0.1275	0.0662	0.0047	0.0034	0.0113	0.0029	0.002	0.0147	0.1728	0.0054	0.0068	0.0054	0.0878	0.0112	0.0058	0.0023	0.0026	0.1498	0.1048	0.0057	0.0056	0.0067	0.0219	0.0044	0.0098	0.1551
17	rs72843364	64869139	1.05	0.642211085129376	1.8	0.0946327581538143	1.30444612073877	0.613320626415513	0.1275	0.0662	0.0047	0.0034	0.0113	0.0029	0.002	0.0147	0.1728	0.0054	0.0068	0.0054	0.0879	0.0111	0.0058	0.0023	0.0026	0.1499	0.1048	0.0057	0.0056	0.0067	0.0219	0.0044	0.0099	0.155
17	rs740805	64871070	1.05	0.642211085129376	1.8	0.0946327581538143	1.2456813436718	0.640986180539161	0.1275	0.0661	0.0047	0.0034	0.0112	0.0029	0.002	0.0147	0.1728	0.0054	0.0068	0.0054	0.0879	0.0111	0.0059	0.0023	0.0026	0.1499	0.1047	0.0056	0.0057	0.0067	0.0219	0.0044	0.0099	0.1549
17	rs758664	64871272	1.05	0.642211085129376	1.8	0.0946327581538143	1.14823729557671	0.604689575362961	0.1275	0.0661	0.0047	0.0034	0.0111	0.0029	0.0019	0.0148	0.1728	0.0054	0.0068	0.0054	0.0879	0.011	0.006	0.0023	0.0026	0.1501	0.1047	0.0055	0.0057	0.0067	0.0219	0.0044	0.0099	0.1549
17	rs2286676	64875035	1.05	0.642211085129376	1.8	0.0946327581538143	1.1111022435561	0.821262651530228	0.1262	0.067	0.0049	0.003	0.011	0.0023	0.0017	0.0149	0.173	0.0058	0.007	0.0053	0.0888	0.0108	0.006	0.0016	0.0022	0.1497	0.1055	0.0055	0.006	0.0065	0.0226	0.0044	0.0102	0.1547
17	rs72843368	64879745	1.05	0.642211085129376	1.8	0.0946327581538143	1.07507230238769	0.810358484901843	0.126	0.067	0.005	0.0029	0.011	0.0024	0.0017	0.0149	0.1731	0.0058	0.007	0.0053	0.0891	0.0108	0.006	0.0016	0.0022	0.1498	0.1055	0.0055	0.006	0.0064	0.0226	0.0044	0.0102	0.1545
17	rs28622411	64880413	1.05	0.642211085129376	1.8	0.0946327581538143	1.06448812840599	0.820493748927029	0.1259	0.067	0.005	0.0029	0.011	0.0024	0.0017	0.0149	0.1731	0.0058	0.007	0.0053	0.0891	0.0108	0.006	0.0016	0.0022	0.1497	0.1055	0.0055	0.006	0.0065	0.0228	0.0045	0.0102	0.1544
17	rs76903082	64881574	1.05	0.642211085129376	1.8	0.0946327581538143	1.05280654392946	0.818034279185622	0.1259	0.067	0.005	0.0029	0.0109	0.0023	0.0017	0.0149	0.1732	0.0058	0.007	0.0053	0.0892	0.0107	0.006	0.0016	0.0022	0.1497	0.1055	0.0055	0.006	0.0064	0.0228	0.0044	0.0102	0.1543
17	rs12939219	64882423	1.05	0.642211085129376	1.8	0.0946327581538143	1.04834091566212	0.827573348195574	0.126	0.0671	0.005	0.0029	0.0109	0.0023	0.0017	0.0149	0.1733	0.0058	0.007	0.0053	0.0892	0.0107	0.006	0.0015	0.0022	0.1496	0.1055	0.0055	0.006	0.0064	0.0228	0.0044	0.0102	0.1543
17	rs12945197	64886767	1.05	0.642211085129376	1.8	0.0946327581538143	0.73038516971885	0.707702609675619	0.1263	0.0673	0.0051	0.0028	0.0105	0.0023	0.0017	0.015	0.1732	0.0058	0.0071	0.0052	0.0899	0.0107	0.0061	0.0016	0.0022	0.1491	0.1055	0.0055	0.006	0.0064	0.0229	0.0044	0.0099	0.1541
17	rs7222943	64887689	1.04	0.69615671060944	1.8	0.0946327581538143	0.656940334148969	0.732517520443968	0.1264	0.0674	0.0051	0.0028	0.0104	0.0023	0.0017	0.015	0.1732	0.0059	0.0071	0.0052	0.0902	0.0107	0.0061	0.0016	0.0022	0.149	0.1055	0.0055	0.006	0.0063	0.023	0.0044	0.0098	0.154
17	rs6504468	64887817	1.04	0.69615671060944	1.8	0.0946327581538143	0.646165520254059	0.73672173604622	0.1261	0.0673	0.0051	0.0027	0.0104	0.0023	0.0017	0.0149	0.1732	0.0059	0.0071	0.0052	0.0906	0.0107	0.0061	0.0016	0.0022	0.1489	0.1056	0.0056	0.006	0.0063	0.023	0.0044	0.0098	0.154
17	rs16960347	64889056	1.05	0.642211085129376	1.8	0.0946327581538143	0.711049368027386	0.715754063776738	0.1259	0.0676	0.0052	0.0027	0.0105	0.0023	0.0017	0.0149	0.173	0.0058	0.0071	0.005	0.0905	0.0107	0.0061	0.0016	0.0022	0.149	0.1055	0.0056	0.0061	0.0064	0.023	0.0044	0.0098	0.1541
17	rs71380000	64889562	1.05	0.642211085129376	1.8	0.0946327581538143	0.68784416829246	0.677177259139428	0.1257	0.0678	0.0052	0.0027	0.0104	0.0023	0.0017	0.0149	0.173	0.0059	0.0071	0.005	0.0905	0.0106	0.0061	0.0016	0.0022	0.1489	0.1054	0.0057	0.0061	0.0064	0.0229	0.0044	0.0098	0.1542
17	rs6504469	64892984	1.05	0.642211085129376	1.81	0.0849480383532209	0.66174704438727	0.642005496219721	0.1248	0.0689	0.0055	0.0027	0.0102	0.0023	0.0018	0.015	0.1731	0.0061	0.0072	0.005	0.0905	0.0103	0.0062	0.0016	0.0022	0.1488	0.1051	0.0058	0.0061	0.0063	0.0225	0.0045	0.0097	0.1544
17	rs12948693	64897622	1.04	0.69615671060944	1.81	0.0849480383532209	0.668373080291857	0.614906121344417	0.1248	0.0689	0.0055	0.0027	0.0102	0.0023	0.0018	0.015	0.173	0.0061	0.0071	0.0049	0.0905	0.0102	0.0062	0.0016	0.0022	0.1486	0.1053	0.0058	0.0061	0.0064	0.0225	0.0045	0.0097	0.1546
17	rs12450771	64898669	1.04	0.69615671060944	1.81	0.0849480383532209	0.704975617891282	0.578973023438057	0.1248	0.0689	0.0056	0.0027	0.0102	0.0023	0.0018	0.015	0.1731	0.0061	0.0072	0.0049	0.0905	0.0099	0.0062	0.0016	0.0022	0.1484	0.1054	0.0058	0.0061	0.0064	0.0227	0.0045	0.0097	0.1546
17	rs2109266	64908600	1.05	0.642211085129376	1.81	0.0849480383532209	0.891569248496516	0.413257542272414	0.1213	0.0725	0.0055	0.0026	0.0101	0.0022	0.0018	0.0149	0.1754	0.0061	0.007	0.0044	0.0915	0.0096	0.0062	0.0015	0.0022	0.1486	0.1043	0.0063	0.0064	0.0059	0.023	0.0042	0.0094	0.154
17	rs17644967	64913699	1.05	0.642211085129376	1.81	0.0849480383532209	1.06959856646498	0.241536117976837	0.1188	0.0763	0.0052	0.0026	0.0099	0.0021	0.0018	0.0144	0.1779	0.0058	0.0066	0.0038	0.0921	0.009	0.006	0.0013	0.0022	0.145	0.1059	0.0066	0.0066	0.0052	0.0232	0.0043	0.0086	0.1553
17	rs17645023	64917033	1.05	0.642211085129376	1.83	0.0678757074061657	1.18208691278808	0.227332663539369	0.1188	0.0764	0.0051	0.0026	0.01	0.0021	0.0018	0.0144	0.1778	0.0058	0.0066	0.0038	0.0922	0.0088	0.006	0.0013	0.0022	0.145	0.106	0.0066	0.0066	0.0051	0.0232	0.0043	0.0086	0.1553
17	rs56353013	64918930	1.05	0.642211085129376	1.83	0.0678757074061657	1.18419806727199	0.218127618961104	0.1188	0.0764	0.0051	0.0026	0.01	0.0021	0.0018	0.0144	0.1779	0.0058	0.0065	0.0038	0.0922	0.0088	0.006	0.0013	0.0022	0.1451	0.106	0.0066	0.0066	0.0051	0.0232	0.0043	0.0086	0.1553
17	rs34905152	64924720	1.05	0.642211085129376	1.83	0.0678757074061657	1.17631172522308	0.22591680768876	0.1188	0.0764	0.0051	0.0026	0.01	0.0021	0.0018	0.0143	0.1779	0.0058	0.0065	0.0038	0.0922	0.0088	0.006	0.0013	0.0022	0.1451	0.1059	0.0066	0.0066	0.0051	0.0232	0.0043	0.0086	0.1553
17	rs55781512	64935181	1.05	0.642211085129376	1.83	0.0678757074061657	1.02829718938618	0.184222407867754	0.1192	0.0768	0.005	0.0026	0.0097	0.002	0.0018	0.0142	0.1787	0.0057	0.0064	0.0037	0.0922	0.0088	0.0058	0.0013	0.0021	0.1449	0.1059	0.0067	0.0068	0.0051	0.0231	0.0042	0.0083	0.1554
17	rs76686458	64937240	1.05	0.642211085129376	1.82	0.0760422202337298	1.023354077797	0.177857822252424	0.1191	0.0769	0.005	0.0026	0.0097	0.002	0.0018	0.0142	0.1787	0.0057	0.0064	0.0037	0.0922	0.0089	0.0058	0.0013	0.0022	0.1449	0.1059	0.0067	0.0068	0.005	0.0231	0.0041	0.0083	0.1554
17	rs758655	64939011	1.05	0.642211085129376	1.81	0.0849480383532209	1.02352735668054	0.146856569611535	0.119	0.077	0.0049	0.0026	0.0097	0.002	0.0018	0.0142	0.1788	0.0057	0.0064	0.0037	0.0923	0.0089	0.0058	0.0013	0.0023	0.145	0.1059	0.0067	0.0068	0.0049	0.0232	0.0041	0.0082	0.1554
17	rs77647216	64940978	1.05	0.642211085129376	1.82	0.0760422202337298	1.0199775210298	0.122506652000453	0.1188	0.077	0.0048	0.0028	0.0097	0.002	0.0019	0.0142	0.1791	0.0056	0.0064	0.0038	0.092	0.0088	0.0058	0.0013	0.0023	0.1452	0.1057	0.0068	0.0069	0.0049	0.0233	0.0039	0.0082	0.1554
17	rs8069959	64943529	1.05	0.642211085129376	1.82	0.0760422202337298	1.06255225860325	0.120145074782239	0.1185	0.0771	0.0049	0.0029	0.0097	0.0018	0.002	0.0142	0.1794	0.0054	0.0064	0.0038	0.0916	0.0089	0.0057	0.0014	0.0024	0.1453	0.1055	0.007	0.0072	0.0049	0.0234	0.0039	0.0082	0.1552
17	rs6504475	64944403	1.05	0.642211085129376	1.81	0.0849480383532209	1.0570164719543	0.116506062240943	0.1188	0.0772	0.0049	0.0029	0.0097	0.0018	0.002	0.0142	0.1795	0.0054	0.0064	0.0039	0.0915	0.0088	0.0055	0.0014	0.0024	0.1453	0.1053	0.007	0.0072	0.0049	0.0235	0.0039	0.0082	0.1551
17	rs6504476	64944454	1.06	0.591046266007479	1.81	0.0849480383532209	1.05412141957103	0.115903683580575	0.1187	0.0772	0.0049	0.0029	0.0097	0.0018	0.002	0.0142	0.1795	0.0054	0.0064	0.0039	0.0915	0.0088	0.0055	0.0014	0.0024	0.1456	0.1051	0.007	0.0072	0.0049	0.0235	0.0039	0.0082	0.1551
17	rs62072192	64947048	1.06	0.591046266007479	1.81	0.0849480383532209	0.838727757528898	0.0757520520348393	0.1196	0.0773	0.0047	0.0029	0.0094	0.0019	0.0021	0.0139	0.1794	0.0052	0.0065	0.004	0.092	0.0086	0.0055	0.0015	0.0026	0.1456	0.105	0.0068	0.0073	0.005	0.0232	0.0039	0.0082	0.1547
17	rs2363246	64947310	1.06	0.591046266007479	1.81	0.0849480383532209	0.811329825867586	0.0778716561698616	0.1195	0.0773	0.0047	0.0029	0.0094	0.0019	0.0021	0.0139	0.1794	0.0052	0.0064	0.0041	0.092	0.0086	0.0055	0.0015	0.0026	0.1457	0.105	0.0068	0.0073	0.005	0.0232	0.0039	0.0082	0.1547
17	rs35679701	64950984	1.07	0.542615033110665	1.81	0.0849480383532209	0.730009719995595	0.0771380565678029	0.1196	0.0772	0.0047	0.0031	0.0092	0.0021	0.0022	0.0137	0.1793	0.005	0.0064	0.0041	0.0925	0.0086	0.0055	0.0017	0.0026	0.1456	0.1043	0.0068	0.0074	0.0051	0.0231	0.0039	0.0083	0.1543
17	rs78688519	64951017	1.07	0.542615033110665	1.81	0.0849480383532209	0.734069084811196	0.0769185302473213	0.1196	0.0772	0.0047	0.0031	0.0092	0.0021	0.0022	0.0137	0.1793	0.005	0.0064	0.0041	0.0925	0.0086	0.0055	0.0017	0.0026	0.1456	0.1043	0.0068	0.0074	0.0051	0.0231	0.0039	0.0083	0.1543
17	rs73994694	64953877	1.07	0.542615033110665	1.81	0.0849480383532209	0.673724304841212	0.0420006674665008	0.1197	0.0772	0.0047	0.0031	0.0091	0.0022	0.0023	0.0135	0.1792	0.005	0.0063	0.0042	0.0928	0.0086	0.0056	0.0018	0.0027	0.1458	0.1038	0.0068	0.0074	0.0051	0.0231	0.004	0.0084	0.1538
17	rs72846222	64955757	1.08	0.496867270490283	1.8	0.0946327581538143	0.397552381517181	0.00312190744713303	0.1194	0.0773	0.0047	0.0037	0.0084	0.0027	0.0029	0.0128	0.1791	0.0045	0.0061	0.0044	0.0936	0.0086	0.0057	0.0024	0.003	0.1467	0.1036	0.0068	0.0072	0.0049	0.0226	0.0043	0.0084	0.1525
17	rs7501951	64956021	1.08	0.496867270490283	1.8	0.0946327581538143	0.371250588087579	0.00340237842037429	0.1191	0.0773	0.0047	0.0038	0.0083	0.0028	0.0031	0.0127	0.1791	0.0045	0.006	0.0045	0.0938	0.0086	0.0057	0.0026	0.003	0.1464	0.1036	0.0067	0.0072	0.005	0.0227	0.0043	0.0085	0.1524
17	rs79947055	64956212	1.08	0.496867270490283	1.8	0.0946327581538143	0.358363055173007	0.00371271820601335	0.1192	0.0774	0.0048	0.0038	0.0083	0.0029	0.0032	0.0126	0.1792	0.0045	0.006	0.0045	0.0941	0.0086	0.0057	0.0026	0.0031	0.1461	0.1034	0.0067	0.0072	0.005	0.0226	0.0043	0.0085	0.1522
17	rs12602403	64956720	1.08	0.496867270490283	1.8	0.0946327581538143	0.289754931175008	0.00105784791744374	0.1191	0.0775	0.0049	0.0038	0.0082	0.0031	0.0034	0.0125	0.1792	0.0045	0.0062	0.0047	0.0946	0.0086	0.0056	0.0028	0.0032	0.1453	0.1031	0.0067	0.0072	0.0049	0.0223	0.0042	0.0086	0.1521
17	rs3826348	64963551	1.08	0.496867270490283	1.8	0.0946327581538143	0.0986320172180312	0.00522152476761984	0.1198	0.0769	0.005	0.0038	0.0066	0.0037	0.0039	0.0114	0.1773	0.0042	0.006	0.0054	0.096	0.009	0.0053	0.0034	0.0034	0.1439	0.1025	0.0066	0.0077	0.0051	0.0205	0.0044	0.0094	0.1549
17	rs12451912	64965884	1.08	0.496867270490283	1.8	0.0946327581538143	0.0926958981741935	0.00663687948091612	0.1198	0.0769	0.005	0.0038	0.0066	0.0037	0.0039	0.0113	0.1773	0.0042	0.006	0.0054	0.096	0.009	0.0053	0.0034	0.0034	0.144	0.1025	0.0065	0.0077	0.0051	0.0204	0.0044	0.0094	0.1551
17	rs78692313	64966098	1.08	0.496867270490283	1.84	0.0604088827715036	0.0927695933241728	0.00663687948091612	0.1198	0.0769	0.005	0.0038	0.0066	0.0037	0.0039	0.0113	0.1773	0.0042	0.006	0.0054	0.096	0.009	0.0053	0.0034	0.0034	0.1441	0.1025	0.0065	0.0077	0.0051	0.0204	0.0044	0.0094	0.1551
17	rs77504945	64966143	1.08	0.496867270490283	1.84	0.0604088827715036	0.0932371877750506	0.0059497243751927	0.1197	0.0769	0.005	0.0038	0.0065	0.0037	0.0039	0.0114	0.1773	0.0042	0.006	0.0054	0.096	0.009	0.0053	0.0034	0.0034	0.1441	0.1025	0.0065	0.0077	0.0052	0.0204	0.0044	0.0094	0.155
17	rs9910701	64968048	1.08	0.496867270490283	1.84	0.0604088827715036	0.0963253413011644	0.00972549329185568	0.1197	0.077	0.005	0.0038	0.0065	0.0038	0.0039	0.0113	0.1772	0.0042	0.006	0.0054	0.0959	0.009	0.0053	0.0034	0.0034	0.1445	0.1025	0.0065	0.0077	0.0052	0.0204	0.0044	0.0094	0.155
17	rs117694919	64968131	1.08	0.496867270490283	1.84	0.0604088827715036	0.0995283262908434	0.00896256560541821	0.1197	0.077	0.005	0.0038	0.0065	0.0038	0.0039	0.0113	0.1774	0.0042	0.006	0.0055	0.0957	0.009	0.0053	0.0034	0.0034	0.1445	0.1025	0.0065	0.0077	0.0052	0.0204	0.0044	0.0094	0.155
17	rs72846233	64968310	1.08	0.496867270490283	1.82	0.0760422202337298	0.103585157213547	0.0104049540046055	0.1197	0.077	0.005	0.0038	0.0065	0.0038	0.0039	0.0113	0.1775	0.0042	0.006	0.0055	0.0956	0.009	0.0053	0.0034	0.0034	0.1445	0.1025	0.0065	0.0077	0.0052	0.0204	0.0044	0.0095	0.1548
17	rs3826347	64970002	1.08	0.496867270490283	1.82	0.0760422202337298	0.13370421344643	0.0145255103414137	0.1193	0.077	0.0051	0.0038	0.0064	0.0038	0.004	0.0113	0.1777	0.0042	0.0061	0.0055	0.0954	0.0089	0.0052	0.0035	0.0034	0.145	0.1024	0.0065	0.0078	0.0052	0.0204	0.0044	0.0097	0.1546
17	rs4791000	64974752	1.08	0.496867270490283	1.82	0.0760422202337298	0.151482895014926	0.0210949328584527	0.1192	0.0763	0.0053	0.0039	0.0062	0.004	0.004	0.0112	0.1779	0.0042	0.0061	0.0056	0.0949	0.009	0.0052	0.0035	0.0035	0.1458	0.1016	0.0065	0.008	0.0053	0.0204	0.0045	0.0097	0.1544
17	rs4790897	64976531	1.08	0.496867270490283	1.82	0.0760422202337298	0.161661672249125	0.0326548949177395	0.1191	0.0761	0.0053	0.0039	0.0062	0.004	0.004	0.0112	0.178	0.0043	0.0061	0.0057	0.0948	0.0091	0.0052	0.0035	0.0035	0.1461	0.1014	0.0065	0.0081	0.0053	0.0204	0.0046	0.0097	0.1543
17	rs7214780	64977971	1.08	0.496867270490283	1.82	0.0760422202337298	0.165199487644448	0.0280834937104366	0.1192	0.076	0.0053	0.004	0.0062	0.0042	0.004	0.0112	0.178	0.0043	0.0061	0.0057	0.0946	0.0091	0.0053	0.0035	0.0035	0.1461	0.1013	0.0065	0.0081	0.0053	0.0204	0.0046	0.0097	0.1543
17	rs3848407	64981696	1.08	0.496867270490283	1.82	0.0760422202337298	0.168888213450139	0.0265095516250392	0.1193	0.076	0.0053	0.004	0.0062	0.0042	0.004	0.0111	0.1781	0.0043	0.0061	0.0058	0.0941	0.0091	0.0053	0.0036	0.0035	0.146	0.1014	0.0065	0.0081	0.0053	0.0202	0.0046	0.0097	0.1545
17	rs80072783	64986565	1.08	0.496867270490283	1.82	0.0760422202337298	0.181232716523122	0.0184382608912496	0.1191	0.0762	0.0053	0.0039	0.0062	0.0042	0.004	0.0112	0.1782	0.0043	0.0061	0.0058	0.0938	0.0091	0.0052	0.0036	0.0035	0.1462	0.1014	0.0065	0.0081	0.0054	0.0202	0.0044	0.0097	0.1546
17	rs7219571	64992951	1.08	0.496867270490283	1.82	0.0760422202337298	0.200422824734086	0.0162797187862473	0.1194	0.0756	0.0053	0.0039	0.0063	0.0045	0.0041	0.0113	0.1789	0.0045	0.0061	0.006	0.0896	0.0091	0.0052	0.0037	0.0035	0.1463	0.1014	0.0067	0.0083	0.0054	0.0202	0.0047	0.0099	0.1565
17	rs74323166	65002432	1.09	0.453749840114468	1.82	0.0760422202337298	0.170839381871014	0.0088032617126953	0.12	0.0753	0.0051	0.0039	0.0061	0.0047	0.0041	0.0113	0.1783	0.0046	0.0061	0.0059	0.0898	0.0092	0.0049	0.0037	0.0034	0.1457	0.1016	0.007	0.008	0.0054	0.0202	0.0048	0.0098	0.1571
17	rs16960477	65006039	1.09	0.453749840114468	1.82	0.0760422202337298	0.144708982069068	0.00838567625813978	0.1201	0.0753	0.0051	0.0037	0.0061	0.0047	0.004	0.0113	0.1784	0.0046	0.0061	0.0059	0.0898	0.0092	0.0049	0.0037	0.0034	0.1456	0.1016	0.007	0.008	0.0054	0.0202	0.0049	0.0097	0.1574
17	rs35227571	65006968	1.09	0.453749840114468	1.82	0.0760422202337298	0.142044528445277	0.00885619889445047	0.1201	0.0751	0.0051	0.0037	0.0061	0.0047	0.004	0.0113	0.1784	0.0046	0.0061	0.0059	0.0898	0.0092	0.0049	0.0037	0.0034	0.1457	0.1017	0.007	0.008	0.0054	0.0202	0.0049	0.0097	0.1575
17	rs12600931	65012125	1.09	0.453749840114468	1.81	0.0849480383532209	0.126468162135459	0.00885619889445047	0.1204	0.0749	0.0051	0.0036	0.0061	0.0047	0.004	0.0114	0.179	0.0046	0.0062	0.0059	0.0894	0.0092	0.0049	0.0037	0.0033	0.1454	0.1014	0.007	0.008	0.0054	0.0199	0.0052	0.0095	0.1579
17	rs3785583	65012354	1.09	0.453749840114468	1.81	0.0849480383532209	0.128983641883601	0.00590675265888128	0.1204	0.0748	0.0051	0.0036	0.0061	0.0047	0.004	0.0114	0.179	0.0046	0.0062	0.0059	0.0893	0.0092	0.0049	0.0037	0.0033	0.1454	0.1014	0.0072	0.008	0.0054	0.0199	0.0052	0.0095	0.158
17	rs76241162	65015499	1.1	0.413206464175836	1.82	0.0760422202337298	0.0990923421511943	0.00623306115034961	0.1212	0.0743	0.0051	0.0035	0.006	0.0047	0.0039	0.0116	0.179	0.0047	0.0062	0.006	0.0891	0.0093	0.005	0.0037	0.0033	0.1445	0.1013	0.0071	0.0079	0.0053	0.0199	0.0055	0.0094	0.1587
17	rs2363838	65020156	1.09	0.453749840114468	1.82	0.0760422202337298	0.0429014013136808	0.0107828068519291	0.123	0.0733	0.0051	0.0031	0.0058	0.0046	0.0035	0.0123	0.179	0.0049	0.0062	0.0063	0.0887	0.0098	0.0053	0.0037	0.0031	0.1422	0.1009	0.0069	0.0079	0.0051	0.0199	0.0063	0.0091	0.1604
17	rs4790996	65020827	1.1	0.413206464175836	1.81	0.0849480383532209	0.0482295187645518	0.0279429009047389	0.1234	0.0733	0.0051	0.003	0.0057	0.0045	0.0035	0.0123	0.1788	0.0049	0.0061	0.0063	0.0885	0.0098	0.0054	0.0036	0.0031	0.1424	0.1008	0.0068	0.0079	0.005	0.0198	0.0064	0.009	0.1608
17	rs7216886	65026011	1.08	0.496867270490283	1.81	0.0849480383532209	0.099117955118701	0.133843103909658	0.1265	0.0734	0.0048	0.0022	0.0053	0.004	0.003	0.0121	0.1772	0.0052	0.0056	0.0065	0.0859	0.0099	0.0057	0.003	0.0025	0.1446	0.1006	0.0062	0.0078	0.0044	0.0197	0.0071	0.0087	0.1642
17	rs58654875	65032026	1.07	0.542615033110665	1.81	0.0849480383532209	0.11280672210799	0.140987686878883	0.1269	0.0733	0.0047	0.0021	0.0053	0.004	0.0029	0.0121	0.1771	0.0051	0.0056	0.0066	0.0855	0.0099	0.0057	0.0029	0.0023	0.145	0.1005	0.006	0.0077	0.0042	0.0196	0.0073	0.0087	0.165
17	rs55908084	65034162	1.07	0.542615033110665	1.81	0.0849480383532209	0.117529503921719	0.16899940789326	0.1268	0.0734	0.0047	0.002	0.0053	0.0039	0.0029	0.0121	0.1769	0.0051	0.0056	0.0065	0.0857	0.0099	0.0057	0.0029	0.0023	0.1451	0.1007	0.006	0.0077	0.0042	0.0196	0.0074	0.0087	0.1652
17	rs9903282	65042616	1.07	0.542615033110665	1.81	0.0849480383532209	0.0991948188863754	0.122418878471943	0.1265	0.0735	0.0047	0.002	0.0054	0.0039	0.0028	0.0121	0.1766	0.0051	0.0055	0.0064	0.0857	0.0098	0.0056	0.0028	0.0023	0.1453	0.1012	0.0059	0.0077	0.0041	0.0197	0.0073	0.0087	0.1655
17	rs11651301	65045326	1.07	0.542615033110665	1.81	0.0849480383532209	0.0920587545233605	0.120755675245062	0.1267	0.0736	0.0048	0.002	0.0054	0.0039	0.0028	0.012	0.1765	0.005	0.0055	0.0063	0.0859	0.0098	0.0056	0.0028	0.0023	0.1453	0.1012	0.0058	0.0077	0.0041	0.0196	0.0073	0.0086	0.1658
17	rs71380001	65050306	1.07	0.542615033110665	1.81	0.0849480383532209	0.0936321022164462	0.162727629385313	0.1271	0.0735	0.0047	0.0019	0.0057	0.0037	0.0025	0.0119	0.1765	0.005	0.0056	0.0063	0.0862	0.0098	0.0055	0.0027	0.0021	0.1454	0.1012	0.0057	0.0077	0.0041	0.0196	0.0072	0.0088	0.166
17	rs1799938	65052304	1.07	0.542615033110665	1.8	0.0946327581538143	0.0965267537820966	0.180777988392903	0.1272	0.0735	0.0046	0.0019	0.0058	0.0036	0.0024	0.0119	0.1764	0.0049	0.0056	0.0063	0.0864	0.0099	0.0054	0.0026	0.002	0.1454	0.1012	0.0057	0.0077	0.0041	0.0196	0.0072	0.0089	0.1661
17	rs7209433	65064908	1.06	0.591046266007479	1.79	0.105135818603982	0.0833138191725159	0.169591640529067	0.1287	0.0739	0.0043	0.0018	0.0055	0.0034	0.0022	0.0119	0.1764	0.0049	0.0054	0.0061	0.0869	0.0099	0.005	0.0023	0.0017	0.1458	0.1015	0.0054	0.0075	0.004	0.0194	0.0069	0.0085	0.1675
17	rs117976883	65073718	1.06	0.591046266007479	1.78	0.116496372702931	0.0859563788395844	0.162824983309083	0.1287	0.0739	0.0042	0.0018	0.0055	0.0034	0.0022	0.0119	0.1764	0.0049	0.0056	0.0061	0.0869	0.01	0.0049	0.0022	0.0017	0.1457	0.1015	0.0053	0.0075	0.004	0.0194	0.0069	0.0085	0.1675
17	rs4790989	65075727	1.06	0.591046266007479	1.77	0.128753168183355	0.0829700281478227	0.166049143259399	0.129	0.0737	0.0042	0.0018	0.0055	0.0034	0.0022	0.0118	0.1764	0.0049	0.0056	0.0061	0.0871	0.01	0.0049	0.0022	0.0017	0.1457	0.1015	0.0053	0.0075	0.004	0.0194	0.0069	0.0085	0.1676
17	rs7225628	65089155	1.06	0.591046266007479	1.78	0.116496372702931	0.0833826864308406	0.173956696920553	0.129	0.0737	0.0041	0.0018	0.0054	0.0034	0.0021	0.0117	0.1765	0.0049	0.0056	0.0061	0.0871	0.01	0.0049	0.0022	0.0017	0.1457	0.1015	0.0053	0.0075	0.0039	0.0194	0.0068	0.0085	0.1678
17	rs117688562	65103042	1.06	0.591046266007479	1.78	0.116496372702931	0.0837275682592932	0.182598724583481	0.1289	0.0737	0.0041	0.0018	0.0053	0.0033	0.0021	0.0116	0.1765	0.0049	0.0056	0.0061	0.0871	0.0102	0.0049	0.0022	0.0017	0.1457	0.1015	0.0054	0.0075	0.0039	0.0194	0.0068	0.0085	0.1679
17	rs11653020	65104743	1.06	0.591046266007479	1.78	0.116496372702931	0.083750592718478	0.182396111102832	0.1289	0.0737	0.0041	0.0018	0.0053	0.0033	0.0021	0.0116	0.1765	0.0049	0.0056	0.0061	0.0871	0.0102	0.0049	0.0022	0.0017	0.1457	0.1015	0.0054	0.0075	0.0039	0.0194	0.0068	0.0085	0.1678
17	rs143514400	65105319	1.06	0.591046266007479	1.75	0.156107803097264	0.0845589972820535	0.181687572606014	0.1289	0.0737	0.0041	0.0018	0.0053	0.0033	0.0021	0.0116	0.1766	0.0048	0.0056	0.0061	0.0872	0.0102	0.0049	0.0022	0.0017	0.1457	0.1015	0.0054	0.0075	0.0039	0.0194	0.0068	0.0085	0.1678
17	rs11868339	65121555	1.06	0.591046266007479	1.74	0.171280181914382	0.0845821674091836	0.182700060279102	0.1289	0.0737	0.0041	0.0018	0.0053	0.0033	0.0021	0.0116	0.1766	0.0048	0.0056	0.0061	0.0872	0.0102	0.0049	0.0022	0.0017	0.1457	0.1015	0.0054	0.0075	0.0039	0.0194	0.0068	0.0085	0.1678
17	rs6504487	65123352	1.06	0.591046266007479	1.74	0.171280181914382	0.0845589972820535	0.183105595958384	0.1289	0.0737	0.0041	0.0018	0.0053	0.0033	0.0021	0.0116	0.1766	0.0048	0.0056	0.0061	0.0872	0.0102	0.0049	0.0022	0.0017	0.1457	0.1015	0.0054	0.0075	0.0039	0.0194	0.0068	0.0085	0.1678
17	rs116991566	65138784	1.06	0.591046266007479	1.74	0.171280181914382	0.0890342296540916	0.20334728517	0.1289	0.0735	0.0041	0.0018	0.0053	0.0033	0.0021	0.0117	0.1766	0.0048	0.0056	0.0061	0.0872	0.0102	0.0049	0.0021	0.0017	0.1459	0.1015	0.0053	0.0075	0.0039	0.0194	0.0068	0.0084	0.1679
17	rs11655323	65142252	1.06	0.591046266007479	1.73	0.187497716434302	0.0898505719870831	0.198741025907447	0.1289	0.0734	0.0041	0.0018	0.0053	0.0033	0.0021	0.0117	0.1766	0.0048	0.0056	0.0061	0.0872	0.0102	0.0049	0.0021	0.0017	0.146	0.1015	0.0053	0.0075	0.0039	0.0194	0.0068	0.0084	0.1679
17	rs117917019	65167886	1.06	0.591046266007479	1.73	0.187497716434302	0.0892738401957794	0.207353721949946	0.1289	0.0734	0.0041	0.0018	0.0053	0.0033	0.0021	0.0118	0.1765	0.0048	0.0056	0.0061	0.0873	0.0102	0.0049	0.0021	0.0017	0.146	0.1014	0.0053	0.0075	0.0038	0.0194	0.0068	0.0084	0.168
17	rs76397613	65177459	1.06	0.591046266007479	1.73	0.187497716434302	0.0906474231463165	0.190868931332259	0.129	0.0733	0.0041	0.0017	0.0053	0.0033	0.002	0.0118	0.1765	0.0048	0.0056	0.0061	0.0873	0.0102	0.0049	0.0021	0.0017	0.1459	0.1014	0.0053	0.0075	0.0038	0.0194	0.0068	0.0084	0.1681
17	rs117532093	65181395	1.06	0.591046266007479	1.73	0.187497716434302	0.0860734865366796	0.187177849683327	0.1289	0.0731	0.0041	0.0017	0.0053	0.0033	0.002	0.0119	0.1765	0.0048	0.0056	0.0061	0.0873	0.0102	0.0049	0.0021	0.0017	0.1462	0.1012	0.0053	0.0075	0.0038	0.0195	0.0068	0.0084	0.1682
17	rs72838437	65184412	1.06	0.591046266007479	1.73	0.187497716434302	0.0852558634117956	0.185545272145858	0.1289	0.0731	0.0041	0.0017	0.0053	0.0033	0.002	0.0119	0.1765	0.0048	0.0055	0.0061	0.0874	0.0102	0.0049	0.0021	0.0017	0.1462	0.1012	0.0053	0.0075	0.0038	0.0195	0.0068	0.0084	0.1683
17	rs76995350	65193153	1.06	0.591046266007479	1.72	0.204795704918344	0.0852092921887306	0.189020323484929	0.1289	0.0731	0.0041	0.0017	0.0053	0.0033	0.002	0.0119	0.1765	0.0048	0.0055	0.0061	0.0874	0.0102	0.0049	0.0021	0.0017	0.1462	0.1012	0.0053	0.0075	0.0038	0.0195	0.0068	0.0084	0.1683
17	rs9906402	65205175	1.06	0.591046266007479	1.72	0.204795704918344	0.0788708828860564	0.153192312773766	0.1291	0.0729	0.0041	0.0017	0.0053	0.0033	0.002	0.0122	0.1764	0.0048	0.0055	0.0062	0.0876	0.0102	0.0049	0.002	0.0016	0.1461	0.1014	0.0053	0.0075	0.004	0.0195	0.0068	0.0082	0.1686
17	rs8080100	65212042	1.06	0.591046266007479	1.72	0.204795704918344	0.0719216828771429	0.149209398880915	0.1292	0.0727	0.0041	0.0017	0.0053	0.0033	0.002	0.0123	0.1764	0.0048	0.0055	0.0061	0.0877	0.0102	0.0049	0.002	0.0016	0.146	0.1013	0.0053	0.0075	0.004	0.0195	0.0067	0.0081	0.1686
17	rs12185246	65218461	1.06	0.591046266007479	1.72	0.204795704918344	0.0704494501924438	0.15663600949477	0.1292	0.0727	0.0041	0.0017	0.0053	0.0033	0.002	0.0123	0.1764	0.0048	0.0055	0.0061	0.0877	0.0102	0.0049	0.002	0.0016	0.146	0.1013	0.0053	0.0075	0.004	0.0195	0.0067	0.0081	0.1686
17	rs117103630	65225923	1.06	0.591046266007479	1.72	0.204795704918344	0.0692818218229368	0.161560986204375	0.1293	0.0727	0.0041	0.0017	0.0053	0.0033	0.002	0.0124	0.1763	0.0048	0.0054	0.0061	0.0878	0.0102	0.0049	0.002	0.0016	0.146	0.1012	0.0053	0.0075	0.004	0.0195	0.0067	0.0081	0.1686
17	rs113037121	65255176	1.06	0.591046266007479	1.72	0.204795704918344	0.0610855722356237	0.140710388880104	0.1295	0.0724	0.0042	0.0018	0.0052	0.0033	0.0019	0.0125	0.1763	0.0047	0.0054	0.006	0.0882	0.0102	0.0048	0.0019	0.0016	0.1461	0.1007	0.0053	0.0076	0.004	0.0197	0.0067	0.0082	0.1687
17	rs28703779	65256477	1.06	0.591046266007479	1.72	0.204795704918344	0.0599670090180403	0.130951656068962	0.1296	0.0723	0.0042	0.0018	0.0052	0.0033	0.0019	0.0125	0.1763	0.0047	0.0054	0.006	0.0883	0.0101	0.0048	0.0019	0.0016	0.1461	0.1006	0.0053	0.0076	0.004	0.0198	0.0066	0.0082	0.1687
17	rs4790985	65272255	1.06	0.591046266007479	1.71	0.223208546872115	0.0643294286749698	0.111805161728862	0.1299	0.0722	0.0042	0.0019	0.0053	0.0033	0.0019	0.0126	0.1761	0.0045	0.0053	0.006	0.0886	0.01	0.0049	0.0019	0.0015	0.1459	0.1	0.0053	0.0076	0.0039	0.0201	0.0067	0.0082	0.1687
17	rs8075263	65276308	1.06	0.591046266007479	1.72	0.204795704918344	0.0573740063288951	0.0984766776535603	0.1297	0.072	0.0042	0.002	0.0053	0.0033	0.0019	0.0127	0.1763	0.0045	0.0053	0.0059	0.0887	0.01	0.0049	0.0019	0.0016	0.146	0.0999	0.0053	0.0076	0.0039	0.0201	0.0067	0.0082	0.1687
17	rs56010009	65277959	1.06	0.591046266007479	1.72	0.204795704918344	0.0545081583089507	0.0973489153999478	0.1297	0.0718	0.0042	0.002	0.0052	0.0034	0.002	0.0128	0.1762	0.0044	0.0053	0.006	0.0889	0.01	0.0049	0.002	0.0016	0.1459	0.0999	0.0053	0.0077	0.004	0.0202	0.0067	0.0082	0.1686
17	rs4791303	65279104	1.06	0.591046266007479	1.74	0.171280181914382	0.0564968388904632	0.094551885122987	0.1297	0.0717	0.0042	0.002	0.0052	0.0034	0.002	0.0128	0.1761	0.0044	0.0053	0.006	0.089	0.01	0.0049	0.002	0.0016	0.1459	0.0998	0.0053	0.0077	0.004	0.0203	0.0067	0.0083	0.1685
17	rs111467774	65279674	1.06	0.591046266007479	1.74	0.171280181914382	0.0544907713292912	0.0962262556519893	0.1297	0.0717	0.0042	0.002	0.0052	0.0034	0.002	0.0128	0.1761	0.0044	0.0053	0.006	0.089	0.0099	0.0049	0.002	0.0016	0.1459	0.0998	0.0053	0.0077	0.004	0.0204	0.0067	0.0083	0.1685
17	rs9894480	65289798	1.05	0.642211085129376	1.77	0.128753168183355	0.0533514152550773	0.108014202389962	0.1314	0.0714	0.0041	0.0021	0.0053	0.0033	0.002	0.0133	0.1745	0.0043	0.0053	0.0063	0.0889	0.0098	0.0051	0.0017	0.0016	0.1457	0.0999	0.0053	0.0075	0.0041	0.0205	0.0066	0.0083	0.1688
17	rs72841721	65293597	1.06	0.591046266007479	1.78	0.116496372702931	0.0468026843043946	0.107596088542821	0.1318	0.0714	0.004	0.0021	0.0053	0.0033	0.002	0.0136	0.1742	0.0043	0.0053	0.0062	0.0889	0.0098	0.0051	0.0017	0.0016	0.1457	0.0999	0.0053	0.0075	0.0041	0.0205	0.0065	0.0083	0.1686
17	rs55988219	65305754	1.06	0.591046266007479	1.78	0.116496372702931	0.0405509835382019	0.0829347456538004	0.1333	0.0717	0.0038	0.002	0.0054	0.0032	0.0019	0.0141	0.1735	0.0045	0.0054	0.0061	0.0891	0.0098	0.0049	0.0015	0.0015	0.1455	0.0999	0.0052	0.0074	0.0041	0.0207	0.0061	0.0084	0.1677
17	rs8066176	65307830	1.06	0.591046266007479	1.78	0.116496372702931	0.0404656690959729	0.0704529105358112	0.1336	0.0718	0.0037	0.002	0.0054	0.0032	0.0019	0.0142	0.1733	0.0045	0.0054	0.0061	0.0891	0.0098	0.0049	0.0015	0.0015	0.1454	0.1	0.0052	0.0074	0.0041	0.0207	0.0061	0.0084	0.1676
17	rs10432042	65308698	1.06	0.591046266007479	1.79	0.105135818603982	0.0388818834463054	0.0690480901970368	0.1338	0.0718	0.0037	0.002	0.0054	0.0032	0.0019	0.0142	0.1731	0.0045	0.0054	0.006	0.0891	0.0098	0.0048	0.0015	0.0015	0.1454	0.1	0.0052	0.0074	0.0041	0.0207	0.0061	0.0086	0.1676
17	rs75928373	65316729	1.06	0.591046266007479	1.79	0.105135818603982	0.0188040556275518	0.068838382882819	0.1353	0.0718	0.0036	0.0021	0.0057	0.0031	0.0019	0.0141	0.1722	0.0046	0.0054	0.0058	0.0892	0.01	0.0048	0.0015	0.0015	0.1442	0.0997	0.005	0.0073	0.0043	0.021	0.006	0.0087	0.1679
17	rs71382114	65319100	1.06	0.591046266007479	1.79	0.105135818603982	0.0159708577068258	0.0665491994679272	0.1357	0.0718	0.0036	0.0021	0.0058	0.0031	0.0019	0.0141	0.172	0.0047	0.0053	0.0057	0.0893	0.0101	0.0048	0.0015	0.0015	0.1439	0.0996	0.0049	0.0072	0.0044	0.0211	0.006	0.0087	0.1679
17	rs4455006	65325016	1.06	0.591046266007479	1.79	0.105135818603982	0.0118225040909062	0.0723679956772017	0.1363	0.0717	0.0035	0.002	0.0058	0.0031	0.0019	0.0142	0.1715	0.0047	0.0054	0.0056	0.0895	0.0102	0.0048	0.0015	0.0015	0.1436	0.0996	0.0049	0.0072	0.0045	0.0213	0.006	0.0087	0.1679
17	rs9903804	65329358	1.05	0.642211085129376	1.8	0.0946327581538143	0.0115726734099194	0.0852855725396139	0.1384	0.0711	0.0035	0.0019	0.0061	0.0032	0.002	0.0147	0.1695	0.0048	0.0054	0.0057	0.0898	0.0103	0.0051	0.0015	0.0016	0.1418	0.0988	0.0048	0.0071	0.005	0.0222	0.0063	0.0088	0.1675
17	rs12944890	65330538	1.05	0.642211085129376	1.82	0.0760422202337298	0.00915604752482897	0.107763259196691	0.1389	0.0709	0.0035	0.0019	0.0062	0.0032	0.0021	0.0148	0.169	0.0049	0.0054	0.0057	0.0897	0.0103	0.0052	0.0016	0.0016	0.1415	0.0986	0.0048	0.0071	0.0052	0.0222	0.0063	0.0089	0.1674
17	rs12453759	65333176	1.05	0.642211085129376	1.82	0.0760422202337298	0.00871989273128463	0.0982345859495385	0.1394	0.0707	0.0035	0.002	0.0063	0.0031	0.0021	0.015	0.1688	0.0049	0.0054	0.0058	0.0895	0.0104	0.0053	0.0017	0.0016	0.1414	0.0981	0.0048	0.0072	0.0054	0.0222	0.0062	0.009	0.1672
17	rs62085998	65336473	1.05	0.642211085129376	1.82	0.0760422202337298	0.0102977795277731	0.102463688367744	0.1394	0.0708	0.0035	0.002	0.0063	0.0031	0.0021	0.015	0.1687	0.0049	0.0053	0.0058	0.0893	0.0105	0.0053	0.0017	0.0016	0.1414	0.098	0.0048	0.0072	0.0054	0.0222	0.0062	0.0091	0.1673
17	rs62086000	65340466	1.05	0.642211085129376	1.82	0.0760422202337298	0.0110793434077353	0.133661706529128	0.1395	0.071	0.0035	0.002	0.0063	0.0031	0.0021	0.015	0.1686	0.0049	0.0053	0.0058	0.0893	0.0105	0.0053	0.0017	0.0016	0.1413	0.0977	0.0048	0.0072	0.0054	0.0222	0.0063	0.0091	0.1673
17	rs80143310	65351188	1.05	0.642211085129376	1.82	0.0760422202337298	0.0113324979715542	0.16722706395609	0.1397	0.0713	0.0035	0.002	0.0064	0.003	0.0021	0.015	0.1683	0.0049	0.0052	0.0058	0.0893	0.0106	0.0053	0.0017	0.0016	0.141	0.0975	0.0048	0.0073	0.0055	0.0222	0.0063	0.009	0.1674
17	rs17648225	65363813	1.05	0.642211085129376	1.82	0.0760422202337298	0.0116246327183444	0.16624526045563	0.1397	0.0715	0.0035	0.0019	0.0065	0.003	0.0022	0.015	0.168	0.0049	0.0052	0.0058	0.0893	0.0107	0.0053	0.0016	0.0017	0.1407	0.0973	0.0047	0.0074	0.0056	0.0222	0.0064	0.009	0.1675
17	rs12450700	65368899	1.05	0.642211085129376	1.82	0.0760422202337298	0.0130631785813971	0.211173207027772	0.1399	0.0719	0.0036	0.0019	0.0067	0.0028	0.0023	0.0151	0.1673	0.005	0.0051	0.0058	0.0892	0.0108	0.0055	0.0016	0.0017	0.1402	0.0967	0.0047	0.0074	0.0057	0.0221	0.0066	0.0092	0.1676
17	rs182071390	65374690	1.05	0.642211085129376	1.82	0.0760422202337298	0.0136860235945184	0.224612420923596	0.1399	0.0721	0.0036	0.0019	0.0068	0.0028	0.0024	0.0152	0.1669	0.0051	0.0051	0.0058	0.0891	0.011	0.0055	0.0017	0.0017	0.1399	0.0965	0.0047	0.0074	0.0057	0.0221	0.0067	0.0092	0.1676
17	rs11652752	65375892	1.05	0.642211085129376	1.82	0.0760422202337298	0.0148651676272657	0.224178172405594	0.14	0.0721	0.0036	0.002	0.0068	0.0028	0.0024	0.0152	0.1668	0.0051	0.0051	0.0058	0.0893	0.011	0.0055	0.0017	0.0017	0.1397	0.0964	0.0047	0.0075	0.0057	0.0221	0.0068	0.0092	0.1675
17	rs62084078	65386886	1.05	0.642211085129376	1.81	0.0849480383532209	0.0187381086939916	0.226896709366062	0.14	0.0725	0.0037	0.002	0.0069	0.0029	0.0025	0.0154	0.166	0.0052	0.0051	0.0058	0.0891	0.0112	0.0058	0.0018	0.0018	0.1391	0.0958	0.0047	0.0075	0.0059	0.022	0.0069	0.0094	0.1674
17	rs117191325	65397611	1.06	0.591046266007479	1.81	0.0849480383532209	0.032508147169739	0.308261677107082	0.1399	0.0729	0.004	0.0021	0.0077	0.003	0.0029	0.0164	0.1621	0.0055	0.0055	0.006	0.0899	0.0119	0.0064	0.0021	0.0021	0.1369	0.095	0.0047	0.0077	0.0064	0.0222	0.0072	0.0094	0.1666
17	rs57478291	65399615	1.06	0.591046266007479	1.81	0.0849480383532209	0.0616499888365914	0.386394937848779	0.1398	0.073	0.0041	0.0021	0.0082	0.0031	0.0031	0.0169	0.1599	0.0057	0.0057	0.0061	0.0903	0.0122	0.0067	0.0024	0.0022	0.1357	0.0946	0.0047	0.0078	0.0067	0.0224	0.0074	0.0094	0.1661
17	rs8074316	65406084	1.05	0.642211085129376	1.8	0.0946327581538143	0.153915684367173	0.411043539350874	0.1402	0.073	0.0041	0.0023	0.0087	0.0033	0.0034	0.0175	0.157	0.006	0.0059	0.0063	0.0913	0.0124	0.0071	0.0027	0.0024	0.1339	0.0937	0.0046	0.008	0.007	0.0227	0.0077	0.009	0.1663
17	rs117817413	65406155	1.05	0.642211085129376	1.8	0.0946327581538143	0.152080632044983	0.411434010283075	0.1398	0.073	0.0041	0.0023	0.0087	0.0033	0.0034	0.0175	0.1573	0.006	0.0059	0.0063	0.0912	0.0124	0.0071	0.0027	0.0024	0.134	0.0936	0.0046	0.008	0.007	0.0227	0.0077	0.009	0.1663
17	rs111821862	65406830	1.05	0.642211085129376	1.8	0.0946327581538143	0.158066634130474	0.415735840395575	0.1399	0.073	0.0041	0.0023	0.0087	0.0033	0.0034	0.0175	0.1571	0.006	0.0059	0.0063	0.0912	0.0124	0.0071	0.0027	0.0024	0.1339	0.0936	0.0046	0.008	0.007	0.0227	0.0077	0.0089	0.1663
17	rs7224000	65410934	1.05	0.642211085129376	1.81	0.0849480383532209	0.204977784870114	0.459807228926517	0.1402	0.073	0.0042	0.0023	0.0088	0.0034	0.0035	0.0177	0.1564	0.0062	0.006	0.0063	0.0913	0.0125	0.0073	0.0028	0.0025	0.1334	0.0934	0.0046	0.008	0.0071	0.0228	0.0078	0.0088	0.1662
17	rs3803803	65411928	1.05	0.642211085129376	1.81	0.0849480383532209	0.209070892569112	0.466390515467844	0.1401	0.073	0.0042	0.0023	0.0089	0.0034	0.0035	0.0177	0.1561	0.0063	0.006	0.0063	0.0913	0.0124	0.0073	0.0029	0.0025	0.1333	0.0935	0.0046	0.008	0.0072	0.0228	0.0078	0.0088	0.1662
17	rs4791297	65419210	1.06	0.591046266007479	1.81	0.0849480383532209	0.317635343288885	0.503644303702754	0.1394	0.0728	0.0043	0.0023	0.0094	0.0035	0.0036	0.0178	0.1556	0.0065	0.0061	0.0063	0.0906	0.0124	0.0072	0.0031	0.0026	0.1319	0.0947	0.0046	0.008	0.0072	0.0229	0.0078	0.0087	0.1673
17	rs117494335	65422048	1.06	0.591046266007479	1.81	0.0849480383532209	0.360021494972343	0.470972842561593	0.1399	0.0734	0.0043	0.0022	0.0095	0.0034	0.0038	0.0181	0.1547	0.0065	0.0061	0.0062	0.0901	0.0122	0.0072	0.0034	0.0026	0.1319	0.0949	0.0046	0.0081	0.0071	0.0231	0.0077	0.0087	0.167
17	rs10512516	65422143	1.06	0.591046266007479	1.81	0.0849480383532209	0.369783005011786	0.480714883228163	0.1399	0.0735	0.0043	0.0022	0.0095	0.0034	0.0038	0.0181	0.1547	0.0065	0.0061	0.0062	0.0903	0.0122	0.0072	0.0035	0.0026	0.1317	0.0949	0.0046	0.0081	0.0071	0.0231	0.0077	0.0087	0.1668
17	rs4791296	65423279	1.06	0.591046266007479	1.81	0.0849480383532209	0.346864258554247	0.474890495003461	0.1398	0.0735	0.0042	0.0022	0.0095	0.0033	0.0038	0.0182	0.1545	0.0065	0.0063	0.0061	0.0905	0.0122	0.0072	0.0034	0.0027	0.1319	0.0952	0.0045	0.0081	0.0069	0.0229	0.0078	0.0085	0.1667
17	rs7223424	65424717	1.06	0.591046266007479	1.8	0.0946327581538143	0.379127737897008	0.490644592485281	0.1395	0.0734	0.0043	0.0022	0.0095	0.0035	0.0038	0.0182	0.1553	0.0068	0.0063	0.0061	0.0901	0.012	0.0072	0.0034	0.0027	0.1322	0.0949	0.0045	0.0081	0.0069	0.0229	0.0078	0.0085	0.1666
17	rs116368881	65432782	1.07	0.542615033110665	1.8	0.0946327581538143	0.451902975369823	0.531012272562211	0.1393	0.0733	0.0044	0.0021	0.0096	0.0034	0.0038	0.0182	0.1548	0.0071	0.0064	0.006	0.0897	0.0117	0.0072	0.0035	0.0026	0.1332	0.0949	0.0044	0.0082	0.0068	0.0228	0.0079	0.0085	0.1669
17	rs73338137	65434371	1.08	0.496867270490283	1.81	0.0849480383532209	0.588669966693257	0.537003495501312	0.1385	0.0727	0.0044	0.002	0.0096	0.0033	0.0038	0.0187	0.1543	0.0072	0.0064	0.0059	0.0897	0.0115	0.0074	0.0035	0.0026	0.134	0.095	0.0044	0.0084	0.0067	0.0227	0.0079	0.0084	0.1678
17	rs66645982	65434412	1.08	0.496867270490283	1.81	0.0849480383532209	0.592489944415931	0.616636853722465	0.1385	0.0722	0.0044	0.002	0.0096	0.0033	0.0038	0.0188	0.1544	0.0073	0.0064	0.0059	0.0899	0.0118	0.0074	0.0035	0.0026	0.134	0.0948	0.0044	0.0084	0.0067	0.0227	0.0079	0.0085	0.1678
17	rs4790980	65439052	1.09	0.453749840114468	1.81	0.0849480383532209	0.663113023194111	0.558877694044763	0.139	0.0718	0.0047	0.002	0.0098	0.0036	0.004	0.0189	0.153	0.0072	0.0069	0.0063	0.0895	0.0115	0.0075	0.0037	0.0026	0.1334	0.0947	0.0043	0.0082	0.0067	0.0228	0.008	0.0082	0.1685
17	rs35450736	65441311	1.09	0.453749840114468	1.81	0.0849480383532209	0.629066393163425	0.526981163033203	0.1387	0.0717	0.0047	0.002	0.0099	0.0036	0.0041	0.0191	0.1528	0.0071	0.007	0.0064	0.0903	0.0116	0.0074	0.0039	0.0027	0.1329	0.0946	0.0042	0.0081	0.0065	0.0225	0.008	0.0083	0.1685
17	rs2364979	65445565	1.09	0.453749840114468	1.81	0.0849480383532209	0.71424363601874	0.474484829824213	0.1396	0.0717	0.0047	0.0019	0.0099	0.0037	0.0043	0.019	0.1526	0.007	0.0069	0.0064	0.0905	0.0117	0.0073	0.0039	0.0027	0.1334	0.0939	0.0042	0.008	0.0065	0.0222	0.0079	0.0085	0.1685
17	rs8068077	65448525	1.09	0.453749840114468	1.81	0.0849480383532209	0.647303393073558	0.380904330118517	0.1389	0.072	0.0047	0.0019	0.0098	0.0039	0.0044	0.019	0.1529	0.0066	0.0069	0.0066	0.0911	0.0115	0.0072	0.004	0.0027	0.134	0.0933	0.0042	0.008	0.0063	0.0223	0.0079	0.0083	0.1683
17	rs2949950	65452900	1.09	0.453749840114468	1.81	0.0849480383532209	0.720800536352703	0.487782751111011	0.138	0.0722	0.0049	0.002	0.0099	0.0039	0.0047	0.0191	0.1524	0.0068	0.007	0.0065	0.0914	0.0118	0.0072	0.0041	0.0029	0.1353	0.0925	0.0042	0.008	0.0063	0.0222	0.0077	0.0084	0.1673
17	rs4791293	65453288	1.09	0.453749840114468	1.81	0.0849480383532209	0.63342723962577	0.4626256363958	0.1378	0.0723	0.0049	0.002	0.0098	0.004	0.0048	0.0191	0.1524	0.0067	0.007	0.0065	0.0916	0.0118	0.0071	0.0042	0.003	0.1355	0.0924	0.0042	0.0079	0.0063	0.0222	0.0075	0.0086	0.1673
17	rs7210716	65462795	1.08	0.496867270490283	1.81	0.0849480383532209	0.735876433323463	0.434383823819548	0.1365	0.0739	0.0052	0.0024	0.0093	0.0047	0.0054	0.0189	0.1513	0.0069	0.0069	0.0064	0.0955	0.0112	0.0066	0.0051	0.0035	0.1385	0.092	0.0044	0.0047	0.0057	0.0215	0.0067	0.0086	0.1648
17	rs7211307	65463071	1.08	0.496867270490283	1.81	0.0849480383532209	1.46085343855475	0.637203451881833	0.1368	0.0732	0.0052	0.0024	0.0095	0.0047	0.0052	0.0189	0.1513	0.0069	0.0069	0.0064	0.0947	0.0112	0.0066	0.0066	0.0034	0.1383	0.0922	0.0045	0.0047	0.0057	0.0215	0.0065	0.0087	0.165
17	rs72845145	65465285	1.08	0.496867270490283	1.81	0.0849480383532209	1.16224124839438	0.367085528301674	0.1366	0.0727	0.0056	0.0026	0.0092	0.0046	0.0052	0.0186	0.1509	0.0071	0.0069	0.0063	0.0943	0.0112	0.0065	0.0066	0.0035	0.1385	0.0929	0.0044	0.0048	0.0056	0.0216	0.0066	0.0088	0.165
17	rs71382125	65468303	1.08	0.496867270490283	1.81	0.0849480383532209	1.19182879867279	0.523373607470373	0.136	0.0725	0.0057	0.0027	0.009	0.0047	0.0055	0.0182	0.151	0.0073	0.0071	0.0063	0.0943	0.0111	0.0063	0.0067	0.0037	0.1382	0.0935	0.0044	0.0047	0.0056	0.0216	0.0062	0.0089	0.1654
17	rs2949915	65470001	1.08	0.496867270490283	1.8	0.0946327581538143	1.4544950132469	0.61692542067132	0.1358	0.0719	0.0062	0.0028	0.0089	0.0047	0.0058	0.018	0.1508	0.0075	0.0072	0.0064	0.0944	0.0111	0.0063	0.0067	0.0038	0.1378	0.0939	0.0044	0.0047	0.0057	0.0212	0.0061	0.0091	0.1653
17	rs891765	65474156	1.07	0.542615033110665	1.8	0.0946327581538143	1.15441263218486	0.405717265901438	0.1357	0.072	0.0063	0.0029	0.0082	0.005	0.0059	0.0179	0.1493	0.0077	0.0072	0.0064	0.0947	0.0109	0.0063	0.0069	0.0045	0.1372	0.0935	0.0044	0.0051	0.0058	0.0214	0.0063	0.009	0.1659
17	rs2949923	65475228	1.07	0.542615033110665	1.8	0.0946327581538143	1.07569100831882	0.378866923492801	0.136	0.0719	0.0063	0.0029	0.0082	0.005	0.0059	0.0179	0.149	0.0076	0.0072	0.0065	0.0948	0.0108	0.0063	0.0069	0.0045	0.1373	0.0933	0.0044	0.0051	0.006	0.0213	0.0064	0.0093	0.1654
17	rs118164372	65482781	1.07	0.542615033110665	1.8	0.0946327581538143	0.847359320878903	0.273982392761181	0.1347	0.0718	0.0064	0.0031	0.0081	0.005	0.0059	0.0177	0.1485	0.0078	0.0073	0.0065	0.0942	0.011	0.0066	0.0068	0.0047	0.1375	0.0934	0.0046	0.0052	0.006	0.0213	0.0064	0.0094	0.1663
17	rs2009046	65482949	1.07	0.542615033110665	1.81	0.0849480383532209	0.853857683817633	0.300261349136831	0.134	0.0718	0.0064	0.0031	0.0081	0.0051	0.0059	0.0177	0.1488	0.0079	0.0073	0.0064	0.0941	0.0111	0.0067	0.0068	0.0047	0.1375	0.0934	0.0046	0.0052	0.006	0.0213	0.0064	0.0093	0.1666
17	rs7209932	65483917	1.08	0.496867270490283	1.8	0.0946327581538143	0.725810510460025	0.284218648692039	0.134	0.0717	0.0065	0.0032	0.0081	0.005	0.0059	0.0172	0.1487	0.0082	0.0073	0.0065	0.0938	0.0113	0.0066	0.0066	0.0047	0.1383	0.0929	0.0047	0.0053	0.006	0.0212	0.0064	0.0092	0.1667
17	rs2364969	65485380	1.07	0.542615033110665	1.8	0.0946327581538143	0.704975617891282	0.283400194839941	0.1336	0.0716	0.0065	0.0034	0.008	0.005	0.0059	0.0167	0.1485	0.0085	0.0073	0.0066	0.0933	0.0114	0.0066	0.0064	0.0048	0.1392	0.0927	0.0048	0.0055	0.006	0.0213	0.0064	0.0091	0.1668
17	rs79672383	65489047	1.07	0.542615033110665	1.8	0.0946327581538143	0.715954806439759	0.275487288011434	0.1337	0.0717	0.0066	0.0034	0.0079	0.005	0.0059	0.0165	0.1485	0.0086	0.0073	0.0067	0.0931	0.0115	0.0066	0.0063	0.0048	0.1396	0.0925	0.0049	0.0055	0.006	0.0212	0.0065	0.009	0.1666
17	rs4790972	65489085	1.07	0.542615033110665	1.81	0.0849480383532209	0.717146257060486	0.276762643611842	0.1337	0.0717	0.0066	0.0034	0.0079	0.005	0.0059	0.0165	0.1485	0.0086	0.0073	0.0067	0.0931	0.0115	0.0066	0.0063	0.0048	0.1396	0.0925	0.0049	0.0055	0.006	0.0212	0.0065	0.009	0.1666
17	rs73348002	65494948	1.07	0.542615033110665	1.81	0.0849480383532209	0.577076434704666	0.259302461967339	0.1334	0.0717	0.0066	0.0034	0.0079	0.005	0.0059	0.0162	0.1484	0.0085	0.0073	0.0068	0.0934	0.0115	0.0067	0.0063	0.0047	0.1397	0.0924	0.0049	0.0055	0.006	0.0211	0.0065	0.009	0.1668
17	rs75239224	65496373	1.07	0.542615033110665	1.81	0.0849480383532209	0.701578548848561	0.281998811628189	0.1332	0.0718	0.0065	0.0035	0.008	0.005	0.0059	0.0162	0.1483	0.0087	0.0075	0.007	0.0935	0.0115	0.0068	0.0063	0.0046	0.1398	0.0923	0.0051	0.0055	0.006	0.021	0.0062	0.0089	0.1665
17	rs76499189	65505877	1.08	0.496867270490283	1.82	0.0760422202337298	0.526212659316059	0.248908903717352	0.1325	0.0717	0.0066	0.0036	0.0078	0.0049	0.0059	0.0158	0.1483	0.0086	0.0073	0.0071	0.0932	0.0115	0.0069	0.006	0.0045	0.1408	0.0923	0.0052	0.0057	0.006	0.0208	0.0062	0.0087	0.1679
17	rs2949929	65512614	1.08	0.496867270490283	1.82	0.0760422202337298	0.368860493684317	0.272249140998348	0.1313	0.0715	0.0067	0.0039	0.0077	0.0046	0.0057	0.0151	0.1482	0.0086	0.0069	0.0072	0.0926	0.0115	0.0069	0.0055	0.0044	0.1426	0.0921	0.0054	0.006	0.0058	0.0203	0.0063	0.0083	0.1702
17	rs4791285	65513163	1.08	0.496867270490283	1.82	0.0760422202337298	0.371522688258097	0.254767063541176	0.1313	0.0715	0.0067	0.004	0.0077	0.0046	0.0057	0.015	0.1481	0.0086	0.0069	0.0072	0.0926	0.0115	0.0069	0.0055	0.0044	0.1428	0.0921	0.0055	0.006	0.0058	0.0203	0.0062	0.0083	0.1703
17	rs35476795	65514237	1.08	0.496867270490283	1.81	0.0849480383532209	0.32587136263187	0.331162550778797	0.1312	0.0714	0.0066	0.004	0.0077	0.0046	0.0057	0.015	0.1478	0.0085	0.007	0.0072	0.0928	0.0116	0.0069	0.0055	0.0044	0.1427	0.0923	0.0054	0.0061	0.0058	0.0203	0.0062	0.0083	0.1705
17	rs4791284	65516649	1.08	0.496867270490283	1.82	0.0760422202337298	0.274162675216036	0.306824160239112	0.131	0.0714	0.0066	0.0041	0.0078	0.0046	0.0056	0.015	0.1475	0.0085	0.007	0.0072	0.093	0.0116	0.0069	0.0055	0.0044	0.1426	0.0924	0.0054	0.0061	0.0058	0.0203	0.0062	0.0084	0.1707
17	rs77647057	65517860	1.08	0.496867270490283	1.82	0.0760422202337298	0.28192450832948	0.356285151978289	0.131	0.0714	0.0066	0.0041	0.0078	0.0046	0.0056	0.015	0.1475	0.0085	0.007	0.0072	0.093	0.0116	0.0069	0.0055	0.0044	0.1426	0.0924	0.0054	0.0061	0.0058	0.0203	0.0062	0.0083	0.1707
17	rs75087997	65519281	1.08	0.496867270490283	1.82	0.0760422202337298	0.286466421706209	0.387162806791009	0.131	0.0714	0.0066	0.0041	0.0078	0.0046	0.0056	0.015	0.1475	0.0085	0.007	0.0072	0.093	0.0116	0.0069	0.0055	0.0044	0.1426	0.0924	0.0054	0.0061	0.0058	0.0203	0.0062	0.0083	0.1707
17	rs75032185	65523280	1.08	0.496867270490283	1.82	0.0760422202337298	0.300276355216664	0.438483950564184	0.1307	0.0714	0.0066	0.0041	0.0078	0.0046	0.0056	0.0149	0.1471	0.0084	0.007	0.007	0.0933	0.0117	0.0068	0.0054	0.0044	0.1427	0.0923	0.0055	0.0062	0.0057	0.0204	0.0062	0.0083	0.1713
17	rs2163916	65531732	1.08	0.496867270490283	1.82	0.0760422202337298	0.268716182091998	0.453515801679758	0.1304	0.0715	0.0066	0.0042	0.0078	0.0046	0.0056	0.0148	0.1466	0.0084	0.0069	0.0069	0.0936	0.0118	0.0066	0.0052	0.0044	0.1428	0.0922	0.0056	0.0063	0.0056	0.0205	0.0063	0.0083	0.1721
17	rs12103488	65534413	1.08	0.496867270490283	1.82	0.0760422202337298	0.26351043170672	0.480307934763539	0.1303	0.0715	0.0066	0.0042	0.0079	0.0046	0.0056	0.0147	0.1465	0.0084	0.0069	0.0068	0.0937	0.0118	0.0066	0.0052	0.0043	0.1429	0.0921	0.0055	0.0063	0.0056	0.0205	0.0063	0.0082	0.1723
17	rs7223624	65539247	1.08	0.496867270490283	1.82	0.0760422202337298	0.283434157191517	0.545951448291419	0.1302	0.0713	0.0066	0.0042	0.0079	0.0046	0.0057	0.0147	0.1465	0.0083	0.0069	0.0068	0.0939	0.0117	0.0065	0.0051	0.0043	0.1429	0.0921	0.0055	0.0064	0.0056	0.0205	0.0063	0.0082	0.1725
17	rs35336330	65542698	1.08	0.496867270490283	1.82	0.0760422202337298	0.293689088507667	0.653242663070236	0.1299	0.0712	0.0065	0.0043	0.0079	0.0046	0.0056	0.0147	0.1465	0.0083	0.0069	0.0068	0.0939	0.0117	0.0065	0.0051	0.0043	0.1429	0.0921	0.0055	0.0065	0.0056	0.0204	0.0063	0.0082	0.1727
17	rs72848169	65547206	1.09	0.453749840114468	1.82	0.0760422202337298	0.141980689170931	0.596517098116417	0.1284	0.0708	0.0063	0.0044	0.008	0.0044	0.0056	0.0147	0.1466	0.008	0.0069	0.0067	0.0938	0.0116	0.0065	0.0051	0.0044	0.143	0.0922	0.0056	0.0069	0.0057	0.0201	0.0066	0.0085	0.1743
17	rs2706682	65554289	1.08	0.496867270490283	1.82	0.0760422202337298	0.0761324040859544	0.416258100044966	0.1272	0.0704	0.0062	0.0046	0.0081	0.0042	0.0056	0.0146	0.1467	0.0079	0.0069	0.0067	0.0937	0.0115	0.0065	0.0051	0.0044	0.1431	0.0923	0.0056	0.0072	0.0058	0.02	0.0067	0.0086	0.1755
17	rs11654083	65555128	1.08	0.496867270490283	1.82	0.0760422202337298	0.0770455803580835	0.426083220514208	0.1272	0.0704	0.0062	0.0046	0.0081	0.0042	0.0056	0.0146	0.1466	0.0079	0.0069	0.0067	0.0937	0.0115	0.0066	0.0051	0.0044	0.143	0.0923	0.0056	0.0072	0.0058	0.02	0.0068	0.0087	0.1753
17	rs78410662	65563637	1.08	0.496867270490283	1.82	0.0760422202337298	0.0876288310721942	0.540494429004913	0.127	0.0702	0.0062	0.0046	0.0081	0.0042	0.0056	0.0146	0.1466	0.0079	0.0069	0.0068	0.0937	0.0116	0.0066	0.0051	0.0045	0.143	0.0923	0.0057	0.0072	0.0058	0.02	0.0068	0.0087	0.1755
17	rs62084142	65569986	1.08	0.496867270490283	1.82	0.0760422202337298	0.0788265759334585	0.584379691336892	0.1266	0.0699	0.0061	0.0047	0.0082	0.0041	0.0057	0.0145	0.1465	0.0079	0.0069	0.0069	0.0935	0.0117	0.0066	0.0051	0.0045	0.143	0.0922	0.0057	0.0073	0.006	0.0199	0.0069	0.0089	0.176
17	rs8082003	65574437	1.08	0.496867270490283	1.82	0.0760422202337298	0.117074585484909	0.728318615754113	0.1248	0.0685	0.0061	0.005	0.0083	0.0039	0.0059	0.0145	0.1462	0.0079	0.007	0.0069	0.0928	0.012	0.0065	0.0049	0.0046	0.1429	0.0919	0.0058	0.0078	0.0063	0.0197	0.007	0.0094	0.1787
17	rs11652004	65576148	1.08	0.496867270490283	1.82	0.0760422202337298	0.192248205875249	0.683967187320517	0.1246	0.0672	0.0061	0.0049	0.0084	0.0036	0.0059	0.0145	0.1475	0.0077	0.0071	0.0068	0.0932	0.0122	0.0063	0.0046	0.0045	0.1426	0.0921	0.0058	0.0079	0.0063	0.0196	0.007	0.0094	0.1796
17	rs28465123	65579733	1.08	0.496867270490283	1.82	0.0760422202337298	0.181933324566501	0.5508602712543	0.1238	0.0668	0.0063	0.0051	0.0083	0.0038	0.0064	0.0142	0.1467	0.0072	0.0071	0.0066	0.0931	0.0125	0.0062	0.0049	0.0047	0.1428	0.0928	0.0057	0.0081	0.0062	0.0194	0.0068	0.0094	0.1802
17	rs77481820	65580177	1.08	0.496867270490283	1.82	0.0760422202337298	0.207475906459273	0.677029823050431	0.1238	0.0669	0.0063	0.0051	0.0083	0.0038	0.0064	0.0142	0.1467	0.0072	0.0071	0.0065	0.0931	0.0125	0.0062	0.005	0.0047	0.1427	0.0928	0.0057	0.0081	0.0062	0.0194	0.0067	0.0094	0.1805
17	rs74810591	65581931	1.07	0.542615033110665	1.82	0.0760422202337298	0.233184152487582	0.612312179052066	0.1233	0.0669	0.0062	0.0052	0.0083	0.0039	0.0065	0.0143	0.1471	0.0069	0.0071	0.0061	0.093	0.0126	0.006	0.0051	0.0047	0.1422	0.0932	0.0054	0.0082	0.0058	0.0194	0.0062	0.0094	0.1823
17	rs2952460	65581982	1.07	0.542615033110665	1.82	0.0760422202337298	0.215682384039708	0.550439091075101	0.1231	0.067	0.0062	0.0052	0.0083	0.0039	0.0065	0.0143	0.1471	0.0069	0.0071	0.0061	0.093	0.0126	0.006	0.0052	0.0047	0.1422	0.0933	0.0054	0.0082	0.0058	0.0194	0.0062	0.0094	0.1824
17	rs77015389	65581984	1.07	0.542615033110665	1.82	0.0760422202337298	0.201321351746418	0.524899123539772	0.1231	0.0671	0.0062	0.0052	0.0083	0.0039	0.0065	0.0145	0.147	0.0069	0.0072	0.0061	0.0928	0.0125	0.006	0.0052	0.0046	0.1422	0.0934	0.0054	0.0082	0.0058	0.0194	0.0062	0.0093	0.1824
17	rs75192386	65582798	1.07	0.542615033110665	1.82	0.0760422202337298	0.261651690488499	0.635604637377747	0.1228	0.0669	0.006	0.0053	0.0083	0.0039	0.0065	0.0145	0.1474	0.0067	0.0072	0.0054	0.0932	0.0125	0.0058	0.0053	0.0046	0.142	0.0932	0.0052	0.0083	0.0057	0.0194	0.006	0.0093	0.1841
17	rs8071439	65584651	1.06	0.591046266007479	1.82	0.0760422202337298	0.393058803328082	0.595944588185918	0.1219	0.0658	0.0057	0.0053	0.0083	0.004	0.0067	0.0145	0.1482	0.0063	0.0072	0.005	0.0939	0.0126	0.0053	0.0056	0.0045	0.1416	0.0929	0.005	0.0085	0.0054	0.0197	0.0057	0.0094	0.1865
17	rs77442771	65597346	1.05	0.642211085129376	1.82	0.0760422202337298	0.537774097882585	0.628783921455685	0.1216	0.0648	0.0056	0.0054	0.0081	0.0041	0.0069	0.0145	0.1485	0.0059	0.0071	0.0047	0.0944	0.0127	0.005	0.0061	0.0044	0.1419	0.0922	0.0047	0.0085	0.0052	0.0202	0.0054	0.0093	0.1885
17	rs2952454	65599398	1.05	0.642211085129376	1.81	0.0849480383532209	0.45322470451805	0.560287182703229	0.1215	0.0647	0.0056	0.0054	0.0081	0.0042	0.0069	0.0146	0.1484	0.0059	0.0071	0.0047	0.0945	0.0127	0.005	0.0061	0.0044	0.1419	0.0922	0.0046	0.0085	0.0052	0.0202	0.0054	0.0093	0.1885
17	rs9903920	65600925	1.05	0.642211085129376	1.81	0.0849480383532209	0.491247220013099	0.55760989768444	0.1215	0.0646	0.0057	0.0055	0.0082	0.0042	0.007	0.0146	0.1485	0.0059	0.0071	0.0047	0.0943	0.0127	0.0051	0.0062	0.0046	0.1418	0.092	0.0046	0.0085	0.0052	0.0202	0.0054	0.0092	0.1887
17	rs62086170	65601584	1.05	0.642211085129376	1.81	0.0849480383532209	0.491935217179727	0.538259584883026	0.1215	0.0646	0.0057	0.0055	0.0082	0.0042	0.0069	0.0146	0.1484	0.0059	0.0071	0.0047	0.0944	0.0127	0.0051	0.0063	0.0046	0.1417	0.092	0.0046	0.0085	0.0052	0.0202	0.0053	0.0092	0.1889
17	rs2642029	65604319	1.05	0.642211085129376	1.81	0.0849480383532209	0.518100914482455	0.565933794645228	0.1214	0.0647	0.0058	0.0055	0.0082	0.0042	0.007	0.0146	0.1481	0.006	0.007	0.0047	0.0942	0.0126	0.0051	0.0063	0.0047	0.1418	0.0919	0.0046	0.0084	0.0052	0.0202	0.0053	0.0092	0.1891
17	rs72848184	65608292	1.05	0.642211085129376	1.81	0.0849480383532209	0.537382447635141	0.579968077151682	0.1211	0.0647	0.0058	0.0056	0.0082	0.0043	0.007	0.0145	0.1483	0.0059	0.007	0.0046	0.0938	0.0126	0.0051	0.0063	0.0047	0.142	0.092	0.0045	0.0083	0.0052	0.0203	0.0051	0.0092	0.1896
17	rs2642032	65612092	1.05	0.642211085129376	1.81	0.0849480383532209	0.48557343492309	0.540494429004913	0.1209	0.0649	0.006	0.0056	0.0081	0.0042	0.0069	0.0145	0.1485	0.0059	0.0069	0.0047	0.0927	0.0125	0.0051	0.0064	0.0048	0.1418	0.0924	0.0044	0.0082	0.0052	0.0205	0.005	0.0091	0.1908
17	rs4791279	65616645	1.04	0.69615671060944	1.81	0.0849480383532209	0.741083463334352	0.624584003158532	0.1231	0.0632	0.0063	0.0057	0.0081	0.0043	0.0069	0.0143	0.149	0.0057	0.0066	0.0045	0.0921	0.0123	0.0049	0.0068	0.0049	0.1404	0.0922	0.0044	0.0076	0.0052	0.0201	0.0047	0.0088	0.194
17	rs2642036	65616676	1.04	0.69615671060944	1.81	0.0849480383532209	0.745397103518418	0.629943678921798	0.123	0.0632	0.0063	0.0057	0.0081	0.0043	0.0069	0.0143	0.149	0.0057	0.0066	0.0045	0.0921	0.0123	0.0049	0.0068	0.0049	0.1404	0.0924	0.0044	0.0076	0.0052	0.0201	0.0047	0.0088	0.194
17	rs2706675	65619874	1.04	0.69615671060944	1.81	0.0849480383532209	0.739723549338957	0.613897058123758	0.1232	0.0629	0.0063	0.0056	0.0081	0.0043	0.007	0.0142	0.1493	0.0057	0.0066	0.0046	0.0923	0.0123	0.0049	0.0068	0.005	0.1403	0.0924	0.0044	0.0076	0.0052	0.0201	0.0045	0.0089	0.1939
17	rs117468479	65621341	1.04	0.69615671060944	1.81	0.0849480383532209	0.728283749430897	0.608138515335024	0.1232	0.0627	0.0063	0.0056	0.0081	0.0043	0.007	0.0142	0.1495	0.0057	0.0066	0.0046	0.0921	0.0123	0.0049	0.0067	0.005	0.1403	0.0923	0.0043	0.0076	0.0052	0.0201	0.0046	0.0089	0.194
17	rs7209470	65630262	1.04	0.69615671060944	1.8	0.0946327581538143	0.844078086567574	0.68175139173571	0.1235	0.062	0.0064	0.0055	0.0082	0.0043	0.0071	0.014	0.1501	0.0057	0.0067	0.0046	0.0919	0.0123	0.0048	0.0068	0.0051	0.1401	0.092	0.0042	0.0075	0.0052	0.0202	0.0046	0.0089	0.1944
17	rs117458500	65632520	1.05	0.642211085129376	1.81	0.0849480383532209	0.840163733104778	0.780418644538188	0.1236	0.0613	0.006	0.0056	0.0081	0.0043	0.0073	0.0141	0.1505	0.0056	0.0067	0.0045	0.0925	0.0122	0.0045	0.0067	0.0051	0.1402	0.0917	0.0042	0.0076	0.0052	0.0201	0.0043	0.0089	0.1953
17	rs72839415	65633191	1.05	0.642211085129376	1.79	0.105135818603982	0.942074269469247	0.835282977787992	0.1238	0.061	0.006	0.0057	0.0081	0.0043	0.0073	0.0141	0.1508	0.0056	0.0066	0.0045	0.0928	0.0121	0.0043	0.0067	0.005	0.1403	0.0915	0.0042	0.0076	0.0052	0.02	0.0042	0.0089	0.1958
17	rs12948236	65633567	1.05	0.642211085129376	1.77	0.128753168183355	0.954923163240105	0.884971137740132	0.1238	0.061	0.0059	0.0057	0.008	0.0043	0.0073	0.0141	0.1509	0.0056	0.0067	0.0044	0.093	0.0122	0.0041	0.0067	0.0051	0.1407	0.0914	0.0042	0.0077	0.005	0.0198	0.0042	0.0088	0.1959
17	rs77969140	65637445	1.05	0.642211085129376	1.77	0.128753168183355	0.966658641213985	1.05075095498607	0.1242	0.0602	0.0056	0.0057	0.0079	0.0043	0.0073	0.0136	0.1519	0.0055	0.0069	0.0043	0.0939	0.0125	0.0038	0.0065	0.0053	0.1415	0.0909	0.0041	0.0076	0.005	0.0194	0.0041	0.0085	0.1958
17	rs73997206	65637962	1.05	0.642211085129376	1.77	0.128753168183355	0.971572920087528	1.08120203449178	0.1242	0.0601	0.0056	0.0057	0.0079	0.0043	0.0074	0.0136	0.1519	0.0054	0.0069	0.0044	0.094	0.0125	0.0038	0.0065	0.0053	0.1415	0.0909	0.0041	0.0076	0.005	0.0194	0.0042	0.0085	0.1957
17	rs77854440	65641523	1.05	0.642211085129376	1.77	0.128753168183355	0.842958908022732	0.970902188527306	0.1241	0.0598	0.0056	0.0058	0.0079	0.0044	0.0074	0.0136	0.1525	0.0053	0.0069	0.0045	0.0943	0.0124	0.0039	0.0064	0.0054	0.1404	0.0911	0.004	0.0074	0.0051	0.0194	0.0043	0.0083	0.196
17	rs8075363	65643972	1.05	0.642211085129376	1.76	0.141944438278083	0.819839868987151	1.05317455363139	0.1241	0.0595	0.0057	0.0058	0.0079	0.0045	0.0074	0.0136	0.1529	0.0053	0.007	0.0045	0.0944	0.0124	0.004	0.0064	0.0054	0.1398	0.0911	0.004	0.0073	0.0052	0.0195	0.0044	0.0083	0.196
17	rs887747	65647994	1.04	0.69615671060944	1.76	0.141944438278083	0.786572765613669	1.18554432627118	0.1241	0.0595	0.0057	0.0058	0.0079	0.0046	0.0076	0.0139	0.1526	0.0054	0.007	0.0046	0.0943	0.0122	0.0042	0.0064	0.0055	0.1389	0.0913	0.004	0.0071	0.0053	0.0195	0.0046	0.0081	0.1965
17	rs2537833	65650626	1.04	0.69615671060944	1.76	0.141944438278083	0.764446150705868	1.00026293586443	0.124	0.0597	0.0058	0.0057	0.0079	0.0047	0.0076	0.0139	0.1526	0.0053	0.007	0.0047	0.0946	0.0121	0.0043	0.0064	0.0055	0.1384	0.0911	0.0039	0.007	0.0054	0.0195	0.0047	0.008	0.1965
17	rs116926801	65652250	1.04	0.69615671060944	1.76	0.141944438278083	0.756572445151944	0.928605519578865	0.1237	0.0597	0.0058	0.0057	0.0079	0.0048	0.0077	0.0139	0.1525	0.0053	0.0071	0.0047	0.0946	0.0121	0.0042	0.0064	0.0055	0.1385	0.091	0.0039	0.007	0.0054	0.0195	0.0046	0.008	0.1968
17	rs9646430	65653912	1.04	0.69615671060944	1.76	0.141944438278083	0.780532091286775	0.930814020737291	0.1236	0.0597	0.0058	0.0057	0.0079	0.0049	0.0077	0.0139	0.1524	0.0053	0.0071	0.0047	0.0946	0.012	0.0042	0.0064	0.0055	0.1386	0.0909	0.004	0.007	0.0054	0.0196	0.0046	0.008	0.197
17	rs111888804	65659238	1.05	0.642211085129376	1.76	0.141944438278083	0.84759962411364	0.917736102373518	0.123	0.0596	0.0059	0.0056	0.0078	0.0051	0.0079	0.0139	0.1521	0.0053	0.0071	0.0047	0.0947	0.012	0.0042	0.0064	0.0055	0.1387	0.0905	0.004	0.007	0.0054	0.0198	0.0046	0.0079	0.1978
17	rs11871834	65664196	1.05	0.642211085129376	1.76	0.141944438278083	0.880224208735702	0.932550004098004	0.1226	0.0597	0.0061	0.0055	0.0077	0.0053	0.0079	0.0139	0.1519	0.0053	0.007	0.0046	0.0946	0.0119	0.0041	0.0064	0.0056	0.1389	0.0901	0.0041	0.007	0.0054	0.0199	0.0046	0.0079	0.1985
17	rs76357466	65673564	1.05	0.642211085129376	1.76	0.141944438278083	0.955260047615523	0.930971810795408	0.1222	0.06	0.0061	0.0053	0.0076	0.0052	0.0079	0.0138	0.1518	0.0053	0.0071	0.0045	0.0949	0.0118	0.0041	0.0062	0.0056	0.1395	0.0894	0.0041	0.007	0.0053	0.0198	0.0045	0.0077	0.1997
17	rs2706669	65678942	1.05	0.642211085129376	1.76	0.141944438278083	0.920571403673007	1.04122838180585	0.1221	0.06	0.0059	0.0053	0.0076	0.0053	0.0079	0.0134	0.1519	0.0052	0.0071	0.0045	0.095	0.0117	0.0041	0.0061	0.0056	0.1399	0.0889	0.0039	0.007	0.0052	0.0198	0.0045	0.0076	0.2006
17	rs7226140	65687474	1.05	0.642211085129376	1.76	0.141944438278083	0.880631241756901	0.745447236799092	0.121	0.0604	0.0058	0.005	0.0076	0.0052	0.0075	0.013	0.1527	0.0048	0.0074	0.0044	0.0952	0.0112	0.004	0.0053	0.0052	0.1397	0.0898	0.004	0.0067	0.0047	0.0195	0.0043	0.0073	0.2044
17	rs1318	65691382	1.05	0.642211085129376	1.76	0.141944438278083	0.877458490431699	0.738525161252664	0.1206	0.0605	0.0058	0.005	0.0075	0.0052	0.0074	0.013	0.1529	0.0047	0.0074	0.0044	0.0954	0.0112	0.004	0.0053	0.0052	0.1397	0.09	0.0039	0.0067	0.0047	0.0196	0.0043	0.0072	0.2047
17	rs12945694	65696496	1.05	0.642211085129376	1.77	0.128753168183355	0.845517960451632	0.74635115794737	0.1206	0.0605	0.0057	0.005	0.0075	0.0052	0.0074	0.013	0.1529	0.0047	0.0074	0.0044	0.0955	0.0112	0.004	0.0053	0.0052	0.1396	0.0901	0.0039	0.0067	0.0047	0.0194	0.0042	0.0072	0.2049
17	rs4791241	65696637	1.05	0.642211085129376	1.77	0.128753168183355	0.843918165156957	0.74770748862046	0.1205	0.0605	0.0057	0.005	0.0075	0.0052	0.0074	0.013	0.1529	0.0047	0.0074	0.0044	0.0955	0.0112	0.004	0.0053	0.0052	0.1396	0.0901	0.0039	0.0067	0.0047	0.0194	0.0042	0.0072	0.2049
17	rs117329882	65708454	1.05	0.642211085129376	1.77	0.128753168183355	0.834903619543313	0.761602888625792	0.12	0.0606	0.0056	0.005	0.0073	0.0053	0.0075	0.013	0.1526	0.0046	0.0073	0.0044	0.0959	0.0111	0.004	0.0052	0.0053	0.1396	0.0903	0.0039	0.0066	0.0045	0.0194	0.0041	0.0072	0.206
17	rs3760221	65713369	1.05	0.642211085129376	1.77	0.128753168183355	0.819524001845569	0.78133158681669	0.1199	0.0606	0.0056	0.005	0.0073	0.0053	0.0075	0.013	0.1525	0.0046	0.0072	0.0045	0.0959	0.0111	0.004	0.0052	0.0053	0.1395	0.0903	0.0039	0.0066	0.0045	0.0195	0.0041	0.0072	0.2062
17	rs960121	65713796	1.05	0.642211085129376	1.77	0.128753168183355	0.851448420027432	0.773275215651489	0.12	0.0606	0.0056	0.005	0.0073	0.0053	0.0074	0.013	0.1525	0.0046	0.0072	0.0045	0.0958	0.0111	0.0038	0.0051	0.0053	0.1396	0.0903	0.0039	0.0066	0.0045	0.0195	0.0041	0.0072	0.2063
17	rs1122083	65717090	1.05	0.642211085129376	1.77	0.128753168183355	0.78618493669082	0.74876278440488	0.1204	0.0607	0.0056	0.0049	0.0073	0.0053	0.0074	0.0131	0.1525	0.0046	0.0072	0.0045	0.0953	0.0111	0.0038	0.0051	0.0053	0.1395	0.0905	0.0039	0.0066	0.0045	0.0195	0.0041	0.0072	0.2063
17	rs116863841	65718056	1.05	0.642211085129376	1.74	0.171280181914382	0.779681828969485	0.740931233259208	0.1203	0.0607	0.0056	0.0049	0.0073	0.0053	0.0074	0.0131	0.1524	0.0046	0.0072	0.0045	0.0953	0.0111	0.0038	0.0051	0.0053	0.1394	0.0906	0.0039	0.0066	0.0045	0.0195	0.0041	0.0072	0.2063
17	rs11654692	65720346	1.05	0.642211085129376	1.68	0.285465824887251	0.763680151701916	0.726670505542486	0.1202	0.0608	0.0056	0.0049	0.0073	0.0052	0.0073	0.0131	0.1524	0.0047	0.0072	0.0045	0.0955	0.0111	0.0038	0.0051	0.0053	0.1393	0.0907	0.0039	0.0066	0.0045	0.0196	0.0041	0.0072	0.2063
17	rs74405889	65721447	1.05	0.642211085129376	1.67	0.308662716071979	0.766132528799848	0.723227128268699	0.1202	0.0608	0.0056	0.0049	0.0073	0.0052	0.0073	0.0131	0.1524	0.0047	0.0072	0.0045	0.0955	0.0111	0.0038	0.0051	0.0053	0.1393	0.0907	0.0039	0.0066	0.0044	0.0196	0.0041	0.0072	0.2063
17	rs11655147	65744073	1.06	0.591046266007479	1.67	0.308662716071979	0.679167425307272	0.71739665820938	0.1205	0.0608	0.0055	0.0048	0.0073	0.0051	0.0072	0.0131	0.1529	0.0046	0.0071	0.0044	0.0954	0.011	0.0038	0.005	0.0053	0.1395	0.0907	0.0039	0.0066	0.0042	0.0197	0.004	0.0072	0.2064
17	rs9889463	65755611	1.06	0.591046266007479	1.66	0.333131717406117	0.614120434482086	0.693439471781699	0.1207	0.0608	0.0054	0.0048	0.0073	0.0051	0.0071	0.0131	0.1531	0.0046	0.007	0.0044	0.0954	0.011	0.0038	0.005	0.0053	0.1396	0.0907	0.0039	0.0066	0.0042	0.0197	0.0039	0.0071	0.2065
17	rs72843127	65756235	1.06	0.591046266007479	1.66	0.333131717406117	0.597212435246737	0.687219963099833	0.1208	0.0608	0.0054	0.0048	0.0073	0.0051	0.0071	0.0131	0.1532	0.0046	0.007	0.0044	0.0954	0.011	0.0038	0.005	0.0052	0.1396	0.0907	0.0039	0.0066	0.0042	0.0198	0.0039	0.0071	0.2065
17	rs72843128	65761112	1.08	0.496867270490283	1.66	0.333131717406117	0.165968426194661	0.384477122820901	0.1234	0.0611	0.0049	0.0037	0.007	0.0041	0.0053	0.013	0.1571	0.0044	0.0066	0.004	0.096	0.0106	0.0037	0.0041	0.0044	0.1397	0.091	0.0038	0.007	0.0033	0.0208	0.0033	0.0069	0.2073
17	rs58855303	65764164	1.08	0.496867270490283	1.66	0.333131717406117	0.0675641903103964	0.397183414126187	0.1251	0.0613	0.0042	0.0028	0.0064	0.003	0.004	0.0128	0.1605	0.004	0.0061	0.0038	0.0956	0.01	0.0033	0.0033	0.0034	0.1425	0.0937	0.004	0.0062	0.0027	0.0215	0.0029	0.0063	0.207
17	rs8074150	65768543	1.07	0.542615033110665	1.66	0.333131717406117	0.0272155292740604	0.180071620677622	0.1258	0.0614	0.004	0.0026	0.0062	0.0027	0.0036	0.0126	0.1616	0.0039	0.0059	0.0038	0.0951	0.0099	0.0032	0.0031	0.003	0.1435	0.0946	0.0041	0.006	0.0026	0.0217	0.0028	0.0062	0.2066
17	rs4791128	65771461	1.07	0.542615033110665	1.66	0.333131717406117	0.0217567594704145	0.156539983186341	0.1263	0.0612	0.004	0.0026	0.0061	0.0027	0.0036	0.0127	0.1613	0.0039	0.0058	0.0038	0.0951	0.0099	0.0032	0.0032	0.003	0.1434	0.0948	0.0042	0.0062	0.0026	0.0218	0.0028	0.0062	0.2066
17	rs8065590	65776113	1.07	0.542615033110665	1.66	0.333131717406117	0.0469440631458279	0.189635846206003	0.1262	0.0611	0.0038	0.0024	0.0058	0.0027	0.0041	0.0128	0.1611	0.0038	0.0057	0.0036	0.0951	0.0098	0.003	0.0033	0.003	0.1437	0.0951	0.0043	0.0064	0.0026	0.0218	0.0028	0.0063	0.2066
17	rs76551224	65784353	1.07	0.542615033110665	1.66	0.333131717406117	0.0657367577576741	0.220174408763185	0.126	0.0614	0.0036	0.0024	0.0056	0.0026	0.0043	0.0128	0.161	0.0038	0.0055	0.0035	0.0949	0.0098	0.0028	0.0032	0.003	0.144	0.0957	0.0043	0.0064	0.0025	0.022	0.0028	0.0062	0.2065
17	rs10775402	65790662	1.07	0.542615033110665	1.66	0.333131717406117	0.0474332505550039	0.193860061239664	0.1261	0.0614	0.0036	0.0024	0.0056	0.0025	0.0042	0.0128	0.1615	0.0036	0.0053	0.0035	0.0947	0.0098	0.0027	0.0032	0.0029	0.1441	0.096	0.0044	0.0064	0.0025	0.022	0.0027	0.0062	0.2065
17	rs4791091	65797338	1.08	0.496867270490283	1.66	0.333131717406117	0.042768435840751	0.187280047839955	0.126	0.0615	0.0036	0.0023	0.0056	0.0025	0.0041	0.0127	0.1616	0.0037	0.0052	0.0035	0.0947	0.0098	0.0027	0.0032	0.0029	0.1443	0.0961	0.0044	0.0064	0.0025	0.0221	0.0027	0.0062	0.2064
17	rs9900961	65810069	1.08	0.496867270490283	1.66	0.333131717406117	0.0364349854405669	0.143678453793877	0.1261	0.0614	0.0036	0.0023	0.0056	0.0024	0.004	0.0127	0.1617	0.0037	0.0051	0.004	0.0948	0.0098	0.0027	0.0031	0.0028	0.1445	0.0961	0.0044	0.0064	0.0025	0.0222	0.0027	0.0062	0.2064
17	rs3936134	65814382	1.08	0.496867270490283	1.66	0.333131717406117	0.0235799940290132	0.147702035241836	0.1261	0.0613	0.0035	0.0022	0.0055	0.0021	0.0036	0.0126	0.1615	0.0036	0.0043	0.0039	0.0949	0.0097	0.0027	0.003	0.0026	0.1452	0.0975	0.0044	0.0064	0.0025	0.0225	0.0026	0.0061	0.207
17	rs117295490	65826158	1.07	0.542615033110665	1.66	0.333131717406117	0.0188701715272624	0.162532983161867	0.1266	0.0614	0.0034	0.0022	0.0053	0.002	0.0033	0.0125	0.1616	0.0039	0.004	0.004	0.0948	0.0096	0.0027	0.0029	0.0025	0.1456	0.0983	0.0042	0.0061	0.0024	0.0223	0.0026	0.0059	0.2073
17	rs7223643	65830282	1.07	0.542615033110665	1.66	0.333131717406117	0.0186067207961196	0.191074709385667	0.1266	0.0614	0.0033	0.0022	0.0053	0.002	0.0033	0.0124	0.1616	0.0039	0.004	0.004	0.0947	0.0096	0.0027	0.0029	0.0025	0.1457	0.0984	0.0042	0.0061	0.0024	0.0223	0.0026	0.0059	0.2073
17	rs118066372	65846967	1.07	0.542615033110665	1.66	0.333131717406117	0.0154642615323147	0.197074828949194	0.1271	0.0613	0.0033	0.0022	0.0053	0.002	0.0032	0.0124	0.1617	0.0039	0.004	0.004	0.0947	0.0095	0.0027	0.0028	0.0025	0.1456	0.0983	0.0042	0.0061	0.0024	0.0224	0.0025	0.0059	0.2072
17	rs76623333	65849677	1.07	0.542615033110665	1.65	0.358901199458623	0.0153857447119048	0.200202812698414	0.1271	0.0613	0.0033	0.0023	0.0053	0.002	0.0032	0.0124	0.1617	0.0039	0.004	0.004	0.0947	0.0095	0.0027	0.0028	0.0025	0.1456	0.0983	0.0042	0.0061	0.0024	0.0224	0.0025	0.0059	0.2072
17	rs74842951	65850029	1.07	0.542615033110665	1.64	0.38599849551783	0.0153857447119048	0.198845319840853	0.1271	0.0613	0.0033	0.0023	0.0053	0.002	0.0032	0.0124	0.1617	0.0039	0.004	0.004	0.0947	0.0095	0.0027	0.0028	0.0025	0.1456	0.0983	0.0042	0.0061	0.0024	0.0224	0.0025	0.0059	0.2072
17	rs4791044	65862379	1.07	0.542615033110665	1.65	0.358901199458623	0.0153359329033286	0.197490935376737	0.1271	0.0613	0.0033	0.0023	0.0053	0.002	0.0032	0.0124	0.1617	0.0039	0.004	0.004	0.0947	0.0095	0.0027	0.0028	0.0025	0.1456	0.0983	0.0042	0.0061	0.0024	0.0224	0.0025	0.0059	0.2072
17	rs62084251	65878736	1.07	0.542615033110665	1.66	0.333131717406117	0.0143712775826721	0.201563401748417	0.1274	0.0614	0.0033	0.0022	0.0053	0.002	0.0032	0.0125	0.1617	0.0039	0.004	0.004	0.0946	0.0096	0.0027	0.0028	0.0025	0.1455	0.0982	0.0042	0.0061	0.0024	0.0224	0.0026	0.0058	0.2072
17	rs117878400	65883459	1.07	0.542615033110665	1.67	0.308662716071979	0.0143645047789803	0.201144429922278	0.1274	0.0614	0.0033	0.0022	0.0053	0.002	0.0032	0.0125	0.1617	0.0039	0.004	0.004	0.0946	0.0096	0.0027	0.0028	0.0025	0.1455	0.0982	0.0042	0.0061	0.0024	0.0224	0.0026	0.0058	0.2072
17	rs76955879	65898459	1.07	0.542615033110665	1.67	0.308662716071979	0.0137580241838419	0.21309159484377	0.1276	0.0614	0.0033	0.0022	0.0053	0.002	0.0032	0.0126	0.1617	0.0039	0.004	0.004	0.0945	0.0096	0.0027	0.0026	0.0025	0.1456	0.0981	0.0042	0.006	0.0024	0.0225	0.0026	0.0058	0.2072
17	rs7216064	65898809	1.07	0.542615033110665	1.67	0.308662716071979	0.0137580241838419	0.215658341327121	0.1276	0.0614	0.0033	0.0022	0.0053	0.002	0.0032	0.0126	0.1617	0.0039	0.004	0.004	0.0945	0.0096	0.0027	0.0026	0.0025	0.1456	0.098	0.0042	0.006	0.0024	0.0225	0.0026	0.0058	0.2072
17	rs115406022	65900439	1.07	0.542615033110665	1.67	0.308662716071979	0.0141758251201623	0.218450379223358	0.1276	0.0614	0.0033	0.0022	0.0053	0.002	0.0032	0.0126	0.1617	0.0039	0.0039	0.004	0.0946	0.0096	0.0027	0.0026	0.0025	0.1456	0.0981	0.0042	0.006	0.0024	0.0225	0.0026	0.0058	0.2072
17	rs12602655	65909442	1.07	0.542615033110665	1.67	0.308662716071979	0.0140755061446808	0.215872693787667	0.1276	0.0614	0.0033	0.0022	0.0053	0.002	0.0032	0.0126	0.1617	0.0039	0.0039	0.004	0.0946	0.0096	0.0027	0.0026	0.0025	0.1456	0.0981	0.0042	0.006	0.0024	0.0225	0.0026	0.0058	0.2072
17	rs74789884	65916602	1.07	0.542615033110665	1.69	0.263511633917478	0.01401556819117	0.214801633322173	0.1276	0.0614	0.0033	0.0022	0.0053	0.002	0.0032	0.0126	0.1617	0.0039	0.0039	0.004	0.0946	0.0096	0.0027	0.0026	0.0025	0.1456	0.0981	0.0042	0.006	0.0024	0.0225	0.0026	0.0058	0.2072
17	rs78191537	65968906	1.07	0.542615033110665	1.69	0.263511633917478	0.00976989302803288	0.193136622072349	0.1275	0.0617	0.0032	0.0022	0.0053	0.002	0.0031	0.0126	0.1619	0.004	0.0039	0.0039	0.0947	0.0096	0.0028	0.0025	0.0025	0.1452	0.0981	0.0042	0.006	0.0024	0.0226	0.0026	0.0058	0.2072
17	rs9891146	65988049	1.07	0.542615033110665	1.7	0.24276969786222	0.00782645197001867	0.195828285934303	0.1274	0.0619	0.0032	0.0022	0.0053	0.002	0.003	0.0127	0.162	0.004	0.0039	0.004	0.0948	0.0096	0.0028	0.0025	0.0025	0.145	0.0981	0.0042	0.006	0.0024	0.0226	0.0026	0.0058	0.2072
17	rs28368756	65989048	1.07	0.542615033110665	1.72	0.204795704918344	0.00781360672188422	0.197490935376737	0.1273	0.0619	0.0031	0.0022	0.0053	0.002	0.003	0.0127	0.1621	0.004	0.0038	0.004	0.0948	0.0096	0.0028	0.0025	0.0025	0.1449	0.0981	0.0041	0.006	0.0024	0.0227	0.0027	0.0058	0.2071
17	rs56305452	65990500	1.07	0.542615033110665	1.72	0.204795704918344	0.00785648709361854	0.193653270935827	0.1273	0.0619	0.0031	0.0022	0.0053	0.002	0.003	0.0127	0.1621	0.004	0.0038	0.004	0.0949	0.0096	0.0029	0.0025	0.0025	0.1448	0.0981	0.0041	0.006	0.0024	0.0227	0.0027	0.0058	0.2072
17	rs7501990	65994627	1.07	0.542615033110665	1.72	0.204795704918344	0.0069225931758287	0.174954125875564	0.1273	0.0619	0.0031	0.0022	0.0053	0.002	0.003	0.0127	0.1624	0.004	0.0038	0.004	0.0953	0.0097	0.0029	0.0025	0.0025	0.1439	0.0981	0.0041	0.0059	0.0025	0.0228	0.0027	0.0058	0.207
17	rs7211282	66024595	1.07	0.542615033110665	1.72	0.204795704918344	0.00319006090027302	0.145825604307514	0.1281	0.0617	0.0032	0.0022	0.0054	0.003	0.0029	0.0123	0.1632	0.0041	0.004	0.004	0.0948	0.0101	0.003	0.0025	0.0024	0.1417	0.0973	0.0042	0.0063	0.0026	0.0232	0.003	0.006	0.2059
17	rs62084697	66038556	1.06	0.591046266007479	1.72	0.204795704918344	0.00464922079805958	0.163897230217901	0.1281	0.0618	0.0031	0.0022	0.0054	0.0031	0.003	0.0123	0.1629	0.0043	0.004	0.004	0.0951	0.0102	0.0032	0.0026	0.0025	0.1413	0.0968	0.0042	0.0064	0.0027	0.0232	0.0031	0.0059	0.2059
17	rs138669765	66042639	1.06	0.591046266007479	1.72	0.204795704918344	0.0045583436082098	0.141080163726806	0.1281	0.0617	0.0031	0.0022	0.0054	0.0032	0.003	0.0123	0.1629	0.0043	0.004	0.004	0.0952	0.0102	0.0032	0.0026	0.0025	0.1411	0.0967	0.0042	0.0064	0.0027	0.0233	0.0031	0.006	0.2059
17	rs3890640	66053028	1.06	0.591046266007479	1.73	0.187497716434302	0.00595419244835045	0.129425089351059	0.1281	0.0615	0.0031	0.0022	0.0053	0.0032	0.003	0.0124	0.1628	0.0045	0.0041	0.004	0.0955	0.0102	0.0032	0.0026	0.0025	0.1405	0.0966	0.0043	0.0065	0.0028	0.0233	0.0031	0.006	0.206
17	rs7214633	66056889	1.06	0.591046266007479	1.73	0.187497716434302	0.00595419244835045	0.123561772776244	0.1282	0.0615	0.0032	0.0022	0.0053	0.0032	0.003	0.0124	0.1628	0.0045	0.0041	0.004	0.0956	0.0102	0.0032	0.0026	0.0025	0.1403	0.0966	0.0043	0.0065	0.0028	0.0233	0.0031	0.006	0.206
17	rs62084747	66079619	1.07	0.542615033110665	1.73	0.187497716434302	0.00749769095561878	0.110620385079525	0.1284	0.0614	0.0032	0.002	0.0053	0.0034	0.0031	0.0126	0.1628	0.0043	0.0041	0.004	0.0959	0.0103	0.0033	0.0026	0.0024	0.1392	0.0966	0.0045	0.0065	0.0028	0.0233	0.0032	0.0061	0.206
17	rs34576151	66103546	1.07	0.542615033110665	1.73	0.187497716434302	0.00965374514255966	0.0885125145235343	0.128	0.0615	0.0032	0.0021	0.0054	0.0036	0.0031	0.0126	0.163	0.0045	0.0042	0.0041	0.0968	0.0102	0.0034	0.0027	0.0024	0.1378	0.0967	0.0045	0.0064	0.003	0.0233	0.0033	0.0061	0.2054
17	rs1860039	66109109	1.07	0.542615033110665	1.73	0.187497716434302	0.0102872261280776	0.100340444929132	0.1281	0.0614	0.0032	0.0021	0.0054	0.0037	0.0031	0.0126	0.163	0.0045	0.0042	0.0041	0.097	0.0102	0.0034	0.0027	0.0024	0.1375	0.0966	0.0045	0.0065	0.0031	0.0233	0.0033	0.0061	0.2054
17	rs7210736	66131658	1.07	0.542615033110665	1.73	0.187497716434302	0.0107266588875169	0.0793473405908469	0.1281	0.0615	0.0031	0.0021	0.0053	0.0037	0.0029	0.0127	0.1631	0.0045	0.0043	0.0041	0.0971	0.0103	0.0035	0.0027	0.0025	0.1365	0.0967	0.0045	0.0066	0.0031	0.0237	0.0032	0.0063	0.2053
17	rs9913528	66145045	1.08	0.496867270490283	1.73	0.187497716434302	0.0179119959392136	0.056301984089823	0.1266	0.0616	0.0032	0.0021	0.0053	0.0039	0.0029	0.0128	0.1624	0.0046	0.0045	0.0046	0.0968	0.0104	0.0038	0.003	0.0025	0.1352	0.0971	0.0051	0.0069	0.0034	0.0239	0.0035	0.0063	0.2048
17	rs11657567	66147227	1.08	0.496867270490283	1.73	0.187497716434302	0.021765935581808	0.0462093511636146	0.1262	0.0616	0.0032	0.0021	0.0052	0.004	0.0029	0.0128	0.1622	0.0046	0.0045	0.0048	0.0967	0.0104	0.0039	0.0031	0.0026	0.1348	0.0973	0.0053	0.007	0.0035	0.024	0.0036	0.0063	0.2048
17	rs117180469	66151279	1.08	0.496867270490283	1.73	0.187497716434302	0.0268724636869753	0.039221999549062	0.1257	0.0616	0.0032	0.0021	0.0052	0.0041	0.0029	0.0129	0.162	0.0047	0.0045	0.0049	0.0965	0.0104	0.0041	0.0032	0.0026	0.1344	0.0974	0.0055	0.0071	0.0036	0.0241	0.0037	0.0063	0.2046
17	rs9907304	66151911	1.08	0.496867270490283	1.81	0.0849480383532209	0.0327651906417145	0.0622025491949414	0.1257	0.0617	0.0032	0.0021	0.0052	0.0041	0.0029	0.0129	0.1619	0.0047	0.0046	0.0049	0.0965	0.0104	0.0041	0.0032	0.0027	0.1342	0.0975	0.0055	0.0071	0.0036	0.0241	0.0037	0.0063	0.2047
17	rs7222649	66154676	1.08	0.496867270490283	1.81	0.0849480383532209	0.0404798795959099	0.0657933448479825	0.1254	0.0619	0.0033	0.0021	0.0052	0.0041	0.0028	0.0128	0.1619	0.0047	0.0046	0.005	0.0962	0.0105	0.0041	0.0033	0.0026	0.1344	0.0978	0.0057	0.0071	0.0037	0.0241	0.0037	0.0062	0.2043
17	rs74379013	66154825	1.08	0.496867270490283	1.81	0.0849480383532209	0.0389510436262784	0.0644283606825479	0.1254	0.0619	0.0033	0.0021	0.0052	0.0041	0.0028	0.0128	0.1619	0.0047	0.0046	0.005	0.0962	0.0105	0.0041	0.0033	0.0026	0.1344	0.0978	0.0057	0.0071	0.0037	0.0241	0.0037	0.0062	0.2042
17	rs77541336	66158200	1.08	0.496867270490283	1.81	0.0849480383532209	0.0470069910353619	0.0638180488440038	0.125	0.0622	0.0033	0.0021	0.0052	0.0042	0.0027	0.0128	0.1622	0.0048	0.0047	0.005	0.0958	0.0106	0.0042	0.0034	0.0026	0.1337	0.0981	0.0058	0.0072	0.0038	0.0241	0.0038	0.0063	0.2037
17	rs8080833	66160658	1.08	0.496867270490283	1.81	0.0849480383532209	0.0777241009078023	0.0671011813753681	0.1244	0.0625	0.0034	0.002	0.0053	0.0042	0.0027	0.0128	0.1623	0.005	0.0047	0.0051	0.0955	0.0107	0.0042	0.0034	0.0026	0.1334	0.0983	0.0059	0.0074	0.0039	0.0242	0.0039	0.0064	0.2034
17	rs115771926	66164774	1.08	0.496867270490283	1.81	0.0849480383532209	0.0781638918270453	0.058632100491538	0.1245	0.063	0.0034	0.002	0.0052	0.0042	0.0025	0.013	0.1624	0.0049	0.0048	0.0052	0.0956	0.0108	0.0042	0.0034	0.0026	0.1332	0.0983	0.006	0.0076	0.0039	0.0245	0.0039	0.0064	0.202
17	rs55645231	66166300	1.08	0.496867270490283	1.81	0.0849480383532209	0.0928679110205305	0.0626719286042323	0.1241	0.0632	0.0034	0.002	0.0052	0.0042	0.0025	0.013	0.1624	0.0049	0.0048	0.0053	0.0955	0.0109	0.0042	0.0034	0.0026	0.1333	0.0982	0.006	0.0076	0.0039	0.0246	0.004	0.0064	0.2019
17	rs74456111	66168798	1.08	0.496867270490283	1.81	0.0849480383532209	0.0969556329300476	0.0414942138465787	0.1241	0.0632	0.0034	0.0019	0.0052	0.0042	0.0024	0.0132	0.1619	0.0049	0.0049	0.0052	0.0952	0.0109	0.0041	0.0033	0.0026	0.134	0.0982	0.0062	0.0081	0.0038	0.0247	0.004	0.0064	0.2016
17	rs7225333	66174221	1.08	0.496867270490283	1.81	0.0849480383532209	0.116847531707673	0.0648365928645739	0.124	0.0628	0.0034	0.0018	0.0051	0.0041	0.0023	0.0134	0.1615	0.0048	0.0049	0.0051	0.0949	0.011	0.0041	0.0032	0.0026	0.1347	0.0983	0.0064	0.0087	0.0037	0.0247	0.0038	0.007	0.2011
17	rs34287439	66174363	1.08	0.496867270490283	1.81	0.0849480383532209	0.112751214759458	0.0598122729134044	0.124	0.0628	0.0034	0.0018	0.0051	0.0041	0.0023	0.0134	0.1614	0.0048	0.0049	0.0051	0.0948	0.011	0.0041	0.0032	0.0026	0.1348	0.0984	0.0064	0.0087	0.0037	0.0247	0.0038	0.007	0.201
17	rs78151183	66177033	1.08	0.496867270490283	1.81	0.0849480383532209	0.087273787809489	0.051332012947862	0.1241	0.0626	0.0034	0.0018	0.0051	0.004	0.0023	0.0134	0.1614	0.0048	0.0049	0.0051	0.0946	0.0109	0.004	0.0032	0.0026	0.1348	0.0985	0.0066	0.0087	0.0037	0.0248	0.0038	0.0071	0.201
17	rs1988637	66180055	1.08	0.496867270490283	1.81	0.0849480383532209	0.0753122434144784	0.052446903819743	0.1242	0.0626	0.0033	0.0019	0.0051	0.0039	0.0023	0.0134	0.1614	0.0048	0.0049	0.0051	0.0944	0.0109	0.004	0.0031	0.0026	0.1349	0.0987	0.0066	0.0088	0.0037	0.0248	0.0039	0.0071	0.2007
17	rs1971008	66183592	1.08	0.496867270490283	1.81	0.0849480383532209	0.0672040655010795	0.0553430878808383	0.1244	0.0625	0.0033	0.0019	0.0051	0.0039	0.0023	0.0134	0.1615	0.0048	0.0049	0.0052	0.0943	0.0109	0.004	0.0031	0.0026	0.1349	0.0988	0.0066	0.0088	0.0037	0.0248	0.004	0.0072	0.2005
17	rs4968986	66197885	1.09	0.453749840114468	1.81	0.0849480383532209	0.0197708289937171	0.0366354534572784	0.1248	0.0623	0.0034	0.0019	0.0051	0.003	0.0024	0.0134	0.162	0.0046	0.0049	0.0052	0.0938	0.0108	0.0041	0.0033	0.0028	0.1353	0.0989	0.0067	0.009	0.0037	0.0247	0.0043	0.0072	0.1996
17	rs71376949	66202281	1.09	0.453749840114468	1.81	0.0849480383532209	0.0161399475213567	0.0225091570538421	0.1242	0.0622	0.0033	0.0019	0.0051	0.0027	0.0025	0.0134	0.1624	0.0046	0.0048	0.0052	0.0939	0.0108	0.004	0.0033	0.0028	0.1358	0.0991	0.0067	0.009	0.0037	0.0247	0.0042	0.0072	0.1996
17	rs3760274	66203079	1.09	0.453749840114468	1.81	0.0849480383532209	0.0176978493769239	0.0295075739799362	0.1243	0.0622	0.0033	0.0019	0.0051	0.0027	0.0026	0.0134	0.1623	0.0046	0.0048	0.0052	0.094	0.0108	0.0039	0.0033	0.0028	0.1359	0.0992	0.0067	0.009	0.0037	0.0247	0.0042	0.0072	0.1994
17	rs35141436	66203527	1.09	0.453749840114468	1.81	0.0849480383532209	0.0147336341760236	0.0179051556398911	0.1243	0.0621	0.0034	0.0019	0.0051	0.0027	0.0026	0.0134	0.1622	0.0046	0.0048	0.0052	0.0941	0.0108	0.0039	0.0033	0.0029	0.1359	0.0991	0.0067	0.009	0.0038	0.0247	0.0041	0.0072	0.1993
17	rs36123298	66209139	1.1	0.413206464175836	1.81	0.0849480383532209	0.0218946944966351	0.0214649851891866	0.1244	0.0615	0.0034	0.002	0.0051	0.0027	0.0027	0.0133	0.1615	0.0046	0.0049	0.0053	0.0943	0.0108	0.0039	0.0035	0.003	0.1366	0.0991	0.0067	0.0091	0.0038	0.0248	0.0041	0.0071	0.199
17	rs34111643	66209307	1.1	0.413206464175836	1.8	0.0946327581538143	0.0188701715272624	0.0180566899876586	0.1242	0.0615	0.0034	0.002	0.0051	0.0027	0.0027	0.0133	0.1615	0.0046	0.0049	0.0053	0.0943	0.0109	0.0044	0.0035	0.003	0.1366	0.099	0.0067	0.0091	0.0038	0.0248	0.0041	0.0071	0.1987
17	rs34926013	66215082	1.1	0.413206464175836	1.81	0.0849480383532209	0.032179741371549	0.0315068144255003	0.1248	0.0613	0.0033	0.002	0.0051	0.0026	0.0028	0.0134	0.1607	0.0045	0.0049	0.0054	0.0946	0.0109	0.0043	0.0037	0.0033	0.1371	0.099	0.0066	0.0091	0.0038	0.0251	0.0041	0.0069	0.1978
17	rs12937332	66221360	1.11	0.375177619549844	1.81	0.0849480383532209	0.0926222399815101	0.0596806478881288	0.1249	0.0609	0.0032	0.0021	0.0051	0.0027	0.0029	0.0135	0.1598	0.0044	0.005	0.0055	0.095	0.011	0.0042	0.0039	0.0038	0.1372	0.0994	0.0065	0.0092	0.0038	0.0255	0.004	0.0066	0.197
17	rs55893603	66235829	1.12	0.339600448506511	1.82	0.0760422202337298	0.142715875965701	0.0508398538774905	0.1245	0.0609	0.0032	0.0021	0.005	0.0027	0.0029	0.0133	0.1601	0.0044	0.0049	0.0055	0.0954	0.0112	0.0042	0.004	0.004	0.1367	0.0999	0.0064	0.009	0.0039	0.0258	0.004	0.0064	0.1967
17	rs8073506	66236733	1.12	0.339600448506511	1.82	0.0760422202337298	0.151482895014926	0.0497400648701101	0.1243	0.0609	0.0032	0.0021	0.005	0.0027	0.0029	0.0133	0.1601	0.0046	0.0049	0.0055	0.0955	0.0112	0.0041	0.004	0.004	0.1366	0.1001	0.0064	0.009	0.0039	0.0258	0.004	0.0064	0.1967
17	rs185172215	66236738	1.12	0.339600448506511	1.82	0.0760422202337298	0.151449728249586	0.0497400648701101	0.1243	0.0609	0.0032	0.0021	0.005	0.0027	0.0029	0.0133	0.1601	0.0046	0.0049	0.0055	0.0955	0.0112	0.0041	0.004	0.004	0.1366	0.1001	0.0064	0.009	0.0039	0.0258	0.004	0.0064	0.1967
17	rs3213690	66246416	1.12	0.339600448506511	1.83	0.0678757074061657	0.203321874897414	0.0413260075238987	0.1246	0.0606	0.0032	0.0021	0.005	0.0026	0.0029	0.0133	0.1604	0.0045	0.0049	0.0056	0.0952	0.0114	0.0041	0.004	0.0041	0.1365	0.1004	0.0063	0.009	0.004	0.0258	0.0039	0.0061	0.1965
17	rs8077152	66248514	1.12	0.339600448506511	1.82	0.0760422202337298	0.207714714882089	0.041046344365315	0.1246	0.0606	0.0032	0.0021	0.005	0.0026	0.003	0.0133	0.1604	0.0045	0.0049	0.0056	0.0951	0.0115	0.0041	0.004	0.0041	0.1364	0.1004	0.0063	0.009	0.004	0.0258	0.0039	0.0061	0.1965
17	rs77962247	66250552	1.12	0.339600448506511	1.82	0.0760422202337298	0.238441084195461	0.0380265792643698	0.1247	0.0606	0.0032	0.0021	0.005	0.0027	0.003	0.0133	0.1605	0.0044	0.0049	0.0057	0.0951	0.0116	0.0041	0.004	0.0041	0.1364	0.1003	0.0063	0.009	0.004	0.0257	0.0039	0.0059	0.1965
17	rs2362727	66253871	1.12	0.339600448506511	1.82	0.0760422202337298	0.271755250666639	0.0535721753336495	0.1248	0.0606	0.0032	0.0022	0.005	0.0027	0.003	0.0132	0.1605	0.0044	0.0049	0.0057	0.0949	0.0116	0.0041	0.0041	0.0042	0.1363	0.1004	0.0062	0.009	0.004	0.0257	0.0039	0.0058	0.1965
17	rs7210814	66256956	1.12	0.339600448506511	1.82	0.0760422202337298	0.326329328751516	0.055279413573728	0.1248	0.0603	0.0032	0.0022	0.0049	0.0027	0.0031	0.0131	0.1603	0.0044	0.0049	0.0057	0.0948	0.0117	0.0042	0.0042	0.0044	0.1364	0.1004	0.0062	0.009	0.004	0.0258	0.0039	0.0061	0.1965
17	rs72847895	66258726	1.12	0.339600448506511	1.82	0.0760422202337298	0.315481085012268	0.0403786316930395	0.125	0.0604	0.0031	0.0022	0.0049	0.0027	0.003	0.0131	0.1605	0.0044	0.0049	0.0057	0.0947	0.0117	0.0041	0.0042	0.0043	0.1364	0.1003	0.0062	0.009	0.004	0.0258	0.0039	0.0059	0.1966
17	rs34080227	66266732	1.13	0.306408690300974	1.82	0.0760422202337298	0.310798631760241	0.0377034631139029	0.1256	0.0609	0.003	0.0021	0.0048	0.0028	0.003	0.0131	0.161	0.0043	0.0048	0.0058	0.0945	0.0116	0.0039	0.0041	0.0041	0.1364	0.0999	0.0061	0.009	0.004	0.0257	0.0038	0.0055	0.1973
17	rs3744307	66267650	1.13	0.306408690300974	1.82	0.0760422202337298	0.369837307028698	0.0456808493126426	0.1257	0.061	0.003	0.002	0.0048	0.0028	0.0029	0.0131	0.161	0.0043	0.0049	0.0058	0.0945	0.0116	0.0039	0.0041	0.0042	0.1364	0.0998	0.0061	0.0091	0.004	0.0256	0.0038	0.0055	0.1973
17	rs7222013	66267691	1.13	0.306408690300974	1.82	0.0760422202337298	0.38177214825231	0.045739439008876	0.1258	0.061	0.003	0.002	0.0048	0.0028	0.0029	0.0131	0.161	0.0043	0.0049	0.0058	0.0945	0.0117	0.0039	0.0041	0.0041	0.1363	0.0997	0.0061	0.0091	0.004	0.0257	0.0038	0.0055	0.1972
17	rs35397826	66270082	1.13	0.306408690300974	1.82	0.0760422202337298	0.376547468766047	0.0344382397724384	0.1255	0.0611	0.003	0.002	0.0048	0.0028	0.003	0.013	0.1612	0.0043	0.0048	0.0058	0.0945	0.0118	0.0039	0.0041	0.0042	0.1362	0.0997	0.006	0.009	0.004	0.0256	0.0038	0.0055	0.1975
17	rs74966172	66273919	1.14	0.275532638758866	1.82	0.0760422202337298	0.378083571539282	0.0288864280875127	0.1256	0.0611	0.0029	0.002	0.0048	0.0028	0.003	0.013	0.1613	0.0043	0.0047	0.0058	0.0946	0.0118	0.0039	0.0041	0.0042	0.1359	0.0998	0.0058	0.009	0.004	0.0256	0.0038	0.0055	0.1975
17	rs111527797	66281487	1.14	0.275532638758866	1.82	0.0760422202337298	0.377369985419924	0.0282244174042036	0.1257	0.061	0.0029	0.002	0.005	0.0029	0.0031	0.0131	0.1614	0.0043	0.0047	0.0058	0.0947	0.0118	0.0039	0.0041	0.0042	0.1355	0.0999	0.0056	0.009	0.004	0.0255	0.0038	0.0055	0.1975
17	rs73351349	66288771	1.14	0.275532638758866	1.82	0.0760422202337298	0.376766717270772	0.0284128298896512	0.1257	0.061	0.0029	0.002	0.005	0.0029	0.0031	0.0132	0.1616	0.0043	0.0047	0.0058	0.0948	0.0118	0.004	0.004	0.0042	0.1352	0.1	0.0054	0.009	0.004	0.0254	0.0038	0.0055	0.1976
17	rs76374293	66292284	1.15	0.246899131395369	1.83	0.0678757074061657	0.36631614823924	0.0233186363189109	0.1257	0.061	0.0029	0.002	0.0051	0.0029	0.0031	0.0132	0.1616	0.0043	0.0048	0.0058	0.0948	0.0119	0.004	0.004	0.0042	0.1351	0.1001	0.0053	0.009	0.004	0.0254	0.0038	0.0055	0.1975
17	rs34497818	66301563	1.15	0.246899131395369	1.83	0.0678757074061657	0.352404065853382	0.0203641594591037	0.1257	0.0609	0.0029	0.0019	0.0051	0.003	0.0031	0.0132	0.1618	0.0043	0.0048	0.0058	0.095	0.0118	0.004	0.004	0.0042	0.1349	0.1003	0.0051	0.009	0.0041	0.0254	0.0038	0.0055	0.1974
17	rs2072268	66303352	1.16	0.220431575918666	1.83	0.0678757074061657	0.323231922051596	0.0233186363189109	0.1258	0.0608	0.0031	0.002	0.0053	0.003	0.0032	0.0134	0.1618	0.0042	0.0048	0.0058	0.0953	0.0118	0.0039	0.004	0.0041	0.1344	0.1001	0.0052	0.0093	0.004	0.0254	0.0038	0.0055	0.197
17	rs9900760	66307844	1.17	0.196050020118376	1.82	0.0760422202337298	0.179103657560781	0.0229334913064916	0.1258	0.0605	0.0035	0.0021	0.0055	0.0032	0.0034	0.0139	0.1617	0.0045	0.0051	0.0057	0.0955	0.0115	0.0043	0.0041	0.0042	0.1329	0.0989	0.0055	0.0096	0.0042	0.0254	0.0041	0.006	0.1961
17	rs35335301	66308543	1.17	0.196050020118376	1.8	0.0946327581538143	0.191639123903327	0.0212179386400768	0.1253	0.0604	0.0036	0.0022	0.0056	0.0032	0.0034	0.0135	0.1617	0.0046	0.0051	0.006	0.0953	0.0116	0.0043	0.0039	0.0042	0.1336	0.0985	0.0055	0.0097	0.0043	0.0255	0.0042	0.0061	0.1959
17	rs55940362	66308708	1.17	0.196050020118376	1.8	0.0946327581538143	0.198865603318457	0.0298445901737931	0.1253	0.0604	0.0036	0.0022	0.0056	0.0032	0.0034	0.0134	0.1619	0.0046	0.0052	0.006	0.0952	0.0116	0.0044	0.0039	0.0042	0.1337	0.0983	0.0055	0.0097	0.0043	0.0256	0.0042	0.0061	0.1959
17	rs117977010	66308930	1.17	0.196050020118376	1.8	0.0946327581538143	0.181748802941018	0.0174169953569396	0.1253	0.0604	0.0036	0.0022	0.0056	0.0032	0.0034	0.0134	0.1619	0.0046	0.0052	0.0061	0.0951	0.0116	0.0044	0.0039	0.0042	0.1337	0.0982	0.0055	0.0097	0.0043	0.0256	0.0043	0.0061	0.1959
17	rs7208697	66310979	1.17	0.196050020118376	1.8	0.0946327581538143	0.16384149790606	0.0181707512241324	0.1258	0.0605	0.0036	0.0022	0.0056	0.0031	0.0034	0.0134	0.1619	0.0048	0.0052	0.0063	0.0949	0.0114	0.0045	0.0038	0.0041	0.1336	0.0972	0.0056	0.0095	0.0042	0.0255	0.0044	0.0062	0.1959
17	rs11657610	66319319	1.19	0.153209069243504	1.8	0.0946327581538143	0.0934591976500298	0.00738776296259432	0.1249	0.0607	0.0041	0.0025	0.0059	0.0034	0.004	0.0138	0.1605	0.0053	0.0054	0.0065	0.0951	0.0114	0.005	0.0041	0.0044	0.1353	0.0952	0.0061	0.0095	0.0046	0.0247	0.0053	0.0065	0.1926
17	rs7210498	66322530	1.19	0.153209069243504	1.8	0.0946327581538143	0.0627127557333402	0.00733959634483772	0.1243	0.0608	0.0042	0.0025	0.0059	0.0035	0.0039	0.0139	0.1611	0.0052	0.0054	0.0065	0.0955	0.0113	0.005	0.004	0.0043	0.1349	0.095	0.0062	0.0096	0.0046	0.0246	0.0051	0.0066	0.1927
17	rs9898599	66324764	1.19	0.153209069243504	1.8	0.0946327581538143	0.0553822410950316	0.00603616263422687	0.124	0.0607	0.0042	0.0025	0.0059	0.0035	0.0039	0.014	0.1614	0.0052	0.0054	0.0065	0.0954	0.0112	0.0051	0.004	0.0043	0.1349	0.095	0.0063	0.0097	0.0046	0.0247	0.0051	0.0066	0.1927
17	rs62087156	66325380	1.19	0.153209069243504	1.8	0.0946327581538143	0.046739942066198	0.00724375751520087	0.1239	0.0608	0.0043	0.0026	0.006	0.0035	0.0039	0.014	0.1614	0.0052	0.0054	0.0064	0.0954	0.0111	0.0051	0.004	0.0042	0.1349	0.0949	0.0063	0.0098	0.0046	0.0248	0.0051	0.0066	0.1925
17	rs56749245	66325601	1.19	0.153209069243504	1.8	0.0946327581538143	0.0422686656445195	0.00627727001482072	0.124	0.0608	0.0044	0.0026	0.006	0.0035	0.0039	0.014	0.1614	0.0051	0.0054	0.0064	0.0954	0.0112	0.0051	0.004	0.0042	0.1349	0.0948	0.0063	0.0098	0.0045	0.0248	0.005	0.0066	0.1924
17	rs12937830	66334308	1.21	0.117675403133419	1.81	0.0849480383532209	0.00703243345777431	0.00361312759372091	0.1251	0.0611	0.0044	0.0029	0.0063	0.0036	0.0041	0.0138	0.1624	0.0049	0.0055	0.0063	0.0938	0.0108	0.0056	0.0038	0.0042	0.1357	0.0933	0.0061	0.0094	0.0048	0.025	0.0055	0.0066	0.1916
17	rs17671436	66334961	1.21	0.117675403133419	1.81	0.0849480383532209	0.00642982588931668	0.00348262188406586	0.1252	0.0611	0.0044	0.0029	0.0063	0.0036	0.0041	0.0137	0.1624	0.0049	0.0055	0.0063	0.0937	0.0108	0.0056	0.0038	0.0042	0.1358	0.0932	0.0061	0.0094	0.0048	0.025	0.0056	0.0066	0.1916
17	rs8075800	66336891	1.21	0.117675403133419	1.83	0.0678757074061657	0.00386805415593656	0.00362962410638939	0.1254	0.0612	0.0044	0.0031	0.0063	0.0036	0.0042	0.0137	0.1626	0.0049	0.0056	0.0063	0.0934	0.0107	0.0056	0.0038	0.0042	0.1359	0.0929	0.006	0.0093	0.0048	0.025	0.0057	0.0065	0.1914
17	rs72839309	66341775	1.21	0.117675403133419	1.83	0.0678757074061657	0.0017262478614617	0.00346649184964892	0.1259	0.0615	0.0044	0.0033	0.0063	0.0037	0.0042	0.0138	0.162	0.0049	0.0056	0.0064	0.0933	0.0106	0.0057	0.0038	0.0042	0.136	0.093	0.006	0.0092	0.0049	0.0249	0.0058	0.0066	0.1907
17	rs7222454	66341965	1.21	0.117675403133419	1.83	0.0678757074061657	0.00317520548160072	0.00319849812721499	0.1259	0.0614	0.0044	0.0033	0.0063	0.0037	0.0046	0.0137	0.1619	0.0049	0.0057	0.0062	0.0932	0.0107	0.0057	0.0038	0.0042	0.1359	0.093	0.006	0.0092	0.0049	0.0247	0.0058	0.0066	0.1909
17	rs78956091	66343590	1.21	0.117675403133419	1.83	0.0678757074061657	0.00263189122784138	0.00432298097597732	0.1258	0.0614	0.0046	0.0033	0.0063	0.0037	0.0046	0.0138	0.1619	0.0049	0.0057	0.0063	0.0932	0.0106	0.0057	0.0038	0.0042	0.1359	0.0927	0.006	0.0092	0.005	0.0248	0.0059	0.0066	0.1907
17	rs74435324	66347126	1.21	0.117675403133419	1.82	0.0760422202337298	0.00203031669705713	0.00607962918664824	0.1258	0.0613	0.0047	0.0033	0.0063	0.0038	0.0046	0.014	0.1619	0.0049	0.0057	0.0063	0.0932	0.0105	0.0057	0.0038	0.0042	0.1359	0.0924	0.006	0.0091	0.0051	0.0249	0.006	0.0066	0.1905
17	rs4525556	66348619	1.21	0.117675403133419	1.82	0.0760422202337298	0.00188233916713288	0.00682064294683829	0.1257	0.0613	0.0047	0.0033	0.0063	0.0038	0.0046	0.014	0.1619	0.0048	0.0057	0.0064	0.0932	0.0105	0.0057	0.0039	0.0042	0.1359	0.0922	0.006	0.0091	0.0051	0.0249	0.006	0.0066	0.1904
17	rs4968894	66358813	1.21	0.117675403133419	1.82	0.0760422202337298	0.00077468402008753	0.0103187354506704	0.1263	0.0616	0.0048	0.0033	0.0063	0.0038	0.0046	0.0141	0.1618	0.0048	0.0057	0.006	0.0936	0.0103	0.0059	0.0039	0.0042	0.1357	0.0923	0.006	0.0089	0.0052	0.0249	0.006	0.0066	0.1897
17	rs62085868	66359561	1.21	0.117675403133419	1.82	0.0760422202337298	0.000728669568208858	0.0120815705501823	0.1264	0.0617	0.0048	0.0033	0.0063	0.0038	0.0046	0.0141	0.1618	0.0048	0.0057	0.006	0.0936	0.0103	0.0059	0.0039	0.0042	0.1357	0.0923	0.006	0.0089	0.0052	0.0249	0.006	0.0066	0.1896
17	rs11870513	66363490	1.21	0.117675403133419	1.8	0.0946327581538143	0.000568681435666786	0.0133242071152657	0.1267	0.0618	0.0048	0.0033	0.0062	0.0038	0.0046	0.0141	0.1617	0.0048	0.0057	0.0058	0.0938	0.0103	0.006	0.0039	0.0042	0.1356	0.0923	0.006	0.0088	0.0052	0.025	0.006	0.0066	0.1891
17	rs1558876	66364691	1.21	0.117675403133419	1.79	0.105135818603982	0.000459635444252034	0.0160281599278146	0.1268	0.0619	0.0048	0.0033	0.0062	0.0038	0.0047	0.0141	0.1618	0.0048	0.0057	0.0058	0.0938	0.0102	0.0061	0.004	0.0042	0.1356	0.0922	0.006	0.0087	0.0053	0.025	0.006	0.0066	0.1888
17	rs1558878	66364804	1.21	0.117675403133419	1.79	0.105135818603982	0.000622877995784508	0.0160281599278146	0.1266	0.0619	0.0048	0.0033	0.0062	0.0038	0.0047	0.0141	0.1618	0.0049	0.0057	0.0055	0.0938	0.0102	0.0061	0.004	0.0042	0.1357	0.0923	0.006	0.0087	0.0054	0.0251	0.006	0.0066	0.189
17	rs35864161	66365155	1.22	0.102418512327744	1.8	0.0946327581538143	0.00062966044858091	0.0191739824496588	0.1267	0.0619	0.0048	0.0033	0.0062	0.0038	0.0047	0.0141	0.1619	0.0049	0.0057	0.0055	0.0938	0.0102	0.0061	0.004	0.0042	0.1357	0.0923	0.006	0.0087	0.0054	0.0251	0.006	0.0066	0.1889
17	rs116845216	66366546	1.22	0.102418512327744	1.8	0.0946327581538143	0.000522829108589882	0.019764718839607	0.1268	0.0619	0.0049	0.0033	0.0062	0.0038	0.0047	0.0142	0.1621	0.0049	0.0056	0.0055	0.0937	0.0102	0.0062	0.004	0.0042	0.1357	0.0922	0.006	0.0086	0.0055	0.0251	0.0061	0.0066	0.1884
17	rs4090488	66371563	1.23	0.0887081089854507	1.8	0.0946327581538143	7.12565827823121e-05	0.0234907964316172	0.1283	0.0622	0.0049	0.0035	0.0066	0.004	0.0048	0.0146	0.1637	0.0049	0.0056	0.0056	0.0924	0.0099	0.0066	0.004	0.0042	0.1361	0.0921	0.0061	0.0075	0.0058	0.0251	0.0066	0.0066	0.1841
17	rs12951791	66373302	1.23	0.0887081089854507	1.8	0.0946327581538143	7.21603697419007e-05	0.0237501707226103	0.1286	0.0621	0.005	0.0035	0.0067	0.0041	0.0048	0.0147	0.1637	0.0049	0.0056	0.0056	0.0924	0.0099	0.0066	0.004	0.0042	0.1361	0.0921	0.0061	0.0075	0.0059	0.025	0.0067	0.0066	0.184
17	rs79056523	66373575	1.23	0.0887081089854507	1.8	0.0946327581538143	7.29821775876092e-05	0.0254243440375188	0.1286	0.0622	0.005	0.0035	0.0067	0.0041	0.0048	0.0147	0.1639	0.0049	0.0056	0.0056	0.0923	0.0099	0.0066	0.004	0.0042	0.1361	0.0921	0.0061	0.0075	0.0059	0.0249	0.0067	0.0066	0.1839
17	rs67340893	66376128	1.25	0.0655389160366862	1.8	0.0946327581538143	1.9592463006657e-05	0.0294595745279191	0.1318	0.0621	0.0048	0.0037	0.0072	0.0046	0.0046	0.0146	0.1667	0.005	0.0057	0.0056	0.0909	0.0092	0.0067	0.004	0.0044	0.1347	0.0909	0.0061	0.0071	0.0064	0.0248	0.0069	0.0069	0.181
17	rs62085872	66377591	1.26	0.0558850734446599	1.8	0.0946327581538143	0.000160354657188959	0.0279897283905579	0.133	0.0624	0.0048	0.0035	0.0074	0.0048	0.0045	0.0146	0.1679	0.005	0.0056	0.0052	0.0903	0.009	0.0065	0.0039	0.0043	0.135	0.091	0.006	0.0069	0.0066	0.0249	0.0069	0.0069	0.1794
17	rs62085874	66377731	1.26	0.0558850734446599	1.8	0.0946327581538143	0.000211237728309575	0.0319039923282261	0.1331	0.0624	0.0047	0.0035	0.0074	0.0049	0.0045	0.0146	0.168	0.005	0.0056	0.0052	0.0904	0.009	0.0064	0.0039	0.0043	0.1351	0.0909	0.0059	0.0068	0.0066	0.025	0.0069	0.0069	0.1792
17	rs12945290	66378997	1.26	0.0558850734446599	1.8	0.0946327581538143	0.00341734573098289	0.0104337750864536	0.1342	0.0627	0.0047	0.0033	0.0075	0.0051	0.0044	0.0145	0.169	0.0051	0.0055	0.0048	0.0905	0.0088	0.0061	0.0037	0.0043	0.1356	0.0907	0.0058	0.0066	0.0067	0.0249	0.0069	0.0069	0.1778
17	rs77734709	66379913	1.26	0.0558850734446599	1.81	0.0849480383532209	0.0104624048166164	0.00830854975453999	0.1345	0.0628	0.0046	0.0033	0.0076	0.0053	0.0044	0.0146	0.1698	0.0051	0.0055	0.0046	0.0903	0.0088	0.006	0.0037	0.0043	0.1359	0.0906	0.0057	0.0065	0.0068	0.0249	0.007	0.007	0.1766
17	rs76456330	66380540	1.26	0.0558850734446599	1.81	0.0849480383532209	0.0204292359577611	0.00605787529142239	0.1348	0.0629	0.0045	0.0033	0.0076	0.0054	0.0044	0.0147	0.1704	0.005	0.0055	0.0045	0.0902	0.0088	0.0059	0.0037	0.0043	0.1361	0.0906	0.0056	0.0063	0.0069	0.025	0.0071	0.0071	0.1759
17	rs57187985	66383598	1.25	0.0655389160366862	1.81	0.0849480383532209	0.187857394544515	0.0132915793851038	0.1353	0.0628	0.0043	0.0033	0.0077	0.0061	0.0044	0.015	0.1716	0.0051	0.0055	0.0042	0.09	0.0089	0.0061	0.0035	0.0043	0.1367	0.0901	0.0055	0.0062	0.007	0.0246	0.0071	0.0075	0.1737
17	rs35722605	66383608	1.25	0.0655389160366862	1.8	0.0946327581538143	0.187556720845848	0.0126156918882927	0.1353	0.0628	0.0043	0.0033	0.0077	0.0061	0.0044	0.015	0.1716	0.0051	0.0055	0.0042	0.09	0.0089	0.0061	0.0035	0.0043	0.1367	0.0901	0.0055	0.0062	0.007	0.0246	0.0071	0.0075	0.1737
17	rs111566547	66387169	1.25	0.0655389160366862	1.8	0.0946327581538143	0.190159115369408	0.0147995039598228	0.1353	0.0628	0.0044	0.0033	0.0077	0.0061	0.0044	0.0149	0.1717	0.0051	0.0055	0.0042	0.09	0.0089	0.0062	0.0035	0.0043	0.1366	0.0899	0.0056	0.0062	0.007	0.0245	0.0072	0.0075	0.1735
17	rs76194715	66388586	1.25	0.0655389160366862	1.78	0.116496372702931	0.203203886617005	0.0146621880890047	0.1353	0.0628	0.0044	0.0032	0.0077	0.0061	0.0043	0.0149	0.1717	0.005	0.0056	0.0042	0.0899	0.0089	0.0063	0.0035	0.0043	0.1367	0.0899	0.0055	0.0062	0.007	0.0245	0.0073	0.0075	0.1734
17	rs9972951	66391276	1.25	0.0655389160366862	1.78	0.116496372702931	0.259755027920475	0.0225091570538421	0.1352	0.0625	0.0045	0.0032	0.0078	0.0062	0.0043	0.0148	0.1718	0.005	0.0056	0.0043	0.0896	0.0089	0.0064	0.0035	0.0043	0.137	0.0899	0.0055	0.0062	0.007	0.0245	0.0075	0.0076	0.1733
17	rs11657051	66391314	1.25	0.0655389160366862	1.78	0.116496372702931	0.259800099322466	0.0222984157894186	0.1352	0.0625	0.0045	0.0032	0.0078	0.0062	0.0043	0.0148	0.1718	0.005	0.0056	0.0043	0.0896	0.0089	0.0064	0.0035	0.0043	0.137	0.0899	0.0055	0.0062	0.007	0.0245	0.0075	0.0076	0.1733
17	rs8078085	66393194	1.25	0.0655389160366862	1.78	0.116496372702931	0.27588262502448	0.0222563817634736	0.1352	0.0625	0.0045	0.0032	0.0078	0.0062	0.0043	0.0148	0.1718	0.005	0.0056	0.0043	0.0896	0.0089	0.0064	0.0035	0.0043	0.1371	0.0899	0.0055	0.0062	0.007	0.0245	0.0074	0.0076	0.1733
17	rs11870432	66395867	1.24	0.0764474044013007	1.78	0.116496372702931	0.383872255582577	0.0125522483940766	0.1347	0.0623	0.0044	0.0032	0.0078	0.0064	0.0042	0.0148	0.1723	0.0049	0.0055	0.0044	0.0895	0.009	0.0064	0.0035	0.0042	0.1378	0.0901	0.0054	0.0061	0.0071	0.0245	0.0073	0.0076	0.1729
17	rs79045038	66397041	1.24	0.0764474044013007	1.78	0.116496372702931	0.393507002264658	0.0120505153793336	0.1347	0.0623	0.0043	0.0032	0.0078	0.0064	0.0042	0.0148	0.1724	0.0049	0.0055	0.0044	0.0895	0.009	0.0065	0.0035	0.0042	0.1378	0.0902	0.0054	0.0061	0.0071	0.0245	0.0073	0.0076	0.1729
17	rs117107136	66414748	1.24	0.0764474044013007	1.78	0.116496372702931	0.476783544578153	0.0148339325755074	0.1344	0.0623	0.0043	0.0032	0.0078	0.0065	0.0042	0.0148	0.1727	0.0049	0.0054	0.0044	0.0894	0.0091	0.0065	0.0035	0.0041	0.1381	0.0903	0.0054	0.0061	0.0071	0.0245	0.0072	0.0077	0.1727
17	rs62000424	66416357	1.24	0.0764474044013007	1.77	0.128753168183355	0.492748903280075	0.0173424819049515	0.1344	0.0623	0.0043	0.0032	0.0078	0.0065	0.0042	0.0148	0.1727	0.0049	0.0054	0.0044	0.0894	0.0091	0.0065	0.0035	0.0041	0.1382	0.0903	0.0054	0.0061	0.0071	0.0245	0.0072	0.0077	0.1727
17	rs2885404	66419633	1.24	0.0764474044013007	1.77	0.128753168183355	0.521763080722495	0.0259642663958041	0.1343	0.0623	0.0043	0.0032	0.0078	0.0065	0.0042	0.0148	0.1727	0.0049	0.0054	0.0044	0.0894	0.0091	0.0065	0.0036	0.0041	0.1382	0.0903	0.0054	0.0061	0.0071	0.0245	0.0072	0.0077	0.1729
17	rs59133474	66421203	1.24	0.0764474044013007	1.77	0.128753168183355	0.504335078468983	0.0268301042016976	0.1343	0.0622	0.0042	0.0032	0.0078	0.0065	0.0042	0.0147	0.1727	0.0049	0.0054	0.0044	0.0894	0.0091	0.0064	0.0037	0.0041	0.1383	0.0903	0.0054	0.006	0.0071	0.0244	0.0072	0.0076	0.1729
17	rs1002446	66424923	1.24	0.0764474044013007	1.77	0.128753168183355	0.529189023645174	0.0299412080654744	0.134	0.0622	0.0042	0.003	0.0079	0.0065	0.004	0.0146	0.1725	0.0049	0.0054	0.0044	0.0895	0.0091	0.0065	0.0038	0.004	0.1384	0.091	0.0054	0.006	0.0071	0.0241	0.0072	0.0076	0.1732
17	rs11077558	66428002	1.23	0.0887081089854507	1.77	0.128753168183355	0.875508431509329	0.062336505297396	0.136	0.0622	0.004	0.0028	0.0081	0.0064	0.0041	0.0149	0.1744	0.0053	0.0056	0.004	0.0882	0.0093	0.0069	0.0049	0.0046	0.1391	0.0907	0.0051	0.0059	0.0073	0.0237	0.0059	0.0078	0.1695
17	rs79199626	66429308	1.23	0.0887081089854507	1.77	0.128753168183355	0.85024487413044	0.0406562476859755	0.1361	0.0624	0.004	0.0027	0.0081	0.0061	0.0041	0.0149	0.1747	0.0053	0.0056	0.0037	0.0881	0.0094	0.0069	0.0049	0.0047	0.1396	0.0905	0.005	0.0059	0.0074	0.0237	0.0057	0.0077	0.1693
17	rs2287301	66430514	1.23	0.0887081089854507	1.78	0.116496372702931	0.767897294495523	0.0381886055427762	0.1361	0.0625	0.004	0.0027	0.0081	0.0059	0.0041	0.0149	0.1748	0.0053	0.0056	0.0037	0.0881	0.0094	0.0069	0.0049	0.0047	0.1398	0.0905	0.005	0.0059	0.0074	0.0237	0.0059	0.0077	0.1692
17	rs17740050	66445158	1.23	0.0887081089854507	1.78	0.116496372702931	0.480673684472972	0.021713409974373	0.1363	0.0631	0.0041	0.0026	0.008	0.0052	0.0041	0.015	0.1747	0.0053	0.0056	0.0036	0.0879	0.0097	0.007	0.0047	0.0046	0.1406	0.0906	0.0048	0.0058	0.0073	0.0238	0.006	0.0075	0.1686
17	rs12944963	66446759	1.23	0.0887081089854507	1.78	0.116496372702931	0.481787967127014	0.0340267784546026	0.1364	0.0632	0.0041	0.0026	0.0079	0.0051	0.0041	0.015	0.1748	0.0053	0.0056	0.0036	0.0879	0.0097	0.0069	0.0047	0.0046	0.1406	0.0906	0.0048	0.0058	0.0073	0.0237	0.006	0.0075	0.1686
17	rs2302783	66447073	1.23	0.0887081089854507	1.78	0.116496372702931	0.496072944093901	0.0434791527632045	0.1364	0.0633	0.0041	0.0026	0.0079	0.0051	0.0041	0.015	0.1748	0.0053	0.0056	0.0036	0.0879	0.0097	0.0069	0.0047	0.0046	0.1406	0.0906	0.0048	0.0058	0.0073	0.0237	0.006	0.0075	0.1686
17	rs113186056	66448069	1.23	0.0887081089854507	1.79	0.105135818603982	0.489310818087905	0.0409905139367434	0.1363	0.0633	0.004	0.0026	0.0079	0.005	0.0041	0.015	0.1747	0.0053	0.0056	0.0036	0.088	0.0097	0.007	0.0047	0.0046	0.1407	0.0908	0.0048	0.0058	0.0073	0.0237	0.006	0.0075	0.1686
17	rs883541	66449122	1.23	0.0887081089854507	1.79	0.105135818603982	0.492498469278205	0.0472743959780184	0.1363	0.0634	0.004	0.0026	0.0079	0.0048	0.0041	0.015	0.1747	0.0053	0.0056	0.0036	0.0879	0.0097	0.0071	0.0046	0.0046	0.1409	0.0909	0.0048	0.0057	0.0073	0.0237	0.006	0.0075	0.1686
17	rs56233149	66451646	1.23	0.0887081089854507	1.79	0.105135818603982	0.509858322081779	0.0519501115884336	0.1363	0.0635	0.004	0.0026	0.0079	0.0048	0.0041	0.015	0.1746	0.0053	0.0056	0.0036	0.0879	0.0097	0.0071	0.0046	0.0046	0.141	0.091	0.0048	0.0057	0.0073	0.0238	0.006	0.0074	0.1685
17	rs2909210	66456481	1.23	0.0887081089854507	1.79	0.105135818603982	0.532173356992092	0.0318044820468864	0.1365	0.0636	0.0039	0.0026	0.0079	0.0045	0.004	0.0152	0.1746	0.0053	0.0056	0.0035	0.0877	0.0097	0.0072	0.0046	0.0047	0.1414	0.091	0.0048	0.0056	0.0072	0.024	0.006	0.0074	0.1684
17	rs2909211	66457658	1.23	0.0887081089854507	1.79	0.105135818603982	0.518036775710195	0.0238369309313263	0.1365	0.0636	0.0039	0.0026	0.0079	0.0045	0.004	0.0151	0.1746	0.0053	0.0056	0.0035	0.0877	0.0097	0.0072	0.0046	0.0047	0.1414	0.091	0.0048	0.0056	0.0072	0.024	0.006	0.0074	0.1683
17	rs7214330	66473462	1.23	0.0887081089854507	1.81	0.0849480383532209	0.531329151304374	0.0264182990865332	0.1371	0.0637	0.0039	0.0029	0.0079	0.0047	0.0043	0.0155	0.1731	0.0054	0.0056	0.0036	0.0873	0.0096	0.0074	0.0048	0.0049	0.1429	0.0903	0.0046	0.0057	0.0071	0.024	0.0062	0.0072	0.1672
17	rs35338619	66478316	1.23	0.0887081089854507	1.8	0.0946327581538143	0.489872619101996	0.0519501115884336	0.1376	0.0637	0.004	0.0031	0.0079	0.0048	0.0045	0.0156	0.1715	0.0054	0.0057	0.0038	0.0869	0.0095	0.0076	0.0047	0.005	0.144	0.0905	0.0045	0.0057	0.0069	0.024	0.0063	0.007	0.1665
17	rs35583172	66480442	1.23	0.0887081089854507	1.81	0.0849480383532209	0.492498469278205	0.0567518894301204	0.1378	0.0637	0.004	0.0032	0.0079	0.0048	0.0045	0.0156	0.1711	0.0054	0.0057	0.0039	0.0866	0.0095	0.0077	0.0047	0.0051	0.1443	0.0905	0.0044	0.0057	0.0068	0.024	0.0064	0.007	0.1663
17	rs75277339	66480615	1.23	0.0887081089854507	1.81	0.0849480383532209	0.495068325885286	0.0563661621431068	0.1378	0.0637	0.004	0.0032	0.0079	0.0048	0.0045	0.0156	0.171	0.0054	0.0058	0.0039	0.0866	0.0096	0.0077	0.0047	0.0051	0.1446	0.0905	0.0044	0.0057	0.0068	0.024	0.0064	0.007	0.1663
17	rs117527836	66483670	1.23	0.0887081089854507	1.81	0.0849480383532209	0.471497969677638	0.0445160453611691	0.138	0.0637	0.004	0.0032	0.0079	0.0048	0.0046	0.0156	0.1707	0.0054	0.0058	0.0039	0.0864	0.0096	0.0077	0.0046	0.0051	0.1454	0.0905	0.0043	0.0057	0.0068	0.0239	0.0064	0.007	0.1658
17	rs8067357	66492664	1.23	0.0887081089854507	1.81	0.0849480383532209	0.481664096229462	0.0542649254622272	0.139	0.0637	0.0041	0.0033	0.0078	0.0048	0.0046	0.0156	0.1696	0.0054	0.0058	0.0041	0.0859	0.0096	0.0077	0.0045	0.0052	0.1471	0.0905	0.0043	0.0057	0.0068	0.0237	0.0065	0.0069	0.1645
17	rs4968897	66493775	1.23	0.0887081089854507	1.8	0.0946327581538143	0.485635611166843	0.0666870160344164	0.139	0.0637	0.0041	0.0033	0.0078	0.0049	0.0047	0.0156	0.1695	0.0054	0.0057	0.0041	0.0861	0.0095	0.0077	0.0042	0.0053	0.1471	0.0906	0.0043	0.0057	0.0068	0.0237	0.0065	0.0069	0.1645
17	rs60531444	66497137	1.23	0.0887081089854507	1.8	0.0946327581538143	0.470701479840454	0.0517643442350716	0.1391	0.0638	0.0042	0.0033	0.0078	0.0048	0.0048	0.0156	0.1696	0.0054	0.0058	0.0041	0.0862	0.0096	0.0076	0.0038	0.0053	0.1469	0.0907	0.0043	0.0057	0.0067	0.0237	0.0066	0.0069	0.1647
17	rs8066131	66505019	1.23	0.0887081089854507	1.8	0.0946327581538143	0.444369602087562	0.0549615158225344	0.1384	0.0639	0.0043	0.0033	0.0079	0.0047	0.0048	0.0156	0.1692	0.0054	0.0059	0.0042	0.0858	0.0098	0.0077	0.0038	0.0054	0.1467	0.0907	0.0045	0.0057	0.0069	0.0238	0.0067	0.0072	0.1644
17	rs78919109	66508374	1.23	0.0887081089854507	1.81	0.0849480383532209	0.382434708748434	0.0526337298362892	0.1384	0.0643	0.0047	0.0033	0.0079	0.0048	0.0047	0.0155	0.1687	0.0054	0.0058	0.0043	0.0853	0.01	0.0077	0.0038	0.0056	0.1465	0.0911	0.0046	0.0057	0.0069	0.0238	0.0068	0.0072	0.1637
17	rs72847784	66509702	1.23	0.0887081089854507	1.82	0.0760422202337298	0.360235773519015	0.0562378374433771	0.1384	0.0645	0.0049	0.0034	0.0079	0.0048	0.0047	0.0155	0.1686	0.0054	0.0058	0.0043	0.0851	0.01	0.0077	0.0038	0.0057	0.1465	0.0913	0.0046	0.0057	0.0069	0.0237	0.0068	0.0072	0.1635
17	Affx-14220429	66519857	1.23	0.0887081089854507	1.82	0.0760422202337298	0.336541247139224	0.0493152094981263	0.1384	0.0645	0.0049	0.0034	0.0079	0.0047	0.0047	0.0154	0.1687	0.0054	0.0058	0.0043	0.085	0.01	0.0076	0.0038	0.0057	0.1465	0.0914	0.0046	0.0057	0.0069	0.0237	0.0068	0.0073	0.1634
17	rs6958	66528778	1.23	0.0887081089854507	1.82	0.0760422202337298	0.347600281629358	0.0376497319331848	0.1384	0.0645	0.0049	0.0033	0.0079	0.0046	0.0047	0.0154	0.1688	0.0054	0.0058	0.0043	0.085	0.01	0.0076	0.0038	0.0056	0.1467	0.0914	0.0046	0.0057	0.0069	0.0237	0.0068	0.0072	0.1635
17	rs2907373	66533655	1.23	0.0887081089854507	1.81	0.0849480383532209	0.346549066891239	0.0386765537187849	0.1384	0.0645	0.0049	0.0033	0.0079	0.0046	0.0047	0.0154	0.1687	0.0054	0.0058	0.0043	0.0851	0.01	0.0076	0.0038	0.0056	0.1466	0.0914	0.0046	0.0057	0.0069	0.0238	0.0068	0.0073	0.1634
17	rs2286558	66536219	1.23	0.0887081089854507	1.81	0.0849480383532209	0.345499497803889	0.0335156460607513	0.1384	0.0644	0.005	0.0033	0.0079	0.0046	0.0046	0.0154	0.1687	0.0054	0.0058	0.0043	0.0852	0.01	0.0076	0.0037	0.0056	0.1465	0.0914	0.0046	0.0057	0.0069	0.0238	0.0069	0.0073	0.1634
17	rs2302234	66538239	1.23	0.0887081089854507	1.81	0.0849480383532209	0.402525019792148	0.0336686125553273	0.1381	0.0643	0.005	0.0032	0.008	0.0046	0.0046	0.0154	0.1688	0.0054	0.0059	0.0043	0.0852	0.0102	0.0076	0.0037	0.0058	0.1465	0.0914	0.0046	0.0057	0.007	0.0239	0.0069	0.0073	0.1632
17	rs76046512	66540265	1.23	0.0887081089854507	1.81	0.0849480383532209	0.383706245223454	0.0252902034751081	0.1381	0.0643	0.005	0.0032	0.008	0.0046	0.0046	0.0154	0.1688	0.0054	0.0058	0.0043	0.0852	0.0102	0.0076	0.0037	0.0058	0.1464	0.0914	0.0046	0.0057	0.007	0.0239	0.0069	0.0073	0.1632
17	rs7213206	66546042	1.23	0.0887081089854507	1.81	0.0849480383532209	0.251534389150268	0.0507784792821353	0.1362	0.0648	0.0054	0.0033	0.0081	0.0048	0.0046	0.0156	0.1695	0.0056	0.0056	0.0048	0.0864	0.0102	0.0075	0.0039	0.0058	0.1448	0.0922	0.0047	0.0055	0.0072	0.0239	0.0071	0.0074	0.1615
17	rs8068202	66548457	1.23	0.0887081089854507	1.81	0.0849480383532209	0.23925890947826	0.0536349935677788	0.136	0.0649	0.0055	0.0033	0.0082	0.0048	0.0046	0.0156	0.1696	0.0056	0.0057	0.0048	0.0864	0.0102	0.0075	0.004	0.0057	0.1447	0.0922	0.0047	0.0055	0.0072	0.024	0.0071	0.0074	0.1614
17	rs12948496	66553914	1.23	0.0887081089854507	1.81	0.0849480383532209	0.209030933900761	0.0297963357880914	0.1358	0.0648	0.0055	0.0033	0.0082	0.0048	0.0046	0.0156	0.1692	0.0055	0.0056	0.0048	0.0861	0.0102	0.0074	0.004	0.0057	0.1458	0.0921	0.0047	0.0055	0.0072	0.0239	0.0071	0.0074	0.1614
17	rs728379	66557459	1.24	0.0764474044013007	1.81	0.0849480383532209	0.161868537703366	0.0273374958803479	0.1359	0.065	0.0056	0.0034	0.0083	0.0048	0.0044	0.0156	0.1675	0.0055	0.0056	0.0049	0.0861	0.0101	0.0072	0.0041	0.0057	0.1456	0.0927	0.0047	0.0054	0.0073	0.024	0.007	0.0075	0.1628
17	rs118031422	66559128	1.26	0.0558850734446599	1.81	0.0849480383532209	0.0931878974587547	0.0409347176008474	0.1357	0.0663	0.0057	0.0038	0.008	0.0048	0.0046	0.0153	0.1658	0.0053	0.0054	0.005	0.0846	0.0095	0.0069	0.0041	0.006	0.1444	0.094	0.0049	0.0049	0.0071	0.0234	0.0068	0.0078	0.1661
17	rs76936289	66559197	1.26	0.0558850734446599	1.81	0.0849480383532209	0.0904538380225257	0.0399914064391814	0.1357	0.0663	0.0057	0.0038	0.008	0.0048	0.0046	0.0153	0.1657	0.0053	0.0054	0.005	0.0845	0.0094	0.0069	0.0041	0.006	0.1444	0.0941	0.005	0.0049	0.0071	0.0233	0.0068	0.0078	0.1662
17	rs72849707	66559203	1.26	0.0558850734446599	1.81	0.0849480383532209	0.0894898388409183	0.0392767337028858	0.1357	0.0663	0.0057	0.0038	0.008	0.0048	0.0046	0.0153	0.1657	0.0053	0.0054	0.005	0.0845	0.0094	0.0069	0.0041	0.006	0.1443	0.0941	0.005	0.0049	0.0071	0.0233	0.0068	0.0078	0.1663
17	rs8069267	66559846	1.26	0.0558850734446599	1.8	0.0946327581538143	0.0861203580406458	0.0596148816825513	0.1357	0.0668	0.0057	0.0039	0.008	0.0048	0.0047	0.0152	0.165	0.0053	0.0054	0.005	0.0839	0.0093	0.0068	0.0041	0.0061	0.1437	0.0947	0.0051	0.0048	0.007	0.0232	0.0068	0.0079	0.1674
17	rs35166000	66562649	1.26	0.0558850734446599	1.8	0.0946327581538143	0.0557874418660301	0.0144574109197485	0.1359	0.0682	0.0055	0.004	0.0083	0.0041	0.0047	0.0148	0.165	0.0048	0.0054	0.0046	0.0827	0.0095	0.006	0.0037	0.0057	0.1437	0.0958	0.0052	0.0045	0.0064	0.0226	0.0061	0.0079	0.171
17	rs76988180	66563108	1.26	0.0558850734446599	1.8	0.0946327581538143	0.0576262792775011	0.0143555612767348	0.1359	0.0682	0.0055	0.004	0.0083	0.0041	0.0047	0.0148	0.165	0.0048	0.0054	0.0046	0.0827	0.0094	0.006	0.0037	0.0057	0.1437	0.0958	0.0051	0.0045	0.0064	0.0226	0.0061	0.0079	0.171
17	rs17702098	66575484	1.26	0.0558850734446599	1.8	0.0946327581538143	0.0711727239929605	0.0168619753089655	0.1363	0.0685	0.0055	0.0041	0.0083	0.004	0.0047	0.0148	0.1651	0.0048	0.0053	0.0045	0.0824	0.0094	0.0058	0.0037	0.0057	0.1438	0.096	0.0049	0.0043	0.0063	0.0225	0.006	0.0079	0.1717
17	rs11654879	66575761	1.26	0.0558850734446599	1.77	0.128753168183355	0.0715465664527983	0.0162436632140094	0.1364	0.0685	0.0054	0.0041	0.0083	0.004	0.0047	0.0148	0.1651	0.0047	0.0053	0.0045	0.0824	0.0094	0.0058	0.0037	0.0057	0.1437	0.096	0.0049	0.0043	0.0062	0.0225	0.006	0.0079	0.1719
17	rs2907384	66576439	1.25	0.0655389160366862	1.77	0.128753168183355	0.0729914421911161	0.0161716706283746	0.1364	0.0686	0.0054	0.0041	0.0083	0.004	0.0046	0.0148	0.1652	0.0047	0.0053	0.0045	0.0824	0.0094	0.0058	0.0036	0.0057	0.1436	0.0961	0.0049	0.0043	0.0062	0.0225	0.006	0.0079	0.172
17	rs11655304	66578199	1.25	0.0655389160366862	1.77	0.128753168183355	0.0678652565301101	0.0152152752707389	0.1366	0.0687	0.0054	0.0041	0.0083	0.004	0.0046	0.0147	0.1654	0.0047	0.0052	0.0045	0.0822	0.0094	0.0057	0.0036	0.0056	0.1436	0.0963	0.0049	0.0044	0.006	0.0224	0.0059	0.0078	0.1724
17	rs79258876	66578753	1.25	0.0655389160366862	1.77	0.128753168183355	0.0683285922292296	0.0136857626381835	0.1366	0.0687	0.0054	0.0041	0.0083	0.0039	0.0046	0.0147	0.1654	0.0047	0.0052	0.0045	0.0822	0.0094	0.0057	0.0035	0.0056	0.1436	0.0963	0.0049	0.0044	0.006	0.0225	0.0058	0.0078	0.1724
17	rs2952304	66585822	1.26	0.0558850734446599	1.77	0.128753168183355	0.0676243335459699	0.0137520216307888	0.1367	0.0686	0.0054	0.0042	0.0083	0.0039	0.0046	0.0147	0.1655	0.0047	0.0052	0.0044	0.0819	0.0094	0.0056	0.0034	0.0055	0.1434	0.0967	0.005	0.0044	0.0058	0.0224	0.0057	0.0078	0.1731
17	rs62087515	66594967	1.26	0.0558850734446599	1.77	0.128753168183355	0.0538500573493319	0.0146964572522112	0.1371	0.0686	0.0053	0.0043	0.0081	0.0038	0.0045	0.0146	0.1656	0.0046	0.0051	0.0043	0.0817	0.0094	0.0055	0.0033	0.0054	0.1432	0.0975	0.0049	0.0046	0.0055	0.0223	0.0054	0.0077	0.1741
17	rs3744502	66595838	1.26	0.0558850734446599	1.77	0.128753168183355	0.0523634316170826	0.01361966405766	0.1371	0.0686	0.0052	0.0043	0.0081	0.0038	0.0044	0.0146	0.1656	0.0046	0.0051	0.0043	0.0818	0.0094	0.0055	0.0033	0.0054	0.1431	0.0975	0.005	0.0047	0.0055	0.0223	0.0054	0.0077	0.1742
17	rs8077301	66603826	1.25	0.0655389160366862	1.77	0.128753168183355	0.0461778281170401	0.0107534968452045	0.1376	0.0687	0.0052	0.0044	0.008	0.0037	0.0043	0.0146	0.1656	0.0045	0.0051	0.0043	0.0818	0.0095	0.0054	0.003	0.0052	0.1428	0.0977	0.005	0.0047	0.0054	0.0223	0.0054	0.0076	0.1747
17	rs72849724	66605883	1.25	0.0655389160366862	1.76	0.141944438278083	0.0434211754756382	0.0105204829500644	0.1376	0.0687	0.0052	0.0044	0.008	0.0037	0.0042	0.0146	0.1656	0.0045	0.0051	0.0043	0.0819	0.0095	0.0054	0.003	0.0052	0.1428	0.0977	0.005	0.0047	0.0054	0.0223	0.0054	0.0076	0.1748
17	rs79815218	66611576	1.25	0.0655389160366862	1.76	0.141944438278083	0.0434360890502953	0.0163158138668585	0.1377	0.0687	0.0052	0.0044	0.008	0.0037	0.0042	0.0145	0.1657	0.0045	0.0051	0.0043	0.0821	0.0095	0.0054	0.003	0.0051	0.1427	0.0978	0.005	0.0047	0.0053	0.0223	0.0054	0.0076	0.175
17	rs9674511	66611746	1.25	0.0655389160366862	1.76	0.141944438278083	0.043885124189004	0.0187463260199467	0.1377	0.0687	0.0052	0.0044	0.008	0.0037	0.0042	0.0145	0.1657	0.0045	0.0051	0.0043	0.0821	0.0095	0.0054	0.003	0.0051	0.1427	0.0978	0.005	0.0047	0.0053	0.0223	0.0054	0.0076	0.175
17	rs117684733	66611953	1.25	0.0655389160366862	1.76	0.141944438278083	0.0428570481300656	0.0174916657731638	0.1378	0.0687	0.0052	0.0044	0.008	0.0037	0.0042	0.0145	0.1657	0.0045	0.0051	0.0043	0.0821	0.0095	0.0054	0.0029	0.0051	0.1427	0.0978	0.005	0.0047	0.0053	0.0223	0.0054	0.0076	0.175
17	rs2952310	66619973	1.25	0.0655389160366862	1.77	0.128753168183355	0.0417438707445868	0.0221305083167175	0.138	0.0686	0.0051	0.0044	0.0079	0.0037	0.0041	0.0144	0.1657	0.0045	0.005	0.0042	0.0822	0.0095	0.0054	0.0029	0.005	0.1427	0.0979	0.005	0.0047	0.0053	0.0223	0.0054	0.0075	0.1753
17	rs80275025	66621210	1.25	0.0655389160366862	1.77	0.128753168183355	0.0382905990172342	0.0156014283986724	0.138	0.0686	0.0051	0.0044	0.0079	0.0037	0.0041	0.0144	0.1657	0.0046	0.005	0.0042	0.0822	0.0095	0.0054	0.0029	0.005	0.1427	0.0979	0.005	0.0047	0.0053	0.0222	0.0054	0.0074	0.1754
17	rs2952306	66625662	1.25	0.0655389160366862	1.77	0.128753168183355	0.0364217711583869	0.0159923811496236	0.138	0.0685	0.0051	0.0044	0.0079	0.0036	0.0041	0.0144	0.1657	0.0046	0.005	0.0042	0.0822	0.0095	0.0054	0.0029	0.005	0.1427	0.098	0.005	0.0047	0.0053	0.0222	0.0054	0.0074	0.1754
17	rs77325336	66625794	1.25	0.0655389160366862	1.77	0.128753168183355	0.0364614239783621	0.0159209423280434	0.138	0.0685	0.0051	0.0044	0.0079	0.0036	0.0041	0.0144	0.1657	0.0046	0.005	0.0042	0.0822	0.0095	0.0054	0.0029	0.005	0.1427	0.098	0.005	0.0047	0.0053	0.0222	0.0054	0.0074	0.1754
17	rs8077820	66647482	1.25	0.0655389160366862	1.78	0.116496372702931	0.0336447687434897	0.0171939261747321	0.1383	0.0682	0.0052	0.0045	0.0076	0.0035	0.004	0.0143	0.1658	0.0045	0.0051	0.0041	0.0822	0.0095	0.0054	0.0028	0.0047	0.1429	0.0984	0.005	0.0047	0.0052	0.0222	0.0052	0.0072	0.1763
17	rs17673884	66661508	1.25	0.0655389160366862	1.78	0.116496372702931	0.0356740403488719	0.0159209423280434	0.1382	0.0678	0.0053	0.0045	0.0074	0.0035	0.0037	0.0144	0.1657	0.0045	0.0052	0.0041	0.082	0.0095	0.0054	0.0027	0.0046	0.1434	0.0987	0.0049	0.0048	0.0051	0.0221	0.0053	0.0072	0.1769
17	rs35961643	66665566	1.25	0.0655389160366862	1.78	0.116496372702931	0.0271832354981605	0.00763106748240267	0.1382	0.0677	0.0054	0.0045	0.0074	0.0035	0.0038	0.0143	0.1655	0.0044	0.0051	0.0042	0.0819	0.0095	0.0054	0.0026	0.0045	0.1435	0.0989	0.0049	0.0048	0.0052	0.022	0.0055	0.0072	0.1769
17	rs16973217	66666206	1.25	0.0655389160366862	1.77	0.128753168183355	0.0269365531584822	0.00755764368860492	0.1381	0.0677	0.0054	0.0045	0.0074	0.0035	0.0037	0.0143	0.1654	0.0045	0.0052	0.0042	0.0818	0.0095	0.0054	0.0027	0.0045	0.1435	0.0988	0.0049	0.0048	0.0052	0.022	0.0055	0.0073	0.177
17	rs968603	66666990	1.25	0.0655389160366862	1.77	0.128753168183355	0.0254384115718689	0.00896256560541821	0.1386	0.0676	0.0053	0.0047	0.0074	0.0035	0.0037	0.0143	0.1653	0.0045	0.0052	0.0043	0.0816	0.0096	0.0055	0.0027	0.0045	0.1427	0.0986	0.0049	0.0048	0.0053	0.022	0.0056	0.0074	0.1771
17	rs34216978	66668290	1.25	0.0655389160366862	1.77	0.128753168183355	0.0283408702115942	0.00915028632356226	0.1384	0.0673	0.0053	0.0049	0.0075	0.0036	0.0036	0.0144	0.165	0.0046	0.0053	0.0045	0.0813	0.0098	0.0055	0.0027	0.0045	0.1424	0.0986	0.0048	0.0048	0.0053	0.0221	0.0056	0.0075	0.1775
17	rs9891451	66669617	1.25	0.0655389160366862	1.77	0.128753168183355	0.0342233564783728	0.0133242071152657	0.1383	0.0672	0.0053	0.0049	0.0075	0.0036	0.0036	0.0144	0.1649	0.0046	0.0053	0.0045	0.0813	0.0098	0.0055	0.0028	0.0045	0.1424	0.0987	0.0048	0.0048	0.0053	0.0221	0.0057	0.0075	0.1775
17	rs17741957	66671324	1.25	0.0655389160366862	1.77	0.128753168183355	0.0373817182106435	0.0105784919877898	0.1383	0.0672	0.0053	0.005	0.0075	0.0036	0.0035	0.0144	0.1647	0.0046	0.0054	0.0045	0.0812	0.0099	0.0055	0.0028	0.0045	0.1423	0.0986	0.0048	0.0048	0.0053	0.0221	0.0058	0.0076	0.1775
17	rs9906395	66673792	1.25	0.0655389160366862	1.78	0.116496372702931	0.0445039125464453	0.0146964572522112	0.1383	0.0672	0.0054	0.0051	0.0075	0.0037	0.0035	0.0145	0.1643	0.0047	0.0054	0.0045	0.0812	0.0099	0.0056	0.0028	0.0045	0.1419	0.0986	0.0049	0.0049	0.0053	0.0221	0.0059	0.0076	0.1774
17	rs9916427	66677575	1.25	0.0655389160366862	1.78	0.116496372702931	0.0909868274939778	0.0233616195959469	0.1386	0.0669	0.0056	0.0053	0.0074	0.004	0.0035	0.0145	0.1634	0.0047	0.0055	0.0045	0.0811	0.01	0.0057	0.0029	0.0045	0.141	0.0994	0.0048	0.0049	0.0053	0.0222	0.0062	0.0077	0.177
17	rs56383371	66687674	1.25	0.0655389160366862	1.8	0.0946327581538143	0.0847676742283105	0.0751715551245121	0.1378	0.066	0.0063	0.0055	0.0073	0.0044	0.0041	0.0142	0.1634	0.0047	0.0057	0.0049	0.081	0.0101	0.0056	0.0037	0.0046	0.1399	0.0994	0.0045	0.0043	0.0055	0.0224	0.0067	0.0078	0.1769
17	rs59904049	66693105	1.25	0.0655389160366862	1.81	0.0849480383532209	0.101128545467108	0.100828886621474	0.1378	0.0659	0.0064	0.0055	0.0073	0.0045	0.0041	0.0142	0.1634	0.0046	0.0058	0.0049	0.081	0.0101	0.0056	0.0038	0.0046	0.1397	0.0994	0.0045	0.0043	0.0055	0.0224	0.0067	0.0079	0.1768
17	rs9900427	66695224	1.25	0.0655389160366862	1.81	0.0849480383532209	0.099399971302435	0.126391940559463	0.1377	0.0658	0.0064	0.0056	0.0073	0.0046	0.0043	0.0141	0.1633	0.0046	0.0058	0.0049	0.0808	0.0101	0.0056	0.004	0.0047	0.1396	0.0993	0.0044	0.0043	0.0055	0.0224	0.0067	0.0079	0.1768
17	rs12325975	66708145	1.25	0.0655389160366862	1.81	0.0849480383532209	0.106238997019908	0.133752393892403	0.1372	0.0657	0.0065	0.0058	0.0075	0.0047	0.0045	0.014	0.1626	0.0047	0.0058	0.005	0.0808	0.0101	0.0056	0.0041	0.0047	0.1393	0.0995	0.0044	0.0043	0.0055	0.0223	0.0068	0.0079	0.1771
17	rs35231132	66708525	1.25	0.0655389160366862	1.82	0.0760422202337298	0.0984788737978765	0.135662050367464	0.1373	0.0657	0.0065	0.0057	0.0075	0.0047	0.0045	0.0139	0.1625	0.0047	0.0058	0.005	0.0809	0.0101	0.0056	0.0041	0.0047	0.1395	0.0994	0.0044	0.0043	0.0055	0.0223	0.0068	0.0079	0.1772
17	rs73351184	66710967	1.25	0.0655389160366862	1.82	0.0760422202337298	0.22727959624733	0.385243930028369	0.1353	0.066	0.007	0.0064	0.0073	0.0053	0.0059	0.014	0.1588	0.0051	0.0064	0.0057	0.0802	0.0101	0.0052	0.0051	0.005	0.1402	0.0991	0.0047	0.0045	0.0053	0.0215	0.0069	0.0081	0.1775
17	rs8067692	66711309	1.25	0.0655389160366862	1.82	0.0760422202337298	0.350710945684395	0.467198311908208	0.1351	0.0663	0.0071	0.0066	0.0072	0.0055	0.0061	0.0139	0.1589	0.0051	0.0065	0.0058	0.0797	0.0102	0.0051	0.0054	0.005	0.1401	0.0988	0.0047	0.0045	0.0052	0.0214	0.0069	0.0082	0.1772
17	rs113253331	66711429	1.25	0.0655389160366862	1.83	0.0678757074061657	0.363081138108496	0.492964463800736	0.1349	0.0662	0.0071	0.0066	0.0072	0.0055	0.0065	0.0139	0.1588	0.0051	0.0065	0.0058	0.0798	0.0102	0.0051	0.0054	0.005	0.1403	0.0987	0.0047	0.0043	0.0052	0.0214	0.0069	0.0082	0.1772
17	rs72849460	66711489	1.25	0.0655389160366862	1.83	0.0678757074061657	0.365559998759448	0.494467049626395	0.1349	0.0662	0.0071	0.0065	0.0072	0.0055	0.0065	0.0139	0.1588	0.0051	0.0065	0.0058	0.0798	0.0102	0.0051	0.0054	0.005	0.1403	0.0986	0.0047	0.0044	0.0052	0.0214	0.0069	0.0082	0.1771
17	rs117868327	66718987	1.25	0.0655389160366862	1.83	0.0678757074061657	0.748506697991407	0.736421259430624	0.1324	0.0653	0.0074	0.0063	0.0071	0.0061	0.008	0.0135	0.1579	0.0053	0.0068	0.0058	0.0794	0.0104	0.0049	0.0059	0.0056	0.1428	0.0967	0.005	0.005	0.0052	0.0208	0.0072	0.0086	0.1767
17	rs4426406	66721592	1.25	0.0655389160366862	1.84	0.0604088827715036	0.783085293620423	0.805607185317706	0.1323	0.0653	0.0074	0.0063	0.0071	0.0062	0.0081	0.0135	0.1579	0.0053	0.0068	0.0058	0.0794	0.0105	0.0049	0.0059	0.0056	0.1428	0.0966	0.005	0.005	0.0053	0.0208	0.0072	0.0087	0.1767
17	rs4968939	66738905	1.25	0.0655389160366862	1.84	0.0604088827715036	0.886582955623667	0.897797577651452	0.1319	0.0652	0.0073	0.0067	0.0071	0.0062	0.0082	0.0136	0.158	0.0053	0.0068	0.0059	0.0791	0.0105	0.0049	0.006	0.0056	0.1427	0.0966	0.005	0.0051	0.0053	0.0206	0.0071	0.0087	0.1768
17	rs72849475	66742536	1.25	0.0655389160366862	1.84	0.0604088827715036	0.932130626792817	0.92687100267438	0.132	0.0652	0.0073	0.0067	0.0071	0.0062	0.0082	0.0135	0.158	0.0053	0.0068	0.0058	0.0791	0.0105	0.0049	0.006	0.0056	0.1429	0.0964	0.0049	0.0052	0.0052	0.0206	0.0075	0.0087	0.1768
17	rs78191388	66743890	1.25	0.0655389160366862	1.82	0.0760422202337298	0.909237437331021	0.921198934323023	0.1319	0.0652	0.0072	0.0067	0.0071	0.0062	0.0082	0.0135	0.158	0.0053	0.0068	0.0058	0.0791	0.0104	0.0049	0.006	0.0056	0.1429	0.0963	0.0048	0.0052	0.0052	0.0206	0.0077	0.0087	0.1769
17	rs16973287	66747261	1.25	0.0655389160366862	1.82	0.0760422202337298	1.0166919048359	1.00746919532368	0.1317	0.0652	0.0072	0.0068	0.0071	0.0063	0.0083	0.0135	0.1575	0.0053	0.0068	0.0058	0.0792	0.0104	0.0049	0.0061	0.0057	0.143	0.0959	0.0049	0.0052	0.0052	0.0204	0.008	0.0087	0.1773
17	rs4471748	66748564	1.25	0.0655389160366862	1.82	0.0760422202337298	1.02794998921004	1.02882540470083	0.1316	0.0653	0.0072	0.0068	0.0071	0.0063	0.0083	0.0136	0.1574	0.0053	0.0068	0.0058	0.0792	0.0103	0.0049	0.0061	0.0057	0.1429	0.0958	0.0049	0.0052	0.0052	0.0205	0.008	0.0087	0.1773
17	rs6501723	66751658	1.25	0.0655389160366862	1.82	0.0760422202337298	0.961163465898056	1.09925679348026	0.1317	0.0653	0.0072	0.0069	0.0071	0.0064	0.0084	0.0137	0.1573	0.0053	0.0068	0.0057	0.0787	0.0103	0.0049	0.0063	0.0059	0.1429	0.0956	0.0049	0.0053	0.0052	0.0205	0.0078	0.0088	0.1774
17	rs17674853	66752022	1.25	0.0655389160366862	1.82	0.0760422202337298	0.923061113846305	1.06255566770118	0.1319	0.0652	0.007	0.0071	0.0072	0.0064	0.0085	0.0138	0.1571	0.0052	0.0067	0.0057	0.0786	0.0102	0.0049	0.0068	0.0058	0.1428	0.0956	0.005	0.0055	0.0051	0.0205	0.0077	0.0087	0.1775
17	rs4541139	66752484	1.25	0.0655389160366862	1.81	0.0849480383532209	0.771970668951696	1.12210678250934	0.1323	0.0647	0.0067	0.0071	0.0076	0.0067	0.0086	0.0141	0.1562	0.0051	0.0068	0.0061	0.0778	0.0101	0.0052	0.0071	0.0061	0.1423	0.0953	0.0054	0.0056	0.0051	0.0206	0.008	0.0087	0.1769
17	rs17674912	66752571	1.25	0.0655389160366862	1.81	0.0849480383532209	0.761001797908141	0.990031272999405	0.1323	0.0644	0.0067	0.0069	0.0077	0.0066	0.0085	0.014	0.156	0.0051	0.0069	0.0062	0.0779	0.01	0.0052	0.007	0.0059	0.1427	0.0952	0.0054	0.0055	0.0051	0.0205	0.0081	0.0087	0.1773
17	rs11077755	66752961	1.26	0.0558850734446599	1.81	0.0849480383532209	0.694145448033893	0.887783484896926	0.1319	0.0631	0.0067	0.0066	0.0077	0.0067	0.0086	0.0141	0.1552	0.0051	0.0069	0.0064	0.0774	0.0101	0.0055	0.0071	0.0061	0.1428	0.0954	0.0055	0.0056	0.0051	0.0205	0.0084	0.0087	0.1789
17	rs11869824	66753420	1.26	0.0558850734446599	1.81	0.0849480383532209	0.563052633063429	0.801473787100054	0.1315	0.063	0.0067	0.0064	0.0076	0.0065	0.0085	0.0142	0.1549	0.005	0.0068	0.0064	0.0777	0.0102	0.0057	0.0071	0.0063	0.1425	0.0956	0.0056	0.0057	0.0051	0.0204	0.0085	0.0085	0.1795
17	rs16973305	66758218	1.26	0.0558850734446599	1.81	0.0849480383532209	0.253753979735256	0.570177790333128	0.1306	0.0617	0.0069	0.0062	0.0074	0.006	0.0079	0.0138	0.1542	0.0051	0.0062	0.0068	0.0797	0.0105	0.0069	0.0065	0.0061	0.1419	0.0968	0.0057	0.0053	0.0052	0.0201	0.0088	0.0078	0.1816
17	rs4246429	66759509	1.26	0.0558850734446599	1.81	0.0849480383532209	0.254867772887793	0.58380999830577	0.1305	0.0616	0.0069	0.0062	0.0074	0.0059	0.0078	0.0138	0.154	0.0051	0.0063	0.0069	0.08	0.0105	0.0071	0.0064	0.0061	0.1418	0.0969	0.0057	0.0053	0.0052	0.0201	0.0089	0.0078	0.1818
17	rs11654057	66767580	1.26	0.0558850734446599	1.81	0.0849480383532209	0.275556784526221	0.564803367552132	0.1301	0.0606	0.007	0.0063	0.0073	0.0055	0.0076	0.0139	0.1537	0.0051	0.0062	0.0069	0.08	0.0105	0.0072	0.0062	0.006	0.1424	0.0982	0.0058	0.0053	0.0054	0.0199	0.0087	0.0077	0.1824
17	rs17742923	66767617	1.26	0.0558850734446599	1.81	0.0849480383532209	0.293304022739089	0.568479266529112	0.13	0.0606	0.007	0.0063	0.0073	0.0055	0.0076	0.0139	0.1536	0.0051	0.0062	0.0069	0.0798	0.0105	0.0072	0.0062	0.006	0.1424	0.0983	0.0058	0.0053	0.0054	0.0199	0.0088	0.0077	0.1827
17	rs117961593	66774007	1.26	0.0558850734446599	1.81	0.0849480383532209	0.307977244342616	0.567630466983224	0.1299	0.0605	0.007	0.0064	0.0073	0.0055	0.0076	0.0138	0.1534	0.0051	0.0062	0.0069	0.08	0.0105	0.0072	0.0063	0.006	0.1424	0.0983	0.0058	0.0053	0.0054	0.0199	0.0088	0.0077	0.1828
17	rs6501738	66775646	1.26	0.0558850734446599	1.81	0.0849480383532209	0.334784886220867	0.701751721258801	0.1297	0.0605	0.007	0.0064	0.0074	0.0055	0.0076	0.0138	0.1533	0.0051	0.0062	0.0069	0.0802	0.0105	0.0072	0.0063	0.006	0.1425	0.0984	0.0058	0.0052	0.0054	0.0199	0.0088	0.0076	0.183
17	rs72851038	66786707	1.26	0.0558850734446599	1.81	0.0849480383532209	0.359111541168229	0.736571494369396	0.1294	0.0605	0.0073	0.0064	0.0071	0.0055	0.0075	0.0139	0.1531	0.0049	0.0061	0.0071	0.0797	0.0104	0.0074	0.0063	0.0059	0.143	0.0983	0.0058	0.0053	0.0055	0.0199	0.0089	0.0077	0.1832
17	rs10468435	66786785	1.26	0.0558850734446599	1.81	0.0849480383532209	0.328981935756415	0.72801889799327	0.1293	0.0606	0.0073	0.0063	0.0071	0.0056	0.0075	0.0139	0.1528	0.0049	0.0061	0.0071	0.0797	0.0104	0.0074	0.0063	0.0057	0.1432	0.0984	0.0058	0.0053	0.0056	0.0199	0.0089	0.0077	0.1832
17	rs117441622	66791497	1.26	0.0558850734446599	1.81	0.0849480383532209	0.360718139440837	0.725921637495416	0.1288	0.0603	0.0073	0.0064	0.0071	0.0055	0.0075	0.014	0.1526	0.0051	0.0061	0.0073	0.079	0.0105	0.0074	0.0063	0.0055	0.1435	0.0981	0.0058	0.0054	0.0059	0.02	0.0089	0.0079	0.1835
17	rs2197244	66797362	1.26	0.0558850734446599	1.81	0.0849480383532209	0.407357612806489	0.7436401140935	0.1285	0.0601	0.0074	0.0064	0.0072	0.0055	0.0075	0.0141	0.1525	0.0052	0.0062	0.0075	0.0785	0.0106	0.0075	0.0062	0.0055	0.1436	0.0978	0.0059	0.0054	0.006	0.0201	0.0089	0.0081	0.1836
17	rs4968956	66798017	1.26	0.0558850734446599	1.81	0.0849480383532209	0.362597154023106	0.761602888625792	0.1288	0.06	0.0074	0.0066	0.0072	0.0055	0.0072	0.0142	0.1523	0.0052	0.0062	0.0078	0.0784	0.0106	0.0074	0.0061	0.0054	0.1436	0.0979	0.0059	0.0054	0.0061	0.02	0.0089	0.0081	0.1836
17	rs11657578	66798197	1.26	0.0558850734446599	1.81	0.0849480383532209	0.310005292535268	0.774034482420161	0.1289	0.06	0.0074	0.0064	0.0073	0.0055	0.0072	0.0141	0.1524	0.0052	0.0063	0.0078	0.0787	0.0106	0.0076	0.0062	0.0055	0.1436	0.0978	0.0059	0.0054	0.0061	0.0201	0.0089	0.0081	0.1831
17	rs76364657	66800070	1.26	0.0558850734446599	1.81	0.0849480383532209	0.337939407428671	0.715604778542521	0.129	0.0599	0.0074	0.0065	0.0073	0.0055	0.0073	0.0141	0.1523	0.0052	0.0063	0.0078	0.0786	0.0106	0.0076	0.0061	0.0054	0.1437	0.0977	0.0059	0.0054	0.0061	0.0201	0.0089	0.0081	0.1831
17	rs4968820	66802896	1.26	0.0558850734446599	1.81	0.0849480383532209	0.382655691767587	0.679832355745266	0.129	0.0598	0.0074	0.0064	0.0073	0.0053	0.0073	0.0141	0.1523	0.0052	0.0064	0.0078	0.0784	0.0106	0.0075	0.0061	0.0054	0.1439	0.0978	0.0059	0.0054	0.0061	0.0201	0.0089	0.0081	0.1831
17	rs112806593	66806420	1.26	0.0558850734446599	1.8	0.0946327581538143	0.380228441227639	0.629798681891844	0.1289	0.0597	0.0072	0.0064	0.0072	0.0053	0.0073	0.0141	0.1524	0.0053	0.0064	0.0078	0.0785	0.0106	0.0075	0.0061	0.0053	0.1443	0.0978	0.0058	0.0054	0.0061	0.0201	0.0088	0.0079	0.1836
17	rs61192710	66809597	1.26	0.0558850734446599	1.8	0.0946327581538143	0.375123936543578	0.585519478473959	0.1278	0.0594	0.0072	0.0062	0.0073	0.0054	0.0074	0.0141	0.1529	0.0053	0.0066	0.0078	0.0787	0.0106	0.0073	0.0061	0.0053	0.1447	0.0978	0.0059	0.0052	0.0061	0.0205	0.0086	0.0081	0.1834
17	rs1470290	66811983	1.26	0.0558850734446599	1.8	0.0946327581538143	0.209270750532681	0.471107793464998	0.1257	0.0596	0.0071	0.0059	0.0074	0.0052	0.007	0.0143	0.1537	0.0054	0.0068	0.0079	0.0804	0.0106	0.0074	0.0059	0.0052	0.1455	0.0973	0.0058	0.0051	0.0059	0.0205	0.0081	0.0082	0.1837
17	rs4476235	66812406	1.26	0.0558850734446599	1.81	0.0849480383532209	0.196272719568835	0.415605303304628	0.1255	0.0596	0.0071	0.0059	0.0074	0.0052	0.0069	0.0143	0.1538	0.0054	0.0068	0.0079	0.0805	0.0106	0.0073	0.0059	0.0052	0.1457	0.0974	0.0058	0.005	0.0059	0.0205	0.008	0.0082	0.1838
17	rs9914738	66814022	1.27	0.0473888655537761	1.81	0.0849480383532209	0.131102827018565	0.305388652486261	0.1257	0.0602	0.007	0.0053	0.0074	0.005	0.0065	0.0145	0.1549	0.0055	0.0068	0.0077	0.081	0.0102	0.0071	0.0055	0.0049	0.1468	0.0979	0.0055	0.0046	0.0058	0.0202	0.0075	0.008	0.1842
17	rs12451146	66817416	1.27	0.0473888655537761	1.81	0.0849480383532209	0.0563367035052413	0.33742404712262	0.1256	0.0605	0.007	0.0053	0.0073	0.0053	0.006	0.0143	0.155	0.0053	0.0067	0.0079	0.0816	0.0101	0.0074	0.0056	0.0049	0.1484	0.0976	0.0056	0.0045	0.006	0.0196	0.0074	0.0083	0.1826
17	rs79505661	66819096	1.27	0.0473888655537761	1.81	0.0849480383532209	0.0558934706679656	0.338779027816849	0.1256	0.0605	0.007	0.0053	0.0073	0.0053	0.006	0.0143	0.155	0.0053	0.0067	0.0079	0.0816	0.0101	0.0074	0.0055	0.0049	0.1484	0.0976	0.0056	0.0045	0.006	0.0196	0.0074	0.0083	0.1827
17	rs12949818	66819696	1.27	0.0473888655537761	1.79	0.105135818603982	0.0543171054207908	0.342853389947382	0.1256	0.0605	0.007	0.0053	0.0073	0.0053	0.006	0.0143	0.155	0.0053	0.0067	0.0079	0.0816	0.0101	0.0074	0.0055	0.005	0.1484	0.0975	0.0056	0.0045	0.006	0.0196	0.0074	0.0082	0.1827
17	rs1443266	66832812	1.27	0.0473888655537761	1.78	0.116496372702931	0.0496038325697416	0.3044327667443	0.1256	0.0607	0.0069	0.0053	0.0073	0.0053	0.0059	0.0143	0.1554	0.0053	0.0066	0.0078	0.0817	0.0101	0.0073	0.0053	0.005	0.1487	0.0979	0.0056	0.0045	0.0058	0.0195	0.0072	0.0082	0.1826
17	rs8082619	66834672	1.27	0.0473888655537761	1.77	0.128753168183355	0.0500786954338031	0.284452625065019	0.1256	0.0607	0.0069	0.0053	0.0073	0.0053	0.0059	0.0144	0.1554	0.0053	0.0066	0.0078	0.0815	0.0101	0.0073	0.0052	0.005	0.1487	0.0979	0.0056	0.0045	0.0058	0.0196	0.0072	0.0082	0.1826
17	rs8071901	66851185	1.27	0.0473888655537761	1.77	0.128753168183355	0.0514379631462136	0.237433968677813	0.1256	0.061	0.0068	0.0053	0.0072	0.0054	0.0058	0.0144	0.1555	0.0052	0.0066	0.0077	0.0816	0.01	0.0072	0.0049	0.0051	0.1488	0.0984	0.0057	0.0045	0.0055	0.0196	0.0069	0.0083	0.1826
17	rs117960466	66858773	1.27	0.0473888655537761	1.78	0.116496372702931	0.0553998175508941	0.232585218397759	0.1256	0.061	0.0067	0.0053	0.0072	0.0054	0.0058	0.0144	0.1556	0.0052	0.0066	0.0077	0.0817	0.0101	0.0071	0.0049	0.0051	0.1487	0.0984	0.0057	0.0045	0.0055	0.0196	0.0069	0.0082	0.1826
17	rs35403175	66871837	1.27	0.0473888655537761	1.78	0.116496372702931	0.0600782503108457	0.222552184077505	0.1256	0.0608	0.0068	0.0053	0.0071	0.0055	0.0058	0.0144	0.156	0.0052	0.0065	0.0077	0.0814	0.0101	0.0071	0.0049	0.0051	0.1485	0.0984	0.0057	0.0045	0.0054	0.0197	0.0069	0.0082	0.1827
17	rs4148008	66875294	1.27	0.0473888655537761	1.78	0.116496372702931	0.05708659506742	0.189533211808396	0.1258	0.0609	0.0066	0.0052	0.0071	0.0055	0.0057	0.0145	0.1562	0.0052	0.0065	0.0076	0.0815	0.0102	0.007	0.0049	0.005	0.1482	0.0988	0.0058	0.0045	0.0053	0.0198	0.0068	0.0081	0.1828
17	rs34987539	66878099	1.27	0.0473888655537761	1.78	0.116496372702931	0.0586062361460253	0.183714477515558	0.1258	0.0609	0.0066	0.0051	0.0071	0.0055	0.0057	0.0146	0.1563	0.0052	0.0065	0.0076	0.0815	0.0102	0.007	0.0049	0.005	0.1482	0.0989	0.0057	0.0045	0.0053	0.0198	0.0068	0.0081	0.1829
17	rs34931250	66879927	1.27	0.0473888655537761	1.75	0.156107803097264	0.0618956349560379	0.182193574875921	0.1259	0.0608	0.0066	0.0051	0.0071	0.0055	0.0057	0.0146	0.1564	0.0052	0.0065	0.0076	0.0814	0.0102	0.007	0.0049	0.005	0.1482	0.0989	0.0057	0.0045	0.0053	0.0198	0.0068	0.0081	0.1829
17	rs3744493	66881125	1.27	0.0473888655537761	1.75	0.156107803097264	0.067845158217361	0.180374233113658	0.1259	0.0608	0.0066	0.0051	0.0072	0.0056	0.0057	0.0146	0.1565	0.0052	0.0065	0.0076	0.0813	0.0102	0.007	0.0049	0.0049	0.1482	0.0988	0.0057	0.0045	0.0052	0.0198	0.0067	0.0081	0.1829
17	rs6501839	66883719	1.27	0.0473888655537761	1.75	0.156107803097264	0.0706762468880391	0.181283119146183	0.1258	0.0607	0.0066	0.0051	0.0072	0.0056	0.0056	0.0146	0.1565	0.0052	0.0064	0.0076	0.0813	0.0102	0.007	0.0049	0.0049	0.1482	0.0988	0.0057	0.0045	0.0053	0.0198	0.0067	0.0081	0.1829
17	rs117808416	66884707	1.27	0.0473888655537761	1.74	0.171280181914382	0.0724238220316892	0.181687572606014	0.1258	0.0607	0.0066	0.0051	0.0072	0.0056	0.0056	0.0146	0.1565	0.0052	0.0064	0.0076	0.0813	0.0102	0.007	0.0049	0.0049	0.1482	0.0988	0.0057	0.0045	0.0053	0.0198	0.0067	0.0081	0.1829
17	rs34001235	66887675	1.27	0.0473888655537761	1.73	0.187497716434302	0.0732024018370377	0.182497408189411	0.1258	0.0607	0.0066	0.0051	0.0072	0.0056	0.0056	0.0146	0.1565	0.0052	0.0064	0.0076	0.0813	0.0102	0.007	0.0049	0.0049	0.1482	0.0988	0.0057	0.0045	0.0053	0.0198	0.0067	0.0081	0.1829
17	rs143535825	66891906	1.27	0.0473888655537761	1.73	0.187497716434302	0.0849766793108499	0.190560405479322	0.1258	0.0608	0.0066	0.0051	0.0072	0.0056	0.0056	0.0147	0.1565	0.0052	0.0064	0.0076	0.0813	0.0102	0.007	0.0049	0.0049	0.1483	0.0987	0.0057	0.0045	0.0053	0.0198	0.0067	0.0081	0.1829
17	rs62087820	66898415	1.27	0.0473888655537761	1.73	0.187497716434302	0.0900433390324201	0.190046572713624	0.1258	0.0608	0.0066	0.0051	0.0072	0.0056	0.0056	0.0147	0.1565	0.0052	0.0064	0.0076	0.0813	0.0102	0.007	0.0048	0.0049	0.1484	0.0987	0.0057	0.0045	0.0053	0.0198	0.0067	0.0081	0.1829
17	rs79774939	66904788	1.29	0.0334881679242526	1.73	0.187497716434302	0.0364614239783621	0.232255797695451	0.1253	0.0614	0.0064	0.0049	0.0068	0.0054	0.0054	0.0147	0.1564	0.0051	0.0064	0.0072	0.0835	0.01	0.0069	0.0047	0.0046	0.149	0.0987	0.0057	0.0045	0.0051	0.0198	0.0065	0.008	0.1831
17	rs78649773	66916742	1.23	0.0887081089854507	1.73	0.187497716434302	0.110133984570305	0.555920600639061	0.1232	0.0653	0.0049	0.0033	0.0051	0.0042	0.004	0.0154	0.156	0.0049	0.0059	0.005	0.0991	0.0074	0.0059	0.0036	0.0029	0.1491	0.0986	0.0059	0.004	0.0037	0.0204	0.0048	0.0075	0.185
17	rs7212686	66923711	1.21	0.117675403133419	1.71	0.223208546872115	0.0520593305158877	0.313429177770568	0.123	0.0658	0.0048	0.0032	0.005	0.0042	0.0039	0.0154	0.1559	0.0049	0.0059	0.0048	0.1005	0.0072	0.0058	0.0036	0.0028	0.149	0.0986	0.0059	0.004	0.0037	0.0205	0.0046	0.0075	0.1852
17	rs35621847	66924083	1.21	0.117675403133419	1.71	0.223208546872115	0.0492456246480963	0.322867444700443	0.1232	0.0658	0.0048	0.0032	0.005	0.0041	0.0039	0.0154	0.156	0.0049	0.0059	0.0048	0.1005	0.0072	0.0058	0.0036	0.0028	0.149	0.0986	0.0059	0.004	0.0036	0.0205	0.0046	0.0075	0.1852
17	rs767690	66924555	1.21	0.117675403133419	1.71	0.223208546872115	0.043600369290083	0.245213689870004	0.1233	0.0657	0.0048	0.0032	0.0049	0.0041	0.0039	0.0154	0.156	0.0049	0.0059	0.0048	0.1005	0.0072	0.0058	0.0036	0.0028	0.149	0.0986	0.0059	0.004	0.0036	0.0205	0.0046	0.0075	0.1851
17	rs4147978	66925674	1.21	0.117675403133419	1.71	0.223208546872115	0.0427389262761226	0.268218156124282	0.1231	0.0657	0.0047	0.0031	0.0049	0.0041	0.0038	0.0155	0.1562	0.0048	0.0059	0.0047	0.1007	0.0072	0.0058	0.0035	0.0027	0.1494	0.0984	0.0059	0.004	0.0036	0.0205	0.0046	0.0075	0.1854
17	rs79086855	66927326	1.2	0.134574322401564	1.71	0.223208546872115	0.0315060273040339	0.133118058492342	0.1224	0.0656	0.0044	0.003	0.0048	0.0039	0.0036	0.0156	0.157	0.0046	0.0059	0.0045	0.1016	0.0071	0.0056	0.0033	0.0024	0.1506	0.0976	0.0061	0.004	0.0034	0.0206	0.0045	0.0075	0.1864
17	rs11656365	66927420	1.2	0.134574322401564	1.71	0.223208546872115	0.0282523053288521	0.0888223385193524	0.1224	0.0657	0.0044	0.003	0.0047	0.0039	0.0036	0.0156	0.1571	0.0046	0.0059	0.0044	0.1016	0.0071	0.0056	0.0033	0.0024	0.1507	0.0976	0.0061	0.004	0.0034	0.0204	0.0045	0.0075	0.1865
17	rs16973446	66928460	1.2	0.134574322401564	1.7	0.24276969786222	0.0252745681717353	0.0437660884036271	0.1223	0.0657	0.0044	0.003	0.0047	0.0039	0.0036	0.0157	0.1571	0.0046	0.0059	0.0044	0.1017	0.0071	0.0056	0.0033	0.0024	0.1507	0.0976	0.0061	0.004	0.0034	0.0205	0.0045	0.0075	0.1867
17	rs4147957	66938260	1.19	0.153209069243504	1.7	0.24276969786222	0.0205346292482014	0.0289815871108716	0.1233	0.0656	0.0043	0.0029	0.0047	0.0039	0.0036	0.0157	0.157	0.0046	0.0059	0.0044	0.1017	0.007	0.0055	0.0032	0.0023	0.1512	0.0972	0.0062	0.004	0.0034	0.0205	0.0045	0.0075	0.1864
17	rs78290268	66942712	1.19	0.153209069243504	1.7	0.24276969786222	0.0167080526287649	0.0258287823433747	0.1232	0.0656	0.0043	0.0029	0.0047	0.0039	0.0036	0.0157	0.1571	0.0045	0.0059	0.0044	0.1018	0.007	0.0054	0.0032	0.0023	0.1513	0.0973	0.0062	0.004	0.0034	0.0205	0.0045	0.0074	0.1865
17	rs4147950	66949823	1.19	0.153209069243504	1.72	0.204795704918344	0.0152791510129367	0.0208092628186829	0.123	0.0656	0.0043	0.0029	0.0047	0.0038	0.0034	0.0158	0.1571	0.0045	0.006	0.0044	0.1018	0.007	0.0055	0.0031	0.0023	0.1514	0.0976	0.0062	0.0041	0.0034	0.0204	0.0045	0.0074	0.1866
17	rs72851710	66958894	1.19	0.153209069243504	1.7	0.24276969786222	0.0141624187060885	0.0222984157894186	0.1231	0.0655	0.0042	0.0028	0.0047	0.0038	0.0034	0.0158	0.157	0.0045	0.006	0.0044	0.1017	0.007	0.0055	0.0031	0.0023	0.1515	0.0976	0.0062	0.0041	0.0034	0.0204	0.0045	0.0074	0.1867
17	rs17745936	66959710	1.19	0.153209069243504	1.7	0.24276969786222	0.0140755061446808	0.0217965241477336	0.1231	0.0655	0.0042	0.0028	0.0047	0.0038	0.0034	0.0158	0.157	0.0045	0.006	0.0044	0.1017	0.007	0.0055	0.0031	0.0023	0.1515	0.0976	0.0062	0.0041	0.0034	0.0204	0.0045	0.0074	0.1867
17	rs9894490	66969429	1.18	0.173671271070618	1.71	0.223208546872115	0.0263215537732106	0.0322033852047225	0.1262	0.0653	0.0038	0.0026	0.004	0.0035	0.003	0.0159	0.1567	0.0043	0.0061	0.0042	0.1006	0.0065	0.0055	0.0026	0.0022	0.1514	0.0974	0.0063	0.0044	0.0032	0.0215	0.0043	0.0074	0.1878
17	rs8077504	66970369	1.18	0.173671271070618	1.7	0.24276969786222	0.0283076353886707	0.0293636850180866	0.1264	0.0654	0.0038	0.0026	0.004	0.0035	0.003	0.0159	0.1569	0.0043	0.0061	0.0041	0.1002	0.0065	0.0056	0.0025	0.002	0.1513	0.0974	0.0064	0.0047	0.0033	0.0217	0.0043	0.0073	0.1877
17	rs73365972	66973438	1.18	0.173671271070618	1.7	0.24276969786222	0.0267871797019655	0.0268760456943843	0.1266	0.0654	0.0038	0.0026	0.004	0.0035	0.003	0.016	0.157	0.0044	0.0061	0.0041	0.1002	0.0065	0.0056	0.0025	0.002	0.1512	0.0971	0.0064	0.0047	0.0033	0.0216	0.0043	0.0073	0.1876
17	rs111397165	66985340	1.18	0.173671271070618	1.7	0.24276969786222	0.0259240823019847	0.0283656717039014	0.1266	0.0653	0.0038	0.0026	0.004	0.0035	0.003	0.016	0.1571	0.0044	0.0061	0.0041	0.1002	0.0065	0.0056	0.0025	0.002	0.1512	0.0972	0.0065	0.0048	0.0033	0.0217	0.0043	0.0073	0.1875
17	rs76810866	66990558	1.17	0.196050020118376	1.7	0.24276969786222	0.0249795243071164	0.0294595745279191	0.1266	0.0653	0.0038	0.0026	0.004	0.0034	0.003	0.016	0.1572	0.0043	0.0061	0.0042	0.1001	0.0065	0.0055	0.0024	0.002	0.1511	0.0974	0.0065	0.0049	0.0033	0.0217	0.0043	0.0073	0.1873
17	rs11650611	66991003	1.17	0.196050020118376	1.7	0.24276969786222	0.0248884614445998	0.0296999361896832	0.1266	0.0653	0.0038	0.0026	0.004	0.0034	0.003	0.016	0.1572	0.0043	0.0061	0.0042	0.1001	0.0065	0.0055	0.0024	0.002	0.1511	0.0974	0.0065	0.0049	0.0033	0.0217	0.0043	0.0073	0.1873
17	rs71375717	67003868	1.17	0.196050020118376	1.7	0.24276969786222	0.0235702738597239	0.0341294310901948	0.1267	0.0651	0.0038	0.0026	0.004	0.0034	0.003	0.0161	0.1574	0.0043	0.0061	0.0042	0.1	0.0064	0.0055	0.0024	0.002	0.151	0.0979	0.0065	0.0051	0.0033	0.0218	0.0042	0.0073	0.1869
17	rs58844770	67005695	1.17	0.196050020118376	1.7	0.24276969786222	0.0234248160825179	0.034851966632784	0.1267	0.0651	0.0038	0.0026	0.004	0.0034	0.003	0.0161	0.1574	0.0043	0.0061	0.0042	0.1	0.0064	0.0055	0.0024	0.002	0.151	0.0979	0.0065	0.0051	0.0033	0.0218	0.0042	0.0072	0.1869
17	rs62085385	67006132	1.17	0.196050020118376	1.7	0.24276969786222	0.0235897170737596	0.0347483228224148	0.1267	0.0651	0.0038	0.0026	0.004	0.0034	0.003	0.0161	0.1574	0.0043	0.0061	0.0042	0.1	0.0064	0.0055	0.0024	0.002	0.151	0.0979	0.0065	0.0051	0.0033	0.0218	0.0042	0.0072	0.1869
17	rs17684521	67017930	1.17	0.196050020118376	1.69	0.263511633917478	0.0259448945763076	0.0342836759910563	0.1266	0.0651	0.0038	0.0026	0.004	0.0034	0.003	0.0162	0.1574	0.0043	0.0061	0.0042	0.1	0.0064	0.0055	0.0024	0.002	0.151	0.0979	0.0065	0.0052	0.0033	0.022	0.0042	0.0072	0.1866
17	rs116907781	67019929	1.17	0.196050020118376	1.69	0.263511633917478	0.0262165383236425	0.0340267784546026	0.1265	0.0652	0.0038	0.0026	0.004	0.0034	0.003	0.0162	0.1574	0.0043	0.0061	0.0042	0.0999	0.0064	0.0055	0.0024	0.002	0.1511	0.0979	0.0065	0.0052	0.0033	0.022	0.0042	0.0072	0.1865
17	rs1001239	67022900	1.17	0.196050020118376	1.69	0.263511633917478	0.0273449767361837	0.0337707680328617	0.1264	0.0652	0.0037	0.0026	0.004	0.0034	0.003	0.0163	0.1574	0.0044	0.0061	0.0042	0.0999	0.0064	0.0055	0.0024	0.002	0.1511	0.0979	0.0065	0.0052	0.0033	0.0221	0.0042	0.0072	0.1865
17	rs17684725	67027202	1.17	0.196050020118376	1.68	0.285465824887251	0.0285408592095053	0.0370609845395005	0.1264	0.0651	0.0037	0.0025	0.004	0.0033	0.003	0.0163	0.1573	0.0044	0.0061	0.0041	0.1002	0.0063	0.0055	0.0023	0.0019	0.1508	0.0987	0.0068	0.0052	0.0033	0.0222	0.0041	0.0072	0.1861
17	rs72844573	67028212	1.17	0.196050020118376	1.68	0.285465824887251	0.0289550784809716	0.040323211082813	0.1264	0.0651	0.0037	0.0025	0.004	0.0033	0.0029	0.0163	0.1572	0.0044	0.006	0.0041	0.1004	0.0063	0.0055	0.0022	0.0019	0.1508	0.099	0.0068	0.0052	0.0032	0.0223	0.0041	0.0072	0.186
17	rs2302291	67028260	1.17	0.196050020118376	1.68	0.285465824887251	0.0326181351864926	0.0420006674665008	0.1263	0.065	0.0038	0.0025	0.004	0.0033	0.003	0.0163	0.1571	0.0044	0.006	0.0041	0.1004	0.0063	0.0056	0.0023	0.002	0.1506	0.099	0.0068	0.0053	0.0033	0.0222	0.0041	0.0072	0.1858
17	rs1860447	67031457	1.17	0.196050020118376	1.69	0.263511633917478	0.0336072735704072	0.0514553751947247	0.1266	0.0654	0.0038	0.0024	0.004	0.0033	0.003	0.0164	0.1563	0.0044	0.006	0.0042	0.1009	0.0062	0.0056	0.0022	0.0019	0.1501	0.0994	0.0069	0.0053	0.0033	0.0224	0.0041	0.0071	0.1858
17	rs6501957	67045903	1.17	0.196050020118376	1.69	0.263511633917478	0.0347320839357968	0.0612017715002894	0.1263	0.0656	0.0038	0.0024	0.004	0.0033	0.003	0.0165	0.1557	0.0043	0.0061	0.0042	0.1007	0.0062	0.0056	0.0022	0.0019	0.15	0.0996	0.0069	0.0054	0.0033	0.0226	0.0041	0.0071	0.1863
17	rs118127780	67059192	1.17	0.196050020118376	1.69	0.263511633917478	0.0371133299694173	0.0528208439220502	0.1264	0.0658	0.0037	0.0024	0.004	0.0034	0.003	0.0166	0.1549	0.0042	0.0062	0.0042	0.1009	0.0063	0.0054	0.0023	0.002	0.1496	0.0996	0.0071	0.0054	0.0032	0.0227	0.0041	0.0072	0.1865
17	rs117519040	67059562	1.17	0.196050020118376	1.7	0.24276969786222	0.0379768933023243	0.0523225133194896	0.1264	0.0658	0.0037	0.0025	0.004	0.0034	0.003	0.0166	0.1547	0.0042	0.0062	0.0042	0.1009	0.0063	0.0054	0.0023	0.002	0.1497	0.0997	0.0071	0.0053	0.0032	0.0227	0.0041	0.0072	0.1866
17	rs113408695	67060872	1.17	0.196050020118376	1.71	0.223208546872115	0.0401539049473322	0.0484101843611724	0.1265	0.0659	0.0037	0.0025	0.004	0.0034	0.003	0.0166	0.1542	0.0042	0.0062	0.004	0.1011	0.0063	0.0054	0.0024	0.002	0.1495	0.0997	0.0071	0.0053	0.0032	0.0228	0.0041	0.0072	0.1867
17	rs8074837	67061264	1.17	0.196050020118376	1.71	0.223208546872115	0.0409650791309011	0.0485906013625322	0.1265	0.0659	0.0037	0.0025	0.004	0.0034	0.003	0.0167	0.1541	0.0042	0.0062	0.0041	0.1011	0.0063	0.0053	0.0024	0.002	0.1494	0.0997	0.0071	0.0053	0.0032	0.0228	0.0041	0.0072	0.1868
17	rs1473147	67062334	1.17	0.196050020118376	1.71	0.223208546872115	0.0590086282323074	0.0705940384961114	0.1268	0.066	0.0036	0.0025	0.004	0.0037	0.0031	0.0166	0.1531	0.004	0.0061	0.004	0.1009	0.0061	0.0052	0.0025	0.002	0.1492	0.1002	0.0072	0.0051	0.0031	0.023	0.004	0.0073	0.1878
17	rs2159434	67063960	1.17	0.196050020118376	1.71	0.223208546872115	0.0783402556934566	0.112059669825211	0.1272	0.0662	0.0034	0.0024	0.004	0.0038	0.003	0.0166	0.1529	0.0038	0.006	0.0039	0.1011	0.0061	0.0051	0.0026	0.0019	0.1492	0.1009	0.0072	0.0049	0.003	0.0229	0.0039	0.0073	0.188
17	rs72850341	67071579	1.17	0.196050020118376	1.71	0.223208546872115	0.051521638885406	0.117282286432709	0.1269	0.0666	0.0032	0.0023	0.004	0.0037	0.003	0.0166	0.1527	0.0038	0.0057	0.0037	0.1013	0.0062	0.0049	0.0025	0.0018	0.1495	0.1015	0.0071	0.0048	0.0029	0.023	0.0039	0.0072	0.1884
17	rs2302134	67081830	1.16	0.220431575918666	1.71	0.223208546872115	0.0414976102377512	0.126303135951984	0.1269	0.0668	0.0031	0.0023	0.004	0.0036	0.0029	0.0166	0.1527	0.0037	0.0055	0.0037	0.1013	0.0062	0.0048	0.0024	0.0018	0.1497	0.1018	0.007	0.0048	0.0028	0.023	0.0039	0.0072	0.1887
17	rs7212506	67101718	1.16	0.220431575918666	1.71	0.223208546872115	0.0413099668744526	0.141265183652703	0.1273	0.067	0.0031	0.0023	0.004	0.0036	0.0029	0.0165	0.1528	0.0037	0.0056	0.0037	0.1009	0.0062	0.0047	0.0025	0.0017	0.1493	0.1018	0.007	0.0049	0.0028	0.023	0.0038	0.0072	0.1889
17	rs9282554	67109833	1.16	0.220431575918666	1.72	0.204795704918344	0.0278890455723892	0.143213210765315	0.1274	0.0672	0.003	0.0023	0.004	0.0035	0.0027	0.0164	0.1528	0.0037	0.0055	0.0036	0.1008	0.0062	0.0045	0.0025	0.0018	0.1494	0.1021	0.0071	0.0049	0.0028	0.023	0.0038	0.0072	0.189
17	rs8067965	67117428	1.16	0.220431575918666	1.72	0.204795704918344	0.0258409521448236	0.142934327898062	0.1276	0.0673	0.003	0.0023	0.004	0.0035	0.0027	0.0164	0.1529	0.0037	0.0055	0.0036	0.1007	0.0062	0.0045	0.0025	0.0018	0.1493	0.1022	0.007	0.0049	0.0028	0.0229	0.0038	0.0072	0.1891
17	rs72850819	67118613	1.16	0.220431575918666	1.73	0.187497716434302	0.0246869493048997	0.134296993550187	0.1277	0.0673	0.003	0.0023	0.004	0.0035	0.0027	0.0163	0.153	0.0037	0.0055	0.0036	0.1007	0.0062	0.0045	0.0025	0.0018	0.1491	0.1023	0.007	0.0049	0.0028	0.0229	0.0038	0.0072	0.1891
17	rs78876178	67118754	1.16	0.220431575918666	1.73	0.187497716434302	0.0247070478427794	0.135935670048262	0.1278	0.0674	0.003	0.0023	0.004	0.0035	0.0027	0.0163	0.153	0.0037	0.0055	0.0036	0.1007	0.0062	0.0045	0.0025	0.0018	0.149	0.1023	0.007	0.0049	0.0028	0.0229	0.0038	0.0072	0.1891
17	rs62082733	67123310	1.16	0.220431575918666	1.73	0.187497716434302	0.0224433612171736	0.158271656777745	0.1279	0.0677	0.003	0.0024	0.004	0.0035	0.0027	0.0162	0.1533	0.0037	0.0054	0.0035	0.1007	0.0062	0.0044	0.0025	0.0017	0.1485	0.1024	0.0069	0.0049	0.0028	0.023	0.0037	0.0071	0.1891
17	rs16973622	67125337	1.16	0.220431575918666	1.73	0.187497716434302	0.0226315763381021	0.164190091256066	0.1279	0.0677	0.003	0.0025	0.004	0.0035	0.0027	0.0162	0.1534	0.0037	0.0054	0.0035	0.1006	0.0062	0.0043	0.0025	0.0017	0.1485	0.1024	0.0069	0.0049	0.0028	0.023	0.0037	0.0071	0.1892
17	rs4968839	67125840	1.16	0.220431575918666	1.73	0.187497716434302	0.0233282028915411	0.172364936005545	0.1278	0.0677	0.003	0.0025	0.004	0.0035	0.0027	0.0161	0.1534	0.0037	0.0054	0.0035	0.1006	0.0062	0.0043	0.0025	0.0017	0.1488	0.1024	0.0069	0.0049	0.0028	0.023	0.0036	0.0071	0.1891
17	rs12453914	67138878	1.16	0.220431575918666	1.73	0.187497716434302	0.0172209411579956	0.158753877071578	0.1276	0.068	0.0029	0.0025	0.004	0.0033	0.0026	0.016	0.1536	0.0039	0.0053	0.0034	0.101	0.0063	0.0041	0.0024	0.0017	0.149	0.1027	0.007	0.005	0.0027	0.0231	0.0034	0.0071	0.1888
17	rs74935944	67143765	1.16	0.220431575918666	1.73	0.187497716434302	0.0155143804679021	0.165265487847853	0.1279	0.0683	0.0029	0.0024	0.0039	0.0033	0.0025	0.0156	0.1536	0.0039	0.0052	0.0033	0.1011	0.0063	0.0042	0.0024	0.0017	0.1491	0.1026	0.0068	0.005	0.0027	0.0233	0.0032	0.0071	0.1891
17	rs1014235	67145290	1.16	0.220431575918666	1.74	0.171280181914382	0.0158321616867906	0.1665395885509	0.1279	0.0683	0.0029	0.0024	0.0039	0.0033	0.0025	0.0156	0.1536	0.0039	0.0052	0.0033	0.1011	0.0063	0.0042	0.0024	0.0016	0.1491	0.1026	0.0068	0.005	0.0027	0.0234	0.0032	0.0071	0.1891
17	rs72852601	67149972	1.16	0.220431575918666	1.73	0.187497716434302	0.0162954810784687	0.170481345438242	0.1279	0.0683	0.0029	0.0024	0.0039	0.0033	0.0025	0.0156	0.1537	0.0039	0.0052	0.0033	0.1011	0.0063	0.0042	0.0024	0.0016	0.1492	0.1026	0.0068	0.005	0.0027	0.0234	0.0032	0.0071	0.1891
17	rs2886232	67150176	1.16	0.220431575918666	1.73	0.187497716434302	0.0162880498207276	0.172364936005545	0.1279	0.0683	0.0029	0.0024	0.0039	0.0033	0.0025	0.0156	0.1537	0.0039	0.0052	0.0033	0.1011	0.0063	0.0042	0.0024	0.0016	0.1492	0.1026	0.0068	0.005	0.0027	0.0234	0.0032	0.0071	0.1891
17	rs137962621	67150465	1.16	0.220431575918666	1.73	0.187497716434302	0.0162657710020224	0.171570966297997	0.1279	0.0683	0.0029	0.0024	0.0039	0.0033	0.0025	0.0156	0.1537	0.0039	0.0052	0.0033	0.1011	0.0063	0.0042	0.0024	0.0016	0.1492	0.1026	0.0068	0.005	0.0027	0.0234	0.0032	0.0071	0.1891
17	rs34343155	67159561	1.16	0.220431575918666	1.73	0.187497716434302	0.0149347435937898	0.13630081096927	0.1279	0.0683	0.0029	0.0024	0.0039	0.0032	0.0024	0.0155	0.1536	0.0039	0.0052	0.0033	0.1011	0.0063	0.0041	0.0024	0.0016	0.1494	0.1025	0.0068	0.0048	0.0027	0.0235	0.0031	0.0071	0.1893
17	rs36025698	67160148	1.16	0.220431575918666	1.73	0.187497716434302	0.014948687631601	0.136209492044999	0.1279	0.0683	0.0029	0.0024	0.0039	0.0032	0.0024	0.0155	0.1536	0.0039	0.0052	0.0033	0.1011	0.0063	0.0041	0.0024	0.0016	0.1494	0.1025	0.0068	0.0048	0.0027	0.0235	0.0031	0.0071	0.1893
17	rs77719853	67165160	1.16	0.220431575918666	1.74	0.171280181914382	0.0148096796957476	0.133208609778231	0.1279	0.0683	0.0029	0.0024	0.0039	0.0032	0.0024	0.0155	0.1536	0.0039	0.0052	0.0033	0.1011	0.0063	0.0041	0.0024	0.0016	0.1494	0.1024	0.0068	0.0048	0.0027	0.0235	0.0031	0.0071	0.1893
17	rs111501142	67167528	1.16	0.220431575918666	1.74	0.171280181914382	0.0147681644136467	0.132304119531872	0.1279	0.0683	0.0029	0.0024	0.0039	0.0032	0.0024	0.0155	0.1536	0.0039	0.0052	0.0033	0.1011	0.0063	0.0041	0.0024	0.0016	0.1494	0.1024	0.0068	0.0048	0.0027	0.0235	0.0031	0.0071	0.1893
17	rs2015329	67175359	1.16	0.220431575918666	1.74	0.171280181914382	0.0148929691843891	0.131492025040899	0.1279	0.0683	0.0029	0.0023	0.0039	0.0032	0.0024	0.0154	0.1536	0.0039	0.0052	0.0033	0.1012	0.0063	0.0041	0.0024	0.0016	0.1495	0.1023	0.0068	0.0048	0.0027	0.0235	0.0031	0.0071	0.1894
17	rs4968849	67178316	1.16	0.220431575918666	1.75	0.156107803097264	0.0155718058622841	0.137948383680462	0.1279	0.0684	0.0029	0.0023	0.0039	0.0032	0.0024	0.0154	0.1536	0.0039	0.0051	0.0032	0.1012	0.0063	0.0041	0.0024	0.0016	0.1495	0.1023	0.0068	0.0048	0.0027	0.0235	0.0031	0.0071	0.1895
17	rs4968852	67184837	1.16	0.220431575918666	1.75	0.156107803097264	0.0182892788741106	0.140895232117075	0.1279	0.0684	0.0031	0.0023	0.0038	0.0032	0.0024	0.0154	0.1536	0.0039	0.0051	0.0031	0.1013	0.0063	0.0041	0.0024	0.0016	0.1495	0.1023	0.0068	0.0049	0.0027	0.0235	0.0031	0.0071	0.1895
17	rs72631343	67191270	1.16	0.220431575918666	1.75	0.156107803097264	0.0179199634977115	0.137215233806753	0.1279	0.0684	0.0031	0.0023	0.0038	0.0032	0.0024	0.0154	0.1536	0.0039	0.0051	0.0031	0.1013	0.0063	0.0041	0.0024	0.0016	0.1495	0.1023	0.0068	0.0049	0.0027	0.0235	0.0031	0.0071	0.1895
17	rs9909216	67212423	1.16	0.220431575918666	1.75	0.156107803097264	0.0167838819518682	0.137032169980304	0.1275	0.0684	0.0031	0.0023	0.0038	0.0032	0.0024	0.0154	0.1536	0.0039	0.0051	0.0031	0.1013	0.0063	0.0041	0.0025	0.0016	0.1495	0.1023	0.0068	0.005	0.0027	0.0235	0.003	0.0071	0.1896
17	rs9911770	67212768	1.16	0.220431575918666	1.75	0.156107803097264	0.0167535199688653	0.13675774220584	0.1275	0.0684	0.0031	0.0023	0.0038	0.0032	0.0024	0.0154	0.1536	0.0039	0.0051	0.0031	0.1013	0.0063	0.0041	0.0025	0.0016	0.1495	0.1023	0.0068	0.005	0.0027	0.0235	0.003	0.0071	0.1896
17	rs17703558	67223013	1.16	0.220431575918666	1.76	0.141944438278083	0.0042033831593051	0.10017783667289	0.1314	0.068	0.0033	0.003	0.0044	0.0027	0.0021	0.0151	0.151	0.0039	0.005	0.0029	0.0998	0.0068	0.0037	0.0026	0.0019	0.1502	0.1025	0.0059	0.0059	0.0029	0.0229	0.0031	0.0076	0.1886
17	rs62080861	67223062	1.16	0.220431575918666	1.76	0.141944438278083	0.00420073962015994	0.100096571140738	0.1314	0.068	0.0033	0.003	0.0044	0.0027	0.0021	0.0151	0.151	0.0039	0.005	0.0029	0.0998	0.0068	0.0037	0.0026	0.0019	0.1502	0.1025	0.0059	0.0059	0.0029	0.0229	0.0031	0.0076	0.1886
17	rs58634970	67225730	1.16	0.220431575918666	1.76	0.141944438278083	0.00429942520565289	0.100259127938522	0.1314	0.068	0.0033	0.003	0.0044	0.0027	0.0021	0.0151	0.151	0.0039	0.005	0.0029	0.0998	0.0068	0.0037	0.0026	0.0019	0.1502	0.1025	0.0058	0.0059	0.0029	0.0229	0.0031	0.0076	0.1886
17	rs58324131	67231549	1.16	0.220431575918666	1.75	0.156107803097264	0.00421132162729887	0.0951883754322282	0.1314	0.068	0.0033	0.0031	0.0044	0.0028	0.0022	0.015	0.1509	0.0039	0.005	0.003	0.0996	0.0068	0.0037	0.0027	0.002	0.1501	0.1024	0.0059	0.006	0.003	0.0229	0.0031	0.0076	0.1884
17	rs13313572	67239222	1.16	0.220431575918666	1.76	0.141944438278083	0.00476772440663303	0.0853618454965453	0.1317	0.0677	0.0034	0.0032	0.0045	0.0029	0.0023	0.015	0.1503	0.004	0.005	0.003	0.0991	0.0068	0.0037	0.0029	0.0021	0.15	0.1021	0.0061	0.0065	0.0031	0.0228	0.0033	0.0076	0.1878
17	rs75169077	67249599	1.16	0.220431575918666	1.76	0.141944438278083	0.00533212244085118	0.0858965225782879	0.1316	0.0677	0.0034	0.0033	0.0045	0.0029	0.0023	0.015	0.1502	0.004	0.005	0.0031	0.0991	0.0068	0.0037	0.0029	0.0022	0.1501	0.102	0.0061	0.0065	0.0032	0.0228	0.0033	0.0076	0.1878
17	rs7223895	67255386	1.16	0.220431575918666	1.76	0.141944438278083	0.006552262956288	0.0905340721375833	0.1316	0.0677	0.0034	0.0033	0.0044	0.0029	0.0023	0.0149	0.1502	0.004	0.005	0.0031	0.0991	0.0068	0.0037	0.0029	0.0022	0.1501	0.102	0.0061	0.0065	0.0032	0.0228	0.0033	0.0076	0.1878
17	rs78349182	67257281	1.16	0.220431575918666	1.76	0.141944438278083	0.0068179316649018	0.0902998883975837	0.1316	0.0677	0.0034	0.0034	0.0044	0.0029	0.0023	0.0149	0.1502	0.004	0.005	0.0031	0.0991	0.0068	0.0037	0.0029	0.0022	0.1501	0.102	0.0061	0.0065	0.0032	0.0228	0.0033	0.0076	0.1878
17	rs12450167	67261238	1.15	0.246899131395369	1.76	0.141944438278083	0.0104090844505257	0.0967869462338897	0.1316	0.0677	0.0034	0.0035	0.0044	0.0029	0.0023	0.0149	0.1501	0.004	0.005	0.0031	0.0992	0.0067	0.0038	0.0029	0.0022	0.1502	0.1019	0.0061	0.0066	0.0032	0.0229	0.0033	0.0076	0.1877
17	rs557491	67267317	1.15	0.246899131395369	1.76	0.141944438278083	0.00947405279142689	0.0906903285761184	0.1317	0.0677	0.0034	0.0035	0.0044	0.003	0.0023	0.0149	0.1501	0.004	0.005	0.0032	0.0992	0.0067	0.0038	0.0029	0.0022	0.15	0.1018	0.0061	0.0066	0.0032	0.0229	0.0033	0.0075	0.1876
17	rs116888803	67283676	1.15	0.246899131395369	1.76	0.141944438278083	0.0158030759707705	0.0857436209346151	0.1318	0.0677	0.0034	0.0037	0.0045	0.003	0.0023	0.0149	0.1501	0.0041	0.005	0.0032	0.0992	0.0068	0.004	0.0029	0.0022	0.15	0.1012	0.006	0.0066	0.0032	0.0229	0.0033	0.0075	0.1877
17	rs77214787	67288388	1.15	0.246899131395369	1.76	0.141944438278083	0.0157595212481875	0.084980754784386	0.1318	0.0677	0.0034	0.0037	0.0045	0.003	0.0023	0.0149	0.1501	0.0041	0.005	0.0032	0.0992	0.0068	0.004	0.003	0.0022	0.1499	0.1011	0.006	0.0066	0.0032	0.0229	0.0033	0.0075	0.1877
17	rs17686569	67290840	1.15	0.246899131395369	1.76	0.141944438278083	0.0158103437055719	0.0814321838693286	0.1318	0.0677	0.0034	0.0037	0.0045	0.003	0.0023	0.0149	0.1501	0.0041	0.005	0.0032	0.0992	0.0068	0.004	0.003	0.0022	0.1498	0.1011	0.006	0.0066	0.0032	0.0229	0.0033	0.0075	0.1878
17	rs55812797	67292725	1.15	0.246899131395369	1.76	0.141944438278083	0.0150325540853527	0.0786080873123045	0.1318	0.0677	0.0034	0.0037	0.0045	0.003	0.0023	0.015	0.1501	0.0041	0.005	0.0032	0.0992	0.0068	0.004	0.003	0.0022	0.1498	0.1011	0.006	0.0066	0.0032	0.0229	0.0034	0.0075	0.1878
17	rs12938097	67297176	1.15	0.246899131395369	1.76	0.141944438278083	0.0148304696833312	0.0760429869509714	0.1318	0.0677	0.0034	0.0037	0.0045	0.003	0.0023	0.015	0.15	0.0041	0.005	0.0032	0.0991	0.0068	0.004	0.003	0.0022	0.1498	0.101	0.006	0.0066	0.0032	0.0229	0.0035	0.0075	0.1878
17	rs62080890	67300404	1.15	0.246899131395369	1.76	0.141944438278083	0.0140288713344965	0.0764802456905709	0.132	0.0677	0.0034	0.0037	0.0045	0.003	0.0023	0.015	0.1498	0.0041	0.005	0.0032	0.0988	0.0068	0.004	0.003	0.0022	0.1497	0.1011	0.0061	0.0066	0.0032	0.0229	0.0035	0.0075	0.1878
17	rs11544715	67304447	1.15	0.246899131395369	1.76	0.141944438278083	0.013942568211414	0.0752440170072701	0.1324	0.0678	0.0035	0.0037	0.0045	0.003	0.0023	0.015	0.1496	0.0042	0.005	0.0033	0.0983	0.0067	0.004	0.003	0.0022	0.1496	0.1012	0.0061	0.0067	0.0032	0.023	0.0036	0.0075	0.1878
17	rs17686852	67308196	1.15	0.246899131395369	1.76	0.141944438278083	0.0136990937324937	0.0781658893693271	0.1326	0.0678	0.0035	0.0037	0.0045	0.003	0.0023	0.015	0.1496	0.0042	0.005	0.0033	0.0982	0.0068	0.0041	0.003	0.0022	0.1494	0.1012	0.0061	0.0067	0.0032	0.023	0.0036	0.0075	0.1877
17	rs77957227	67313022	1.15	0.246899131395369	1.77	0.128753168183355	0.0178404044074225	0.0903779228433499	0.1326	0.0678	0.0034	0.0038	0.0045	0.003	0.0023	0.015	0.1497	0.0042	0.005	0.0033	0.0983	0.0068	0.004	0.003	0.0022	0.1493	0.1011	0.0061	0.0067	0.0033	0.023	0.0036	0.0075	0.1875
17	rs62080893	67314009	1.15	0.246899131395369	1.78	0.116496372702931	0.0178245236344786	0.0933630123974988	0.1326	0.0678	0.0034	0.0038	0.0045	0.003	0.0023	0.015	0.1497	0.0042	0.005	0.0033	0.0983	0.0068	0.004	0.003	0.0022	0.1493	0.1011	0.0061	0.0067	0.0033	0.023	0.0036	0.0075	0.1875
17	rs333937	67319310	1.15	0.246899131395369	1.78	0.116496372702931	0.0176899541651292	0.109608712564774	0.1326	0.0678	0.0034	0.0038	0.0045	0.003	0.0023	0.015	0.1497	0.0042	0.005	0.0033	0.0982	0.0069	0.0041	0.003	0.0022	0.149	0.101	0.0061	0.0067	0.0033	0.023	0.0036	0.0075	0.1875
17	rs76905625	67322589	1.16	0.220431575918666	1.78	0.116496372702931	0.0352589696093372	0.0318542192161454	0.1322	0.0678	0.0039	0.0044	0.0049	0.0034	0.0025	0.0149	0.1495	0.0044	0.0053	0.0039	0.0973	0.0071	0.0045	0.0034	0.0025	0.1464	0.0997	0.0061	0.0072	0.0038	0.0234	0.0045	0.0074	0.1866
17	rs333938	67323781	1.15	0.246899131395369	1.78	0.116496372702931	0.121788821081857	0.0278961102155838	0.1319	0.0679	0.0044	0.0051	0.0053	0.0037	0.0027	0.0148	0.1493	0.0046	0.0055	0.0045	0.0964	0.0073	0.0048	0.0037	0.0027	0.1436	0.0983	0.0062	0.0078	0.0044	0.0237	0.0053	0.0072	0.1857
17	rs333939	67324244	1.15	0.246899131395369	1.78	0.116496372702931	0.197702216344172	0.0386221989422555	0.1314	0.0682	0.0045	0.0053	0.0057	0.0039	0.0027	0.0152	0.1491	0.0046	0.0056	0.0046	0.096	0.0071	0.005	0.0038	0.0028	0.1425	0.0975	0.0062	0.0082	0.0045	0.0237	0.0056	0.0072	0.186
17	rs78713260	67324326	1.15	0.246899131395369	1.78	0.116496372702931	0.186244521641977	0.0254243440375188	0.1314	0.0682	0.0045	0.0053	0.0057	0.0039	0.0027	0.0151	0.1491	0.0046	0.0056	0.0046	0.0959	0.0071	0.005	0.0038	0.0028	0.1425	0.0975	0.0062	0.0082	0.0046	0.0237	0.0056	0.0071	0.186
17	rs571598	67327806	1.14	0.275532638758866	1.78	0.116496372702931	0.336955202885729	0.044458155480837	0.1304	0.0678	0.005	0.0054	0.0067	0.0044	0.0028	0.0149	0.149	0.0049	0.0059	0.0053	0.0947	0.0072	0.0055	0.0039	0.0029	0.1393	0.0958	0.0064	0.0082	0.0056	0.0242	0.0066	0.0064	0.1871
17	rs75273420	67334935	1.14	0.275532638758866	1.8	0.0946327581538143	0.39687670391386	0.0434218664604836	0.1304	0.0677	0.005	0.0055	0.0068	0.0045	0.0028	0.0149	0.1489	0.0049	0.0059	0.0053	0.0948	0.0072	0.0055	0.0038	0.0029	0.1392	0.0958	0.0064	0.0082	0.0057	0.0242	0.0067	0.0064	0.1871
17	rs558076	67335782	1.14	0.275532638758866	1.8	0.0946327581538143	0.408213425007163	0.0474529424759865	0.1304	0.0677	0.005	0.0055	0.0068	0.0045	0.0028	0.0149	0.1489	0.0049	0.0059	0.0053	0.0948	0.0072	0.0055	0.0038	0.0029	0.1392	0.0958	0.0064	0.0082	0.0057	0.0242	0.0067	0.0064	0.1871
17	rs8076096	67336896	1.14	0.275532638758866	1.8	0.0946327581538143	0.399300559839209	0.0449222099932158	0.1304	0.0677	0.005	0.0055	0.0068	0.0046	0.0028	0.0149	0.1489	0.0049	0.0059	0.0053	0.0947	0.0072	0.0055	0.0038	0.0029	0.1392	0.0958	0.0064	0.0082	0.0057	0.0242	0.0067	0.0064	0.187
17	rs11653314	67337278	1.14	0.275532638758866	1.8	0.0946327581538143	0.389649765300083	0.0427939392770941	0.1303	0.0678	0.005	0.0055	0.0068	0.0046	0.0028	0.0149	0.1489	0.0049	0.006	0.0053	0.0948	0.0072	0.0055	0.0038	0.0029	0.1391	0.0958	0.0065	0.0082	0.0057	0.0242	0.0067	0.0064	0.187
17	rs117463276	67343861	1.14	0.275532638758866	1.8	0.0946327581538143	0.315431077680907	0.055279413573728	0.1303	0.0679	0.0048	0.0055	0.0067	0.0046	0.003	0.0149	0.1491	0.0049	0.006	0.0054	0.0945	0.0072	0.0056	0.0038	0.0029	0.1386	0.0956	0.0066	0.0082	0.0063	0.0243	0.0069	0.0065	0.1866
17	rs113746176	67345123	1.14	0.275532638758866	1.8	0.0946327581538143	0.319495172728322	0.0585015898902488	0.1303	0.0679	0.0048	0.0055	0.0067	0.0046	0.0031	0.0148	0.1491	0.0049	0.006	0.0054	0.0944	0.0072	0.0056	0.0038	0.0029	0.1386	0.0956	0.0066	0.0082	0.0063	0.0243	0.0069	0.0065	0.1866
17	rs78110405	67348828	1.14	0.275532638758866	1.8	0.0946327581538143	0.303403104910153	0.0594177684161	0.1302	0.068	0.0048	0.0055	0.0067	0.0046	0.0031	0.0148	0.1491	0.0049	0.006	0.0054	0.0944	0.0072	0.0056	0.0038	0.0029	0.1385	0.0956	0.0066	0.0081	0.0064	0.0243	0.007	0.0065	0.1866
17	rs62080911	67352510	1.14	0.275532638758866	1.8	0.0946327581538143	0.298476539853316	0.067793837675817	0.1303	0.0681	0.0048	0.0054	0.0067	0.0046	0.0031	0.0148	0.1492	0.0049	0.006	0.0054	0.0943	0.0072	0.0056	0.0038	0.0028	0.1384	0.0955	0.0066	0.0081	0.0065	0.0244	0.007	0.0065	0.1865
17	rs1662694	67357573	1.14	0.275532638758866	1.8	0.0946327581538143	0.2761620819745	0.0752440170072701	0.1302	0.0683	0.0049	0.0054	0.0066	0.0046	0.0032	0.0148	0.1492	0.0049	0.006	0.0055	0.0941	0.0071	0.0056	0.0038	0.0028	0.1383	0.0955	0.0067	0.008	0.0066	0.0244	0.0071	0.0065	0.1865
17	rs560271	67359097	1.14	0.275532638758866	1.8	0.0946327581538143	0.26853259003117	0.067655068710703	0.1302	0.0683	0.0049	0.0054	0.0067	0.0046	0.0032	0.0148	0.1492	0.0049	0.006	0.0055	0.0941	0.0071	0.0056	0.0038	0.0028	0.1383	0.0954	0.0067	0.0079	0.0066	0.0244	0.0071	0.0065	0.1864
17	rs578695	67377267	1.14	0.275532638758866	1.8	0.0946327581538143	0.254466500407628	0.0700302302099865	0.1307	0.0683	0.005	0.0054	0.0069	0.0049	0.0034	0.0148	0.1491	0.0048	0.006	0.0055	0.0946	0.0072	0.0057	0.0038	0.0028	0.1386	0.0942	0.0065	0.0073	0.0068	0.0249	0.0072	0.0068	0.1851
17	rs79958681	67380064	1.15	0.246899131395369	1.81	0.0849480383532209	0.251667263850432	0.0661364665177148	0.1307	0.0683	0.005	0.0054	0.0069	0.0049	0.0034	0.0148	0.1491	0.0048	0.006	0.0055	0.0947	0.0072	0.0057	0.0038	0.0028	0.1386	0.0942	0.0065	0.0072	0.0068	0.0249	0.0072	0.0068	0.1851
17	rs2592208	67408873	1.15	0.246899131395369	1.81	0.0849480383532209	0.235654953345527	0.0466222634313	0.1311	0.0681	0.0049	0.0054	0.0069	0.0049	0.0034	0.0148	0.1491	0.0048	0.0059	0.0054	0.0956	0.0072	0.0056	0.0039	0.0028	0.1387	0.0944	0.0065	0.007	0.0067	0.025	0.0067	0.0068	0.1847
17	rs34742396	67409643	1.15	0.246899131395369	1.81	0.0849480383532209	0.231996514120622	0.0474529424759865	0.1312	0.0681	0.0049	0.0054	0.0069	0.0049	0.0034	0.0148	0.149	0.0048	0.0059	0.0054	0.0955	0.0072	0.0056	0.0039	0.0028	0.1387	0.0944	0.0065	0.007	0.0067	0.025	0.0067	0.0068	0.1848
17	rs1963458	67412362	1.15	0.246899131395369	1.81	0.0849480383532209	0.228327812310221	0.0557257961539152	0.1312	0.068	0.0049	0.0054	0.0068	0.0049	0.0035	0.0148	0.1489	0.0048	0.0059	0.0055	0.0954	0.0072	0.0057	0.0039	0.0028	0.1387	0.0944	0.0065	0.007	0.0068	0.025	0.0067	0.0068	0.1848
17	rs117012252	67416153	1.15	0.246899131395369	1.81	0.0849480383532209	0.228285832151084	0.0559175756741333	0.1312	0.068	0.0049	0.0054	0.0068	0.0049	0.0035	0.0148	0.1489	0.0048	0.0059	0.0055	0.0954	0.0072	0.0057	0.0039	0.0028	0.1387	0.0944	0.0065	0.007	0.0068	0.025	0.0067	0.0068	0.1848
17	rs72847071	67416307	1.15	0.246899131395369	1.81	0.0849480383532209	0.228285832151084	0.0557257961539152	0.1312	0.068	0.0049	0.0054	0.0068	0.0049	0.0035	0.0148	0.1489	0.0048	0.0059	0.0055	0.0954	0.0072	0.0057	0.0039	0.0028	0.1387	0.0944	0.0065	0.007	0.0068	0.025	0.0067	0.0068	0.1848
17	rs62080948	67417573	1.15	0.246899131395369	1.81	0.0849480383532209	0.229336623847261	0.0582409414677348	0.1312	0.068	0.0049	0.0054	0.0068	0.0049	0.0035	0.0148	0.1489	0.0048	0.0059	0.0055	0.0954	0.0072	0.0057	0.0039	0.0028	0.1387	0.0944	0.0064	0.007	0.0068	0.025	0.0067	0.0068	0.1848
17	rs117326832	67420053	1.15	0.246899131395369	1.8	0.0946327581538143	0.235099899400541	0.0774311560206169	0.1313	0.068	0.0049	0.0054	0.0068	0.0049	0.0035	0.0148	0.1489	0.0048	0.0059	0.0055	0.0954	0.0072	0.0057	0.0038	0.0028	0.1388	0.0943	0.0064	0.0069	0.0068	0.025	0.0067	0.0068	0.1848
17	rs12946388	67441949	1.15	0.246899131395369	1.8	0.0946327581538143	0.254110103640912	0.0829347456538004	0.1316	0.0679	0.0049	0.0055	0.0069	0.005	0.0037	0.0151	0.1487	0.0048	0.0059	0.0055	0.0951	0.0071	0.0057	0.0038	0.0028	0.1394	0.0935	0.0063	0.0069	0.0069	0.0249	0.0068	0.0069	0.1844
17	rs2365494	67442274	1.15	0.246899131395369	1.8	0.0946327581538143	0.278075781940445	0.081581939666704	0.1317	0.0679	0.0049	0.0056	0.0069	0.005	0.0037	0.0151	0.1487	0.0048	0.0059	0.0055	0.0951	0.0071	0.0057	0.0038	0.0028	0.1394	0.0935	0.0063	0.0069	0.0069	0.0248	0.0068	0.0069	0.1844
17	rs2053597	67448102	1.16	0.220431575918666	1.77	0.128753168183355	0.189176090108674	0.0695384392031729	0.132	0.0691	0.0046	0.0054	0.0072	0.0054	0.0041	0.0156	0.1519	0.0047	0.006	0.0055	0.0927	0.0072	0.0058	0.0039	0.003	0.1388	0.0916	0.0055	0.0063	0.0069	0.025	0.0068	0.007	0.1839
17	rs77745376	67451467	1.17	0.196050020118376	1.77	0.128753168183355	0.1706614636497	0.178159147164241	0.1317	0.07	0.0041	0.0047	0.0074	0.0054	0.0042	0.0156	0.1537	0.0044	0.0062	0.0056	0.091	0.0072	0.0061	0.0037	0.003	0.1382	0.0914	0.0047	0.0058	0.0065	0.0256	0.0065	0.0073	0.1855
17	rs75939704	67452757	1.16	0.220431575918666	1.76	0.141944438278083	0.173449272093073	0.211279633482853	0.1317	0.0701	0.0041	0.0046	0.0075	0.0054	0.0042	0.0156	0.1539	0.0044	0.0062	0.0056	0.0908	0.0072	0.0061	0.0037	0.003	0.1381	0.0913	0.0046	0.0058	0.0065	0.0257	0.0065	0.0073	0.1857
17	rs77826521	67454493	1.16	0.220431575918666	1.76	0.141944438278083	0.168888213450139	0.202612107960775	0.1317	0.0702	0.0041	0.0046	0.0075	0.0054	0.0042	0.0156	0.154	0.0043	0.0062	0.0056	0.0907	0.0072	0.0061	0.0037	0.003	0.1382	0.0914	0.0046	0.0058	0.0064	0.0257	0.0065	0.0073	0.1858
17	rs72856059	67455181	1.16	0.220431575918666	1.75	0.156107803097264	0.134691549671346	0.195102369144182	0.1315	0.0703	0.0041	0.0046	0.0075	0.0054	0.0042	0.0156	0.1541	0.0043	0.0062	0.0056	0.0909	0.0072	0.0061	0.0037	0.003	0.1383	0.0913	0.0046	0.0057	0.006	0.0257	0.0065	0.0073	0.1861
17	rs8080760	67456541	1.16	0.220431575918666	1.74	0.171280181914382	0.118929421104205	0.151006531248728	0.1315	0.0703	0.0041	0.0046	0.0075	0.0054	0.0042	0.0156	0.1542	0.0043	0.0062	0.0056	0.0908	0.0073	0.0062	0.0037	0.003	0.1383	0.0913	0.0046	0.0057	0.0059	0.0257	0.0065	0.0073	0.1862
17	rs2440134	67460813	1.16	0.220431575918666	1.74	0.171280181914382	0.0976138757939016	0.155293550685093	0.1315	0.07	0.0041	0.0045	0.0075	0.0054	0.0042	0.0156	0.1544	0.0043	0.0062	0.0056	0.0906	0.0076	0.0062	0.0037	0.003	0.1382	0.0911	0.0045	0.0057	0.0059	0.0256	0.0065	0.0073	0.1864
17	rs6501328	67462981	1.15	0.246899131395369	1.74	0.171280181914382	0.0626555178538244	0.0621356168740305	0.1326	0.069	0.0041	0.0044	0.0078	0.0053	0.0042	0.0155	0.1569	0.0043	0.0059	0.0053	0.0877	0.0094	0.0061	0.0035	0.0032	0.137	0.0898	0.0044	0.0055	0.0054	0.0257	0.0064	0.0078	0.1887
17	rs117775940	67468065	1.14	0.275532638758866	1.73	0.187497716434302	0.0790926578362413	0.0993663407628129	0.1333	0.0707	0.0041	0.0043	0.0078	0.0053	0.0041	0.0152	0.1588	0.0042	0.0058	0.0052	0.0859	0.0097	0.0058	0.0034	0.0032	0.1376	0.0881	0.0043	0.0051	0.0047	0.0264	0.006	0.008	0.1888
17	rs2521342	67470339	1.14	0.275532638758866	1.73	0.187497716434302	0.0660522162340712	0.0606046119938404	0.1333	0.0707	0.0041	0.0043	0.0078	0.0053	0.0041	0.0152	0.1589	0.0042	0.0058	0.0052	0.0859	0.0097	0.0058	0.0034	0.0032	0.1376	0.0881	0.0043	0.0051	0.0046	0.0264	0.006	0.008	0.1888
17	rs76856896	67472685	1.14	0.275532638758866	1.73	0.187497716434302	0.0739438718856776	0.0908466920878404	0.1333	0.0708	0.0041	0.0043	0.0077	0.0053	0.0041	0.0151	0.1588	0.0041	0.0058	0.0052	0.0859	0.0097	0.0058	0.0035	0.0032	0.1377	0.088	0.0043	0.0051	0.0046	0.0264	0.006	0.008	0.1888
17	rs9907575	67476470	1.14	0.275532638758866	1.73	0.187497716434302	0.0490347792385759	0.0358961595989306	0.1332	0.071	0.0042	0.0043	0.0076	0.0054	0.0042	0.0151	0.1586	0.004	0.0059	0.0053	0.0859	0.0097	0.0057	0.0037	0.0033	0.138	0.0878	0.0043	0.0051	0.0046	0.0264	0.0059	0.0079	0.1889
17	rs1548444	67477107	1.13	0.306408690300974	1.73	0.187497716434302	0.0312203460903616	0.0237935319566994	0.1332	0.071	0.0042	0.0044	0.0076	0.0054	0.0043	0.015	0.1588	0.0041	0.0059	0.0052	0.0857	0.0096	0.0056	0.0038	0.0034	0.1381	0.0878	0.0044	0.0052	0.0046	0.0264	0.0059	0.0078	0.1889
17	rs72861370	67481954	1.13	0.306408690300974	1.72	0.204795704918344	0.00473570130313388	0.0670320793301974	0.133	0.0717	0.0043	0.004	0.0068	0.0052	0.0041	0.0144	0.1605	0.0038	0.0058	0.0051	0.0855	0.0093	0.005	0.0042	0.0035	0.1396	0.0871	0.0048	0.0052	0.0044	0.0264	0.0049	0.0076	0.1901
17	rs9302900	67481984	1.13	0.306408690300974	1.72	0.204795704918344	0.00585420480773176	0.0467997217724181	0.1329	0.0717	0.0043	0.0039	0.0069	0.0052	0.0039	0.0145	0.1605	0.0038	0.0059	0.0051	0.0855	0.0093	0.005	0.0042	0.0035	0.1396	0.087	0.0047	0.0052	0.0045	0.0263	0.0049	0.0076	0.1901
17	rs8078890	67482314	1.13	0.306408690300974	1.72	0.204795704918344	0.00694601840129362	0.0638857404064713	0.1326	0.0719	0.0042	0.0036	0.0068	0.0052	0.0037	0.0143	0.1613	0.0038	0.0059	0.005	0.0855	0.0093	0.0048	0.0039	0.0035	0.1401	0.0871	0.0049	0.0052	0.0045	0.0264	0.0047	0.0077	0.1901
17	rs739559	67490230	1.12	0.339600448506511	1.72	0.204795704918344	0.0224903089646363	0.062336505297396	0.1313	0.0715	0.0045	0.0037	0.0064	0.0055	0.0037	0.0139	0.1638	0.0036	0.006	0.0048	0.0856	0.0095	0.0049	0.004	0.0036	0.1413	0.0856	0.005	0.0052	0.0046	0.0269	0.0046	0.008	0.1888
17	rs3809761	67497367	1.12	0.339600448506511	1.72	0.204795704918344	0.0245365827615578	0.0529457465454202	0.1313	0.0714	0.0045	0.0037	0.0064	0.0055	0.0037	0.014	0.164	0.0037	0.0061	0.0048	0.0855	0.0095	0.0049	0.004	0.0036	0.1412	0.0854	0.005	0.0052	0.0046	0.0267	0.0046	0.008	0.1888
17	rs17763881	67497411	1.12	0.339600448506511	1.71	0.223208546872115	0.0246568234220473	0.0540756121789229	0.1313	0.0714	0.0045	0.0037	0.0064	0.0055	0.0037	0.014	0.164	0.0037	0.0061	0.0048	0.0855	0.0095	0.0049	0.004	0.0036	0.1412	0.0854	0.005	0.0052	0.0046	0.0267	0.0046	0.008	0.1888
17	rs1133228	67513003	1.12	0.339600448506511	1.71	0.223208546872115	0.026007402816899	0.0298928809364368	0.1313	0.0712	0.0046	0.0037	0.0064	0.0056	0.0039	0.014	0.1645	0.0037	0.0062	0.0048	0.0852	0.0095	0.005	0.004	0.0036	0.1411	0.0851	0.005	0.0052	0.0047	0.0264	0.0046	0.0081	0.1888
17	rs41309304	67513902	1.12	0.339600448506511	1.71	0.223208546872115	0.0170974252815655	0.0416627261370091	0.1314	0.0712	0.0046	0.0037	0.0063	0.0054	0.0039	0.0141	0.1646	0.0037	0.0062	0.0048	0.0851	0.0095	0.005	0.004	0.0036	0.1411	0.0851	0.0052	0.0052	0.0047	0.0264	0.0046	0.0081	0.1886
17	rs17690945	67517425	1.12	0.339600448506511	1.71	0.223208546872115	0.0216011923201874	0.0435364726885953	0.1314	0.0712	0.0046	0.0037	0.0063	0.0054	0.0039	0.0143	0.1646	0.0037	0.0063	0.0047	0.0852	0.0096	0.005	0.004	0.0036	0.141	0.0849	0.0052	0.0052	0.0048	0.0264	0.0046	0.0081	0.1884
17	rs78780650	67518784	1.12	0.339600448506511	1.72	0.204795704918344	0.0215555904950451	0.0448640863199299	0.1314	0.0712	0.0046	0.0037	0.0063	0.0054	0.0039	0.0143	0.1646	0.0036	0.0063	0.0047	0.0854	0.0096	0.005	0.004	0.0036	0.1408	0.0848	0.0053	0.0053	0.0048	0.0264	0.0045	0.0081	0.1884
17	rs17691066	67521499	1.12	0.339600448506511	1.72	0.204795704918344	0.022735577393577	0.0390034073936742	0.1314	0.0712	0.0046	0.0038	0.0063	0.0055	0.0039	0.0143	0.1646	0.0036	0.0063	0.0047	0.0854	0.0095	0.005	0.004	0.0036	0.1408	0.0847	0.0053	0.0053	0.0048	0.0263	0.0045	0.0081	0.1883
17	rs3729925	67523015	1.12	0.339600448506511	1.72	0.204795704918344	0.0215829432410894	0.0337707680328617	0.1314	0.0712	0.0046	0.0038	0.0063	0.0055	0.0039	0.0143	0.1647	0.0036	0.0064	0.0047	0.0855	0.0095	0.005	0.004	0.0036	0.1406	0.0847	0.0053	0.0053	0.0048	0.0264	0.0045	0.0081	0.1883
17	rs2716205	67523637	1.12	0.339600448506511	1.73	0.187497716434302	0.0188618977915274	0.0261908178568244	0.1313	0.0712	0.0046	0.0038	0.0064	0.0055	0.0039	0.0143	0.1647	0.0036	0.0064	0.0047	0.0855	0.0095	0.005	0.004	0.0036	0.1406	0.0846	0.0053	0.0053	0.0048	0.0264	0.0045	0.0082	0.1882
17	rs2716195	67528431	1.11	0.375177619549844	1.72	0.204795704918344	0.0105266609939186	0.0165332135525662	0.1317	0.0712	0.0051	0.0035	0.0062	0.0051	0.0038	0.0138	0.164	0.0035	0.0065	0.0047	0.0887	0.0101	0.005	0.0039	0.0038	0.1408	0.0843	0.0051	0.0061	0.0046	0.0273	0.004	0.0081	0.1852
17	rs2715834	67528722	1.11	0.375177619549844	1.72	0.204795704918344	0.0102450941906306	0.0247128204185027	0.1326	0.0711	0.005	0.0033	0.006	0.0047	0.0037	0.0137	0.1644	0.0035	0.0067	0.0046	0.0895	0.0101	0.0047	0.0036	0.0039	0.141	0.0847	0.0052	0.0061	0.0043	0.0282	0.0038	0.0081	0.1838
17	rs8072070	67529007	1.1	0.413206464175836	1.72	0.204795704918344	0.0099847159103082	0.0244484736939065	0.1337	0.0709	0.0049	0.0029	0.0059	0.0042	0.0034	0.0137	0.165	0.0033	0.0065	0.0042	0.091	0.0087	0.0046	0.0032	0.0036	0.1411	0.0861	0.0053	0.006	0.004	0.0283	0.0036	0.0082	0.1839
17	rs2716194	67530925	1.1	0.413206464175836	1.72	0.204795704918344	0.0224433612171736	0.0500445081939425	0.1349	0.0708	0.0048	0.0026	0.0058	0.0036	0.0031	0.0136	0.1656	0.0032	0.0065	0.0039	0.0925	0.0077	0.0045	0.0028	0.0033	0.1407	0.0869	0.0053	0.0059	0.0038	0.0284	0.0034	0.0084	0.1842
17	rs2716193	67531784	1.1	0.413206464175836	1.71	0.223208546872115	0.0223590331413758	0.0472743959780184	0.1351	0.0709	0.0048	0.0026	0.0058	0.0036	0.003	0.0135	0.1657	0.0032	0.0065	0.0038	0.0927	0.0076	0.0045	0.0028	0.0033	0.1407	0.0869	0.0053	0.0059	0.0037	0.0285	0.0034	0.0084	0.1842
17	rs2521365	67532855	1.1	0.413206464175836	1.71	0.223208546872115	0.0190695353435964	0.0385135930593021	0.1351	0.0709	0.0048	0.0026	0.0058	0.0036	0.003	0.0136	0.1657	0.0032	0.0065	0.0038	0.0927	0.0075	0.0045	0.0028	0.0033	0.1407	0.087	0.0053	0.0059	0.0037	0.0285	0.0034	0.0084	0.1843
17	rs74367802	67536671	1.1	0.413206464175836	1.71	0.223208546872115	0.0153572662219135	0.0300379713805366	0.1354	0.0711	0.0048	0.0025	0.0058	0.0035	0.003	0.0135	0.1658	0.0032	0.0064	0.0038	0.0927	0.0077	0.0044	0.0027	0.0032	0.1406	0.0871	0.0053	0.0059	0.0037	0.0285	0.0034	0.0084	0.1842
17	rs62082972	67539851	1.1	0.413206464175836	1.69	0.263511633917478	0.0150185522496666	0.0296999361896832	0.1354	0.0711	0.0048	0.0025	0.0058	0.0035	0.003	0.0135	0.1658	0.0032	0.0064	0.0038	0.0927	0.0077	0.0044	0.0027	0.0032	0.1406	0.0871	0.0053	0.0059	0.0037	0.0285	0.0034	0.0084	0.1842
17	rs2716173	67540363	1.1	0.413206464175836	1.69	0.263511633917478	0.0149068843739388	0.0289815871108716	0.1354	0.0711	0.0048	0.0025	0.0058	0.0035	0.003	0.0135	0.1658	0.0032	0.0064	0.0038	0.0927	0.0077	0.0044	0.0027	0.0032	0.1406	0.0871	0.0053	0.0059	0.0037	0.0285	0.0034	0.0084	0.1842
17	rs78337693	67543176	1.1	0.413206464175836	1.69	0.263511633917478	0.0159635356895804	0.0278493563335276	0.1355	0.0711	0.0048	0.0025	0.0057	0.0035	0.003	0.0134	0.1658	0.0032	0.0064	0.0037	0.0929	0.0078	0.0044	0.0027	0.0032	0.1408	0.087	0.0053	0.0059	0.0036	0.0286	0.0034	0.0084	0.1839
17	rs17223089	67545595	1.1	0.413206464175836	1.69	0.263511633917478	0.0153004259995162	0.0216304487048716	0.1356	0.0711	0.0048	0.0024	0.0057	0.0035	0.003	0.0133	0.1658	0.0033	0.0064	0.0037	0.093	0.0078	0.0043	0.0026	0.0031	0.141	0.0869	0.0053	0.006	0.0036	0.0286	0.0033	0.0084	0.1837
17	rs756942	67556958	1.1	0.413206464175836	1.69	0.263511633917478	0.0154356758327555	0.0191349102805073	0.1367	0.0705	0.0047	0.0022	0.0058	0.003	0.0028	0.013	0.1663	0.0033	0.0064	0.0037	0.0936	0.008	0.0042	0.0024	0.0028	0.1418	0.0869	0.0051	0.006	0.0034	0.0286	0.0031	0.0085	0.184
17	rs138656564	67560374	1.1	0.413206464175836	1.69	0.263511633917478	0.0153217228500692	0.0164605891039461	0.1367	0.0705	0.0047	0.0022	0.0058	0.003	0.0028	0.013	0.1664	0.0033	0.0064	0.0037	0.0937	0.008	0.0042	0.0024	0.0028	0.1418	0.0868	0.0051	0.0059	0.0034	0.0286	0.0032	0.0086	0.1839
17	rs2106636	67561555	1.1	0.413206464175836	1.72	0.204795704918344	0.0151519595290828	0.0152851274436684	0.1367	0.0705	0.0047	0.0021	0.0058	0.003	0.0027	0.013	0.1664	0.0033	0.0064	0.0037	0.0937	0.008	0.0042	0.0024	0.0028	0.1418	0.0868	0.0051	0.0059	0.0034	0.0286	0.0032	0.0086	0.1839
17	rs56356609	67567618	1.1	0.413206464175836	1.72	0.204795704918344	0.0165045702271883	0.0175290598208466	0.1369	0.0706	0.0047	0.0021	0.0058	0.003	0.0027	0.013	0.1664	0.0033	0.0064	0.0037	0.0938	0.008	0.0042	0.0023	0.0027	0.1417	0.0868	0.0051	0.0059	0.0034	0.0286	0.0031	0.0085	0.184
17	rs117207503	67569724	1.1	0.413206464175836	1.72	0.204795704918344	0.0156799007886226	0.0202034593411173	0.1371	0.0708	0.0047	0.0021	0.0058	0.0029	0.0027	0.013	0.1663	0.0033	0.0064	0.0037	0.0939	0.008	0.0042	0.0023	0.0027	0.1416	0.0867	0.0051	0.0059	0.0034	0.0286	0.0031	0.0084	0.1841
17	rs8076983	67573316	1.1	0.413206464175836	1.72	0.204795704918344	0.0151449163459716	0.0200034523563122	0.1374	0.071	0.0046	0.002	0.0058	0.0029	0.0026	0.013	0.1662	0.0032	0.0063	0.0037	0.094	0.008	0.0041	0.0023	0.0027	0.1414	0.0866	0.0051	0.0059	0.0034	0.0286	0.003	0.0084	0.1843
17	rs4968793	67584608	1.1	0.413206464175836	1.76	0.141944438278083	0.0182650251305914	0.0264639067913455	0.1379	0.071	0.0045	0.0019	0.0059	0.0029	0.0025	0.013	0.1664	0.0032	0.0063	0.0036	0.0941	0.0079	0.004	0.0022	0.0025	0.1414	0.0866	0.0052	0.0059	0.0035	0.0287	0.003	0.0085	0.1842
17	rs77511399	67588017	1.1	0.413206464175836	1.76	0.141944438278083	0.0199770578567577	0.0322033852047225	0.1381	0.0711	0.0045	0.0019	0.0059	0.0029	0.0024	0.013	0.1664	0.0032	0.0063	0.0036	0.0941	0.0079	0.004	0.0021	0.0025	0.1413	0.0866	0.0052	0.0059	0.0035	0.0287	0.0029	0.0085	0.1842
17	rs17688731	67593411	1.1	0.413206464175836	1.76	0.141944438278083	0.0240006871827741	0.0425666138932517	0.1385	0.0711	0.0044	0.0018	0.0059	0.0029	0.0023	0.013	0.1665	0.0032	0.0063	0.0035	0.0942	0.0079	0.0039	0.0021	0.0024	0.1413	0.0866	0.0052	0.0059	0.0035	0.0288	0.0029	0.0085	0.1841
17	rs62082983	67595463	1.1	0.413206464175836	1.77	0.128753168183355	0.0241289253091196	0.0436512133647377	0.1385	0.0711	0.0044	0.0018	0.0059	0.0029	0.0023	0.0132	0.1667	0.0032	0.0063	0.0035	0.0941	0.0078	0.0039	0.0021	0.0024	0.1412	0.0866	0.0052	0.0059	0.0035	0.0288	0.0029	0.0085	0.1841
17	rs78173758	67597100	1.1	0.413206464175836	1.77	0.128753168183355	0.024969394474402	0.0470961458690523	0.1385	0.0711	0.0044	0.0018	0.0059	0.0029	0.0023	0.0132	0.1667	0.0032	0.0063	0.0035	0.0941	0.0078	0.0039	0.0021	0.0024	0.1412	0.0866	0.0052	0.0059	0.0035	0.0288	0.0029	0.0085	0.1841
17	rs77348583	67598905	1.1	0.413206464175836	1.77	0.128753168183355	0.0254589451446876	0.0481700866478443	0.1386	0.0712	0.0044	0.0018	0.0058	0.0028	0.0023	0.0132	0.1668	0.0032	0.0063	0.0035	0.0941	0.0078	0.0039	0.0021	0.0024	0.1412	0.0866	0.0052	0.0059	0.0035	0.0288	0.0029	0.0085	0.1841
17	rs117195325	67615491	1.1	0.413206464175836	1.78	0.116496372702931	0.0422686656445195	0.0633450554487495	0.1394	0.0716	0.0043	0.0016	0.0056	0.0028	0.0021	0.0132	0.1674	0.0032	0.0062	0.0033	0.0946	0.0078	0.0036	0.0019	0.0022	0.1408	0.0862	0.0053	0.0058	0.0033	0.029	0.0027	0.0088	0.1843
17	rs2716180	67615504	1.1	0.413206464175836	1.78	0.116496372702931	0.0431087977811531	0.0619350029534226	0.1394	0.0716	0.0043	0.0019	0.0056	0.0028	0.0021	0.0132	0.1674	0.0032	0.0062	0.0032	0.0945	0.0078	0.0036	0.0019	0.0021	0.1408	0.0862	0.0053	0.0058	0.0033	0.029	0.0027	0.0088	0.1843
17	rs2106717	67615721	1.1	0.413206464175836	1.78	0.116496372702931	0.0431830336929805	0.0615345997089099	0.1394	0.0716	0.0043	0.0019	0.0056	0.0028	0.0021	0.0132	0.1674	0.0032	0.0062	0.0032	0.0945	0.0078	0.0036	0.0019	0.0021	0.1408	0.0862	0.0053	0.0058	0.0033	0.029	0.0027	0.0088	0.1843
17	rs2716168	67618798	1.1	0.413206464175836	1.78	0.116496372702931	0.0542650779100863	0.0875856385991147	0.1396	0.0716	0.0041	0.0017	0.0056	0.0026	0.002	0.0133	0.1677	0.0032	0.0062	0.0031	0.0947	0.0078	0.0035	0.0018	0.0021	0.1407	0.0863	0.0051	0.0058	0.0031	0.0291	0.0026	0.009	0.1845
17	rs111269579	67627234	1.1	0.413206464175836	1.76	0.141944438278083	0.0717756528046792	0.152621024875718	0.139	0.0715	0.0039	0.0014	0.0056	0.0025	0.0018	0.0136	0.1686	0.0032	0.0062	0.0029	0.0947	0.0079	0.0036	0.0015	0.0018	0.1413	0.0859	0.0052	0.0059	0.0031	0.0293	0.0026	0.0092	0.1843
17	rs116985849	67633290	1.1	0.413206464175836	1.76	0.141944438278083	0.0947733474528253	0.164971953040269	0.1389	0.0715	0.0038	0.0012	0.0056	0.0025	0.0017	0.0134	0.1692	0.0031	0.0062	0.0027	0.095	0.0078	0.0037	0.0014	0.0017	0.1418	0.0857	0.0053	0.0059	0.0031	0.0295	0.0026	0.0092	0.1843
17	rs8074895	67634459	1.1	0.413206464175836	1.77	0.128753168183355	0.0990923421511943	0.150343530873822	0.1388	0.0715	0.0038	0.0011	0.0055	0.0024	0.0017	0.0134	0.1695	0.003	0.0062	0.0027	0.0951	0.0078	0.0037	0.0013	0.0016	0.1419	0.0857	0.0053	0.0059	0.0031	0.0295	0.0026	0.0093	0.1843
17	rs11657552	67634484	1.1	0.413206464175836	1.77	0.128753168183355	0.100017020754236	0.150532852689932	0.1388	0.0715	0.0038	0.0011	0.0055	0.0024	0.0017	0.0134	0.1695	0.003	0.0062	0.0027	0.0951	0.0078	0.0037	0.0013	0.0016	0.1419	0.0856	0.0053	0.0059	0.0031	0.0295	0.0026	0.0093	0.1843
17	rs2905443	67636171	1.1	0.413206464175836	1.77	0.128753168183355	0.115434565887241	0.170283492808381	0.1387	0.0715	0.0037	0.0011	0.0055	0.0023	0.0016	0.0133	0.1703	0.0031	0.0064	0.0026	0.095	0.0078	0.0037	0.0013	0.0016	0.1417	0.0853	0.0053	0.006	0.0031	0.0297	0.0027	0.0093	0.1845
17	rs2905442	67636452	1.1	0.413206464175836	1.77	0.128753168183355	0.104827264046854	0.157212607074504	0.1387	0.0716	0.0037	0.0011	0.0054	0.0023	0.0016	0.0133	0.1706	0.0031	0.0064	0.0026	0.095	0.0078	0.0037	0.0013	0.0016	0.1417	0.0853	0.0053	0.006	0.0031	0.0298	0.0027	0.009	0.1846
17	rs12937052	67637495	1.1	0.413206464175836	1.77	0.128753168183355	0.103085642447912	0.154719472733472	0.1387	0.0716	0.0037	0.001	0.0054	0.0023	0.0016	0.0133	0.1706	0.0031	0.0064	0.0026	0.095	0.0078	0.0037	0.0013	0.0015	0.1418	0.0852	0.0053	0.006	0.0031	0.0298	0.0027	0.009	0.1846
17	rs16974265	67666701	1.1	0.413206464175836	1.77	0.128753168183355	0.110161336951123	0.155197818379326	0.1389	0.0717	0.0036	8e-04	0.0054	0.0023	0.0016	0.0132	0.1712	0.0031	0.0064	0.0026	0.0954	0.0077	0.0036	0.0013	0.0013	0.1413	0.0849	0.0052	0.0061	0.0033	0.0298	0.0026	0.009	0.1845
17	rs75910690	67668868	1.1	0.413206464175836	1.77	0.128753168183355	0.107905359949643	0.151955488423524	0.1389	0.0717	0.0036	8e-04	0.0054	0.0023	0.0016	0.0132	0.1712	0.0031	0.0064	0.0026	0.0954	0.0077	0.0036	0.0013	0.0013	0.1413	0.0849	0.0052	0.0061	0.0033	0.0297	0.0026	0.009	0.1845
17	rs17762595	67669666	1.1	0.413206464175836	1.77	0.128753168183355	0.106185511030255	0.149965144010172	0.1389	0.0717	0.0036	8e-04	0.0054	0.0023	0.0016	0.0132	0.1712	0.0031	0.0064	0.0026	0.0954	0.0077	0.0036	0.0013	0.0013	0.1413	0.0849	0.0052	0.0061	0.0033	0.0297	0.0026	0.009	0.1844
17	rs78111060	67689120	1.1	0.413206464175836	1.78	0.116496372702931	0.108608945729177	0.147796083879791	0.1389	0.0718	0.0036	8e-04	0.0054	0.0024	0.0016	0.0132	0.1713	0.0031	0.0064	0.0027	0.0954	0.0077	0.0036	0.0013	0.0013	0.1412	0.0849	0.0052	0.0061	0.0033	0.0297	0.0026	0.009	0.1844
17	rs16974282	67692362	1.1	0.413206464175836	1.78	0.116496372702931	0.109587818096263	0.149681578749105	0.139	0.0718	0.0036	8e-04	0.0054	0.0024	0.0016	0.0132	0.1713	0.0031	0.0064	0.0027	0.0954	0.0077	0.0036	0.0013	0.0013	0.1412	0.0849	0.0052	0.0061	0.0033	0.0297	0.0026	0.009	0.1844
17	rs62083007	67698670	1.1	0.413206464175836	1.79	0.105135818603982	0.112169403463112	0.15300179864157	0.139	0.0719	0.0036	8e-04	0.0054	0.0024	0.0016	0.0132	0.1712	0.0031	0.0064	0.0027	0.0954	0.0077	0.0036	0.0013	0.0013	0.1412	0.0848	0.0052	0.0061	0.0033	0.0296	0.0026	0.009	0.1844
17	rs17689719	67705884	1.1	0.413206464175836	1.79	0.105135818603982	0.117785870790606	0.1553893040342	0.139	0.0719	0.0036	8e-04	0.0054	0.0024	0.0016	0.0132	0.1713	0.0031	0.0064	0.0026	0.0955	0.0077	0.0036	0.0013	0.0013	0.1411	0.0848	0.0053	0.006	0.0033	0.0296	0.0026	0.009	0.1845
17	rs2905362	67707988	1.1	0.413206464175836	1.79	0.105135818603982	0.118071124296243	0.154146153780575	0.139	0.072	0.0036	8e-04	0.0054	0.0024	0.0016	0.0132	0.1714	0.0032	0.0065	0.0026	0.0956	0.0077	0.0036	0.0013	0.0012	0.1409	0.0847	0.0053	0.006	0.0033	0.0296	0.0026	0.009	0.1845
17	rs117288877	67712539	1.1	0.413206464175836	1.8	0.0946327581538143	0.12042615409792	0.157501188250261	0.1389	0.0719	0.0036	7e-04	0.0054	0.0024	0.0016	0.0132	0.1714	0.0032	0.0065	0.0027	0.0957	0.0077	0.0036	0.0013	0.0012	0.1409	0.0847	0.0052	0.006	0.0033	0.0296	0.0027	0.0089	0.1845
17	rs71375747	67715095	1.1	0.413206464175836	1.81	0.0849480383532209	0.119474977699657	0.158078914483586	0.1389	0.0719	0.0036	7e-04	0.0054	0.0024	0.0016	0.0132	0.1714	0.0032	0.0065	0.0027	0.0958	0.0077	0.0036	0.0013	0.0012	0.141	0.0847	0.0052	0.006	0.0033	0.0296	0.0028	0.0088	0.1844
17	rs2947868	67728703	1.1	0.413206464175836	1.82	0.0760422202337298	0.104986494122927	0.15971987726673	0.1387	0.0719	0.0036	6e-04	0.0055	0.0024	0.0016	0.0132	0.1714	0.0033	0.0064	0.0027	0.0962	0.0077	0.0036	0.0013	0.0011	0.1409	0.0847	0.0052	0.006	0.0033	0.0296	0.003	0.0087	0.1843
17	rs2012628	67729221	1.1	0.413206464175836	1.85	0.0536022520271762	0.104112587421564	0.157501188250261	0.1387	0.0719	0.0036	6e-04	0.0055	0.0024	0.0016	0.0132	0.1714	0.0033	0.0064	0.0027	0.0962	0.0077	0.0036	0.0013	0.0011	0.1409	0.0847	0.0052	0.006	0.0033	0.0296	0.003	0.0087	0.1843
17	rs77010773	67758718	1.1	0.413206464175836	1.82	0.0760422202337298	0.10923370963406	0.182801415270337	0.1388	0.0719	0.0036	6e-04	0.0056	0.0023	0.0016	0.0133	0.1715	0.0033	0.0064	0.0027	0.0958	0.0077	0.0036	0.0013	0.0011	0.1405	0.0848	0.0052	0.0061	0.0033	0.0298	0.003	0.0087	0.1842
17	rs757531	67760765	1.1	0.413206464175836	1.82	0.0760422202337298	0.108771713860647	0.180475142799252	0.1388	0.0719	0.0036	6e-04	0.0056	0.0023	0.0016	0.0133	0.1715	0.0033	0.0064	0.0027	0.0958	0.0077	0.0036	0.0013	0.0011	0.1405	0.0848	0.0052	0.0061	0.0033	0.0298	0.003	0.0087	0.1842
17	rs11654389	67762485	1.1	0.413206464175836	1.82	0.0760422202337298	0.109915316593141	0.184425714497837	0.1388	0.0719	0.0036	6e-04	0.0056	0.0023	0.0016	0.0133	0.1715	0.0033	0.0064	0.0027	0.0958	0.0077	0.0036	0.0013	0.0011	0.1405	0.0848	0.0052	0.0061	0.0033	0.0298	0.003	0.0087	0.1842
17	rs80172597	67775683	1.1	0.413206464175836	1.82	0.0760422202337298	0.0990923421511943	0.184730818391062	0.1391	0.0716	0.0036	7e-04	0.0056	0.0022	0.0019	0.0133	0.1717	0.0033	0.0064	0.0027	0.0951	0.0078	0.0036	0.0014	0.0011	0.1406	0.0846	0.0052	0.0062	0.0034	0.0299	0.003	0.0088	0.1839
17	rs62083021	67785519	1.1	0.413206464175836	1.81	0.0849480383532209	0.10340095048575	0.185036094880622	0.1393	0.07	0.0038	0.0013	0.0059	0.0028	0.0023	0.013	0.1734	0.0033	0.006	0.0033	0.0958	0.0073	0.0035	0.0021	0.0019	0.1398	0.0825	0.005	0.006	0.0033	0.0299	0.0024	0.0086	0.1838
17	rs9911208	67794529	1.1	0.413206464175836	1.82	0.0760422202337298	0.0872501508224869	0.127815972895983	0.1393	0.0699	0.0038	0.0013	0.0059	0.0029	0.0023	0.013	0.1735	0.0033	0.006	0.0034	0.0958	0.0073	0.0035	0.0021	0.002	0.1396	0.0826	0.005	0.006	0.0033	0.0299	0.0024	0.0086	0.1838
17	rs8081686	67795333	1.1	0.413206464175836	1.81	0.0849480383532209	0.0874393606792596	0.13077171605386	0.1392	0.0702	0.0038	0.0013	0.0059	0.0029	0.0023	0.0129	0.1736	0.0033	0.006	0.0034	0.0958	0.0073	0.0035	0.0022	0.002	0.1396	0.0826	0.005	0.006	0.0033	0.0299	0.0024	0.0086	0.1836
17	rs8068581	67797623	1.1	0.413206464175836	1.81	0.0849480383532209	0.0924014871051624	0.143678453793877	0.1392	0.0702	0.0038	0.0013	0.0059	0.0029	0.0023	0.0129	0.1736	0.0033	0.006	0.0034	0.0957	0.0073	0.0035	0.0022	0.002	0.1397	0.0826	0.005	0.006	0.0033	0.0299	0.0024	0.0086	0.1836
17	rs77716343	67801154	1.1	0.413206464175836	1.8	0.0946327581538143	0.105598268292237	0.169098063038906	0.1392	0.0701	0.0038	0.0014	0.0058	0.003	0.0023	0.0129	0.1737	0.0033	0.006	0.0034	0.0955	0.0073	0.0035	0.0022	0.002	0.1399	0.0824	0.005	0.006	0.0034	0.03	0.0024	0.0086	0.1835
17	rs11870477	67802352	1.1	0.413206464175836	1.8	0.0946327581538143	0.105571623482515	0.174854293958942	0.1391	0.0701	0.0038	0.0014	0.0058	0.003	0.0023	0.0129	0.1738	0.0033	0.006	0.0034	0.0955	0.0073	0.0035	0.0022	0.002	0.1399	0.0824	0.005	0.0059	0.0034	0.03	0.0024	0.0086	0.1835
17	rs78829766	67809912	1.1	0.413206464175836	1.79	0.105135818603982	0.113697129080021	0.206296871481922	0.1391	0.07	0.0038	0.0015	0.0058	0.0031	0.0024	0.0128	0.1739	0.0033	0.0059	0.0035	0.0953	0.0073	0.0035	0.0022	0.002	0.14	0.0822	0.005	0.0059	0.0034	0.03	0.0025	0.0086	0.1833
17	rs117573485	67830388	1.1	0.413206464175836	1.79	0.105135818603982	0.112584793682211	0.227223649507809	0.1391	0.0698	0.0038	0.0015	0.0058	0.0031	0.0024	0.0128	0.174	0.0033	0.0059	0.0035	0.0951	0.0073	0.0036	0.0022	0.002	0.1402	0.0821	0.005	0.0059	0.0035	0.0301	0.0025	0.0086	0.1833
17	rs79363943	67838827	1.1	0.413206464175836	1.77	0.128753168183355	0.109424295355276	0.193136622072349	0.1391	0.0698	0.0038	0.0015	0.0057	0.0031	0.0024	0.0128	0.1741	0.0033	0.0059	0.0036	0.0949	0.0073	0.0036	0.0022	0.0021	0.1404	0.082	0.005	0.0059	0.0035	0.0301	0.0025	0.0086	0.1831
17	rs7222397	67840843	1.1	0.413206464175836	1.77	0.128753168183355	0.105385226751703	0.184730818391062	0.1391	0.0697	0.0038	0.0015	0.0057	0.0032	0.0024	0.0128	0.1742	0.0033	0.0059	0.0036	0.0948	0.0073	0.0036	0.0023	0.0021	0.1405	0.0819	0.005	0.0059	0.0035	0.0302	0.0025	0.0086	0.1831
17	rs16974434	67845677	1.1	0.413206464175836	1.77	0.128753168183355	0.099476971857491	0.175153848982638	0.1392	0.0696	0.0038	0.0015	0.0057	0.0032	0.0024	0.0128	0.1741	0.0034	0.0058	0.0036	0.0948	0.0073	0.0037	0.0023	0.0021	0.1406	0.0818	0.005	0.0059	0.0036	0.0302	0.0026	0.0086	0.183
17	rs2366017	67850901	1.1	0.413206464175836	1.76	0.141944438278083	0.101882515327659	0.20334728517	0.1391	0.0696	0.0038	0.0015	0.0057	0.0032	0.0024	0.0128	0.1741	0.0034	0.0058	0.0036	0.0948	0.0073	0.0037	0.0023	0.0021	0.1406	0.0818	0.005	0.0059	0.0036	0.0302	0.0026	0.0086	0.183
17	rs75004904	67852654	1.1	0.413206464175836	1.76	0.141944438278083	0.110873972242841	0.25059433311893	0.1391	0.0695	0.0038	0.0015	0.0056	0.0032	0.0025	0.0127	0.1741	0.0034	0.0058	0.0036	0.0947	0.0073	0.0037	0.0023	0.0021	0.1407	0.0819	0.005	0.0058	0.0036	0.0302	0.0026	0.0086	0.183
17	rs16974435	67852767	1.1	0.413206464175836	1.76	0.141944438278083	0.106025153363216	0.249582643096599	0.1391	0.0695	0.0038	0.0015	0.0056	0.0032	0.0025	0.0127	0.1741	0.0034	0.0058	0.0036	0.0947	0.0073	0.0037	0.0023	0.0021	0.1407	0.0819	0.005	0.0058	0.0036	0.0302	0.0027	0.0086	0.183
17	rs77988127	67853513	1.1	0.413206464175836	1.76	0.141944438278083	0.106426329649229	0.253750074403435	0.1391	0.0695	0.0038	0.0015	0.0056	0.0032	0.0025	0.0127	0.1741	0.0034	0.0058	0.0036	0.0947	0.0073	0.0037	0.0023	0.0021	0.1407	0.0819	0.005	0.0058	0.0036	0.0302	0.0027	0.0086	0.183
17	rs9892141	67854823	1.11	0.375177619549844	1.76	0.141944438278083	0.104694687077815	0.255106344637183	0.1391	0.0695	0.0038	0.0015	0.0056	0.0032	0.0025	0.0127	0.1741	0.0034	0.0058	0.0036	0.0947	0.0073	0.0037	0.0023	0.0022	0.1407	0.0819	0.005	0.0058	0.0036	0.0302	0.0027	0.0086	0.1829
17	rs71375758	67860977	1.11	0.375177619549844	1.76	0.141944438278083	0.0559465354240012	0.409482667189685	0.1375	0.0691	0.0034	0.002	0.0053	0.0032	0.0026	0.0126	0.1742	0.0035	0.0055	0.0044	0.0929	0.0067	0.004	0.0027	0.0026	0.1414	0.0842	0.005	0.006	0.0034	0.03	0.0033	0.0078	0.1827
17	rs118058182	67864070	1.11	0.375177619549844	1.76	0.141944438278083	0.0534200088623277	0.415605303304628	0.1374	0.0691	0.0034	0.002	0.0053	0.0032	0.0027	0.0126	0.1742	0.0035	0.0055	0.0044	0.0928	0.0067	0.004	0.0027	0.0026	0.1414	0.0843	0.005	0.006	0.0034	0.03	0.0033	0.0078	0.1827
17	rs756928	67877344	1.11	0.375177619549844	1.74	0.171280181914382	0.0276814038458109	0.28749965602549	0.1374	0.0691	0.0034	0.0021	0.0053	0.0032	0.0027	0.0126	0.1742	0.0035	0.0055	0.0044	0.0928	0.0067	0.004	0.0027	0.0026	0.1414	0.0844	0.005	0.006	0.0034	0.03	0.0033	0.0077	0.1827
17	rs7218059	67878582	1.11	0.375177619549844	1.73	0.187497716434302	0.0276596107656741	0.290085620434842	0.1374	0.0691	0.0034	0.0021	0.0053	0.0032	0.0027	0.0126	0.1742	0.0035	0.0055	0.0044	0.0928	0.0067	0.004	0.0027	0.0026	0.1414	0.0844	0.005	0.006	0.0034	0.03	0.0033	0.0077	0.1827
17	rs117608420	67881495	1.11	0.375177619549844	1.73	0.187497716434302	0.0244866064993841	0.228969909277093	0.1374	0.069	0.0034	0.0021	0.0053	0.0032	0.0027	0.0126	0.1742	0.0035	0.0055	0.0045	0.0928	0.0067	0.004	0.0027	0.0026	0.1413	0.0845	0.0049	0.006	0.0034	0.0299	0.0035	0.0078	0.1826
17	rs74936960	67885426	1.11	0.375177619549844	1.73	0.187497716434302	0.024357009120393	0.228423737141454	0.1374	0.069	0.0034	0.0021	0.0053	0.0032	0.0027	0.0126	0.1742	0.0035	0.0055	0.0045	0.0928	0.0067	0.004	0.0027	0.0026	0.1413	0.0845	0.0049	0.006	0.0034	0.0299	0.0035	0.0078	0.1826
17	rs739549	67889474	1.11	0.375177619549844	1.73	0.187497716434302	0.0241190434529808	0.227659807517001	0.1374	0.069	0.0034	0.0021	0.0053	0.0032	0.0027	0.0126	0.1742	0.0035	0.0055	0.0045	0.0928	0.0067	0.004	0.0027	0.0026	0.1413	0.0845	0.0049	0.006	0.0034	0.0299	0.0035	0.0078	0.1826
17	rs140118710	67905047	1.11	0.375177619549844	1.73	0.187497716434302	0.0318416348975477	0.414691855576725	0.1372	0.0681	0.0034	0.0023	0.0052	0.0031	0.0029	0.0129	0.1733	0.0039	0.0054	0.0049	0.0927	0.0066	0.0042	0.0028	0.0028	0.141	0.0858	0.0048	0.006	0.0038	0.03	0.0047	0.0077	0.1803
17	rs34014848	67914330	1.11	0.375177619549844	1.73	0.187497716434302	0.0277577754903361	0.33447320802936	0.1372	0.0681	0.0034	0.0023	0.0052	0.0031	0.0029	0.0129	0.1733	0.0039	0.0054	0.0049	0.0927	0.0066	0.0042	0.0028	0.0029	0.141	0.0858	0.0048	0.006	0.0037	0.0301	0.0047	0.0077	0.1803
17	rs428029	67918299	1.11	0.375177619549844	1.73	0.187497716434302	0.0231358353535381	0.338779027816849	0.1369	0.068	0.0034	0.0023	0.0052	0.0031	0.0029	0.0129	0.173	0.0039	0.0054	0.005	0.0928	0.0066	0.0042	0.0028	0.0029	0.1411	0.086	0.005	0.006	0.0038	0.03	0.0048	0.0077	0.1801
17	rs17698734	67940979	1.11	0.375177619549844	1.73	0.187497716434302	0.0259657187513382	0.360293182747672	0.1369	0.0679	0.0035	0.0023	0.0052	0.0031	0.0028	0.0128	0.1729	0.0039	0.0054	0.005	0.0929	0.0066	0.0042	0.0029	0.0029	0.1409	0.0863	0.005	0.0061	0.0038	0.0302	0.0049	0.0077	0.1798
17	rs2003481	67941485	1.11	0.375177619549844	1.73	0.187497716434302	0.0239711632571813	0.36066958952465	0.1369	0.0679	0.0035	0.0023	0.0052	0.0031	0.0028	0.0128	0.1729	0.0039	0.0054	0.005	0.0929	0.0066	0.0043	0.0029	0.0029	0.1409	0.0863	0.005	0.0061	0.0038	0.0302	0.0049	0.0077	0.1798
17	rs117600105	67956079	1.11	0.375177619549844	1.72	0.204795704918344	0.0335822930017695	0.448579095257192	0.1369	0.0679	0.0035	0.0023	0.0052	0.0031	0.0028	0.0128	0.1728	0.0039	0.0054	0.005	0.0932	0.0066	0.0043	0.0028	0.003	0.1409	0.0862	0.005	0.0061	0.0038	0.0301	0.0049	0.0077	0.1796
17	rs12948136	67957688	1.11	0.375177619549844	1.66	0.333131717406117	0.0337073255775436	0.492008882964021	0.1369	0.068	0.0035	0.0023	0.0052	0.0031	0.0028	0.0128	0.1727	0.0039	0.0054	0.005	0.0933	0.0066	0.0042	0.0028	0.003	0.1409	0.0862	0.005	0.0061	0.0039	0.0301	0.0049	0.0077	0.1795
17	rs75291715	67960197	1.11	0.375177619549844	1.66	0.333131717406117	0.0354531136425334	0.492008882964021	0.1367	0.0679	0.0035	0.0023	0.0052	0.0032	0.0028	0.0129	0.1728	0.0039	0.0054	0.005	0.0934	0.0067	0.0042	0.0028	0.003	0.1408	0.0862	0.005	0.0061	0.0039	0.0301	0.005	0.0076	0.1795
17	rs118774	67960646	1.11	0.375177619549844	1.66	0.333131717406117	0.0326426122906541	0.477190961625673	0.1367	0.0678	0.0035	0.0023	0.0052	0.0032	0.0028	0.0129	0.1728	0.0039	0.0054	0.0051	0.0935	0.0067	0.0042	0.0028	0.003	0.1408	0.0862	0.005	0.0061	0.0039	0.03	0.005	0.0076	0.1795
17	rs1034621	67960949	1.11	0.375177619549844	1.66	0.333131717406117	0.0318536670489586	0.481257619688119	0.1367	0.0678	0.0035	0.0023	0.0052	0.0032	0.0028	0.0129	0.1728	0.0039	0.0054	0.0051	0.0935	0.0067	0.0042	0.0028	0.003	0.1408	0.0862	0.005	0.0061	0.0039	0.03	0.005	0.0076	0.1795
17	rs79762965	67961807	1.11	0.375177619549844	1.66	0.333131717406117	0.0501773240104593	0.740931233259208	0.1366	0.0678	0.0035	0.0022	0.0051	0.0032	0.0028	0.0129	0.1729	0.0038	0.0053	0.0051	0.0936	0.0067	0.0043	0.0028	0.003	0.1408	0.0862	0.005	0.0061	0.004	0.03	0.0051	0.0076	0.1792
17	rs1978104	67965515	1.1	0.413206464175836	1.66	0.333131717406117	0.181453792813648	0.829268183117583	0.1262	0.0683	0.0061	0.003	0.0051	0.0031	0.0027	0.0149	0.1739	0.0047	0.0048	0.0073	0.0973	0.0071	0.0057	0.0034	0.0037	0.1361	0.0829	0.0055	0.0052	0.0059	0.0306	0.0087	0.0082	0.1752
17	rs2214161	67968838	1.1	0.413206464175836	1.66	0.333131717406117	0.195387090394625	0.854466767690948	0.1259	0.0683	0.0061	0.0031	0.0051	0.0031	0.0027	0.0149	0.1738	0.0048	0.0049	0.0074	0.0974	0.0072	0.0057	0.0034	0.0037	0.136	0.0828	0.0055	0.0053	0.006	0.0307	0.0087	0.0082	0.1746
17	rs34895746	67976634	1.1	0.413206464175836	1.66	0.333131717406117	0.195425548549711	0.843626084407573	0.1257	0.0683	0.0062	0.0031	0.0051	0.0031	0.0028	0.0149	0.1737	0.005	0.0049	0.0074	0.0976	0.0072	0.0057	0.0035	0.0037	0.1359	0.0827	0.0056	0.0054	0.006	0.0307	0.0087	0.0082	0.1743
17	rs17699296	67977200	1.1	0.413206464175836	1.66	0.333131717406117	0.192476896450361	0.835437322595271	0.1257	0.0683	0.0062	0.0031	0.0051	0.0031	0.0028	0.0149	0.1737	0.005	0.0049	0.0074	0.0976	0.0072	0.0057	0.0035	0.0037	0.1359	0.0827	0.0056	0.0054	0.006	0.0307	0.0087	0.0082	0.1743
17	rs3815180	67978370	1.1	0.413206464175836	1.66	0.333131717406117	0.19423535215858	0.846565716676542	0.1255	0.0683	0.0062	0.0031	0.0051	0.0031	0.0028	0.0149	0.1739	0.005	0.0049	0.0074	0.0977	0.0072	0.0057	0.0035	0.0037	0.1358	0.0828	0.0057	0.0054	0.006	0.0307	0.0087	0.0082	0.1743
17	rs111382348	67988763	1.1	0.413206464175836	1.66	0.333131717406117	0.250605341550629	0.967562100009366	0.1253	0.0682	0.0062	0.0031	0.0051	0.0031	0.0028	0.0149	0.1739	0.005	0.0049	0.0075	0.0978	0.0072	0.0057	0.0035	0.0037	0.1356	0.0828	0.0056	0.0055	0.0061	0.0307	0.0088	0.0082	0.1742
17	rs112409849	67992117	1.1	0.413206464175836	1.66	0.333131717406117	0.258359925745596	0.93902614402846	0.1252	0.0682	0.0062	0.0031	0.0051	0.0031	0.0028	0.0149	0.174	0.005	0.0049	0.0075	0.0979	0.0072	0.0057	0.0035	0.0037	0.1356	0.0829	0.0056	0.0055	0.0061	0.0306	0.0088	0.0081	0.1742
17	rs2189590	68001490	1.1	0.413206464175836	1.66	0.333131717406117	0.254778571386723	0.869069021582043	0.1248	0.0681	0.0062	0.0031	0.0052	0.0032	0.0028	0.015	0.1741	0.0051	0.0049	0.0076	0.0981	0.0072	0.0057	0.0035	0.0038	0.1353	0.0831	0.0056	0.0055	0.0061	0.0306	0.0089	0.0081	0.174
17	rs72856770	68009052	1.1	0.413206464175836	1.66	0.333131717406117	0.304923794977083	1.0911171599478	0.1247	0.068	0.0062	0.0031	0.0052	0.0032	0.0028	0.015	0.1741	0.0051	0.0049	0.0076	0.0981	0.0072	0.0057	0.0035	0.0038	0.1352	0.0831	0.0056	0.0055	0.0061	0.0306	0.009	0.0082	0.1739
17	rs16974807	68011630	1.1	0.413206464175836	1.67	0.308662716071979	0.305661057484479	1.10072311393925	0.1247	0.068	0.0062	0.0031	0.0052	0.0032	0.0028	0.015	0.1741	0.0051	0.0049	0.0076	0.0981	0.0072	0.0057	0.0035	0.0038	0.1351	0.0832	0.0056	0.0055	0.0061	0.0305	0.009	0.0082	0.1739
17	rs116950711	68016869	1.1	0.413206464175836	1.66	0.333131717406117	0.325515399226845	1.11360956669453	0.1246	0.068	0.0062	0.0031	0.0052	0.0032	0.0028	0.015	0.1742	0.0051	0.0049	0.0076	0.0981	0.0072	0.0057	0.0035	0.0038	0.1351	0.0832	0.0056	0.0055	0.0061	0.0305	0.009	0.0082	0.1739
17	rs76539822	68021342	1.1	0.413206464175836	1.66	0.333131717406117	0.357081802604167	1.14241675906184	0.1243	0.0679	0.0062	0.0031	0.0052	0.0032	0.0028	0.015	0.1742	0.0051	0.0049	0.0077	0.0982	0.0072	0.0058	0.0035	0.0038	0.1349	0.0833	0.0057	0.0055	0.0062	0.0304	0.0091	0.0082	0.1738
17	rs142464	68024377	1.09	0.453749840114468	1.65	0.358901199458623	0.332107935169347	1.05446756951325	0.1224	0.0672	0.0062	0.0034	0.0055	0.0033	0.0029	0.0153	0.1744	0.0054	0.0052	0.0082	0.0984	0.0073	0.006	0.0036	0.0041	0.1337	0.084	0.0059	0.0055	0.0066	0.0302	0.0095	0.0081	0.1727
17	rs180160	68026021	1.09	0.453749840114468	1.66	0.333131717406117	0.336799938491897	1.25960152031089	0.1213	0.0672	0.0063	0.0034	0.0057	0.0034	0.003	0.0154	0.1744	0.0054	0.0054	0.0086	0.0979	0.0073	0.0063	0.0038	0.0042	0.1325	0.085	0.0064	0.0056	0.0072	0.0304	0.0097	0.0081	0.1715
17	rs2079226	68031565	1.09	0.453749840114468	1.66	0.333131717406117	0.417455710956268	1.51657361966007	0.1209	0.0675	0.0062	0.0033	0.0058	0.0034	0.0029	0.0155	0.1744	0.0054	0.0055	0.0087	0.0978	0.0075	0.0064	0.0036	0.0041	0.1324	0.0851	0.0066	0.0056	0.0072	0.0303	0.0097	0.0082	0.171
17	rs77490096	68031947	1.09	0.453749840114468	1.66	0.333131717406117	0.416590262906994	1.50384462752566	0.1209	0.0675	0.0062	0.0033	0.0058	0.0034	0.0029	0.0155	0.1744	0.0054	0.0055	0.0087	0.0978	0.0075	0.0064	0.0036	0.0041	0.1324	0.0851	0.0066	0.0056	0.0072	0.0303	0.0097	0.0082	0.171
17	rs79719602	68033186	1.09	0.453749840114468	1.67	0.308662716071979	0.419073609813661	1.50934697343322	0.1209	0.0676	0.0062	0.0033	0.0058	0.0034	0.0029	0.0155	0.1743	0.0054	0.0056	0.0087	0.0978	0.0075	0.0064	0.0036	0.0041	0.1323	0.0851	0.0066	0.0057	0.0073	0.0302	0.0097	0.0082	0.1709
17	rs76800240	68037734	1.08	0.496867270490283	1.67	0.308662716071979	0.404795577243635	1.57215636716791	0.1207	0.0679	0.0062	0.0032	0.006	0.0034	0.0029	0.0157	0.1743	0.0055	0.0057	0.0088	0.0975	0.0077	0.0065	0.0034	0.004	0.1323	0.0851	0.0068	0.0057	0.0073	0.0301	0.0097	0.0082	0.1704
17	rs75839440	68043689	1.08	0.496867270490283	1.75	0.156107803097264	0.38315314028922	1.56627269138711	0.1206	0.068	0.0062	0.0032	0.006	0.0034	0.0029	0.0157	0.1743	0.0055	0.0057	0.0088	0.0975	0.0078	0.0065	0.0034	0.004	0.1323	0.0852	0.0069	0.0057	0.0073	0.0301	0.0097	0.0083	0.1703
17	rs73998740	68045596	1.08	0.496867270490283	1.75	0.156107803097264	0.38315314028922	1.57683113053932	0.1206	0.068	0.0061	0.0032	0.006	0.0034	0.0029	0.0157	0.1743	0.0055	0.0057	0.0088	0.0974	0.0078	0.0065	0.0034	0.004	0.1323	0.0852	0.0069	0.0057	0.0074	0.0301	0.0097	0.0083	0.1703
17	Affx-14241323	68047805	1.08	0.496867270490283	1.72	0.204795704918344	0.368968963346071	1.56091115178029	0.1205	0.068	0.0062	0.0032	0.006	0.0034	0.0029	0.0157	0.1743	0.0055	0.0057	0.0088	0.0974	0.0078	0.0065	0.0034	0.004	0.1323	0.0852	0.0069	0.0058	0.0073	0.03	0.0097	0.0083	0.1703
17	rs117788885	68048362	1.08	0.496867270490283	1.72	0.204795704918344	0.369077449298295	1.55399726768298	0.1205	0.068	0.0062	0.0032	0.006	0.0034	0.0029	0.0157	0.1743	0.0055	0.0057	0.0088	0.0974	0.0078	0.0065	0.0034	0.004	0.1323	0.0852	0.0069	0.0058	0.0073	0.03	0.0097	0.0083	0.1703
17	rs34489234	68051135	1.08	0.496867270490283	1.72	0.204795704918344	0.359914380234486	1.51381996849234	0.1205	0.068	0.0062	0.0032	0.0061	0.0034	0.0029	0.0157	0.1743	0.0055	0.0057	0.0087	0.0974	0.0078	0.0064	0.0034	0.0041	0.1324	0.0853	0.0069	0.0058	0.0073	0.03	0.0097	0.0083	0.1702
17	rs1019054	68053586	1.08	0.496867270490283	1.72	0.204795704918344	0.35129248160163	1.47792370379667	0.1205	0.0681	0.0062	0.0032	0.0061	0.0034	0.0029	0.0157	0.1744	0.0055	0.0057	0.0087	0.0973	0.0078	0.0064	0.0033	0.0041	0.1324	0.0853	0.0069	0.0058	0.0072	0.0299	0.0097	0.0083	0.1702
17	rs2108436	68057992	1.08	0.496867270490283	1.71	0.223208546872115	0.320301188404402	1.44592362840731	0.1205	0.0681	0.0062	0.0032	0.0061	0.0034	0.0029	0.0157	0.1744	0.0055	0.0057	0.0087	0.0973	0.0077	0.0064	0.0033	0.0041	0.1325	0.0853	0.0069	0.0058	0.0072	0.0299	0.0097	0.0083	0.1702
17	rs11657082	68058045	1.08	0.496867270490283	1.7	0.24276969786222	0.321209229281822	1.44831544039275	0.1205	0.0681	0.0062	0.0032	0.0061	0.0034	0.0029	0.0157	0.1744	0.0055	0.0057	0.0087	0.0973	0.0077	0.0064	0.0033	0.0041	0.1325	0.0853	0.0069	0.0058	0.0072	0.0299	0.0097	0.0083	0.1702
17	rs9907952	68071113	1.08	0.496867270490283	1.7	0.24276969786222	0.508586060218725	1.70593916633368	0.1207	0.0681	0.0062	0.0032	0.0061	0.0033	0.0028	0.0158	0.1746	0.0055	0.0057	0.0088	0.0971	0.0077	0.0064	0.0033	0.004	0.1322	0.0857	0.007	0.0058	0.0073	0.0298	0.0098	0.0084	0.1698
17	rs2366289	68074535	1.08	0.496867270490283	1.7	0.24276969786222	0.532303291203735	1.78542341808363	0.1207	0.0682	0.0062	0.0031	0.0061	0.0033	0.0027	0.0158	0.1746	0.0055	0.0058	0.0089	0.0971	0.0078	0.0065	0.0032	0.004	0.1321	0.0858	0.0069	0.0058	0.0073	0.0298	0.0099	0.0084	0.1696
17	rs117170902	68087993	1.08	0.496867270490283	1.7	0.24276969786222	0.375452200382545	1.51123913899291	0.12	0.069	0.006	0.0031	0.0063	0.0032	0.0027	0.0158	0.1755	0.0055	0.0062	0.0087	0.0964	0.0079	0.0066	0.0031	0.0041	0.1323	0.0877	0.0072	0.006	0.0074	0.0293	0.0099	0.0083	0.1671
17	rs11867479	68090207	1.08	0.496867270490283	1.69	0.263511633917478	0.383872255582577	1.51227138726287	0.12	0.069	0.006	0.0031	0.0063	0.0032	0.0027	0.0158	0.1755	0.0055	0.0062	0.0087	0.0964	0.0079	0.0066	0.003	0.0041	0.1323	0.0878	0.0072	0.006	0.0074	0.0292	0.0099	0.0083	0.1671
17	rs117253761	68090505	1.08	0.496867270490283	1.69	0.263511633917478	0.383872255582577	1.51244343947306	0.12	0.069	0.006	0.0031	0.0063	0.0032	0.0027	0.0158	0.1755	0.0055	0.0062	0.0087	0.0964	0.0079	0.0066	0.003	0.0041	0.1323	0.0878	0.0072	0.006	0.0074	0.0292	0.0099	0.0083	0.1671
17	rs11077475	68093390	1.08	0.496867270490283	1.69	0.263511633917478	0.403148783959734	1.56575370793598	0.12	0.069	0.006	0.0031	0.0063	0.0032	0.0027	0.0158	0.1755	0.0055	0.0062	0.0087	0.0964	0.0079	0.0066	0.003	0.0041	0.1323	0.0878	0.0072	0.006	0.0074	0.0292	0.0099	0.0083	0.167
17	rs6501374	68095189	1.08	0.496867270490283	1.69	0.263511633917478	0.394628626817171	1.53880362525622	0.1199	0.069	0.006	0.0031	0.0063	0.0032	0.0027	0.0158	0.1755	0.0055	0.0062	0.0087	0.0964	0.0079	0.0066	0.003	0.0042	0.1324	0.0878	0.0072	0.006	0.0074	0.0292	0.0099	0.0083	0.1669
17	rs16975137	68101154	1.08	0.496867270490283	1.69	0.263511633917478	0.473399934607274	1.57856306915081	0.1196	0.0692	0.006	0.0031	0.0065	0.0033	0.0028	0.0158	0.1756	0.0055	0.0063	0.0087	0.0966	0.008	0.0067	0.0031	0.0041	0.1321	0.0881	0.0072	0.006	0.0074	0.0291	0.0099	0.0084	0.166
17	rs2190608	68103004	1.06	0.591046266007479	1.69	0.263511633917478	0.186806245236124	1.07974057322279	0.1181	0.0704	0.0059	0.0035	0.0074	0.0037	0.0032	0.0158	0.1757	0.0059	0.0068	0.0086	0.0972	0.0084	0.0071	0.0033	0.004	0.13	0.0905	0.0074	0.0064	0.0076	0.029	0.0099	0.009	0.1604
17	rs78253155	68104939	1.05	0.642211085129376	1.68	0.285465824887251	0.250207754430416	1.03333231100526	0.1193	0.0718	0.0054	0.0037	0.0082	0.0038	0.0033	0.0159	0.1768	0.0058	0.0069	0.0085	0.0963	0.0086	0.0078	0.0031	0.0034	0.1275	0.0922	0.0073	0.0067	0.0075	0.0284	0.0096	0.0091	0.1583
17	rs7212694	68106916	1.05	0.642211085129376	1.69	0.263511633917478	0.206046313801554	0.932550004098004	0.1193	0.0718	0.0054	0.0037	0.0083	0.0038	0.0033	0.016	0.1769	0.0058	0.0069	0.0085	0.0963	0.0086	0.0078	0.0031	0.0034	0.1274	0.0923	0.0073	0.0067	0.0075	0.0284	0.0096	0.0092	0.1583
17	rs3785902	68108118	1.05	0.642211085129376	1.69	0.263511633917478	0.21948302143835	0.851056607527899	0.1194	0.0722	0.0053	0.0039	0.0082	0.0038	0.0033	0.0159	0.1772	0.0057	0.007	0.0084	0.096	0.0085	0.0079	0.0031	0.0033	0.1275	0.0922	0.0072	0.0067	0.0075	0.0282	0.0095	0.0091	0.1586
17	rs72863836	68115152	1.04	0.69615671060944	1.7	0.24276969786222	0.224816447230967	0.828035503882191	0.1194	0.0725	0.0053	0.0041	0.0082	0.0038	0.0033	0.0159	0.1774	0.0057	0.007	0.0085	0.0956	0.0084	0.0079	0.0033	0.0032	0.1274	0.092	0.0072	0.0067	0.0075	0.0281	0.0094	0.0091	0.1587
17	rs9909905	68115346	1.04	0.69615671060944	1.7	0.24276969786222	0.219770596458138	0.83096374337639	0.1194	0.0725	0.0053	0.0041	0.0082	0.0038	0.0033	0.0159	0.1774	0.0057	0.007	0.0086	0.0956	0.0084	0.0079	0.0033	0.0032	0.1274	0.092	0.0072	0.0067	0.0075	0.0281	0.0094	0.0091	0.1587
17	rs8078612	68120151	1.04	0.69615671060944	1.71	0.223208546872115	0.208551765925686	0.85819015245219	0.12	0.0726	0.0054	0.0041	0.0081	0.0038	0.0033	0.016	0.1774	0.0056	0.007	0.0086	0.0954	0.0084	0.008	0.0034	0.0032	0.1273	0.0917	0.0071	0.0067	0.0076	0.028	0.0094	0.0091	0.1586
17	rs77164818	68124165	1.04	0.69615671060944	1.71	0.223208546872115	0.212523452116303	0.838216545498479	0.1201	0.0724	0.0054	0.0041	0.0082	0.0038	0.0033	0.0161	0.1774	0.0056	0.007	0.0086	0.0952	0.0084	0.008	0.0034	0.0032	0.1273	0.0919	0.007	0.0066	0.0075	0.0279	0.0093	0.0091	0.1589
17	rs11651001	68125972	1.04	0.69615671060944	1.71	0.223208546872115	0.212200940087934	0.836363516349476	0.1201	0.0724	0.0054	0.0041	0.0082	0.0038	0.0033	0.0161	0.1774	0.0056	0.007	0.0086	0.0951	0.0084	0.008	0.0034	0.0032	0.1273	0.092	0.007	0.0066	0.0075	0.0279	0.0093	0.0091	0.159
17	rs9302912	68128259	1.04	0.69615671060944	1.71	0.223208546872115	0.204346065343316	0.832351558418431	0.1203	0.0723	0.0053	0.0041	0.0082	0.0038	0.0033	0.0162	0.1774	0.0056	0.007	0.0086	0.0949	0.0083	0.008	0.0034	0.0031	0.1273	0.0922	0.007	0.0066	0.0075	0.0278	0.0093	0.009	0.1593
17	rs34408089	68128417	1.04	0.69615671060944	1.72	0.204795704918344	0.205689788362675	0.816497900323068	0.1203	0.0723	0.0053	0.0041	0.0082	0.0038	0.0033	0.0162	0.1774	0.0056	0.007	0.0086	0.0948	0.0083	0.008	0.0034	0.0031	0.1273	0.0923	0.007	0.0066	0.0075	0.0278	0.0093	0.009	0.1593
17	rs111472888	68131329	1.04	0.69615671060944	1.72	0.204795704918344	0.213533078310651	0.823724156093798	0.1198	0.0723	0.0054	0.0041	0.0082	0.0038	0.0033	0.0163	0.1777	0.0056	0.007	0.0086	0.0946	0.0083	0.0081	0.0034	0.0031	0.1272	0.0927	0.0069	0.0066	0.0074	0.0278	0.0093	0.009	0.1593
17	rs7217293	68135294	1.04	0.69615671060944	1.72	0.204795704918344	0.217475897354202	0.880287935695132	0.1197	0.0724	0.0054	0.0041	0.0082	0.0038	0.0033	0.0164	0.1778	0.0056	0.007	0.0086	0.0945	0.0083	0.0081	0.0035	0.0031	0.1271	0.0929	0.0069	0.0066	0.0074	0.0278	0.0092	0.009	0.1594
17	rs16975251	68137167	1.04	0.69615671060944	1.73	0.187497716434302	0.219072565534883	0.889659390151868	0.1196	0.0724	0.0054	0.0041	0.0082	0.0038	0.0033	0.0164	0.1778	0.0056	0.007	0.0086	0.0944	0.0083	0.0081	0.0035	0.0031	0.1271	0.093	0.0069	0.0066	0.0074	0.0278	0.0092	0.009	0.1594
17	rs117239377	68146981	1.04	0.69615671060944	1.73	0.187497716434302	0.215967158457476	0.85338141084617	0.1194	0.0722	0.0054	0.0041	0.0082	0.0038	0.0033	0.0164	0.1777	0.0056	0.007	0.0086	0.0944	0.0083	0.0081	0.0035	0.0031	0.1272	0.0931	0.0069	0.0065	0.0074	0.0278	0.0093	0.009	0.1595
17	rs2058063	68157840	1.04	0.69615671060944	1.72	0.204795704918344	0.21519468993789	0.875453961867906	0.1193	0.0721	0.0054	0.0041	0.0082	0.0038	0.0033	0.0165	0.1776	0.0056	0.007	0.0086	0.0944	0.0083	0.0081	0.0035	0.0031	0.1272	0.0931	0.0069	0.0065	0.0074	0.0278	0.0093	0.0091	0.1596
17	rs10512536	68158248	1.04	0.69615671060944	1.71	0.223208546872115	0.221046675724313	0.875765666930169	0.1193	0.0719	0.0054	0.0041	0.0082	0.0038	0.0033	0.0165	0.1777	0.0056	0.0071	0.0086	0.0944	0.0083	0.0081	0.0035	0.0031	0.1271	0.0931	0.0069	0.0066	0.0074	0.0278	0.0093	0.0091	0.1596
17	rs72863855	68161639	1.05	0.642211085129376	1.71	0.223208546872115	0.223652727182562	0.857879742797518	0.1192	0.0719	0.0054	0.0041	0.0082	0.0038	0.0033	0.0165	0.1777	0.0056	0.0071	0.0086	0.0944	0.0082	0.0081	0.0035	0.0031	0.1273	0.0931	0.0069	0.0066	0.0074	0.0278	0.0093	0.0091	0.1596
17	rs117409545	68174060	1.05	0.642211085129376	1.71	0.223208546872115	0.218703522950262	0.802851085256366	0.1191	0.0717	0.0055	0.0041	0.0082	0.0039	0.0033	0.0165	0.1781	0.0055	0.0071	0.0087	0.0939	0.0082	0.0081	0.0035	0.0032	0.1277	0.0931	0.0069	0.0064	0.0073	0.0279	0.0092	0.009	0.1593
17	rs1544490	68176889	1.05	0.642211085129376	1.71	0.223208546872115	0.223237929273114	0.793067913101219	0.119	0.0715	0.0057	0.0042	0.0082	0.004	0.0034	0.0166	0.1786	0.0055	0.0072	0.0087	0.0932	0.0082	0.0082	0.0036	0.0033	0.1283	0.0931	0.007	0.0063	0.0072	0.028	0.0091	0.0089	0.1589
17	rs9906310	68179474	1.05	0.642211085129376	1.71	0.223208546872115	0.278871352904468	0.908933449277923	0.119	0.0707	0.0063	0.0043	0.0084	0.0045	0.0038	0.0168	0.1793	0.0054	0.0073	0.0089	0.0914	0.0082	0.0085	0.0037	0.0033	0.1284	0.0931	0.0069	0.0061	0.0074	0.0286	0.0091	0.0087	0.1577
17	rs236519	68179786	1.05	0.642211085129376	1.7	0.24276969786222	0.300373806170835	0.937445777258164	0.1196	0.0706	0.0063	0.0043	0.0086	0.0045	0.0038	0.0169	0.1789	0.0054	0.0073	0.0089	0.0911	0.0082	0.0085	0.0037	0.0032	0.1284	0.0932	0.0069	0.006	0.0074	0.0287	0.009	0.0087	0.1577
17	rs62081383	68181184	1.05	0.642211085129376	1.7	0.24276969786222	0.343300762717252	0.886845834195973	0.1201	0.0702	0.0062	0.0043	0.0085	0.0047	0.0038	0.0167	0.1788	0.0052	0.0073	0.0088	0.0905	0.008	0.0088	0.0038	0.0033	0.1271	0.0945	0.0065	0.0061	0.0074	0.0289	0.0089	0.0086	0.1586
17	rs60430652	68181908	1.05	0.642211085129376	1.7	0.24276969786222	0.41382685167793	0.893570105359715	0.1203	0.07	0.0062	0.0043	0.0085	0.0049	0.0039	0.0166	0.1786	0.0052	0.0073	0.0088	0.0901	0.0079	0.009	0.0039	0.0033	0.1263	0.0951	0.0064	0.0062	0.0074	0.0291	0.0088	0.0086	0.159
17	rs11652680	68187967	1.05	0.642211085129376	1.7	0.24276969786222	0.481911853449837	0.864714092422642	0.1213	0.07	0.0061	0.0043	0.0086	0.0051	0.004	0.0166	0.1784	0.0052	0.0073	0.0087	0.0894	0.0079	0.0093	0.004	0.0033	0.1248	0.0955	0.0062	0.0064	0.0075	0.0291	0.0087	0.0084	0.1597
17	rs2529686	68190682	1.05	0.642211085129376	1.7	0.24276969786222	0.496952789125136	0.801932830706549	0.1214	0.0704	0.006	0.0043	0.0086	0.0051	0.004	0.0166	0.1785	0.0052	0.0073	0.0087	0.0892	0.008	0.0092	0.004	0.0033	0.1245	0.0958	0.0062	0.0064	0.0074	0.0293	0.0086	0.0084	0.1595
17	rs8079702	68190826	1.05	0.642211085129376	1.69	0.263511633917478	0.496324251823718	0.798873595334217	0.1214	0.0704	0.006	0.0043	0.0086	0.0051	0.004	0.0166	0.1785	0.0052	0.0073	0.0087	0.0892	0.008	0.0092	0.004	0.0033	0.1245	0.0958	0.0062	0.0064	0.0074	0.0293	0.0086	0.0084	0.1595
17	rs12601653	68198835	1.05	0.642211085129376	1.69	0.263511633917478	0.500605849078627	0.793373250261849	0.1215	0.0706	0.006	0.0042	0.0086	0.0051	0.004	0.0165	0.1786	0.0052	0.0073	0.0086	0.0891	0.008	0.0092	0.004	0.0033	0.1243	0.096	0.0062	0.0065	0.0074	0.0293	0.0085	0.0082	0.1594
17	rs1468473	68201359	1.05	0.642211085129376	1.68	0.285465824887251	0.515090488075386	0.702048998205873	0.1231	0.0737	0.0059	0.0039	0.0082	0.0055	0.0039	0.0164	0.1799	0.0059	0.0074	0.0079	0.0873	0.008	0.0082	0.0039	0.0033	0.1226	0.0981	0.006	0.007	0.0072	0.0302	0.0083	0.007	0.1566
17	rs12947618	68201399	1.05	0.642211085129376	1.68	0.285465824887251	0.555736578018403	0.71351551334083	0.1228	0.0737	0.0059	0.0039	0.0082	0.0055	0.0039	0.0176	0.1797	0.0059	0.0074	0.0079	0.0871	0.008	0.0082	0.0039	0.0033	0.1225	0.0977	0.006	0.007	0.0072	0.0302	0.0083	0.007	0.1567
17	rs72863873	68201678	1.05	0.642211085129376	1.69	0.263511633917478	0.610721442901397	0.740028754976758	0.1233	0.0738	0.0059	0.0038	0.008	0.0056	0.0038	0.0178	0.1804	0.0059	0.0072	0.0078	0.0864	0.0079	0.0079	0.0039	0.0033	0.122	0.0983	0.0057	0.007	0.0072	0.0303	0.0081	0.007	0.1574
17	rs236586	68203546	1.05	0.642211085129376	1.69	0.263511633917478	0.798714621831612	0.709341071891551	0.1245	0.0737	0.006	0.0036	0.0074	0.0058	0.0037	0.0184	0.183	0.006	0.0068	0.0074	0.0845	0.0078	0.0074	0.004	0.0032	0.1199	0.0998	0.0051	0.0071	0.0071	0.0305	0.0073	0.0068	0.1589
17	rs55923648	68203731	1.05	0.642211085129376	1.69	0.263511633917478	0.799183222688793	0.725622138101213	0.1245	0.0737	0.006	0.0036	0.0074	0.0058	0.0037	0.0184	0.1829	0.006	0.0068	0.0074	0.0846	0.0078	0.0074	0.004	0.0032	0.1199	0.0998	0.0051	0.0071	0.0071	0.0305	0.0073	0.0068	0.1589
17	rs72863877	68206397	1.05	0.642211085129376	1.7	0.24276969786222	0.791233178998356	0.700117203049296	0.1244	0.0737	0.006	0.0036	0.0074	0.0058	0.0037	0.0185	0.1831	0.0059	0.0068	0.0073	0.0848	0.0077	0.0073	0.004	0.0032	0.1199	0.0999	0.0053	0.0071	0.0071	0.0304	0.0072	0.0067	0.1588
17	rs236594	68207627	1.05	0.642211085129376	1.7	0.24276969786222	0.789522975379769	0.68633249616507	0.1244	0.0736	0.006	0.0036	0.0074	0.0058	0.0037	0.0186	0.1831	0.0059	0.0068	0.0073	0.085	0.0077	0.0073	0.004	0.0032	0.1198	0.1	0.0053	0.007	0.007	0.0305	0.0072	0.0066	0.1588
17	rs62069108	68208414	1.05	0.642211085129376	1.71	0.223208546872115	0.793567857130064	0.672462933709906	0.1244	0.0736	0.006	0.0036	0.0074	0.0058	0.0037	0.0186	0.1832	0.0058	0.0068	0.0073	0.085	0.0077	0.0073	0.004	0.0032	0.1198	0.1	0.0053	0.007	0.007	0.0305	0.0072	0.0066	0.1588
17	rs8076345	68212550	1.05	0.642211085129376	1.72	0.204795704918344	0.830610397220674	0.698186603456989	0.1246	0.0737	0.006	0.0036	0.0073	0.0058	0.0037	0.0187	0.1834	0.0058	0.0068	0.0073	0.0852	0.0077	0.0073	0.004	0.0032	0.1197	0.0999	0.0053	0.007	0.007	0.0304	0.007	0.0065	0.1587
17	rs603911	68220929	1.05	0.642211085129376	1.72	0.204795704918344	0.829260787649792	0.736421259430624	0.1253	0.0739	0.0061	0.0035	0.0071	0.0055	0.0034	0.0189	0.184	0.0059	0.0066	0.0072	0.0858	0.0076	0.0069	0.0039	0.0031	0.1197	0.0996	0.0051	0.0074	0.0069	0.0303	0.0069	0.0062	0.159
17	rs74682662	68221390	1.05	0.642211085129376	1.73	0.187497716434302	0.842719166432111	0.751779704229855	0.1253	0.0738	0.0061	0.0035	0.0071	0.0055	0.0034	0.0189	0.184	0.0059	0.0066	0.0071	0.0858	0.0076	0.0069	0.0039	0.0031	0.1196	0.0995	0.0051	0.0074	0.0069	0.0303	0.0069	0.0062	0.159
17	rs236545	68229709	1.05	0.642211085129376	1.72	0.204795704918344	0.79840228724268	0.779049661045679	0.1254	0.0733	0.0062	0.0034	0.007	0.0053	0.0033	0.0189	0.1845	0.006	0.0064	0.0072	0.086	0.0076	0.0069	0.004	0.003	0.1192	0.0997	0.0051	0.0075	0.0068	0.0303	0.007	0.0061	0.1595
17	rs17703427	68232008	1.05	0.642211085129376	1.72	0.204795704918344	0.792944985117886	0.806526329965262	0.1255	0.0733	0.0062	0.0034	0.007	0.0052	0.0033	0.019	0.1846	0.006	0.0064	0.0072	0.086	0.0075	0.0069	0.004	0.003	0.1193	0.0997	0.005	0.0075	0.0068	0.0302	0.0071	0.006	0.1595
17	rs117737729	68232618	1.05	0.642211085129376	1.72	0.204795704918344	0.795749575630532	0.805760360672377	0.1255	0.0733	0.0062	0.0034	0.007	0.0053	0.0033	0.019	0.1846	0.006	0.0064	0.0072	0.086	0.0075	0.0069	0.004	0.003	0.1193	0.0997	0.0051	0.0075	0.0068	0.0302	0.0071	0.006	0.1595
17	rs79929224	68244064	1.05	0.642211085129376	1.72	0.204795704918344	0.790844355595455	0.797650597568501	0.1255	0.0732	0.0062	0.0034	0.007	0.0052	0.0033	0.019	0.1846	0.006	0.0064	0.0072	0.086	0.0075	0.0068	0.0039	0.003	0.1196	0.0998	0.005	0.0074	0.0067	0.0303	0.0072	0.006	0.1595
17	rs236554	68248158	1.05	0.642211085129376	1.72	0.204795704918344	0.786650341353638	0.782244758080413	0.1256	0.0732	0.0062	0.0034	0.007	0.0052	0.0033	0.019	0.1846	0.006	0.0064	0.0071	0.086	0.0075	0.0068	0.0039	0.0029	0.1197	0.0998	0.005	0.0074	0.0067	0.0303	0.0072	0.006	0.1595
17	rs236555	68248660	1.05	0.642211085129376	1.72	0.204795704918344	0.786262495838047	0.787271281379808	0.1255	0.0732	0.0063	0.0034	0.007	0.0052	0.0033	0.019	0.1846	0.006	0.0064	0.0071	0.0861	0.0075	0.0068	0.0039	0.0029	0.1197	0.0997	0.005	0.0074	0.0067	0.0303	0.0072	0.0059	0.1597
17	rs62069118	68254886	1.05	0.642211085129376	1.71	0.223208546872115	0.827119222007364	0.804535130679967	0.1254	0.0731	0.0062	0.0033	0.0069	0.0051	0.0032	0.0189	0.1845	0.006	0.0065	0.0071	0.086	0.0074	0.0067	0.0039	0.0029	0.12	0.0997	0.005	0.0074	0.0067	0.0303	0.0071	0.006	0.1602
17	rs11411751	68257258	1.07	0.542615033110665	1.7	0.24276969786222	0.839525392280306	0.733868297683813	0.1247	0.0755	0.006	0.0029	0.0061	0.0043	0.0027	0.0186	0.1876	0.0057	0.0062	0.0072	0.084	0.007	0.006	0.0034	0.0024	0.1223	0.0976	0.0047	0.0071	0.0063	0.0297	0.0069	0.0061	0.1648
17	rs623011	68259446	1.06	0.591046266007479	1.7	0.24276969786222	1.08286068193409	0.594656921443003	0.1241	0.0764	0.0059	0.0028	0.0059	0.0042	0.0025	0.0185	0.1888	0.0054	0.0063	0.0072	0.0825	0.0068	0.0055	0.0033	0.0021	0.1237	0.0972	0.0047	0.0068	0.0061	0.0295	0.0069	0.0062	0.1667
17	rs11868515	68267918	1.06	0.591046266007479	1.69	0.263511633917478	1.1208797881667	0.599668246421217	0.1241	0.077	0.0058	0.0027	0.0058	0.0041	0.0024	0.0185	0.1892	0.0056	0.0063	0.0071	0.0822	0.0067	0.0054	0.0032	0.002	0.124	0.0974	0.0046	0.0067	0.0061	0.0294	0.0068	0.0063	0.1665
17	rs77358052	68288607	1.06	0.591046266007479	1.68	0.285465824887251	1.07763644084414	0.53546926580406	0.1241	0.0772	0.0058	0.0027	0.0058	0.0041	0.0023	0.0185	0.1894	0.0055	0.0064	0.0071	0.0821	0.0067	0.0054	0.0031	0.002	0.1242	0.0975	0.0046	0.0067	0.0061	0.0293	0.0068	0.0063	0.1666
17	rs6501384	68291133	1.06	0.591046266007479	1.68	0.285465824887251	1.07277550088891	0.534772249586182	0.1241	0.0772	0.0058	0.0027	0.0058	0.0041	0.0023	0.0185	0.1894	0.0055	0.0063	0.0071	0.0821	0.0067	0.0054	0.0031	0.002	0.1242	0.0975	0.0046	0.0067	0.0061	0.0293	0.0068	0.0063	0.1666
17	rs17777752	68293623	1.06	0.591046266007479	1.68	0.285465824887251	1.07533744460894	0.535748135494498	0.124	0.0772	0.0058	0.0027	0.0058	0.004	0.0023	0.0185	0.1894	0.0055	0.0063	0.0071	0.082	0.0067	0.0054	0.0031	0.002	0.1244	0.0976	0.0046	0.0067	0.0061	0.0293	0.0068	0.0063	0.1666
17	rs72631347	68302616	1.06	0.591046266007479	1.68	0.285465824887251	1.05815782456805	0.523234979390646	0.124	0.0772	0.0057	0.0026	0.0058	0.004	0.0023	0.0185	0.1894	0.0056	0.0063	0.0071	0.0822	0.0067	0.0053	0.0031	0.002	0.1246	0.0977	0.0046	0.0066	0.0061	0.0292	0.0068	0.0063	0.1667
17	rs117887159	68303074	1.06	0.591046266007479	1.68	0.285465824887251	1.05815782456805	0.52448296337943	0.1239	0.0772	0.0057	0.0026	0.0058	0.004	0.0023	0.0185	0.1894	0.0056	0.0063	0.0071	0.0822	0.0067	0.0053	0.0031	0.0019	0.1246	0.0977	0.0046	0.0066	0.0061	0.0292	0.0068	0.0063	0.1667
17	rs75102551	68313074	1.06	0.591046266007479	1.68	0.285465824887251	1.04082799671628	0.521710678767445	0.1239	0.0772	0.0057	0.0026	0.0057	0.0039	0.0022	0.0185	0.1894	0.0056	0.0063	0.0071	0.0824	0.0067	0.0053	0.0031	0.0019	0.1247	0.0977	0.0046	0.0066	0.0061	0.0292	0.0068	0.0063	0.1667
17	rs17715862	68313486	1.06	0.591046266007479	1.68	0.285465824887251	1.04030465421549	0.521433653134669	0.1239	0.0772	0.0057	0.0026	0.0057	0.0039	0.0022	0.0185	0.1894	0.0056	0.0063	0.0071	0.0824	0.0067	0.0053	0.0031	0.0019	0.1247	0.0977	0.0046	0.0066	0.0061	0.0292	0.0068	0.0063	0.1667
17	rs17715903	68314432	1.06	0.591046266007479	1.68	0.285465824887251	1.03699262330622	0.518112232096857	0.1238	0.0772	0.0057	0.0026	0.0057	0.0039	0.0022	0.0185	0.1894	0.0056	0.0063	0.0071	0.0824	0.0067	0.0053	0.0031	0.0019	0.1248	0.0977	0.0046	0.0066	0.0061	0.0292	0.0069	0.0063	0.1667
17	rs219937	68318758	1.06	0.591046266007479	1.71	0.223208546872115	1.02118909688159	0.512174750250598	0.1238	0.0772	0.0056	0.0026	0.0057	0.0038	0.0022	0.0185	0.1895	0.0056	0.0064	0.0071	0.0825	0.0067	0.0053	0.003	0.0019	0.1248	0.0978	0.0046	0.0065	0.0061	0.0292	0.0068	0.0064	0.1668
17	rs16975575	68323746	1.06	0.591046266007479	1.71	0.223208546872115	1.01384210447778	0.501723116668054	0.1239	0.0771	0.0056	0.0026	0.0057	0.0038	0.0022	0.0184	0.1896	0.0056	0.0063	0.007	0.0823	0.0067	0.0052	0.003	0.0019	0.125	0.0978	0.0046	0.0065	0.0061	0.0292	0.0068	0.0065	0.1669
17	rs312691	68326338	1.06	0.591046266007479	1.7	0.24276969786222	1.01591436389296	0.49884484575666	0.1239	0.0771	0.0056	0.0026	0.0057	0.0038	0.0022	0.0184	0.1896	0.0056	0.0063	0.007	0.082	0.0067	0.0052	0.003	0.0019	0.1252	0.0977	0.0046	0.0065	0.0061	0.0292	0.0068	0.0065	0.1672
17	rs62070102	68332453	1.06	0.591046266007479	1.7	0.24276969786222	0.965135607504585	0.495150429884833	0.124	0.077	0.0055	0.0025	0.0057	0.0037	0.0021	0.0184	0.1897	0.0056	0.0064	0.007	0.0818	0.0067	0.0052	0.0031	0.0019	0.1253	0.0976	0.0046	0.0065	0.0061	0.0292	0.0068	0.0065	0.1673
17	rs76919247	68333424	1.06	0.591046266007479	1.7	0.24276969786222	0.953491952608598	0.499118784882193	0.124	0.077	0.0056	0.0025	0.0057	0.0037	0.0021	0.0184	0.1897	0.0056	0.0064	0.007	0.0818	0.0067	0.0052	0.0031	0.0019	0.1253	0.0976	0.0046	0.0065	0.0061	0.029	0.0069	0.0065	0.1674
17	rs430334	68337289	1.06	0.591046266007479	1.7	0.24276969786222	0.914690272969061	0.496244340074842	0.1242	0.077	0.0056	0.0025	0.0057	0.0036	0.0021	0.0185	0.1897	0.0056	0.0064	0.007	0.0817	0.0067	0.0053	0.0032	0.0019	0.1254	0.0974	0.0046	0.0065	0.0061	0.029	0.0069	0.0065	0.1675
17	rs77305674	68339581	1.06	0.591046266007479	1.71	0.223208546872115	0.907010664165763	0.490508216894678	0.1242	0.0769	0.0055	0.0025	0.0057	0.0036	0.0021	0.0185	0.1898	0.0055	0.0064	0.007	0.0817	0.0067	0.0052	0.0032	0.0019	0.1255	0.0974	0.0046	0.0065	0.0061	0.0289	0.0069	0.0066	0.1676
17	rs312775	68353964	1.07	0.542615033110665	1.71	0.223208546872115	0.931630427916173	0.506392089881121	0.1243	0.0766	0.0053	0.0025	0.0055	0.003	0.002	0.0185	0.1904	0.0054	0.0066	0.007	0.0814	0.0068	0.0049	0.0032	0.0019	0.1263	0.0975	0.0047	0.0063	0.0062	0.0287	0.0068	0.0068	0.1682
17	rs17777464	68363962	1.07	0.542615033110665	1.71	0.223208546872115	0.914359410139025	0.429635355396446	0.1242	0.0767	0.0053	0.0025	0.0055	0.003	0.0019	0.0185	0.1905	0.0054	0.0066	0.0069	0.0814	0.0068	0.0048	0.0032	0.0018	0.1263	0.0978	0.0047	0.0062	0.0061	0.0285	0.0067	0.0068	0.1683
17	rs76546428	68366845	1.07	0.542615033110665	1.71	0.223208546872115	0.908494925671598	0.418741260159837	0.1242	0.0766	0.0052	0.0025	0.0055	0.003	0.0019	0.0185	0.1906	0.0054	0.0066	0.0069	0.0814	0.0068	0.0048	0.0032	0.0018	0.1264	0.0978	0.0047	0.0062	0.0061	0.0285	0.0067	0.0068	0.1684
17	rs111897388	68389285	1.07	0.542615033110665	1.71	0.223208546872115	0.883727285687051	0.398473212365151	0.1242	0.0765	0.0052	0.0025	0.0055	0.003	0.0019	0.0186	0.1907	0.0054	0.0065	0.0068	0.0814	0.0068	0.0047	0.0032	0.0019	0.1267	0.098	0.0047	0.0061	0.0061	0.0284	0.0066	0.0067	0.1685
17	rs1860454	68395219	1.07	0.542615033110665	1.72	0.204795704918344	0.879980027030167	0.394735978039587	0.1242	0.0766	0.0052	0.0025	0.0055	0.003	0.0019	0.0185	0.1908	0.0054	0.0065	0.0068	0.0814	0.0068	0.0047	0.0032	0.0019	0.1268	0.098	0.0047	0.006	0.0061	0.0283	0.0066	0.0067	0.1685
17	rs118157724	68405240	1.07	0.542615033110665	1.72	0.204795704918344	0.811487072098499	0.366329049900992	0.1243	0.0767	0.005	0.0025	0.0054	0.0029	0.0019	0.0184	0.1909	0.0053	0.0065	0.0067	0.0813	0.0068	0.0048	0.0032	0.0019	0.1276	0.0977	0.0048	0.0059	0.0062	0.028	0.0065	0.0066	0.1689
17	rs76387593	68416393	1.07	0.542615033110665	1.72	0.204795704918344	0.752610928145921	0.320318245663164	0.1244	0.077	0.0048	0.0026	0.0052	0.0028	0.0019	0.0182	0.1912	0.0051	0.0065	0.0066	0.0812	0.0068	0.0048	0.0032	0.0019	0.1292	0.0972	0.0049	0.0052	0.0062	0.0273	0.0064	0.0065	0.1696
17	rs16975797	68435828	1.07	0.542615033110665	1.72	0.204795704918344	0.726185004582354	0.313911172123959	0.1242	0.077	0.0048	0.0026	0.0051	0.0028	0.002	0.0182	0.1912	0.005	0.0065	0.0066	0.0811	0.0068	0.0048	0.0032	0.0019	0.1298	0.0973	0.005	0.0051	0.0061	0.0271	0.0063	0.0065	0.1697
17	rs117179698	68436399	1.07	0.542615033110665	1.71	0.223208546872115	0.725211497536242	0.309461137839901	0.1243	0.077	0.0048	0.0026	0.0051	0.0028	0.002	0.0182	0.1912	0.005	0.0065	0.0066	0.0811	0.0068	0.0048	0.0032	0.0019	0.1298	0.0973	0.005	0.0051	0.0061	0.0271	0.0063	0.0065	0.1697
17	rs17778854	68442501	1.07	0.542615033110665	1.71	0.223208546872115	0.745700228277989	0.310541838394933	0.1243	0.077	0.0048	0.0026	0.0051	0.0027	0.002	0.0182	0.1914	0.005	0.0065	0.0066	0.0811	0.0068	0.0047	0.0033	0.0019	0.1296	0.0973	0.005	0.0052	0.0061	0.0271	0.0062	0.0065	0.1698
17	rs6501394	68446154	1.07	0.542615033110665	1.71	0.223208546872115	0.771816786175917	0.308861233876846	0.1245	0.0771	0.0048	0.0026	0.0051	0.0026	0.002	0.0182	0.1915	0.005	0.0065	0.0066	0.0811	0.0068	0.0046	0.0033	0.0019	0.1296	0.0973	0.005	0.0052	0.0061	0.027	0.0062	0.0065	0.1698
17	rs117658283	68446831	1.07	0.542615033110665	1.7	0.24276969786222	0.773664261427992	0.303000622169218	0.1245	0.0771	0.0048	0.0026	0.0051	0.0026	0.002	0.0182	0.1915	0.005	0.0065	0.0066	0.0811	0.0068	0.0046	0.0033	0.0019	0.1296	0.0973	0.005	0.0052	0.006	0.027	0.0062	0.0065	0.1698
17	rs62071768	68463726	1.07	0.542615033110665	1.7	0.24276969786222	0.820234776407621	0.308861233876846	0.1246	0.0773	0.0049	0.0026	0.0049	0.0025	0.002	0.0181	0.1921	0.005	0.0065	0.0065	0.081	0.0068	0.0045	0.0033	0.0019	0.1297	0.0968	0.0051	0.0051	0.0061	0.0268	0.0062	0.0065	0.1699
17	rs4080890	68468079	1.07	0.542615033110665	1.69	0.263511633917478	0.854581027293297	0.350546110054238	0.1246	0.0773	0.0049	0.0026	0.0049	0.0025	0.002	0.0181	0.1922	0.005	0.0065	0.0065	0.081	0.0068	0.0045	0.0033	0.0019	0.1298	0.0967	0.0051	0.0051	0.0061	0.0268	0.0062	0.0065	0.17
17	rs1605750	68471073	1.07	0.542615033110665	1.68	0.285465824887251	0.856591680266348	0.313549655750438	0.1247	0.0773	0.0048	0.0026	0.0049	0.0025	0.002	0.0181	0.1923	0.005	0.0065	0.0065	0.081	0.0068	0.0045	0.0033	0.0019	0.1297	0.0967	0.0051	0.0051	0.0061	0.0268	0.0062	0.0065	0.17
17	rs16975820	68482625	1.07	0.542615033110665	1.67	0.308662716071979	0.761001797908141	0.329205221808356	0.1245	0.0775	0.0048	0.0026	0.0049	0.0025	0.002	0.018	0.192	0.005	0.0064	0.0066	0.0809	0.0069	0.0046	0.0032	0.0019	0.1299	0.0965	0.0052	0.0051	0.006	0.0268	0.0063	0.0066	0.1703
17	rs117918326	68490261	1.07	0.542615033110665	1.67	0.308662716071979	0.739270488985662	0.330672900779806	0.1242	0.0775	0.0049	0.0026	0.0049	0.0025	0.002	0.0181	0.1919	0.005	0.0064	0.0066	0.0808	0.0069	0.0047	0.0032	0.0019	0.1299	0.0963	0.0051	0.0052	0.006	0.0268	0.0063	0.0066	0.1704
17	rs17779747	68494992	1.07	0.542615033110665	1.66	0.333131717406117	0.738968516637638	0.330672900779806	0.1242	0.0775	0.0049	0.0026	0.0049	0.0025	0.002	0.0181	0.1919	0.005	0.0064	0.0066	0.0808	0.0069	0.0047	0.0032	0.0019	0.1299	0.0963	0.0051	0.0052	0.006	0.0268	0.0063	0.0066	0.1704
17	rs1594476	68509474	1.08	0.496867270490283	1.66	0.333131717406117	0.712608565058449	0.33557888955873	0.124	0.0775	0.0049	0.0026	0.0049	0.0025	0.002	0.0181	0.1918	0.005	0.0064	0.0066	0.0807	0.0069	0.0048	0.0032	0.002	0.1299	0.0963	0.0051	0.0052	0.006	0.0267	0.0063	0.0067	0.1705
17	rs9915486	68517997	1.08	0.496867270490283	1.64	0.38599849551783	0.684557240675299	0.305508201234763	0.1235	0.0774	0.0053	0.0029	0.005	0.0027	0.0025	0.0181	0.1908	0.0052	0.0066	0.0067	0.0799	0.0073	0.005	0.0031	0.0022	0.1292	0.0933	0.0054	0.0053	0.0066	0.0264	0.0061	0.0069	0.1733
17	rs7219669	68521861	1.08	0.496867270490283	1.64	0.38599849551783	0.657513436470635	0.336439597271286	0.1234	0.0773	0.0054	0.003	0.005	0.0028	0.0025	0.0182	0.1902	0.0052	0.0065	0.0067	0.0798	0.0074	0.005	0.0031	0.0022	0.1294	0.0933	0.0054	0.0053	0.0066	0.0264	0.0062	0.0069	0.1737
17	rs71375787	68523180	1.08	0.496867270490283	1.62	0.444280725791627	0.644247422430337	0.311262928174853	0.1233	0.0773	0.0054	0.003	0.0051	0.0028	0.0026	0.0182	0.1902	0.0052	0.0065	0.0067	0.0798	0.0074	0.005	0.0031	0.0022	0.1295	0.0933	0.0054	0.0052	0.0067	0.0264	0.0062	0.0069	0.1737
17	rs62069818	68528293	1.08	0.496867270490283	1.62	0.444280725791627	0.543861923103317	0.318501041760164	0.1227	0.0768	0.0054	0.0029	0.0051	0.0027	0.0027	0.0182	0.189	0.0051	0.0064	0.007	0.08	0.0076	0.0052	0.0032	0.0023	0.1299	0.0924	0.0055	0.0051	0.0069	0.0265	0.0061	0.0073	0.1744
17	rs74878829	68538111	1.08	0.496867270490283	1.6	0.508176723760061	0.460831039161843	0.414561407635708	0.1224	0.076	0.0056	0.0029	0.0051	0.0028	0.003	0.0183	0.1871	0.0049	0.0063	0.0073	0.08	0.0079	0.0057	0.0033	0.0023	0.1305	0.091	0.0056	0.0052	0.0071	0.0262	0.0062	0.0076	0.1761
17	rs411602	68539577	1.08	0.496867270490283	1.6	0.508176723760061	0.467949461570005	0.437689575104006	0.1224	0.0762	0.0056	0.0029	0.0051	0.0028	0.003	0.0183	0.1871	0.0048	0.0063	0.0074	0.0799	0.0079	0.0057	0.0033	0.0023	0.1306	0.0909	0.0056	0.0052	0.0071	0.0262	0.0062	0.0076	0.1761
17	rs17176093	68568340	1.08	0.496867270490283	1.6	0.508176723760061	0.464961762170748	0.416911174792667	0.1225	0.076	0.0056	0.0029	0.0051	0.0028	0.003	0.0183	0.1866	0.0048	0.0063	0.0074	0.0797	0.0079	0.0059	0.0033	0.0023	0.1307	0.0906	0.0057	0.0053	0.0072	0.0262	0.0062	0.0078	0.1765
17	rs76065211	68586327	1.08	0.496867270490283	1.59	0.542287549749139	0.455331356448496	0.417433834524958	0.1226	0.0759	0.0057	0.003	0.005	0.0028	0.0031	0.0183	0.1863	0.0048	0.0062	0.0074	0.0797	0.008	0.006	0.0034	0.0022	0.1307	0.0904	0.0057	0.0053	0.0071	0.0262	0.0061	0.0079	0.1768
17	rs9914225	68591432	1.08	0.496867270490283	1.59	0.542287549749139	0.458167817375485	0.441665287460295	0.1226	0.0758	0.0057	0.003	0.005	0.0028	0.0031	0.0183	0.1862	0.0047	0.0062	0.0074	0.0797	0.008	0.006	0.0035	0.0022	0.1308	0.0904	0.0057	0.0053	0.0072	0.0262	0.0061	0.0079	0.1768
17	rs8072003	68597329	1.08	0.496867270490283	1.6	0.508176723760061	0.45100288242129	0.452847845910839	0.1226	0.0758	0.0057	0.003	0.005	0.0028	0.0032	0.0183	0.1861	0.0047	0.0062	0.0074	0.0799	0.008	0.006	0.0035	0.0022	0.1307	0.0903	0.0057	0.0054	0.0072	0.0262	0.0061	0.0079	0.1769
17	rs117875083	68598822	1.08	0.496867270490283	1.59	0.542287549749139	0.447829612514005	0.44365672767458	0.1226	0.0758	0.0057	0.003	0.005	0.0028	0.0032	0.0183	0.186	0.0047	0.0062	0.0074	0.0799	0.008	0.006	0.0035	0.0022	0.1307	0.0903	0.0057	0.0054	0.0072	0.0262	0.0061	0.0079	0.1769
17	rs41381246	68612119	1.08	0.496867270490283	1.59	0.542287549749139	0.431072420332397	0.397570232602079	0.1226	0.0757	0.0057	0.003	0.0051	0.0029	0.0034	0.0182	0.1856	0.0047	0.0063	0.0074	0.0799	0.008	0.0061	0.0035	0.0023	0.1309	0.0898	0.0057	0.0054	0.0072	0.0261	0.0061	0.0079	0.1773
17	rs7209850	68614398	1.08	0.496867270490283	1.59	0.542287549749139	0.415034714426699	0.388443529293688	0.1226	0.0757	0.0057	0.003	0.0051	0.0029	0.0034	0.0182	0.1855	0.0047	0.0062	0.0074	0.08	0.008	0.0061	0.0035	0.0023	0.131	0.0898	0.0057	0.0054	0.0072	0.026	0.0061	0.0079	0.1773
17	rs78643277	68618727	1.08	0.496867270490283	1.58	0.577869115575703	0.408441793534573	0.349550745462972	0.1226	0.0757	0.0057	0.003	0.0051	0.0029	0.0034	0.0181	0.1854	0.0047	0.0062	0.0074	0.0802	0.008	0.006	0.0035	0.0023	0.131	0.0897	0.0057	0.0054	0.0071	0.026	0.006	0.008	0.1773
17	rs74783626	68623285	1.08	0.496867270490283	1.58	0.577869115575703	0.40354597729085	0.33447320802936	0.1226	0.0756	0.0057	0.003	0.0052	0.0029	0.0034	0.0181	0.1852	0.0047	0.0062	0.0075	0.0801	0.0081	0.006	0.0035	0.0023	0.131	0.0896	0.0058	0.0054	0.0071	0.0261	0.006	0.008	0.1773
17	rs62071063	68633806	1.09	0.453749840114468	1.61	0.475515229965307	0.384149020403246	0.260554092563123	0.1229	0.0752	0.0057	0.003	0.0052	0.0029	0.0035	0.0181	0.1847	0.0048	0.0063	0.0074	0.0802	0.0083	0.006	0.0037	0.0023	0.1311	0.0891	0.0058	0.0054	0.0071	0.0264	0.0056	0.0082	0.1774
17	rs11652209	68639314	1.09	0.453749840114468	1.63	0.414449909043039	0.386699998661852	0.201039732629142	0.1232	0.0748	0.0058	0.003	0.0053	0.003	0.0036	0.0181	0.1842	0.0049	0.0063	0.0073	0.0802	0.0085	0.006	0.0038	0.0023	0.1313	0.0888	0.0059	0.0054	0.007	0.0267	0.0052	0.0083	0.1776
17	rs17718586	68644189	1.09	0.453749840114468	1.63	0.414449909043039	0.387700534657809	0.18840548232245	0.1232	0.0748	0.0058	0.003	0.0053	0.0029	0.0036	0.0181	0.1841	0.0049	0.0063	0.0073	0.0802	0.0085	0.006	0.0038	0.0023	0.1313	0.0887	0.0059	0.0054	0.007	0.0267	0.0052	0.0083	0.1776
17	rs11650843	68645478	1.09	0.453749840114468	1.63	0.414449909043039	0.387478080260952	0.188098317716734	0.1232	0.0748	0.0058	0.003	0.0053	0.0029	0.0036	0.0181	0.1841	0.0049	0.0063	0.0073	0.0802	0.0085	0.006	0.0038	0.0023	0.1313	0.0887	0.0059	0.0054	0.007	0.0267	0.0052	0.0083	0.1776
17	rs12451884	68656130	1.09	0.453749840114468	1.64	0.38599849551783	0.285516982638375	0.184425714497837	0.1242	0.074	0.0054	0.0027	0.0052	0.0031	0.0039	0.0186	0.1797	0.0051	0.0065	0.0065	0.0808	0.0092	0.0066	0.0038	0.0021	0.1343	0.0849	0.0065	0.0056	0.0069	0.0268	0.005	0.0088	0.1799
17	rs2041264	68656936	1.09	0.453749840114468	1.64	0.38599849551783	0.270509762300753	0.180374233113658	0.1242	0.074	0.0054	0.0027	0.0052	0.0031	0.0039	0.0187	0.1797	0.0051	0.0065	0.0065	0.0808	0.0092	0.0066	0.0038	0.0021	0.1343	0.0848	0.0065	0.0056	0.0069	0.0268	0.005	0.0088	0.1799
17	rs59452021	68659233	1.09	0.453749840114468	1.63	0.414449909043039	0.274255497257334	0.172265620006629	0.1242	0.074	0.0055	0.0027	0.0052	0.0031	0.0039	0.0187	0.1797	0.0051	0.0065	0.0065	0.0806	0.0093	0.0066	0.0039	0.0021	0.1345	0.0846	0.0065	0.0056	0.0069	0.0268	0.005	0.0088	0.1798
17	rs79960375	68667136	1.1	0.413206464175836	1.63	0.414449909043039	0.339028946914352	0.197699099405354	0.1242	0.0741	0.0055	0.0027	0.0052	0.0032	0.004	0.0187	0.1799	0.0052	0.0066	0.0064	0.0803	0.0094	0.0067	0.0039	0.0021	0.1344	0.084	0.0064	0.0055	0.007	0.0271	0.005	0.0089	0.1798
17	rs11077513	68675159	1.11	0.375177619549844	1.63	0.414449909043039	0.414286782586519	0.141913448067169	0.1235	0.0741	0.0055	0.0027	0.0053	0.0037	0.0043	0.0186	0.1802	0.0053	0.0065	0.0058	0.0805	0.0098	0.007	0.0043	0.0023	0.1344	0.0813	0.0063	0.0053	0.0069	0.0282	0.005	0.0093	0.1802
17	rs117606347	68682280	1.11	0.375177619549844	1.63	0.414449909043039	0.487066726838861	0.132846540895029	0.1238	0.0738	0.0055	0.0027	0.0053	0.0038	0.0043	0.0187	0.18	0.0053	0.0066	0.0056	0.0808	0.0099	0.0071	0.0043	0.0022	0.1346	0.0808	0.0062	0.0053	0.0069	0.0283	0.005	0.0094	0.18
17	rs1486293	68682555	1.11	0.375177619549844	1.63	0.414449909043039	0.486008749452892	0.130681780387496	0.1238	0.0738	0.0055	0.0027	0.0053	0.0038	0.0043	0.0187	0.18	0.0053	0.0066	0.0056	0.0808	0.0099	0.0071	0.0043	0.0022	0.1346	0.0808	0.0062	0.0053	0.0069	0.0283	0.005	0.0094	0.18
17	rs7223502	68695586	1.11	0.375177619549844	1.63	0.414449909043039	0.488499877148258	0.126925256459121	0.1239	0.0737	0.0054	0.0027	0.0053	0.0038	0.0043	0.0186	0.18	0.0053	0.0066	0.0055	0.0807	0.0099	0.0072	0.0044	0.0022	0.1346	0.0809	0.0062	0.0053	0.0069	0.0285	0.005	0.0093	0.1802
17	rs17223216	68696090	1.11	0.375177619549844	1.63	0.414449909043039	0.489872619101996	0.129694001351637	0.1239	0.0736	0.0053	0.0027	0.0053	0.0038	0.0043	0.0186	0.18	0.0053	0.0066	0.0055	0.0808	0.0099	0.0072	0.0044	0.0022	0.1346	0.0809	0.0062	0.0053	0.0069	0.0285	0.005	0.0093	0.1802
17	rs62070574	68700098	1.11	0.375177619549844	1.63	0.414449909043039	0.498211011791971	0.127370324927929	0.124	0.0736	0.0053	0.0027	0.0053	0.0039	0.0043	0.0186	0.18	0.0053	0.0066	0.0055	0.0807	0.0099	0.0072	0.0044	0.0022	0.1346	0.0808	0.0062	0.0052	0.0069	0.0285	0.0051	0.0093	0.1801
17	rs78069375	68700803	1.11	0.375177619549844	1.64	0.38599849551783	0.503448974498728	0.137489997367732	0.1242	0.0736	0.0053	0.0027	0.0053	0.0039	0.0043	0.0186	0.18	0.0053	0.0066	0.0055	0.0806	0.0099	0.0072	0.0044	0.0022	0.1345	0.0808	0.0062	0.0053	0.0069	0.0285	0.0051	0.0093	0.1801
17	rs77675417	68703927	1.11	0.375177619549844	1.64	0.38599849551783	0.503006202886948	0.13675774220584	0.1242	0.0736	0.0053	0.0027	0.0053	0.0039	0.0043	0.0186	0.18	0.0053	0.0066	0.0054	0.0807	0.0099	0.0072	0.0044	0.0022	0.1345	0.0808	0.0062	0.0052	0.0069	0.0285	0.0051	0.0093	0.1802
17	rs28728420	68708062	1.12	0.339600448506511	1.64	0.38599849551783	0.517395596301407	0.140525634072531	0.1242	0.0736	0.0053	0.0027	0.0053	0.0039	0.0043	0.0185	0.18	0.0053	0.0067	0.0055	0.0807	0.01	0.0072	0.0044	0.0022	0.1344	0.0808	0.0062	0.0052	0.0069	0.0286	0.0051	0.0093	0.1802
17	rs35414941	68732046	1.12	0.339600448506511	1.63	0.414449909043039	0.639074440587896	0.156539983186341	0.1241	0.073	0.0052	0.0027	0.0052	0.004	0.0043	0.0186	0.18	0.0053	0.0067	0.0054	0.0806	0.0101	0.0072	0.0045	0.0022	0.134	0.0808	0.0063	0.0052	0.0068	0.0287	0.0051	0.0096	0.1805
17	rs79158907	68733527	1.12	0.339600448506511	1.63	0.414449909043039	0.636106811074519	0.148643491774968	0.1241	0.0729	0.0052	0.0027	0.0052	0.004	0.0043	0.0186	0.18	0.0053	0.0067	0.0054	0.0806	0.0101	0.0072	0.0045	0.0022	0.134	0.0808	0.0063	0.0052	0.0068	0.0287	0.0051	0.0096	0.1806
17	rs9891034	68736046	1.12	0.339600448506511	1.65	0.358901199458623	0.620316269095395	0.134569598715413	0.1242	0.0729	0.0052	0.0027	0.0052	0.004	0.0043	0.0186	0.1799	0.0053	0.0067	0.0054	0.0806	0.0102	0.0072	0.0045	0.0022	0.1339	0.0808	0.0063	0.0052	0.0068	0.0287	0.0051	0.0096	0.1806
17	rs72869799	68738660	1.13	0.306408690300974	1.64	0.38599849551783	0.806853826624892	0.141728119479698	0.1235	0.0727	0.0052	0.0027	0.0051	0.0041	0.0047	0.0186	0.1798	0.0053	0.0067	0.0053	0.0811	0.0102	0.0073	0.0046	0.0023	0.1341	0.0802	0.0062	0.0052	0.0067	0.0287	0.0051	0.0099	0.1807
17	rs117851988	68739577	1.13	0.306408690300974	1.63	0.414449909043039	0.877377201398143	0.124178823883261	0.1232	0.0725	0.0052	0.0028	0.0051	0.0042	0.0049	0.0186	0.1794	0.0053	0.0068	0.0052	0.0814	0.0103	0.0073	0.0047	0.0023	0.1346	0.0798	0.0062	0.0051	0.0067	0.0286	0.0051	0.0101	0.1806
17	rs12947347	68741569	1.14	0.275532638758866	1.63	0.414449909043039	1.12789738857707	0.0879713630836043	0.1224	0.0716	0.0053	0.0028	0.0052	0.0046	0.0052	0.0186	0.1792	0.0053	0.0069	0.0052	0.0821	0.0105	0.0074	0.0049	0.0025	0.1354	0.079	0.0061	0.0049	0.0065	0.0284	0.0051	0.0105	0.1804
17	rs4793503	68744805	1.14	0.275532638758866	1.64	0.38599849551783	1.47919064343836	0.104686835934905	0.1218	0.0705	0.0056	0.0028	0.0051	0.005	0.0055	0.0184	0.1796	0.0052	0.007	0.0053	0.083	0.0108	0.0073	0.0053	0.0027	0.1358	0.0789	0.0061	0.0048	0.0063	0.0282	0.005	0.011	0.1789
17	rs78156304	68748344	1.14	0.275532638758866	1.64	0.38599849551783	1.494401946349	0.0830101650177702	0.1218	0.0705	0.0057	0.0028	0.0051	0.005	0.0055	0.0183	0.1798	0.0052	0.007	0.0053	0.0831	0.0108	0.0073	0.0053	0.0027	0.1358	0.079	0.0061	0.0048	0.0063	0.0283	0.005	0.011	0.1787
17	rs62070654	68755124	1.14	0.275532638758866	1.65	0.358901199458623	1.44765129085544	0.0654509721872734	0.1217	0.0703	0.0058	0.0028	0.0051	0.0051	0.0055	0.0181	0.1801	0.0052	0.0071	0.0054	0.0834	0.0109	0.0073	0.0053	0.0027	0.1362	0.0791	0.0061	0.0047	0.0062	0.0283	0.005	0.0111	0.1777
17	rs2109052	68755732	1.14	0.275532638758866	1.65	0.358901199458623	1.43133424258609	0.0686289413063837	0.1218	0.0703	0.0058	0.0028	0.0051	0.0051	0.0055	0.0181	0.18	0.0052	0.0071	0.0054	0.0834	0.0109	0.0073	0.0053	0.0027	0.1362	0.0791	0.0061	0.0048	0.0062	0.0283	0.005	0.0111	0.1776
17	rs76639373	68757949	1.14	0.275532638758866	1.66	0.333131717406117	1.38377058922312	0.0701710063148475	0.1217	0.0703	0.0058	0.0029	0.0051	0.0051	0.0055	0.0181	0.18	0.0052	0.0071	0.0054	0.0834	0.0108	0.0072	0.0053	0.0027	0.1362	0.0791	0.0062	0.0048	0.0062	0.0283	0.005	0.0111	0.1777
17	rs8075236	68761825	1.14	0.275532638758866	1.66	0.333131717406117	1.32413531840258	0.0702414383832952	0.1217	0.0702	0.0057	0.0029	0.0051	0.0051	0.0054	0.018	0.18	0.0052	0.007	0.0054	0.0834	0.0107	0.0072	0.0053	0.0028	0.1362	0.0793	0.0062	0.0049	0.0062	0.0284	0.0049	0.0111	0.1777
17	rs117994821	68774425	1.14	0.275532638758866	1.67	0.308662716071979	1.33315678737482	0.0749543415105019	0.1218	0.0701	0.0057	0.0029	0.005	0.0051	0.0054	0.018	0.1799	0.0052	0.007	0.0053	0.0836	0.0106	0.0072	0.0053	0.0028	0.1364	0.0793	0.0062	0.0049	0.0062	0.0283	0.0049	0.0111	0.1776
17	rs7213738	68775705	1.14	0.275532638758866	1.66	0.333131717406117	1.32078218433386	0.0787557124975163	0.1218	0.0701	0.0057	0.0029	0.005	0.0051	0.0055	0.018	0.1799	0.0052	0.007	0.0053	0.0836	0.0106	0.0072	0.0053	0.0028	0.1365	0.0793	0.0062	0.0049	0.0061	0.0282	0.0049	0.0111	0.1776
17	rs12949283	68781289	1.14	0.275532638758866	1.66	0.333131717406117	1.36181232591151	0.0738721523756238	0.1221	0.0699	0.0057	0.0028	0.0049	0.005	0.0055	0.018	0.1801	0.0052	0.007	0.0053	0.0838	0.0106	0.0071	0.0054	0.0028	0.1368	0.0794	0.0062	0.0049	0.006	0.028	0.0049	0.0111	0.1774
17	rs2160416	68791969	1.14	0.275532638758866	1.65	0.358901199458623	1.32116523671437	0.05102417148622	0.1223	0.0697	0.0057	0.0028	0.0049	0.005	0.0055	0.0179	0.1802	0.0052	0.007	0.0053	0.084	0.0106	0.0071	0.0054	0.0028	0.137	0.0794	0.0062	0.005	0.006	0.028	0.0049	0.0111	0.1772
17	rs17176456	68792191	1.14	0.275532638758866	1.63	0.414449909043039	1.32394362404638	0.052883279250726	0.1222	0.0697	0.0057	0.0028	0.0049	0.005	0.0055	0.018	0.1802	0.0052	0.007	0.0053	0.084	0.0106	0.0071	0.0054	0.0028	0.137	0.0795	0.0062	0.005	0.006	0.028	0.0049	0.0111	0.1772
17	rs35518828	68806171	1.14	0.275532638758866	1.63	0.414449909043039	1.11423811703323	0.0596806478881288	0.1223	0.0695	0.0056	0.0028	0.0051	0.0051	0.0054	0.018	0.1798	0.0052	0.0071	0.0053	0.084	0.0106	0.0071	0.0054	0.003	0.1374	0.0794	0.0062	0.005	0.0059	0.028	0.0048	0.0112	0.1772
17	rs17176519	68807378	1.14	0.275532638758866	1.63	0.414449909043039	1.0751606802173	0.0610024421931674	0.1223	0.0695	0.0056	0.0029	0.0051	0.0051	0.0053	0.018	0.1797	0.0051	0.0071	0.0053	0.0839	0.0106	0.0071	0.0054	0.003	0.1374	0.0794	0.0062	0.005	0.0059	0.028	0.0048	0.0112	0.1772
17	rs56147925	68818728	1.14	0.275532638758866	1.62	0.444280725791627	1.05973897703178	0.0668939645962369	0.1223	0.0695	0.0056	0.0029	0.0051	0.0051	0.0053	0.018	0.1797	0.0051	0.0071	0.0053	0.0839	0.0106	0.0071	0.0054	0.003	0.1375	0.0795	0.0061	0.005	0.0059	0.028	0.0048	0.0112	0.1772
17	rs12452578	68825731	1.14	0.275532638758866	1.62	0.444280725791627	0.995269454143648	0.068838382882819	0.1222	0.0694	0.0055	0.0029	0.0051	0.0051	0.0052	0.018	0.1794	0.0051	0.0071	0.0053	0.0839	0.0106	0.0071	0.0054	0.003	0.1376	0.0796	0.0061	0.005	0.0059	0.028	0.0048	0.0111	0.1774
17	rs117450402	68831400	1.15	0.246899131395369	1.62	0.444280725791627	0.940818457064567	0.0748819943490468	0.1223	0.0691	0.0055	0.003	0.0051	0.0052	0.0053	0.0179	0.1796	0.0051	0.0071	0.0052	0.084	0.0108	0.007	0.0055	0.0031	0.1375	0.0797	0.006	0.0051	0.0058	0.028	0.0048	0.0111	0.1774
17	rs66994011	68835695	1.15	0.246899131395369	1.62	0.444280725791627	0.551038266073162	0.109608712564774	0.1227	0.0674	0.0052	0.0033	0.0055	0.0055	0.0057	0.0171	0.1801	0.0049	0.0073	0.0049	0.0847	0.0109	0.0068	0.0059	0.0038	0.1369	0.0802	0.0058	0.0056	0.0053	0.0278	0.0049	0.0105	0.1773
17	rs112404914	68837455	1.15	0.246899131395369	1.62	0.444280725791627	0.546950871835214	0.117195942938933	0.1227	0.0674	0.0052	0.0033	0.0055	0.0055	0.0057	0.0171	0.1801	0.0049	0.0073	0.0048	0.0849	0.0109	0.0068	0.0059	0.0038	0.1369	0.0802	0.0058	0.0056	0.0053	0.0278	0.0049	0.0105	0.1773
17	rs8071651	68848621	1.16	0.220431575918666	1.63	0.414449909043039	0.412448590282325	0.236329154656731	0.1228	0.0663	0.005	0.0038	0.0056	0.0057	0.0057	0.0166	0.1806	0.0048	0.0073	0.0046	0.0852	0.011	0.0066	0.0064	0.0045	0.1367	0.0804	0.0058	0.006	0.0052	0.0277	0.0047	0.0104	0.177
17	rs17823651	68858685	1.16	0.220431575918666	1.63	0.414449909043039	0.371903799342641	0.250032123118875	0.1228	0.066	0.0049	0.0038	0.0056	0.0057	0.0057	0.0165	0.181	0.0047	0.0073	0.0046	0.0852	0.011	0.0065	0.0064	0.0046	0.1368	0.0806	0.0057	0.006	0.0052	0.0277	0.0047	0.0103	0.177
17	rs7225126	68859060	1.16	0.220431575918666	1.63	0.414449909043039	0.345919127911674	0.245101988245849	0.1228	0.066	0.0049	0.0038	0.0056	0.0057	0.0057	0.0165	0.181	0.0047	0.0073	0.0046	0.0853	0.011	0.0065	0.0063	0.0046	0.1369	0.0806	0.0057	0.006	0.0052	0.0277	0.0047	0.0103	0.177
17	rs2367117	68860555	1.16	0.220431575918666	1.64	0.38599849551783	0.346234023336814	0.242537332880538	0.1228	0.066	0.0049	0.0038	0.0056	0.0057	0.0057	0.0164	0.181	0.0048	0.0074	0.0046	0.0852	0.011	0.0064	0.0063	0.0046	0.1368	0.0806	0.0057	0.006	0.0052	0.0277	0.0047	0.0103	0.177
17	rs76916739	68862896	1.16	0.220431575918666	1.64	0.38599849551783	0.346024076593302	0.23842971495909	0.1228	0.066	0.0049	0.0038	0.0056	0.0057	0.0057	0.0164	0.181	0.0047	0.0074	0.0046	0.0852	0.011	0.0064	0.0063	0.0046	0.1368	0.0806	0.0057	0.0061	0.0052	0.0277	0.0047	0.0103	0.177
17	rs17176820	68866837	1.16	0.220431575918666	1.64	0.38599849551783	0.346969355351355	0.242314726367824	0.1228	0.066	0.0049	0.0038	0.0056	0.0057	0.0057	0.0164	0.181	0.0047	0.0074	0.0046	0.0852	0.011	0.0064	0.0063	0.0046	0.1368	0.0806	0.0057	0.0061	0.0052	0.0277	0.0047	0.0103	0.1771
17	rs74446329	68876378	1.16	0.220431575918666	1.64	0.38599849551783	0.241591692415804	0.323232101297956	0.1236	0.0653	0.0047	0.0042	0.0058	0.006	0.0058	0.0157	0.1794	0.0047	0.0073	0.0048	0.0858	0.0108	0.0064	0.0068	0.0051	0.1361	0.0811	0.0055	0.0065	0.005	0.0273	0.0047	0.0099	0.1781
17	rs1015657	68878487	1.16	0.220431575918666	1.64	0.38599849551783	0.239086607283448	0.43187594389242	0.1242	0.0647	0.0045	0.0045	0.0059	0.0061	0.0058	0.0151	0.1781	0.0047	0.0072	0.0051	0.0862	0.0107	0.0065	0.0072	0.0055	0.1354	0.0814	0.0053	0.0069	0.0049	0.027	0.0046	0.0098	0.1789
17	rs6501415	68880602	1.16	0.220431575918666	1.64	0.38599849551783	0.273559744953496	0.509143664133725	0.1254	0.065	0.0046	0.0047	0.0058	0.006	0.0057	0.0152	0.1766	0.0046	0.007	0.0053	0.0865	0.0105	0.0064	0.0074	0.0063	0.1347	0.0808	0.0053	0.0073	0.0051	0.0268	0.0047	0.0095	0.1789
17	rs73995126	68881024	1.16	0.220431575918666	1.64	0.38599849551783	0.273328039337214	0.51755918120838	0.1256	0.0651	0.0046	0.0047	0.0058	0.006	0.0057	0.0152	0.1765	0.0046	0.0069	0.0053	0.0865	0.0105	0.0064	0.0074	0.0063	0.1346	0.0808	0.0053	0.0073	0.0051	0.0268	0.0047	0.0095	0.1789
17	rs77474103	68881310	1.16	0.220431575918666	1.64	0.38599849551783	0.273837931499871	0.521710678767445	0.1257	0.0651	0.0046	0.0048	0.0059	0.006	0.0057	0.0153	0.1764	0.0046	0.007	0.0053	0.0866	0.0104	0.0063	0.0074	0.0063	0.1345	0.0808	0.0053	0.0073	0.0051	0.0267	0.0047	0.0095	0.1789
17	rs34677696	68881729	1.16	0.220431575918666	1.64	0.38599849551783	0.303893210288623	0.537003495501312	0.1258	0.065	0.0046	0.0048	0.0059	0.006	0.0057	0.0153	0.1763	0.0045	0.0069	0.0053	0.0867	0.0104	0.0063	0.0075	0.0064	0.1346	0.0808	0.0053	0.0074	0.0051	0.0267	0.0047	0.0095	0.179
17	rs758023	68883534	1.16	0.220431575918666	1.66	0.333131717406117	0.37272113698043	0.644774103895709	0.1265	0.0649	0.0046	0.005	0.0058	0.0061	0.0057	0.0154	0.1755	0.0044	0.0068	0.0053	0.0872	0.0102	0.0063	0.0076	0.0065	0.1343	0.0806	0.0053	0.0075	0.0051	0.0265	0.0047	0.0093	0.1791
17	rs56065013	68886142	1.15	0.246899131395369	1.65	0.358901199458623	0.36152281845132	0.954382949835584	0.1286	0.065	0.0045	0.0053	0.0059	0.0063	0.0061	0.0155	0.1733	0.0044	0.0065	0.0053	0.0873	0.01	0.0061	0.0079	0.0067	0.1338	0.0802	0.0052	0.0077	0.005	0.0265	0.0047	0.0091	0.1793
17	rs1023545	68887540	1.16	0.220431575918666	1.65	0.358901199458623	0.359379051931816	1.04994332279509	0.1292	0.0651	0.0045	0.0055	0.0058	0.0064	0.0062	0.0153	0.1728	0.0044	0.0064	0.0053	0.0875	0.0099	0.006	0.008	0.0068	0.1341	0.08	0.0051	0.0077	0.005	0.0263	0.0048	0.0089	0.1791
17	rs113149526	68889812	1.16	0.220431575918666	1.65	0.358901199458623	0.370489248739692	1.11834693897667	0.1298	0.065	0.0044	0.0057	0.0059	0.0064	0.0062	0.0152	0.1721	0.0044	0.0062	0.0053	0.0875	0.01	0.0059	0.008	0.0069	0.1345	0.08	0.0051	0.0078	0.005	0.0261	0.0048	0.009	0.1791
17	rs12940798	68892216	1.16	0.220431575918666	1.64	0.38599849551783	0.403773033064716	1.25292774169724	0.1306	0.065	0.0042	0.006	0.006	0.0065	0.0061	0.0152	0.1708	0.0043	0.006	0.0054	0.0875	0.01	0.0057	0.0081	0.007	0.1352	0.08	0.0051	0.0079	0.0049	0.0259	0.0048	0.009	0.179
17	rs12452799	68894451	1.15	0.246899131395369	1.64	0.38599849551783	0.443893395855542	1.37616671594848	0.1311	0.0649	0.0041	0.0061	0.006	0.0065	0.0061	0.0152	0.1701	0.0043	0.0059	0.0055	0.0875	0.01	0.0054	0.0081	0.0071	0.1357	0.08	0.0051	0.008	0.0049	0.0257	0.0048	0.0091	0.1791
17	rs34818373	68897757	1.15	0.246899131395369	1.63	0.414449909043039	0.480055178693671	1.46182402308374	0.1314	0.0649	0.0041	0.0061	0.0061	0.0066	0.0061	0.0152	0.1695	0.0043	0.0058	0.0055	0.0874	0.01	0.0053	0.0081	0.0073	0.1359	0.0799	0.005	0.008	0.0049	0.0256	0.0049	0.0091	0.1791
17	rs8079190	68911339	1.15	0.246899131395369	1.63	0.414449909043039	0.509921975111155	1.51846721285977	0.1318	0.0649	0.004	0.0062	0.0062	0.0066	0.0062	0.0152	0.1689	0.0043	0.0057	0.0055	0.0873	0.0101	0.0052	0.0081	0.0074	0.1362	0.0799	0.005	0.0081	0.005	0.0254	0.0049	0.0091	0.1792
17	rs8064852	68933702	1.15	0.246899131395369	1.63	0.414449909043039	0.551897117313107	1.61430582138217	0.132	0.065	0.004	0.0062	0.0061	0.0066	0.0062	0.0151	0.1686	0.0043	0.0057	0.0055	0.0873	0.01	0.0051	0.0081	0.0074	0.1364	0.0799	0.0052	0.0081	0.005	0.0254	0.0049	0.0091	0.1795
17	rs8067887	68933985	1.15	0.246899131395369	1.62	0.444280725791627	0.552161505844427	1.62126033530904	0.132	0.0651	0.004	0.0062	0.0061	0.0066	0.0062	0.0151	0.1687	0.0043	0.0057	0.0054	0.0873	0.01	0.0051	0.0081	0.0074	0.1363	0.0799	0.0052	0.0081	0.005	0.0254	0.0049	0.0091	0.1795
17	rs17223916	68938502	1.14	0.275532638758866	1.62	0.444280725791627	0.552029304132273	1.72382925698604	0.1319	0.0652	0.0039	0.0062	0.0061	0.0067	0.0062	0.015	0.1686	0.0043	0.0057	0.0053	0.0873	0.0098	0.0051	0.0081	0.0074	0.1364	0.08	0.0052	0.0081	0.0049	0.0254	0.0049	0.0091	0.1797
17	rs35219627	68938832	1.14	0.275532638758866	1.61	0.475515229965307	0.54952030239247	1.72224961007901	0.1319	0.0652	0.0039	0.0062	0.0061	0.0067	0.0062	0.015	0.1687	0.0043	0.0057	0.0053	0.0873	0.0098	0.0051	0.0081	0.0074	0.1364	0.0799	0.0052	0.0081	0.0049	0.0254	0.0049	0.009	0.1797
17	rs17223923	68939799	1.14	0.275532638758866	1.61	0.475515229965307	0.520540992912118	1.71786282551174	0.1319	0.0652	0.0039	0.0062	0.006	0.0068	0.0062	0.0151	0.1686	0.0043	0.0057	0.0053	0.0873	0.0098	0.0051	0.0081	0.0074	0.1364	0.08	0.0052	0.008	0.005	0.0254	0.0048	0.009	0.1797
17	rs74787507	68944123	1.14	0.275532638758866	1.61	0.475515229965307	0.451182830543081	1.63274522384517	0.1319	0.0652	0.0039	0.0062	0.006	0.0068	0.0062	0.015	0.1685	0.0043	0.0057	0.0053	0.0873	0.0098	0.0051	0.008	0.0074	0.1365	0.0799	0.0052	0.008	0.005	0.0254	0.0048	0.009	0.1797
17	rs117542809	68957146	1.15	0.246899131395369	1.61	0.475515229965307	0.337473019399268	1.60874550370223	0.1319	0.0651	0.004	0.0063	0.0061	0.0068	0.0062	0.0148	0.1683	0.0044	0.0057	0.0054	0.0875	0.0097	0.0051	0.0078	0.0073	0.1371	0.0798	0.0052	0.008	0.005	0.0254	0.0047	0.0089	0.1799
17	rs74921765	68971909	1.14	0.275532638758866	1.61	0.475515229965307	0.215641719194118	1.54208209390993	0.1317	0.065	0.004	0.0063	0.0061	0.0068	0.0062	0.0145	0.1678	0.0045	0.0056	0.0056	0.0878	0.0097	0.0051	0.0074	0.0073	0.138	0.0795	0.0053	0.0081	0.0051	0.0254	0.0046	0.0088	0.1803
17	rs11077539	68977002	1.14	0.275532638758866	1.6	0.508176723760061	0.194427038845073	1.56246743342354	0.1317	0.065	0.004	0.0063	0.0062	0.0069	0.0062	0.0144	0.1677	0.0045	0.0056	0.0056	0.0879	0.0096	0.0051	0.0072	0.0073	0.1382	0.0793	0.0053	0.0081	0.0052	0.0254	0.0046	0.0087	0.1804
17	rs12450399	68977068	1.14	0.275532638758866	1.6	0.508176723760061	0.237710656140723	1.6735626661294	0.1317	0.065	0.004	0.0063	0.0062	0.0069	0.0063	0.0144	0.1677	0.0045	0.0056	0.0056	0.0879	0.0096	0.0049	0.0074	0.0073	0.1382	0.0793	0.0053	0.0081	0.0052	0.0254	0.0046	0.0087	0.1803
17	rs17764813	68977944	1.14	0.275532638758866	1.58	0.577869115575703	0.246907977656829	1.63884068722264	0.1318	0.0649	0.004	0.0063	0.0061	0.0069	0.0063	0.0144	0.1675	0.0046	0.0057	0.0056	0.0879	0.0096	0.0049	0.0075	0.0073	0.1382	0.0793	0.0054	0.0081	0.0052	0.0254	0.0046	0.0087	0.1803
17	rs8068956	68978050	1.14	0.275532638758866	1.58	0.577869115575703	0.245026943378513	1.63100429683416	0.1318	0.0649	0.004	0.0063	0.0062	0.0068	0.0062	0.0144	0.1674	0.0046	0.0057	0.0056	0.088	0.0097	0.0049	0.0074	0.0073	0.1382	0.0793	0.0054	0.0081	0.0052	0.0254	0.0046	0.0087	0.1804
17	rs4793519	68978619	1.14	0.275532638758866	1.57	0.614941920479678	0.209190794422992	1.52087777932451	0.1319	0.065	0.004	0.0063	0.0061	0.0068	0.0062	0.0144	0.1671	0.0046	0.0057	0.0056	0.0883	0.0097	0.005	0.0074	0.0073	0.1384	0.079	0.0054	0.0081	0.0052	0.0251	0.0046	0.0087	0.1805
17	rs74336380	68978876	1.14	0.275532638758866	1.57	0.614941920479678	0.185459740318703	1.46353540847083	0.1319	0.065	0.0041	0.0062	0.0061	0.0068	0.0062	0.0144	0.1669	0.0046	0.0057	0.0056	0.0883	0.0097	0.0049	0.0074	0.0073	0.1385	0.0791	0.0054	0.0081	0.0052	0.0251	0.0046	0.0087	0.1805
17	rs10512558	68983044	1.14	0.275532638758866	1.56	0.653525583231	0.152213651697473	1.23327615534312	0.1315	0.065	0.0043	0.0056	0.0059	0.0067	0.0062	0.0147	0.165	0.0047	0.0059	0.0057	0.0882	0.0102	0.0049	0.0075	0.0072	0.139	0.0791	0.0053	0.0084	0.0055	0.0249	0.0049	0.0089	0.1813
17	rs35906557	68984004	1.14	0.275532638758866	1.55	0.693638871087907	0.155595207033648	1.25025995433802	0.1315	0.065	0.0043	0.0056	0.0059	0.0067	0.0062	0.0147	0.1649	0.0047	0.0059	0.0057	0.0882	0.0102	0.0049	0.0075	0.0072	0.139	0.0791	0.0053	0.0084	0.0055	0.0249	0.0049	0.0089	0.1813
17	rs75705105	68985392	1.14	0.275532638758866	1.55	0.693638871087907	0.150093592250802	1.23410774838946	0.1314	0.065	0.0043	0.0056	0.0059	0.0067	0.0063	0.0147	0.1649	0.0047	0.0059	0.0057	0.0882	0.0102	0.0049	0.0075	0.0072	0.139	0.0791	0.0053	0.0085	0.0056	0.0249	0.0049	0.0089	0.1813
17	rs112795221	68990090	1.14	0.275532638758866	1.55	0.693638871087907	0.137335409335837	1.24126348598441	0.1314	0.0648	0.0043	0.0055	0.0059	0.0067	0.0063	0.0147	0.1648	0.0047	0.0059	0.0056	0.0883	0.0102	0.0049	0.0075	0.0072	0.1391	0.0791	0.0053	0.0085	0.0056	0.0249	0.0049	0.0089	0.1812
17	rs118062936	68993459	1.14	0.275532638758866	1.55	0.693638871087907	0.135248848522847	1.2519272057175	0.1315	0.0648	0.0043	0.0055	0.0059	0.0067	0.0064	0.0147	0.1647	0.0048	0.0059	0.0056	0.0883	0.0102	0.0049	0.0075	0.0072	0.1392	0.079	0.0053	0.0085	0.0055	0.0249	0.0049	0.0089	0.1813
17	rs9906837	68994954	1.14	0.275532638758866	1.55	0.693638871087907	0.15032461614871	1.30111430913891	0.1315	0.0648	0.0043	0.0055	0.0059	0.0067	0.0064	0.0148	0.1646	0.0048	0.0059	0.0056	0.0884	0.0102	0.0049	0.0075	0.0072	0.1392	0.079	0.0053	0.0085	0.0055	0.0249	0.0049	0.0089	0.1812
17	rs9302929	69006780	1.14	0.275532638758866	1.56	0.653525583231	0.159191385698727	1.19017023452297	0.1312	0.0649	0.0042	0.0052	0.0059	0.0067	0.0064	0.0148	0.1644	0.0049	0.0059	0.0054	0.0889	0.0103	0.0049	0.0075	0.0071	0.1398	0.0792	0.0053	0.0085	0.0056	0.0249	0.0048	0.009	0.1807
17	rs758022	69007006	1.14	0.275532638758866	1.56	0.653525583231	0.146555903886713	1.11867379013551	0.1314	0.0649	0.0042	0.0051	0.0059	0.0066	0.0063	0.0149	0.1643	0.0049	0.0059	0.0053	0.0889	0.0102	0.0049	0.0074	0.0071	0.1398	0.0796	0.0052	0.0084	0.0056	0.0249	0.0048	0.009	0.1807
17	rs4793324	69007761	1.13	0.306408690300974	1.57	0.614941920479678	0.135217851157683	0.882004521638045	0.1308	0.065	0.0039	0.0045	0.0058	0.0062	0.006	0.0157	0.1644	0.0049	0.0057	0.005	0.0909	0.0102	0.0043	0.007	0.0066	0.1391	0.0818	0.0051	0.0085	0.0056	0.0255	0.0047	0.0089	0.1807
17	rs4793522	69008036	1.13	0.306408690300974	1.57	0.614941920479678	0.117814377124646	0.741232112964638	0.1314	0.0649	0.0039	0.0043	0.0059	0.006	0.0059	0.0159	0.1643	0.0049	0.0057	0.005	0.0921	0.0101	0.0042	0.0069	0.0063	0.1385	0.0824	0.0049	0.0085	0.0057	0.0256	0.0045	0.0088	0.1802
17	rs4793523	69008102	1.13	0.306408690300974	1.57	0.614941920479678	0.112723467395983	0.69462557120094	0.1316	0.0649	0.0039	0.0042	0.0059	0.0059	0.0059	0.0159	0.1641	0.0049	0.0056	0.0049	0.0923	0.0101	0.0041	0.0069	0.0062	0.1384	0.0825	0.0048	0.0085	0.0057	0.0256	0.0045	0.0088	0.1802
17	rs10163516	69008134	1.13	0.306408690300974	1.57	0.614941920479678	0.100429714596531	0.6702556811725	0.1316	0.0649	0.0039	0.0042	0.0059	0.0058	0.0059	0.016	0.164	0.0049	0.0056	0.0049	0.0924	0.0101	0.0041	0.0069	0.0062	0.1384	0.0826	0.0048	0.0085	0.0057	0.0256	0.0045	0.0088	0.1802
17	rs7208547	69008325	1.14	0.275532638758866	1.57	0.614941920479678	0.0906716397038753	0.544550920829909	0.1319	0.0649	0.004	0.0039	0.006	0.0056	0.0058	0.0162	0.1635	0.005	0.0057	0.0048	0.0928	0.0101	0.0041	0.0067	0.0058	0.1384	0.0834	0.0048	0.0085	0.0056	0.0255	0.0044	0.0089	0.1802
17	rs1005318	69008873	1.14	0.275532638758866	1.57	0.614941920479678	0.0594496864757901	0.335701808560119	0.1326	0.0653	0.0039	0.0034	0.0062	0.005	0.0053	0.0162	0.1634	0.0051	0.0059	0.0045	0.0943	0.01	0.004	0.0063	0.0053	0.1385	0.0841	0.0045	0.0084	0.0055	0.0253	0.0044	0.0087	0.1803
17	rs72868307	69009356	1.14	0.275532638758866	1.54	0.735299729443272	0.045975975923363	0.215015704964201	0.1331	0.0656	0.0037	0.0029	0.0063	0.0045	0.0048	0.0163	0.1631	0.005	0.0059	0.0043	0.0957	0.0104	0.0038	0.0059	0.0049	0.1397	0.0844	0.0043	0.0081	0.0053	0.0252	0.0042	0.0086	0.1803
17	rs8066573	69009434	1.14	0.275532638758866	1.54	0.735299729443272	0.0410224226642626	0.172663003498232	0.1334	0.0657	0.0037	0.0028	0.0064	0.0043	0.0046	0.0163	0.1632	0.0049	0.0059	0.0043	0.096	0.0103	0.0038	0.0058	0.0048	0.1397	0.0844	0.0043	0.008	0.0053	0.0251	0.0042	0.0086	0.1807
17	rs4793524	69009752	1.14	0.275532638758866	1.54	0.735299729443272	0.0383864287459782	0.122594449126753	0.1342	0.0659	0.0037	0.0026	0.0063	0.0039	0.0043	0.0164	0.163	0.0049	0.0058	0.0041	0.0964	0.0102	0.0037	0.0055	0.0045	0.1399	0.085	0.0042	0.0081	0.0055	0.0252	0.004	0.0085	0.1808
17	rs72868308	69012712	1.14	0.275532638758866	1.54	0.735299729443272	0.0400691658883945	0.12347371658038	0.1344	0.066	0.0037	0.0026	0.0063	0.0038	0.0042	0.0164	0.1628	0.0049	0.0058	0.0041	0.0965	0.0101	0.0036	0.0055	0.0044	0.1398	0.0852	0.0042	0.0081	0.0056	0.0253	0.004	0.0084	0.1809
17	rs77194361	69022554	1.14	0.275532638758866	1.55	0.693638871087907	0.0382495797514136	0.117282286432709	0.1346	0.066	0.0037	0.0026	0.0063	0.0037	0.0042	0.0165	0.1627	0.0049	0.0058	0.0041	0.0967	0.0101	0.0036	0.0054	0.0044	0.1397	0.0853	0.0042	0.0082	0.0056	0.0253	0.004	0.0084	0.1807
17	rs59775162	69030104	1.14	0.275532638758866	1.54	0.735299729443272	0.0383864287459782	0.127815972895983	0.1348	0.0659	0.0037	0.0026	0.0062	0.0036	0.0041	0.0166	0.1623	0.0048	0.0058	0.0042	0.0969	0.0101	0.0036	0.0053	0.0044	0.1397	0.0857	0.0042	0.0082	0.0056	0.0255	0.004	0.0084	0.1805
17	rs8082378	69033760	1.14	0.275532638758866	1.54	0.735299729443272	0.0451745629423747	0.0728679626828336	0.1356	0.0658	0.0037	0.0025	0.0062	0.0032	0.0038	0.0167	0.1619	0.0048	0.0058	0.0044	0.0968	0.01	0.0036	0.0051	0.0042	0.14	0.0863	0.0042	0.0084	0.0057	0.0257	0.0039	0.0083	0.18
17	rs12937910	69034388	1.15	0.246899131395369	1.54	0.735299729443272	0.0442768411587132	0.0539495621488065	0.1355	0.0655	0.0036	0.0024	0.0062	0.0031	0.0037	0.0167	0.1616	0.0048	0.0059	0.0044	0.0973	0.01	0.0036	0.005	0.0042	0.1405	0.0871	0.0041	0.0083	0.0057	0.0258	0.0039	0.0081	0.1797
17	rs12150119	69039982	1.15	0.246899131395369	1.53	0.778525311864042	0.0511541491170119	0.0396058611667945	0.1355	0.0655	0.0036	0.0024	0.0061	0.0031	0.0037	0.0167	0.1616	0.0047	0.0059	0.0045	0.0973	0.01	0.0036	0.005	0.0042	0.1406	0.0874	0.0041	0.0083	0.0058	0.0258	0.0039	0.008	0.1797
17	rs59513729	69044838	1.15	0.246899131395369	1.53	0.778525311864042	0.0465833361539531	0.0331599704354993	0.1353	0.0655	0.0036	0.0024	0.006	0.0031	0.0037	0.0166	0.1614	0.0047	0.0059	0.0045	0.0972	0.0099	0.0037	0.005	0.0042	0.1407	0.0877	0.0041	0.0082	0.0058	0.0257	0.004	0.0081	0.1796
17	rs8069613	69046971	1.15	0.246899131395369	1.53	0.778525311864042	0.0524989694816259	0.04183154410652	0.1352	0.0657	0.0036	0.0024	0.0061	0.0033	0.0037	0.0167	0.1615	0.0047	0.0059	0.0045	0.097	0.0099	0.0034	0.005	0.0042	0.1406	0.088	0.0041	0.0081	0.0059	0.0257	0.0039	0.008	0.1797
17	rs16976376	69051485	1.15	0.246899131395369	1.53	0.778525311864042	0.0584057247652288	0.0529457465454202	0.1352	0.0657	0.0036	0.0023	0.0061	0.0033	0.0036	0.0167	0.1613	0.0047	0.006	0.0046	0.0969	0.01	0.0033	0.005	0.0042	0.1408	0.0878	0.0041	0.008	0.006	0.0257	0.004	0.008	0.1796
17	rs76619482	69067238	1.16	0.220431575918666	1.54	0.735299729443272	0.0289663322013604	0.0318044820468864	0.1354	0.0654	0.0036	0.0024	0.0063	0.0034	0.0035	0.0169	0.1596	0.0048	0.006	0.0048	0.0967	0.01	0.0036	0.0049	0.0041	0.1418	0.0881	0.0042	0.008	0.0061	0.0257	0.004	0.008	0.1794
17	rs62062329	69069217	1.16	0.220431575918666	1.53	0.778525311864042	0.019600156347359	0.0288864280875127	0.1354	0.0652	0.0036	0.0024	0.0064	0.0034	0.0035	0.017	0.1587	0.0048	0.0061	0.0049	0.0966	0.01	0.0037	0.0049	0.0041	0.1424	0.0882	0.0042	0.0079	0.0061	0.0258	0.0041	0.0081	0.1792
17	rs2367249	69072864	1.16	0.220431575918666	1.49	0.967391925764805	0.00894068756304175	0.021713409974373	0.1357	0.0649	0.0036	0.0025	0.0065	0.0035	0.0032	0.0172	0.1568	0.0049	0.0062	0.0051	0.0964	0.01	0.0041	0.0048	0.0038	0.1435	0.0883	0.0043	0.0078	0.0062	0.0259	0.0042	0.0082	0.179
17	rs9899756	69073319	1.16	0.220431575918666	1.49	0.967391925764805	0.00865493384964561	0.022466932682521	0.1355	0.0648	0.0036	0.0025	0.0065	0.0035	0.0032	0.0172	0.1568	0.0049	0.0062	0.0051	0.0965	0.01	0.0041	0.0048	0.0038	0.1435	0.0884	0.0043	0.0078	0.0062	0.0259	0.0042	0.0082	0.1791
17	rs35265582	69075401	1.17	0.196050020118376	1.48	1.01867282088958	0.0057150716360361	0.0292679414373405	0.1352	0.0645	0.0036	0.0026	0.0065	0.0035	0.0031	0.0172	0.1563	0.0049	0.0063	0.0051	0.0967	0.0099	0.0043	0.0047	0.0038	0.1442	0.0887	0.0043	0.0076	0.0063	0.0261	0.0042	0.0081	0.1789
17	rs7221739	69080781	1.17	0.196050020118376	1.48	1.01867282088958	0.0485666306796529	0.0123314675534143	0.1336	0.0629	0.0035	0.0024	0.0064	0.0038	0.0025	0.017	0.1523	0.0049	0.0067	0.0053	0.0974	0.0094	0.0047	0.0042	0.0038	0.1483	0.0905	0.004	0.0073	0.0067	0.0269	0.0043	0.0078	0.1798
17	rs9897896	69081970	1.17	0.196050020118376	1.47	1.07160640764864	0.0452512057695796	0.0133568750284817	0.1337	0.063	0.0035	0.0024	0.0065	0.0038	0.0025	0.017	0.1523	0.005	0.0067	0.0053	0.0974	0.0095	0.0046	0.0042	0.0038	0.1484	0.0905	0.0041	0.0073	0.0067	0.027	0.0043	0.0079	0.1796
17	rs8067786	69085644	1.18	0.173671271070618	1.45	1.18248085352797	0.0559288434412459	0.0144234210990915	0.1342	0.0632	0.0035	0.0024	0.0065	0.0038	0.0024	0.0171	0.1513	0.005	0.0068	0.0053	0.0981	0.0095	0.0047	0.0039	0.0036	0.1483	0.0906	0.0041	0.0072	0.0069	0.027	0.0044	0.0078	0.1791
17	rs4793332	69094120	1.18	0.173671271070618	1.45	1.18248085352797	0.0865899667850829	0.0173424819049515	0.1354	0.0629	0.0034	0.0022	0.0065	0.0039	0.0024	0.0172	0.1505	0.005	0.0069	0.0052	0.0987	0.0093	0.0047	0.0037	0.0036	0.1484	0.0898	0.0041	0.007	0.0069	0.0271	0.0043	0.0079	0.1793
17	rs12450393	69094959	1.18	0.173671271070618	1.47	1.07160640764864	0.0870612014147065	0.0163881225194082	0.1354	0.0629	0.0034	0.0022	0.0065	0.0039	0.0024	0.0172	0.1505	0.0049	0.0069	0.0052	0.0988	0.0093	0.0047	0.0037	0.0036	0.1484	0.0898	0.0041	0.007	0.0069	0.0271	0.0043	0.0079	0.1793
17	rs80336899	69099011	1.18	0.173671271070618	1.47	1.07160640764864	0.0911325321931123	0.0151107951997655	0.1354	0.0629	0.0034	0.0022	0.0065	0.0039	0.0024	0.0172	0.1504	0.0049	0.0069	0.0051	0.0988	0.0093	0.0048	0.0037	0.0037	0.1484	0.0898	0.0041	0.007	0.0069	0.0272	0.0043	0.0079	0.1793
17	rs16976409	69100748	1.18	0.173671271070618	1.48	1.01867282088958	0.0976138757939016	0.0130320049910256	0.1355	0.0628	0.0034	0.0022	0.0065	0.0039	0.0024	0.0173	0.1502	0.0049	0.0069	0.0051	0.099	0.0093	0.0048	0.0037	0.0037	0.1484	0.0899	0.0042	0.007	0.0069	0.0273	0.0043	0.0079	0.1793
17	rs2215051	69101007	1.18	0.173671271070618	1.49	0.967391925764805	0.0979949028810877	0.0134223313752947	0.1355	0.0628	0.0034	0.0022	0.0065	0.0039	0.0024	0.0172	0.1502	0.0049	0.0069	0.0051	0.099	0.0093	0.0048	0.0037	0.0037	0.1484	0.0899	0.0042	0.007	0.0069	0.0273	0.0043	0.0079	0.1793
17	rs1859962	69108753	1.18	0.173671271070618	1.49	0.967391925764805	0.147076844820644	0.0110187519350854	0.1367	0.0624	0.0034	0.0022	0.0063	0.0043	0.0029	0.0174	0.1462	0.0045	0.0068	0.0051	0.0997	0.009	0.0052	0.0037	0.0039	0.1491	0.09	0.004	0.0066	0.0068	0.028	0.0042	0.008	0.1801
17	rs78801678	69111327	1.18	0.173671271070618	1.49	0.967391925764805	0.146295845561089	0.0119266993199836	0.1367	0.0625	0.0034	0.0022	0.0063	0.0043	0.0029	0.0174	0.1461	0.0045	0.0068	0.0051	0.0997	0.009	0.0052	0.0037	0.0039	0.1491	0.0899	0.004	0.0066	0.0068	0.0281	0.0042	0.008	0.1802
17	rs35882307	69112051	1.18	0.173671271070618	1.49	0.967391925764805	0.146003608330289	0.0120195006644638	0.1367	0.0626	0.0034	0.0022	0.0063	0.0042	0.0029	0.0174	0.1461	0.0045	0.0068	0.0051	0.0997	0.009	0.0052	0.0037	0.0039	0.1491	0.0898	0.004	0.0066	0.0068	0.0281	0.0042	0.008	0.1802
17	rs62062349	69112297	1.18	0.173671271070618	1.49	0.967391925764805	0.14593871393897	0.0119575926283829	0.1367	0.0626	0.0034	0.0022	0.0063	0.0042	0.0029	0.0174	0.146	0.0045	0.0068	0.0051	0.0997	0.009	0.0052	0.0037	0.0039	0.1491	0.0898	0.004	0.0066	0.0068	0.0281	0.0042	0.008	0.1802
17	rs12947919	69118087	1.18	0.173671271070618	1.48	1.01867282088958	0.141375071029346	0.0135208170880892	0.1368	0.0628	0.0034	0.0021	0.0063	0.0042	0.0029	0.0174	0.1458	0.0045	0.0068	0.0051	0.0997	0.0089	0.0052	0.0037	0.0039	0.1492	0.0896	0.0041	0.0066	0.0067	0.0282	0.0042	0.008	0.1803
17	rs1013999	69121935	1.18	0.173671271070618	1.48	1.01867282088958	0.131742655506076	0.0247128204185027	0.1371	0.064	0.0034	0.002	0.0063	0.0042	0.0029	0.0175	0.1445	0.0045	0.0067	0.005	0.0997	0.0088	0.0052	0.0039	0.0039	0.1494	0.0885	0.0043	0.0066	0.0064	0.0287	0.0044	0.0079	0.1807
17	rs9783826	69123107	1.18	0.173671271070618	1.48	1.01867282088958	0.124748796014421	0.0245364390200317	0.137	0.064	0.0035	0.002	0.0063	0.0042	0.0029	0.0175	0.1443	0.0045	0.0067	0.0051	0.0997	0.009	0.0052	0.004	0.0039	0.1494	0.0884	0.0044	0.0066	0.0064	0.0287	0.0045	0.0079	0.1805
17	rs62063870	69133647	1.18	0.173671271070618	1.48	1.01867282088958	0.123747535525638	0.0234046407137424	0.1371	0.064	0.0035	0.002	0.0063	0.0042	0.0029	0.0175	0.1442	0.0045	0.0067	0.0051	0.0998	0.009	0.0052	0.004	0.0038	0.1494	0.0884	0.0043	0.0065	0.0064	0.0287	0.0044	0.0078	0.1807
17	rs17178034	69138243	1.18	0.173671271070618	1.47	1.07160640764864	0.122692725230898	0.0243168076490955	0.1371	0.0641	0.0035	0.0019	0.0063	0.0042	0.0029	0.0175	0.1441	0.0045	0.0067	0.0051	0.0999	0.009	0.0052	0.0039	0.0038	0.1495	0.0884	0.0043	0.0065	0.0064	0.0286	0.0044	0.0078	0.1808
17	rs36070233	69150505	1.18	0.173671271070618	1.46	1.12620512571235	0.0756784481065056	0.0237068472391065	0.1373	0.0645	0.0036	0.002	0.0063	0.004	0.0029	0.0176	0.144	0.0044	0.0066	0.005	0.1	0.009	0.0052	0.0037	0.0037	0.1496	0.0882	0.0043	0.0064	0.0062	0.0288	0.0044	0.0078	0.1811
17	rs1558119	69151972	1.18	0.173671271070618	1.46	1.12620512571235	0.0719216828771429	0.0251118729826541	0.1374	0.0645	0.0036	0.002	0.0063	0.004	0.0029	0.0176	0.144	0.0044	0.0066	0.005	0.1	0.009	0.0052	0.0037	0.0036	0.1496	0.0882	0.0042	0.0064	0.0062	0.0288	0.0044	0.0078	0.1811
17	rs4629010	69156195	1.18	0.173671271070618	1.46	1.12620512571235	0.0705937204596448	0.0253348796135984	0.1374	0.0645	0.0036	0.002	0.0063	0.004	0.0029	0.0176	0.144	0.0045	0.0066	0.005	0.1	0.009	0.0051	0.0037	0.0036	0.1496	0.0882	0.0042	0.0064	0.0062	0.0288	0.0044	0.0078	0.1812
17	rs17765545	69160885	1.18	0.173671271070618	1.46	1.12620512571235	0.0676243335459699	0.0248012363285084	0.1374	0.0645	0.0035	0.002	0.0063	0.0039	0.0029	0.0175	0.144	0.0046	0.0066	0.005	0.1001	0.009	0.0051	0.0037	0.0036	0.1496	0.0882	0.0042	0.0064	0.0062	0.0288	0.0044	0.0079	0.1812
17	rs76041901	69172248	1.19	0.153209069243504	1.46	1.12620512571235	0.0670045399760528	0.02388036763644	0.1377	0.0646	0.0035	0.002	0.0063	0.0038	0.0027	0.0175	0.144	0.0051	0.0066	0.005	0.1003	0.009	0.0049	0.0035	0.0035	0.1494	0.0881	0.0042	0.0063	0.0062	0.0288	0.0043	0.0079	0.1814
17	rs72869463	69179369	1.19	0.153209069243504	1.46	1.12620512571235	0.07119345961834	0.0259190677890828	0.1378	0.0646	0.0035	0.002	0.0063	0.0037	0.0027	0.0175	0.144	0.0052	0.0066	0.005	0.1004	0.009	0.0048	0.0034	0.0035	0.1493	0.0881	0.0041	0.0063	0.0062	0.0288	0.0043	0.0079	0.1815
17	rs17765644	69179492	1.19	0.153209069243504	1.46	1.12620512571235	0.0712141991719791	0.0259642663958041	0.1378	0.0646	0.0035	0.002	0.0063	0.0037	0.0027	0.0175	0.144	0.0052	0.0066	0.005	0.1004	0.009	0.0048	0.0034	0.0035	0.1493	0.0881	0.0041	0.0063	0.0062	0.0288	0.0043	0.0079	0.1815
17	rs76798245	69181430	1.19	0.153209069243504	1.47	1.07160640764864	0.0710483927217864	0.0258287823433747	0.1379	0.0646	0.0035	0.002	0.0063	0.0037	0.0027	0.0175	0.144	0.0052	0.0066	0.005	0.1004	0.009	0.0048	0.0034	0.0035	0.1493	0.0881	0.0041	0.0063	0.0062	0.0288	0.0043	0.0079	0.1815
17	rs2215049	69182791	1.19	0.153209069243504	1.47	1.07160640764864	0.0717131275081981	0.0261000856280835	0.1379	0.0646	0.0035	0.002	0.0063	0.0037	0.0027	0.0175	0.144	0.0052	0.0066	0.005	0.1004	0.009	0.0048	0.0034	0.0035	0.1493	0.0881	0.0041	0.0063	0.0062	0.0288	0.0043	0.0079	0.1815
17	rs17824822	69183954	1.19	0.153209069243504	1.47	1.07160640764864	0.0753767843760601	0.0307193793450921	0.1379	0.0645	0.0035	0.002	0.0063	0.0037	0.0026	0.0176	0.144	0.0053	0.0066	0.005	0.1004	0.009	0.0048	0.0034	0.0035	0.1493	0.0881	0.0041	0.0062	0.0062	0.0288	0.0043	0.0079	0.1816
17	rs72869483	69186376	1.19	0.153209069243504	1.47	1.07160640764864	0.0742844433251328	0.0272911844961609	0.1379	0.0646	0.0035	0.002	0.0063	0.0037	0.0026	0.0176	0.1441	0.0053	0.0065	0.005	0.1004	0.009	0.0048	0.0034	0.0035	0.1493	0.0881	0.0041	0.0062	0.0062	0.0287	0.0043	0.0079	0.1816
17	rs2215050	69198109	1.19	0.153209069243504	1.48	1.01867282088958	0.0818986953339756	0.0260095022447337	0.1378	0.0647	0.0035	0.0019	0.0063	0.0036	0.0025	0.0176	0.1443	0.0054	0.0065	0.005	0.1004	0.009	0.0048	0.0033	0.0034	0.1494	0.088	0.0041	0.0061	0.0062	0.0287	0.0043	0.0079	0.1819
17	rs17178377	69198133	1.19	0.153209069243504	1.51	0.869735485018148	0.0818986953339756	0.0260547753255892	0.1378	0.0647	0.0035	0.0019	0.0063	0.0036	0.0025	0.0176	0.1443	0.0054	0.0065	0.005	0.1004	0.009	0.0048	0.0033	0.0034	0.1494	0.088	0.0041	0.0061	0.0062	0.0287	0.0043	0.0079	0.1819
17	rs36043014	69200329	1.19	0.153209069243504	1.51	0.869735485018148	0.0787822849896954	0.0261908178568244	0.1378	0.0648	0.0035	0.0019	0.0063	0.0036	0.0025	0.0176	0.1443	0.0054	0.0065	0.005	0.1004	0.009	0.0048	0.0033	0.0034	0.1494	0.088	0.0041	0.0061	0.0061	0.0287	0.0044	0.0079	0.182
17	rs4793536	69214718	1.19	0.153209069243504	1.51	0.869735485018148	0.0625983144201758	0.0273374958803479	0.1378	0.0649	0.0035	0.002	0.0063	0.0036	0.0025	0.0176	0.1442	0.0054	0.0065	0.005	0.1002	0.009	0.0047	0.0033	0.0034	0.1494	0.088	0.0041	0.006	0.006	0.0288	0.0044	0.0079	0.1821
17	rs72873986	69219153	1.19	0.153209069243504	1.51	0.869735485018148	0.0547345265922914	0.0286018294494998	0.1378	0.065	0.0035	0.002	0.0063	0.0035	0.0026	0.0176	0.1442	0.0054	0.0065	0.005	0.1002	0.009	0.0046	0.0032	0.0033	0.1495	0.0879	0.0041	0.006	0.006	0.0288	0.0044	0.008	0.1822
17	rs737958	69224654	1.19	0.153209069243504	1.52	0.823332010267983	0.046411481323315	0.0281774060916844	0.1378	0.0652	0.0035	0.002	0.0063	0.0035	0.0026	0.0176	0.1442	0.0054	0.0064	0.005	0.1001	0.009	0.0046	0.0032	0.0033	0.1495	0.088	0.0041	0.0059	0.0059	0.0288	0.0044	0.008	0.1823
17	rs17178523	69233074	1.19	0.153209069243504	1.54	0.735299729443272	0.0425033509464821	0.0290768923996497	0.1377	0.0653	0.0035	0.002	0.0063	0.0035	0.0026	0.0176	0.1443	0.0054	0.0065	0.005	0.0998	0.009	0.0046	0.0032	0.0032	0.1496	0.0878	0.0041	0.0059	0.0059	0.0288	0.0044	0.008	0.1824
17	rs12946942	69236998	1.19	0.153209069243504	1.54	0.735299729443272	0.0380585577411121	0.0300379713805366	0.1377	0.0654	0.0035	0.002	0.0063	0.0036	0.0026	0.0176	0.1443	0.0054	0.0065	0.005	0.0997	0.009	0.0046	0.0032	0.0032	0.1496	0.0877	0.0041	0.0059	0.0058	0.0289	0.0044	0.0081	0.1825
17	rs9914509	69239272	1.19	0.153209069243504	1.54	0.735299729443272	0.035726161766169	0.030134880034563	0.1376	0.0655	0.0035	0.0021	0.0063	0.0036	0.0026	0.0176	0.1443	0.0054	0.0065	0.005	0.0995	0.009	0.0046	0.0032	0.0033	0.1496	0.0876	0.0042	0.0059	0.0058	0.0289	0.0044	0.0081	0.1825
17	rs76007244	69242393	1.19	0.153209069243504	1.54	0.735299729443272	0.0365673111621212	0.0312104434218983	0.1376	0.0655	0.0035	0.0021	0.0063	0.0036	0.0026	0.0176	0.1443	0.0054	0.0065	0.0049	0.0995	0.009	0.0046	0.0032	0.0032	0.1497	0.0876	0.0042	0.0059	0.0058	0.0289	0.0044	0.0081	0.1825
17	rs7217041	69244324	1.19	0.153209069243504	1.54	0.735299729443272	0.00363600314324956	0.0484702906443168	0.1378	0.0631	0.0036	0.0026	0.0063	0.0035	0.003	0.0169	0.1448	0.0051	0.0066	0.0051	0.0948	0.0082	0.0053	0.0034	0.0033	0.1495	0.0906	0.0046	0.0055	0.0051	0.0299	0.0045	0.0097	0.1837
17	rs9899311	69244731	1.19	0.153209069243504	1.54	0.735299729443272	0.0079862096348176	0.0540756121789229	0.1372	0.0622	0.0035	0.0026	0.0063	0.0034	0.0029	0.0171	0.1452	0.005	0.0067	0.0053	0.0945	0.008	0.0059	0.0033	0.0033	0.1491	0.091	0.0048	0.0055	0.0048	0.0301	0.0044	0.0098	0.1844
17	rs1859826	69247925	1.19	0.153209069243504	1.54	0.735299729443272	0.0177136475338508	0.0837658791460273	0.1375	0.0621	0.0035	0.0027	0.0064	0.0033	0.0028	0.0173	0.1454	0.004	0.0068	0.0054	0.0937	0.0078	0.006	0.0032	0.0034	0.1493	0.0915	0.0048	0.0055	0.0048	0.0304	0.0045	0.0096	0.185
17	rs1859827	69248193	1.19	0.153209069243504	1.54	0.735299729443272	0.0179518596407605	0.077798168634899	0.1375	0.0621	0.0035	0.0027	0.0064	0.0033	0.0028	0.0173	0.1454	0.004	0.0068	0.0054	0.0937	0.0078	0.006	0.0032	0.0034	0.1492	0.0915	0.0048	0.0055	0.0048	0.0304	0.0045	0.0096	0.185
17	rs118166814	69260377	1.19	0.153209069243504	1.54	0.735299729443272	0.0158248865631157	0.0805359924956951	0.1373	0.0619	0.0035	0.0028	0.0064	0.0034	0.0029	0.0173	0.1457	0.004	0.0067	0.0055	0.0935	0.0078	0.0061	0.0033	0.0034	0.149	0.0915	0.0049	0.0057	0.0049	0.0304	0.0046	0.0098	0.1845
17	rs116967763	69275729	1.19	0.153209069243504	1.54	0.735299729443272	0.0130821192800727	0.0798664920361935	0.1372	0.0618	0.0036	0.0028	0.0064	0.0035	0.0029	0.0173	0.1459	0.004	0.0067	0.0055	0.0934	0.0079	0.006	0.0033	0.0036	0.1489	0.0915	0.0049	0.0058	0.005	0.0304	0.0047	0.0099	0.184
17	rs11871615	69281409	1.19	0.153209069243504	1.54	0.735299729443272	0.0127443044529105	0.0878169919829966	0.1373	0.0618	0.0036	0.0028	0.0065	0.0035	0.0029	0.0173	0.1459	0.004	0.0067	0.0055	0.0933	0.0079	0.0059	0.0033	0.0036	0.1488	0.0915	0.0049	0.0058	0.005	0.0304	0.0047	0.0099	0.184
17	rs9899428	69283296	1.19	0.153209069243504	1.54	0.735299729443272	0.0123161395439251	0.0854381458425069	0.1372	0.0619	0.0036	0.0028	0.0065	0.0035	0.0029	0.0173	0.1459	0.004	0.0067	0.0055	0.0933	0.0079	0.0059	0.0033	0.0036	0.1488	0.0914	0.0049	0.0059	0.005	0.0304	0.0047	0.0099	0.1839
17	rs1859825	69312709	1.19	0.153209069243504	1.57	0.614941920479678	0.00388542090149866	0.0779451720202022	0.1374	0.0612	0.0039	0.0029	0.0071	0.0031	0.0031	0.017	0.1463	0.0045	0.0065	0.0054	0.0918	0.0079	0.0058	0.0034	0.0039	0.1483	0.092	0.0053	0.0062	0.0055	0.0304	0.0051	0.0102	0.1823
17	rs6501476	69319462	1.19	0.153209069243504	1.58	0.577869115575703	0.00401891641786032	0.072939502508463	0.1374	0.0611	0.0039	0.0029	0.0072	0.0031	0.0031	0.0169	0.1463	0.0045	0.0065	0.0054	0.0917	0.0079	0.0058	0.0034	0.0039	0.1483	0.092	0.0053	0.0062	0.0055	0.0304	0.0051	0.0102	0.1821
17	rs76965506	69323448	1.19	0.153209069243504	1.58	0.577869115575703	0.00408571228280791	0.06807173161209	0.1375	0.0611	0.0039	0.0029	0.0072	0.0031	0.0031	0.0169	0.1466	0.0045	0.0064	0.0054	0.0914	0.008	0.0059	0.0034	0.0039	0.1484	0.092	0.0054	0.0062	0.0056	0.0303	0.0051	0.0102	0.1819
17	rs11653667	69330285	1.19	0.153209069243504	1.58	0.577869115575703	0.0024304316721358	0.063142798584871	0.138	0.0613	0.0039	0.003	0.0071	0.0032	0.0032	0.0166	0.1474	0.0044	0.0062	0.0055	0.0899	0.0081	0.006	0.0036	0.004	0.1486	0.0924	0.0057	0.0065	0.0059	0.03	0.0054	0.0098	0.1805
17	rs757988	69335435	1.19	0.153209069243504	1.58	0.577869115575703	0.00214850271353233	0.0758247429028631	0.1382	0.0614	0.0039	0.003	0.0071	0.0033	0.0032	0.0165	0.1479	0.0044	0.0061	0.0055	0.0889	0.0082	0.0061	0.0038	0.0041	0.1487	0.0925	0.0059	0.0066	0.0061	0.0299	0.0056	0.0097	0.1798
17	rs17825286	69336174	1.19	0.153209069243504	1.58	0.577869115575703	0.00206460775263114	0.0756067560778512	0.1382	0.0615	0.004	0.003	0.0071	0.0033	0.0034	0.0165	0.1479	0.0044	0.0061	0.0055	0.0888	0.0082	0.0061	0.0038	0.0041	0.1487	0.0923	0.0059	0.0067	0.0061	0.0299	0.0056	0.0097	0.1798
17	rs77605527	69340650	1.19	0.153209069243504	1.58	0.577869115575703	0.0016186651829168	0.0720829389162697	0.138	0.0617	0.004	0.0031	0.0071	0.0034	0.0034	0.0164	0.1479	0.0044	0.0061	0.0055	0.0887	0.0083	0.0061	0.0038	0.0041	0.1487	0.0923	0.0059	0.0067	0.0061	0.0299	0.0056	0.0097	0.1798
17	rs77993033	69342893	1.18	0.173671271070618	1.58	0.577869115575703	0.00146811834259583	0.066618092830441	0.138	0.0617	0.004	0.0031	0.0071	0.0034	0.0034	0.0164	0.1478	0.0044	0.0061	0.0055	0.0886	0.0083	0.0061	0.0038	0.0041	0.1488	0.0923	0.0059	0.0067	0.0061	0.0298	0.0056	0.0097	0.1799
17	rs17766172	69345056	1.18	0.173671271070618	1.58	0.577869115575703	0.00130933467995267	0.0647003949659433	0.1379	0.0618	0.0039	0.0031	0.0071	0.0034	0.0034	0.0164	0.1478	0.0044	0.0061	0.0055	0.0885	0.0083	0.0061	0.0038	0.0041	0.1488	0.0922	0.0059	0.0067	0.0061	0.0297	0.0056	0.0097	0.18
17	rs2190708	69355280	1.19	0.153209069243504	1.58	0.577869115575703	0.000761963289571784	0.0509626999900096	0.1371	0.0615	0.0041	0.0033	0.0069	0.0035	0.0036	0.0161	0.1478	0.0054	0.0061	0.0054	0.0878	0.0081	0.0061	0.0034	0.0042	0.15	0.093	0.0061	0.0068	0.0062	0.0292	0.0057	0.0096	0.1792
17	rs34323457	69356724	1.19	0.153209069243504	1.58	0.577869115575703	0.00091878542231884	0.0572679468469331	0.137	0.0616	0.0041	0.0033	0.007	0.0036	0.0036	0.0161	0.1477	0.0052	0.0061	0.0054	0.0878	0.0081	0.0061	0.0035	0.0042	0.1501	0.0932	0.006	0.0068	0.0062	0.0292	0.0057	0.0095	0.1791
17	rs112818233	69364478	1.19	0.153209069243504	1.58	0.577869115575703	0.00177352409352036	0.101890344209039	0.1367	0.0618	0.0042	0.0035	0.007	0.0037	0.0035	0.016	0.1481	0.0052	0.006	0.0055	0.0881	0.0079	0.0065	0.0033	0.0041	0.15	0.0938	0.0063	0.0072	0.0062	0.0286	0.0055	0.0092	0.1779
17	rs117589326	69365776	1.19	0.153209069243504	1.58	0.577869115575703	0.00154486452697378	0.097027633773626	0.1367	0.0618	0.0042	0.0035	0.007	0.0037	0.0035	0.016	0.1482	0.0052	0.006	0.0055	0.0881	0.0079	0.0065	0.0033	0.0041	0.15	0.0939	0.0063	0.0072	0.0062	0.0285	0.0055	0.0092	0.1778
17	rs117751948	69375139	1.19	0.153209069243504	1.58	0.577869115575703	0.00111848536602023	0.0819568163429922	0.1367	0.0619	0.0042	0.0036	0.007	0.0037	0.0035	0.016	0.1482	0.0052	0.006	0.0055	0.0881	0.0079	0.0065	0.0033	0.0041	0.15	0.0939	0.0063	0.0072	0.0062	0.0285	0.0055	0.0092	0.1777
17	rs9797238	69375383	1.19	0.153209069243504	1.58	0.577869115575703	0.00103797658607884	0.078018716176503	0.1367	0.0619	0.0042	0.0036	0.007	0.0037	0.0035	0.016	0.1482	0.0052	0.006	0.0055	0.0881	0.0079	0.0065	0.0033	0.0041	0.15	0.0939	0.0063	0.0072	0.0062	0.0285	0.0055	0.0092	0.1777
17	rs17825388	69380584	1.19	0.153209069243504	1.58	0.577869115575703	0.00109766945990386	0.0714432632550444	0.1367	0.0619	0.0043	0.0036	0.007	0.0037	0.0035	0.0159	0.1482	0.0052	0.0061	0.0055	0.0882	0.0079	0.0066	0.0033	0.0041	0.1501	0.0939	0.0063	0.0072	0.0063	0.0285	0.0056	0.0092	0.1774
17	rs8064579	69386424	1.19	0.153209069243504	1.58	0.577869115575703	0.00103969338813555	0.0713723338817499	0.1367	0.0618	0.0043	0.0036	0.007	0.0038	0.0035	0.0159	0.1482	0.0052	0.0061	0.0055	0.0882	0.0079	0.0066	0.0033	0.0042	0.1502	0.0938	0.0063	0.0071	0.0063	0.0285	0.0056	0.0092	0.1773
17	rs17225632	69386667	1.19	0.153209069243504	1.58	0.577869115575703	0.0011705229885187	0.0817318068571982	0.1367	0.0618	0.0043	0.0036	0.007	0.0038	0.0035	0.0159	0.1482	0.0052	0.0061	0.0056	0.0882	0.0079	0.0067	0.0033	0.0042	0.1502	0.0938	0.0063	0.0071	0.0063	0.0285	0.0057	0.0092	0.1773
17	rs4793259	69387909	1.2	0.134574322401564	1.57	0.614941920479678	0.000948664416346773	0.140340967751042	0.136	0.0621	0.0049	0.0041	0.0068	0.0047	0.0043	0.0157	0.1459	0.0054	0.0059	0.0057	0.0864	0.0083	0.0066	0.0037	0.0049	0.1506	0.094	0.0065	0.0076	0.0062	0.0283	0.0061	0.0087	0.1765
17	rs7220313	69389538	1.19	0.153209069243504	1.53	0.778525311864042	0.00339941929184009	0.156828124956511	0.1362	0.0622	0.0055	0.0044	0.007	0.0054	0.0048	0.0156	0.1447	0.0054	0.0058	0.0061	0.0846	0.0081	0.007	0.004	0.0051	0.1506	0.0939	0.0066	0.0079	0.0065	0.0281	0.0064	0.0083	0.176
17	rs11652401	69389540	1.19	0.153209069243504	1.53	0.778525311864042	0.00466641715104246	0.158657391375239	0.1362	0.0622	0.0055	0.0044	0.007	0.0055	0.0048	0.0156	0.1447	0.0054	0.0058	0.0061	0.0846	0.0081	0.007	0.004	0.0051	0.1506	0.0938	0.0065	0.0079	0.0065	0.0281	0.0064	0.0083	0.1759
17	rs9903516	69407931	1.19	0.153209069243504	1.53	0.778525311864042	0.0079862096348176	0.180374233113658	0.1347	0.0628	0.006	0.0048	0.0069	0.006	0.0051	0.0157	0.1437	0.0053	0.0057	0.0065	0.0836	0.009	0.0076	0.0047	0.0051	0.1513	0.0945	0.0065	0.0079	0.0062	0.0275	0.0064	0.008	0.1745
17	rs977468	69412574	1.19	0.153209069243504	1.53	0.778525311864042	0.00993324658140026	0.215872693787667	0.1346	0.0628	0.0061	0.0048	0.0068	0.0061	0.0051	0.0158	0.1437	0.0053	0.0056	0.0067	0.0836	0.0089	0.0076	0.0047	0.0051	0.1512	0.0943	0.0065	0.0079	0.0064	0.0274	0.0064	0.0079	0.1744
17	rs112522892	69425046	1.19	0.153209069243504	1.53	0.778525311864042	0.0153715005988912	0.273288684295087	0.1345	0.0629	0.0063	0.0049	0.0068	0.0062	0.0053	0.0158	0.1436	0.0052	0.0056	0.0068	0.0838	0.0085	0.0078	0.0048	0.0052	0.1509	0.0942	0.0065	0.0079	0.0064	0.0272	0.0065	0.0077	0.1743
17	rs117436522	69425597	1.19	0.153209069243504	1.53	0.778525311864042	0.0157450226861267	0.275371436614559	0.1345	0.0629	0.0063	0.0049	0.0068	0.0062	0.0053	0.0158	0.1436	0.0052	0.0056	0.0068	0.0838	0.0085	0.0078	0.0048	0.0052	0.151	0.0942	0.0064	0.0079	0.0064	0.0272	0.0065	0.0077	0.1742
17	rs12949030	69427048	1.19	0.153209069243504	1.52	0.823332010267983	0.0159123507664611	0.278039810743742	0.1345	0.0629	0.0063	0.0049	0.0068	0.0062	0.0053	0.0158	0.1436	0.0052	0.0056	0.0068	0.0838	0.0085	0.0078	0.0048	0.0052	0.151	0.0941	0.0064	0.0079	0.0064	0.0272	0.0065	0.0077	0.1742
17	rs117118404	69427838	1.19	0.153209069243504	1.52	0.823332010267983	0.016044213956738	0.278620938602695	0.1345	0.0629	0.0063	0.0049	0.0068	0.0063	0.0053	0.0158	0.1436	0.0052	0.0056	0.0069	0.0838	0.0085	0.0078	0.0048	0.0052	0.151	0.0941	0.0064	0.0079	0.0064	0.0272	0.0065	0.0077	0.1742
17	rs11656764	69429219	1.19	0.153209069243504	1.54	0.735299729443272	0.016273194782969	0.278388442716817	0.1345	0.0629	0.0063	0.0049	0.0068	0.0063	0.0053	0.0158	0.1436	0.0052	0.0056	0.0069	0.0838	0.0085	0.0078	0.0049	0.0052	0.151	0.0941	0.0064	0.0079	0.0064	0.0272	0.0065	0.0077	0.1742
17	rs117919089	69430100	1.19	0.153209069243504	1.55	0.693638871087907	0.0163997806833066	0.27827221714085	0.1345	0.0629	0.0063	0.0049	0.0068	0.0063	0.0053	0.0158	0.1436	0.0053	0.0056	0.0069	0.0838	0.0085	0.0078	0.0049	0.0052	0.151	0.0941	0.0064	0.0079	0.0064	0.0272	0.0065	0.0077	0.1742
17	rs12947327	69432525	1.19	0.153209069243504	1.55	0.693638871087907	0.0172829437400385	0.272133711812303	0.1345	0.0629	0.0064	0.0049	0.0068	0.0063	0.0053	0.0158	0.1436	0.0053	0.0056	0.0069	0.0838	0.0084	0.0078	0.0049	0.0052	0.1509	0.0941	0.0064	0.0079	0.0064	0.0272	0.0065	0.0077	0.1742
17	rs11656860	69445503	1.19	0.153209069243504	1.55	0.693638871087907	0.0235897170737596	0.315599880819916	0.1339	0.0633	0.0066	0.005	0.0069	0.0065	0.0055	0.0159	0.1432	0.0054	0.0056	0.007	0.0842	0.0085	0.0078	0.005	0.0053	0.1507	0.0937	0.0064	0.0079	0.0065	0.0271	0.0066	0.0077	0.1738
17	rs9910398	69454094	1.19	0.153209069243504	1.54	0.735299729443272	0.0260178312764568	0.307542667944204	0.1337	0.0634	0.0066	0.005	0.0069	0.0066	0.0055	0.0159	0.143	0.0054	0.0056	0.007	0.0843	0.0085	0.0078	0.0051	0.0053	0.1506	0.0936	0.0064	0.0079	0.0065	0.0271	0.0066	0.0077	0.1736
17	rs117326961	69454698	1.19	0.153209069243504	1.54	0.735299729443272	0.0336948077210743	0.318380003416938	0.1336	0.0635	0.0066	0.005	0.0069	0.0067	0.0056	0.0158	0.143	0.0054	0.0056	0.007	0.0843	0.0086	0.0078	0.0051	0.0053	0.1506	0.0935	0.0064	0.0079	0.0065	0.027	0.0066	0.0077	0.1736
17	rs7218416	69460635	1.19	0.153209069243504	1.55	0.693638871087907	0.281124266541481	0.358788674654465	0.1332	0.0639	0.0067	0.005	0.0069	0.008	0.006	0.0156	0.1426	0.0055	0.0057	0.007	0.0834	0.0087	0.0079	0.0052	0.0056	0.1506	0.0928	0.0063	0.0078	0.0066	0.0269	0.0067	0.0077	0.1734
17	rs62064833	69462544	1.19	0.153209069243504	1.54	0.735299729443272	0.305022042217228	0.360042307009998	0.1331	0.064	0.0068	0.0051	0.0069	0.008	0.006	0.0156	0.1425	0.0056	0.0057	0.007	0.0835	0.0087	0.0079	0.0051	0.0056	0.1506	0.0927	0.0063	0.0078	0.0066	0.0269	0.0067	0.0077	0.1733
17	rs16976659	69463066	1.19	0.153209069243504	1.53	0.778525311864042	0.297748521907847	0.360418639253829	0.1332	0.0642	0.0068	0.0051	0.0069	0.008	0.006	0.0155	0.1425	0.0056	0.0057	0.007	0.0835	0.0087	0.0078	0.0051	0.0056	0.1506	0.0927	0.0063	0.0078	0.0066	0.0267	0.0067	0.0077	0.1732
17	rs75790020	69465241	1.19	0.153209069243504	1.53	0.778525311864042	0.327144320785805	0.387418857261982	0.1332	0.0643	0.0068	0.0051	0.0069	0.008	0.006	0.0155	0.1426	0.0056	0.0057	0.007	0.0834	0.0088	0.0078	0.0051	0.0056	0.1505	0.0926	0.0063	0.0077	0.0066	0.0267	0.0066	0.0077	0.1732
17	rs72845869	69466794	1.19	0.153209069243504	1.53	0.778525311864042	0.329902758335925	0.383710741442212	0.1332	0.0643	0.0068	0.0051	0.007	0.008	0.006	0.0155	0.1426	0.0056	0.0058	0.007	0.0834	0.0089	0.0078	0.0051	0.0056	0.1505	0.0926	0.0063	0.0077	0.0066	0.0266	0.0066	0.0076	0.1732
17	rs4793351	69467460	1.19	0.153209069243504	1.53	0.778525311864042	0.270187362539117	0.369989442003854	0.1331	0.0643	0.0068	0.0051	0.007	0.0079	0.006	0.0155	0.1428	0.0056	0.0058	0.007	0.0833	0.0089	0.0078	0.0052	0.0056	0.1506	0.0926	0.0063	0.0077	0.0066	0.0266	0.0066	0.0076	0.1731
17	rs12450307	69474404	1.2	0.134574322401564	1.53	0.778525311864042	0.514131476714781	0.324935430844425	0.1335	0.0652	0.0067	0.0056	0.0071	0.0084	0.0064	0.0159	0.1444	0.0056	0.0056	0.0072	0.0835	0.0093	0.0078	0.0052	0.0055	0.1495	0.0924	0.0055	0.0068	0.0069	0.0255	0.0064	0.0078	0.172
17	rs35446272	69478100	1.2	0.134574322401564	1.53	0.778525311864042	0.53236826394993	0.338655782682718	0.1337	0.0652	0.0066	0.0056	0.0071	0.0084	0.0064	0.0158	0.1447	0.0056	0.0055	0.0071	0.0835	0.0093	0.0077	0.0052	0.0055	0.1496	0.0922	0.0055	0.0067	0.0069	0.0254	0.0064	0.0078	0.172
17	rs2190712	69490044	1.19	0.153209069243504	1.56	0.653525583231	0.555206253420399	0.326763340541501	0.134	0.0653	0.0066	0.0057	0.0071	0.0085	0.0065	0.0158	0.1454	0.0055	0.0055	0.007	0.0834	0.0092	0.0076	0.0052	0.0055	0.1497	0.0919	0.0054	0.0067	0.0069	0.0252	0.0062	0.0078	0.172
17	rs8076723	69490634	1.19	0.153209069243504	1.56	0.653525583231	0.559455506351143	0.31959099796128	0.1341	0.0653	0.0066	0.0057	0.0071	0.0085	0.0065	0.0158	0.1454	0.0055	0.0055	0.007	0.0834	0.0092	0.0076	0.0052	0.0055	0.1497	0.0919	0.0054	0.0067	0.0069	0.0252	0.0062	0.008	0.1719
17	rs10512570	69491103	1.19	0.153209069243504	1.57	0.614941920479678	0.566192254749394	0.319227557082015	0.1341	0.0653	0.0065	0.0057	0.0071	0.0085	0.0065	0.0158	0.1454	0.0055	0.0055	0.007	0.0834	0.0092	0.0076	0.0052	0.0055	0.1498	0.0918	0.0054	0.0067	0.0069	0.0252	0.0062	0.008	0.1719
17	rs16976703	69501575	1.19	0.153209069243504	1.57	0.614941920479678	0.764292924072529	0.335947685820049	0.1344	0.065	0.0064	0.0056	0.0071	0.0087	0.0068	0.0158	0.1462	0.0055	0.0055	0.0068	0.0836	0.0092	0.0072	0.0052	0.0055	0.1504	0.0913	0.0053	0.0066	0.0068	0.0249	0.006	0.008	0.1722
17	rs34158246	69503529	1.19	0.153209069243504	1.58	0.577869115575703	0.78269821200563	0.338039752138928	0.1344	0.065	0.0064	0.0055	0.0071	0.0087	0.0069	0.0157	0.1463	0.0055	0.0055	0.0068	0.0836	0.0092	0.0072	0.0051	0.0055	0.1504	0.0913	0.0052	0.0066	0.0068	0.0249	0.006	0.008	0.1724
17	rs11655308	69504229	1.19	0.153209069243504	1.59	0.542287549749139	0.781769555251777	0.340382396347649	0.1342	0.065	0.0064	0.0055	0.0071	0.0087	0.0069	0.0157	0.1463	0.0055	0.0055	0.0068	0.0836	0.0092	0.0072	0.0052	0.0055	0.1504	0.0911	0.0052	0.0065	0.0068	0.0248	0.006	0.008	0.1726
17	rs34980332	69508611	1.19	0.153209069243504	1.59	0.542287549749139	0.609198188003367	0.341370173441047	0.1346	0.0653	0.0059	0.0054	0.007	0.0085	0.0068	0.0152	0.1472	0.0054	0.0055	0.0065	0.0837	0.0095	0.0071	0.005	0.0055	0.1506	0.0901	0.0051	0.0062	0.0067	0.0245	0.006	0.0083	0.1741
17	rs17766911	69508811	1.19	0.153209069243504	1.62	0.444280725791627	0.594883242387029	0.342606058162097	0.1348	0.0653	0.0058	0.0053	0.007	0.0085	0.0068	0.0152	0.1473	0.0054	0.0055	0.0065	0.0837	0.0095	0.0071	0.005	0.0055	0.1507	0.0901	0.0051	0.0061	0.0067	0.0245	0.006	0.0083	0.1741
17	rs17825750	69511511	1.19	0.153209069243504	1.63	0.414449909043039	0.554146318014686	0.272942033827766	0.1348	0.0654	0.0058	0.0053	0.007	0.0084	0.0066	0.0151	0.1474	0.0055	0.0056	0.0065	0.0837	0.0096	0.0072	0.0049	0.0055	0.1508	0.0897	0.005	0.0061	0.0068	0.0244	0.0061	0.0084	0.1744
17	rs9893232	69514503	1.19	0.153209069243504	1.64	0.38599849551783	0.530680194934761	0.258847792122691	0.1347	0.0654	0.0058	0.0053	0.007	0.0084	0.0067	0.0151	0.1474	0.0055	0.0056	0.0065	0.0836	0.0096	0.0072	0.0049	0.0056	0.1509	0.0896	0.005	0.006	0.0068	0.0244	0.0061	0.0084	0.1745
17	rs77217695	69517133	1.19	0.153209069243504	1.65	0.358901199458623	0.513428744316779	0.263405709233921	0.1347	0.0653	0.0059	0.0053	0.007	0.0084	0.0067	0.015	0.1474	0.0055	0.0056	0.0065	0.0837	0.0096	0.0072	0.0049	0.0056	0.1508	0.0896	0.005	0.006	0.0068	0.0244	0.0061	0.0084	0.1745
17	rs76396838	69517985	1.19	0.153209069243504	1.65	0.358901199458623	0.514962570579337	0.265693967193314	0.1347	0.0653	0.0059	0.0053	0.007	0.0084	0.0067	0.015	0.1474	0.0055	0.0056	0.0065	0.0836	0.0097	0.0072	0.0049	0.0056	0.1508	0.0896	0.005	0.0059	0.0068	0.0245	0.0061	0.0084	0.1745
17	rs78314089	69522620	1.19	0.153209069243504	1.65	0.358901199458623	0.488125815775337	0.277342949892001	0.1346	0.0653	0.006	0.0052	0.007	0.0083	0.0066	0.015	0.1475	0.0056	0.0056	0.0065	0.0836	0.0097	0.0072	0.005	0.0056	0.151	0.0894	0.005	0.0059	0.0067	0.0245	0.0061	0.0084	0.1745
17	rs77447012	69526644	1.19	0.153209069243504	1.65	0.358901199458623	0.483834063250847	0.277342949892001	0.1346	0.0653	0.0061	0.0052	0.007	0.0083	0.0066	0.0149	0.1476	0.0056	0.0056	0.0066	0.0834	0.0097	0.0072	0.005	0.0056	0.1511	0.0892	0.005	0.0058	0.0067	0.0245	0.0061	0.0085	0.1745
17	rs11655148	69532202	1.19	0.153209069243504	1.65	0.358901199458623	0.476721919957177	0.258620551062643	0.1346	0.0653	0.0061	0.0051	0.0072	0.0083	0.0066	0.0147	0.1476	0.0056	0.0056	0.0066	0.0833	0.0097	0.0072	0.005	0.0056	0.1512	0.0892	0.0049	0.0058	0.0068	0.0247	0.0061	0.0085	0.1744
17	rs4793358	69538917	1.19	0.153209069243504	1.66	0.333131717406117	0.432187573496954	0.275834932290775	0.1345	0.0655	0.0061	0.0051	0.0072	0.0081	0.0066	0.0146	0.1472	0.0056	0.0055	0.0067	0.0832	0.0099	0.0073	0.005	0.0056	0.1519	0.0889	0.005	0.0057	0.0068	0.0248	0.0061	0.0085	0.1743
17	rs8071904	69542648	1.2	0.134574322401564	1.65	0.358901199458623	0.388312617301102	0.318501041760164	0.1367	0.0668	0.0064	0.0048	0.0074	0.0072	0.0062	0.014	0.1488	0.0062	0.0054	0.0075	0.0797	0.0109	0.007	0.0046	0.0053	0.1533	0.0856	0.0049	0.0052	0.0066	0.0237	0.0065	0.0084	0.1765
17	rs7359605	69542773	1.2	0.134574322401564	1.65	0.358901199458623	0.388479633694614	0.282465703172052	0.1367	0.0668	0.0064	0.0048	0.0074	0.0072	0.0062	0.014	0.1488	0.0062	0.0054	0.0076	0.0797	0.0109	0.007	0.0046	0.0053	0.1534	0.0856	0.0049	0.0052	0.0066	0.0237	0.0065	0.0084	0.1765
17	rs12451845	69544162	1.2	0.134574322401564	1.66	0.333131717406117	0.379017756727072	0.383072416048527	0.1367	0.0667	0.0062	0.0046	0.0075	0.007	0.0062	0.0139	0.1489	0.0062	0.0055	0.0076	0.0798	0.0108	0.007	0.0046	0.0052	0.1537	0.0857	0.0049	0.0051	0.0064	0.0237	0.0065	0.0085	0.1764
17	rs7359556	69544553	1.2	0.134574322401564	1.66	0.333131717406117	0.319193191547623	0.341123151528787	0.1373	0.0669	0.0061	0.0044	0.0073	0.0068	0.0061	0.0138	0.15	0.0064	0.0057	0.0075	0.0795	0.0107	0.0069	0.0045	0.005	0.1539	0.0851	0.0047	0.0051	0.0061	0.0236	0.0064	0.0085	0.1773
17	rs117579842	69544575	1.2	0.134574322401564	1.65	0.358901199458623	0.344870546582502	0.410132833733277	0.1373	0.0669	0.0061	0.0044	0.0072	0.0068	0.0061	0.0138	0.15	0.0063	0.0057	0.0075	0.0795	0.0107	0.0068	0.0045	0.005	0.1539	0.0851	0.0047	0.0051	0.0061	0.0236	0.0064	0.0085	0.1773
17	rs113620309	69548873	1.19	0.153209069243504	1.65	0.358901199458623	0.25379848030037	0.850436881732048	0.1417	0.0717	0.005	0.0027	0.0069	0.0047	0.0044	0.0145	0.1569	0.0054	0.0052	0.0058	0.0821	0.0091	0.0057	0.0041	0.0033	0.1533	0.0809	0.0041	0.0039	0.0047	0.0237	0.0049	0.0078	0.1831
17	rs9302938	69550670	1.19	0.153209069243504	1.65	0.358901199458623	0.178664975593619	0.578546698226878	0.1418	0.0717	0.005	0.0027	0.0069	0.0047	0.0043	0.0145	0.157	0.0054	0.0052	0.0058	0.0821	0.0091	0.0057	0.0041	0.0032	0.1533	0.0809	0.0041	0.0039	0.0047	0.0237	0.0049	0.0078	0.1831
17	rs17767038	69551505	1.19	0.153209069243504	1.66	0.333131717406117	0.18426754366976	0.599811574491237	0.1418	0.0718	0.005	0.0027	0.0069	0.0046	0.0043	0.0145	0.1571	0.0054	0.0052	0.0058	0.0821	0.0091	0.0057	0.0041	0.0032	0.1533	0.0808	0.0042	0.0038	0.0047	0.0237	0.0049	0.0078	0.1832
17	rs117596271	69551896	1.19	0.153209069243504	1.66	0.333131717406117	0.180791030153092	0.637930494938114	0.1417	0.0718	0.0051	0.0027	0.0069	0.0045	0.0043	0.0145	0.1571	0.0054	0.0052	0.0058	0.0822	0.0091	0.0057	0.0041	0.0032	0.1533	0.0808	0.0042	0.0038	0.0047	0.0237	0.0049	0.0078	0.1832
17	rs72848742	69551916	1.19	0.153209069243504	1.66	0.333131717406117	0.181159058960486	0.634878213158767	0.1417	0.0718	0.0051	0.0027	0.0069	0.0045	0.0043	0.0145	0.1571	0.0054	0.0052	0.0058	0.0822	0.0091	0.0057	0.0041	0.0032	0.1533	0.0808	0.0042	0.0038	0.0047	0.0237	0.0049	0.0078	0.1832
17	rs72851113	69559219	1.19	0.153209069243504	1.66	0.333131717406117	0.0743057626899984	0.225481738887739	0.1424	0.0723	0.0051	0.0026	0.0068	0.0039	0.004	0.0146	0.1573	0.0053	0.0053	0.0058	0.0825	0.0092	0.0056	0.004	0.003	0.1534	0.0806	0.0043	0.0036	0.0046	0.0238	0.0047	0.0078	0.1837
17	rs7217088	69559598	1.19	0.153209069243504	1.65	0.358901199458623	0.0705112567807765	0.227877988354609	0.1425	0.0723	0.0051	0.0026	0.0068	0.0039	0.004	0.0146	0.1573	0.0053	0.0053	0.0058	0.0825	0.0092	0.0055	0.004	0.003	0.1534	0.0806	0.0043	0.0036	0.0046	0.0238	0.0047	0.0078	0.1838
17	rs75525153	69567766	1.19	0.153209069243504	1.65	0.358901199458623	0.0684093826965316	0.187689030717356	0.1428	0.0724	0.0051	0.0025	0.0068	0.0038	0.0039	0.0146	0.1573	0.0053	0.0053	0.0058	0.0824	0.0091	0.0055	0.0039	0.003	0.1532	0.0809	0.0043	0.0036	0.0046	0.0238	0.0046	0.0078	0.1839
17	rs17767134	69570612	1.19	0.153209069243504	1.65	0.358901199458623	0.0642906214346418	0.150154294629113	0.1429	0.0724	0.0051	0.0025	0.0068	0.0037	0.0039	0.0146	0.1574	0.0053	0.0053	0.0058	0.0824	0.0091	0.0054	0.0039	0.0029	0.1531	0.081	0.0043	0.0036	0.0046	0.0237	0.0046	0.0078	0.184
17	rs17180026	69573536	1.19	0.153209069243504	1.65	0.358901199458623	0.0610480663395758	0.119448674213855	0.1431	0.0724	0.0051	0.0025	0.0067	0.0037	0.0039	0.0146	0.1573	0.0053	0.0053	0.0058	0.0823	0.0091	0.0055	0.0039	0.0029	0.153	0.0811	0.0043	0.0035	0.0045	0.0237	0.0047	0.0078	0.1841
17	rs4480853	69579489	1.19	0.153209069243504	1.65	0.358901199458623	0.0534200088623277	0.0577860044362551	0.1432	0.0724	0.0051	0.0025	0.0067	0.0037	0.0039	0.0147	0.1573	0.0053	0.0054	0.0058	0.0822	0.009	0.0055	0.004	0.0029	0.1529	0.0812	0.0043	0.0035	0.0045	0.0237	0.0047	0.0079	0.1843
17	rs8076576	69581849	1.19	0.153209069243504	1.65	0.358901199458623	0.0503255121586188	0.0511472113061697	0.1432	0.0724	0.005	0.0025	0.0067	0.0037	0.0039	0.0147	0.1573	0.0053	0.0054	0.0058	0.0822	0.0091	0.0054	0.004	0.0029	0.1527	0.0813	0.0044	0.0035	0.0045	0.0237	0.0047	0.0079	0.1841
17	rs74573629	69587825	1.19	0.153209069243504	1.65	0.358901199458623	0.0514212389680897	0.0446319254039357	0.1436	0.0724	0.0049	0.0025	0.0067	0.0037	0.0039	0.0146	0.1568	0.0052	0.0054	0.0057	0.082	0.009	0.0054	0.0041	0.0028	0.1529	0.0816	0.0044	0.0035	0.0045	0.0234	0.0047	0.0079	0.1846
17	rs78871122	69588960	1.19	0.153209069243504	1.65	0.358901199458623	0.0498163249016025	0.0453300090911884	0.1437	0.0724	0.0049	0.0025	0.0067	0.0037	0.0039	0.0146	0.1567	0.0052	0.0054	0.0057	0.0819	0.009	0.0054	0.0041	0.0028	0.1529	0.0817	0.0044	0.0035	0.0045	0.0233	0.0047	0.0079	0.1846
17	rs8079988	69591510	1.19	0.153209069243504	1.65	0.358901199458623	0.0479737364315679	0.0358961595989306	0.1438	0.0724	0.0048	0.0025	0.0066	0.0037	0.0039	0.0146	0.1566	0.0051	0.0054	0.0057	0.0819	0.009	0.0054	0.0041	0.0028	0.153	0.0818	0.0044	0.0035	0.0045	0.0233	0.0047	0.0079	0.1848
17	rs9900249	69598217	1.19	0.153209069243504	1.65	0.358901199458623	0.0398437966074419	0.0337707680328617	0.1437	0.0724	0.0047	0.0025	0.0067	0.0037	0.004	0.0146	0.1564	0.0052	0.0054	0.0057	0.0818	0.009	0.0054	0.0041	0.003	0.153	0.0822	0.0044	0.0036	0.0045	0.0233	0.0047	0.0079	0.1847
17	rs76677108	69608307	1.19	0.153209069243504	1.65	0.358901199458623	0.0421078350701814	0.0218797911468812	0.1437	0.0724	0.0047	0.0025	0.0067	0.0037	0.004	0.0146	0.1563	0.0051	0.0054	0.0057	0.0819	0.0089	0.0053	0.0041	0.0029	0.153	0.0825	0.0044	0.0036	0.0045	0.0233	0.0047	0.0078	0.1846
17	rs77255478	69610662	1.19	0.153209069243504	1.65	0.358901199458623	0.0424739666385225	0.0188237317520134	0.1437	0.0724	0.0047	0.0025	0.0067	0.0037	0.004	0.0146	0.1562	0.0051	0.0054	0.0057	0.0819	0.0089	0.0053	0.0041	0.0029	0.153	0.0826	0.0044	0.0036	0.0045	0.0233	0.0047	0.0078	0.1846
17	rs74662194	69611177	1.19	0.153209069243504	1.65	0.358901199458623	0.0423712310370792	0.0167886413174673	0.1437	0.0724	0.0047	0.0025	0.0067	0.0037	0.004	0.0146	0.1562	0.0051	0.0054	0.0057	0.0819	0.0089	0.0053	0.0041	0.0029	0.153	0.0826	0.0044	0.0036	0.0045	0.0233	0.0047	0.0078	0.1846
17	rs4455011	69613082	1.19	0.153209069243504	1.65	0.358901199458623	0.0430198298653164	0.0172310061886586	0.1438	0.0725	0.0046	0.0024	0.0067	0.0037	0.004	0.0146	0.1561	0.0052	0.0055	0.0057	0.0817	0.0089	0.0054	0.0039	0.0029	0.1532	0.0826	0.0044	0.0036	0.0044	0.0233	0.0048	0.0078	0.1848
17	rs79652119	69617102	1.19	0.153209069243504	1.64	0.38599849551783	0.0429753930048551	0.0227208493050022	0.1439	0.0725	0.0046	0.0023	0.0067	0.0036	0.004	0.0146	0.1561	0.0051	0.0055	0.0057	0.0818	0.0089	0.0054	0.0039	0.0029	0.1531	0.0826	0.0044	0.0036	0.0044	0.0233	0.0048	0.0078	0.1849
17	rs74781330	69629703	1.19	0.153209069243504	1.64	0.38599849551783	0.035001262626314	0.0354767928393721	0.1441	0.0726	0.0045	0.0025	0.0066	0.0036	0.004	0.0143	0.1563	0.0051	0.0055	0.0056	0.0818	0.0088	0.0055	0.0039	0.003	0.153	0.0828	0.0044	0.0036	0.0043	0.0231	0.0049	0.0077	0.1851
17	rs72841235	69634952	1.19	0.153209069243504	1.64	0.38599849551783	0.0328143120268473	0.037328074890177	0.1442	0.0726	0.0045	0.0025	0.0066	0.0036	0.004	0.0142	0.1563	0.0051	0.0055	0.0056	0.0818	0.0088	0.0055	0.0039	0.003	0.1529	0.0828	0.0044	0.0036	0.0043	0.0231	0.0049	0.0076	0.1852
17	rs77848614	69636707	1.19	0.153209069243504	1.64	0.38599849551783	0.0327774661620664	0.0425098670040853	0.1442	0.0726	0.0045	0.0025	0.0066	0.0036	0.004	0.0141	0.1563	0.0051	0.0055	0.0056	0.0819	0.0088	0.0055	0.0039	0.003	0.1529	0.0828	0.0044	0.0036	0.0043	0.0231	0.0049	0.0076	0.1852
17	rs12948978	69647259	1.19	0.153209069243504	1.64	0.38599849551783	0.0328880906576337	0.0581758570842213	0.1444	0.0727	0.0044	0.0025	0.0066	0.0036	0.0039	0.0139	0.1564	0.005	0.0055	0.0056	0.082	0.0088	0.0055	0.0038	0.003	0.1529	0.0828	0.0044	0.0036	0.0042	0.0231	0.0048	0.0076	0.1853
17	rs77221079	69653214	1.19	0.153209069243504	1.64	0.38599849551783	0.0327897448994505	0.0671011813753681	0.1444	0.0727	0.0044	0.0025	0.0066	0.0036	0.0039	0.0139	0.1564	0.005	0.0055	0.0056	0.082	0.0088	0.0055	0.0038	0.003	0.153	0.0829	0.0043	0.0036	0.0042	0.0231	0.0048	0.0076	0.1855
17	rs6501502	69660432	1.19	0.153209069243504	1.64	0.38599849551783	0.0334949631083124	0.0821069616922733	0.1446	0.0726	0.0042	0.0024	0.0066	0.0036	0.0038	0.0137	0.1563	0.0049	0.0055	0.0056	0.0822	0.0089	0.0054	0.0037	0.003	0.1532	0.0829	0.0043	0.0036	0.0041	0.023	0.0048	0.0076	0.1859
17	rs2430505	69668280	1.2	0.134574322401564	1.65	0.358901199458623	0.036686688845102	0.0660677823225773	0.1446	0.0725	0.0041	0.0024	0.0066	0.0036	0.0038	0.0136	0.1561	0.0049	0.0054	0.0056	0.0823	0.009	0.0055	0.0037	0.0029	0.1532	0.0831	0.0042	0.0035	0.0041	0.0231	0.0048	0.0077	0.1861
17	rs17767262	69672028	1.2	0.134574322401564	1.64	0.38599849551783	0.0383316486495459	0.0913948065546987	0.1447	0.0725	0.0041	0.0024	0.0066	0.0035	0.0037	0.0133	0.1563	0.0049	0.0053	0.0056	0.0825	0.009	0.0055	0.0036	0.0029	0.1534	0.0831	0.0042	0.0035	0.0041	0.0231	0.0047	0.0077	0.186
17	rs2430514	69676169	1.2	0.134574322401564	1.64	0.38599849551783	0.0345789164152703	0.0581758570842213	0.1447	0.0725	0.0041	0.0024	0.0066	0.0035	0.0037	0.0133	0.1564	0.005	0.0053	0.0056	0.0828	0.009	0.0055	0.0035	0.0029	0.1533	0.0831	0.0041	0.0035	0.0041	0.0232	0.0047	0.0077	0.1859
17	rs117385130	69676297	1.2	0.134574322401564	1.64	0.38599849551783	0.0347193019665204	0.0583712035217397	0.1447	0.0725	0.0041	0.0024	0.0066	0.0035	0.0037	0.0133	0.1564	0.005	0.0053	0.0056	0.0828	0.009	0.0055	0.0035	0.0029	0.1533	0.0831	0.0041	0.0035	0.0041	0.0232	0.0047	0.0077	0.1859
17	rs12453709	69677537	1.2	0.134574322401564	1.61	0.475515229965307	0.035117068040517	0.05559810062116	0.1447	0.0725	0.0041	0.0024	0.0066	0.0035	0.0037	0.0133	0.1565	0.005	0.0053	0.0056	0.0828	0.009	0.0055	0.0035	0.0029	0.1533	0.0831	0.0041	0.0035	0.0041	0.0231	0.0047	0.0077	0.1859
17	rs34804551	69679901	1.2	0.134574322401564	1.6	0.508176723760061	0.035882843350803	0.0618681926941815	0.1447	0.0725	0.0041	0.0024	0.0066	0.0035	0.0037	0.0133	0.1565	0.005	0.0053	0.0056	0.0829	0.009	0.0055	0.0035	0.0029	0.1532	0.083	0.0041	0.0035	0.0041	0.0231	0.0047	0.0077	0.1859
17	rs2429963	69683414	1.2	0.134574322401564	1.6	0.508176723760061	0.0291920559837517	0.0516406600843847	0.145	0.0722	0.004	0.0024	0.0065	0.0035	0.0037	0.0133	0.157	0.005	0.0054	0.0056	0.0835	0.0089	0.0054	0.0035	0.0029	0.1526	0.0827	0.004	0.0036	0.0041	0.023	0.0047	0.0077	0.1864
17	rs116927798	69686131	1.21	0.117675403133419	1.6	0.508176723760061	0.0261641426010976	0.0384593419743083	0.1452	0.0722	0.004	0.0023	0.0063	0.0035	0.0037	0.014	0.1586	0.0046	0.0053	0.0055	0.0845	0.009	0.0054	0.0032	0.0027	0.1516	0.081	0.004	0.0037	0.0039	0.0231	0.0046	0.008	0.1864
17	rs74852553	69687892	1.21	0.117675403133419	1.6	0.508176723760061	0.0248177989714811	0.0364235263634658	0.1453	0.0723	0.004	0.0022	0.0061	0.0035	0.0037	0.0143	0.1596	0.0045	0.0053	0.0054	0.085	0.009	0.0052	0.0031	0.0027	0.1513	0.0801	0.004	0.0038	0.0038	0.0232	0.0045	0.0081	0.1866
17	rs8071680	69698983	1.2	0.134574322401564	1.59	0.542287549749139	0.0236871057660045	0.0272911844961609	0.1456	0.0725	0.004	0.0022	0.0061	0.0034	0.0037	0.0145	0.1597	0.0044	0.0053	0.0053	0.0853	0.0091	0.0052	0.0029	0.0027	0.1508	0.08	0.004	0.0038	0.0037	0.0232	0.0045	0.0082	0.1864
17	rs16976856	69706759	1.2	0.134574322401564	1.59	0.542287549749139	0.0195491639914571	0.0134223313752947	0.1456	0.0725	0.004	0.0022	0.0061	0.0035	0.0037	0.0145	0.1597	0.0044	0.0053	0.0053	0.0853	0.0091	0.0053	0.0029	0.0027	0.1507	0.08	0.004	0.0038	0.0037	0.0233	0.0045	0.0082	0.1864
17	rs2429944	69712273	1.2	0.134574322401564	1.58	0.577869115575703	0.0149835898375724	0.00901599507375519	0.1457	0.0725	0.0039	0.0023	0.0061	0.0035	0.0037	0.0145	0.16	0.0044	0.0053	0.0053	0.0854	0.0091	0.005	0.0029	0.0027	0.1504	0.0801	0.004	0.0038	0.0038	0.0232	0.0046	0.0083	0.1864
17	rs2429938	69717484	1.2	0.134574322401564	1.58	0.577869115575703	0.0142161008429067	0.00955930625727686	0.1456	0.0725	0.0039	0.0023	0.0061	0.0035	0.0037	0.0144	0.1604	0.0044	0.0052	0.0053	0.0854	0.0091	0.005	0.0029	0.0027	0.1503	0.0803	0.004	0.0038	0.0038	0.0231	0.0044	0.0083	0.1864
17	rs2429931	69721699	1.2	0.134574322401564	1.58	0.577869115575703	0.0103453710325116	0.0092856022847993	0.1455	0.0725	0.0039	0.0023	0.0061	0.0033	0.0036	0.0144	0.1605	0.0044	0.0052	0.0053	0.0854	0.0092	0.005	0.0029	0.0027	0.15	0.0806	0.004	0.0038	0.0037	0.0232	0.0044	0.0083	0.1866
17	rs2430540	69723575	1.2	0.134574322401564	1.56	0.653525583231	0.0105052092842229	0.00969769318322513	0.1456	0.0725	0.0039	0.0023	0.0061	0.0033	0.0036	0.0143	0.1605	0.0044	0.0052	0.0053	0.0854	0.0091	0.0049	0.0029	0.0027	0.1501	0.0807	0.004	0.0038	0.0037	0.0232	0.0044	0.0083	0.1866
17	rs2430542	69725435	1.2	0.134574322401564	1.56	0.653525583231	0.0108140257132718	0.00861927449289774	0.1457	0.0726	0.0039	0.0023	0.0061	0.0033	0.0036	0.0143	0.1606	0.0045	0.0052	0.0053	0.0853	0.0091	0.0049	0.0029	0.0027	0.1502	0.0807	0.0039	0.0038	0.0037	0.0232	0.0044	0.0083	0.1862
17	rs2430543	69727680	1.2	0.134574322401564	1.56	0.653525583231	0.0117523810586243	0.0092042897712291	0.1458	0.0726	0.0039	0.0023	0.0061	0.0033	0.0036	0.0144	0.1607	0.0045	0.0052	0.0053	0.0851	0.0091	0.0049	0.0029	0.0027	0.1501	0.0807	0.0039	0.0038	0.0037	0.0232	0.0044	0.0083	0.1861
17	rs113193829	69747617	1.21	0.117675403133419	1.55	0.693638871087907	0.0192368396101144	0.0146279588085182	0.1456	0.0731	0.0045	0.0022	0.0061	0.0033	0.0033	0.0148	0.1611	0.0046	0.0052	0.0053	0.0853	0.0092	0.0049	0.0026	0.0026	0.15	0.0799	0.0038	0.004	0.0036	0.0234	0.0044	0.0085	0.1853
17	rs117468022	69751622	1.21	0.117675403133419	1.55	0.693638871087907	0.0187545795995041	0.0158140810574749	0.1454	0.0731	0.0045	0.0022	0.0061	0.0033	0.0033	0.0148	0.1612	0.0046	0.0052	0.0053	0.0853	0.0092	0.0049	0.0026	0.0026	0.15	0.08	0.0038	0.004	0.0036	0.0234	0.0044	0.0084	0.1854
17	rs2340500	69756520	1.21	0.117675403133419	1.55	0.693638871087907	0.0230687767475648	0.0116199937661145	0.1455	0.0732	0.0045	0.0022	0.0061	0.0033	0.0033	0.0148	0.1612	0.0046	0.0052	0.0053	0.0853	0.0092	0.0049	0.0026	0.0024	0.1501	0.0799	0.0038	0.004	0.0036	0.0234	0.0044	0.0085	0.1854
17	rs76074553	69758844	1.21	0.117675403133419	1.54	0.735299729443272	0.0232992748068105	0.0181707512241324	0.1455	0.0732	0.0045	0.0022	0.0061	0.0033	0.0033	0.0148	0.1612	0.0046	0.0052	0.0053	0.0852	0.0092	0.0049	0.0026	0.0024	0.1502	0.0799	0.0038	0.004	0.0036	0.0234	0.0044	0.0085	0.1854
17	rs77163229	69760086	1.21	0.117675403133419	1.54	0.735299729443272	0.0230496428255962	0.0163519484473983	0.1455	0.0732	0.0045	0.0022	0.0061	0.0033	0.0033	0.0148	0.1612	0.0046	0.0052	0.0053	0.0852	0.0092	0.0049	0.0026	0.0024	0.1502	0.0799	0.0038	0.004	0.0036	0.0234	0.0044	0.0085	0.1854
17	rs12452827	69760668	1.21	0.117675403133419	1.54	0.735299729443272	0.0231070788259596	0.0190179268182623	0.1455	0.0732	0.0045	0.0022	0.0061	0.0032	0.0033	0.0148	0.1612	0.0046	0.0052	0.0053	0.0852	0.0092	0.0049	0.0026	0.0024	0.1502	0.0799	0.0038	0.004	0.0036	0.0234	0.0044	0.0085	0.1854
17	rs112925231	69776449	1.21	0.117675403133419	1.5	0.917750694748585	0.0254384115718689	0.0201233407353416	0.1454	0.0731	0.0046	0.0022	0.0061	0.0032	0.0033	0.0149	0.1612	0.0046	0.0052	0.0053	0.0851	0.0092	0.0049	0.0026	0.0024	0.15	0.0798	0.0038	0.004	0.0036	0.0235	0.0045	0.0085	0.1855
17	rs72844747	69785836	1.21	0.117675403133419	1.5	0.917750694748585	0.0431830336929805	0.00563145644604558	0.1448	0.0728	0.0052	0.0023	0.0062	0.0032	0.0034	0.0154	0.1613	0.0046	0.0053	0.0053	0.0843	0.0094	0.005	0.0026	0.0026	0.149	0.0794	0.0038	0.0041	0.0035	0.0239	0.0047	0.0086	0.1859
17	rs79163261	69789214	1.2	0.134574322401564	1.49	0.967391925764805	0.0608794781630943	0.00522152476761984	0.1446	0.0726	0.0054	0.0023	0.0063	0.0032	0.0034	0.0157	0.1614	0.0045	0.0053	0.0053	0.0839	0.0094	0.0051	0.0026	0.0027	0.1486	0.0792	0.0038	0.0042	0.0034	0.0241	0.0048	0.0087	0.1861
17	rs8064257	69789308	1.2	0.134574322401564	1.48	1.01867282088958	0.0567108239682837	0.00510175821589636	0.1446	0.0726	0.0054	0.0023	0.0063	0.0032	0.0034	0.0158	0.1614	0.0045	0.0053	0.0053	0.084	0.0094	0.0051	0.0026	0.0027	0.1485	0.0792	0.0038	0.0042	0.0035	0.0241	0.0048	0.0087	0.186
17	rs12952823	69790600	1.2	0.134574322401564	1.46	1.12620512571235	0.0621988542997368	0.00567335622707186	0.1445	0.0725	0.0056	0.0024	0.0063	0.0032	0.0034	0.0158	0.1616	0.0045	0.0053	0.0053	0.084	0.0095	0.0052	0.0026	0.0027	0.1485	0.0791	0.0038	0.0041	0.0036	0.0241	0.0048	0.0087	0.1856
17	rs12938831	69793928	1.2	0.134574322401564	1.43	1.30010819984047	0.0789817203164618	0.00516145620646895	0.1445	0.0723	0.0059	0.0025	0.0063	0.0032	0.0033	0.0162	0.162	0.0045	0.0056	0.0051	0.083	0.0095	0.0055	0.0025	0.0029	0.1482	0.0789	0.0037	0.0042	0.0037	0.0238	0.005	0.009	0.1852
17	rs7216707	69794556	1.19	0.153209069243504	1.43	1.30010819984047	0.0862610700281991	0.00567335622707186	0.1445	0.0722	0.006	0.0026	0.0063	0.0032	0.0033	0.0163	0.1621	0.0044	0.0057	0.0051	0.0827	0.0095	0.0056	0.0025	0.003	0.1481	0.0789	0.0037	0.0042	0.0038	0.0237	0.0051	0.0091	0.1851
17	rs7215214	69799332	1.19	0.153209069243504	1.43	1.30010819984047	0.107070168355298	0.00391630693271097	0.1447	0.0723	0.006	0.0026	0.0063	0.0033	0.0033	0.0164	0.1621	0.0044	0.0058	0.005	0.0821	0.0095	0.0056	0.0025	0.0031	0.148	0.0789	0.0037	0.0042	0.0038	0.0237	0.0051	0.0091	0.1852
17	rs72844756	69804320	1.19	0.153209069243504	1.43	1.30010819984047	0.107473791089714	0.00475134800676449	0.1445	0.0722	0.0061	0.0026	0.0063	0.0033	0.0032	0.0165	0.1619	0.0044	0.0059	0.005	0.0824	0.0096	0.0056	0.0025	0.0032	0.1481	0.0789	0.0037	0.0042	0.0038	0.0236	0.0051	0.0092	0.185
17	rs2529379	69811571	1.19	0.153209069243504	1.43	1.30010819984047	0.117102986209897	0.00437762342012653	0.1439	0.072	0.0061	0.0026	0.0063	0.0033	0.0032	0.0168	0.1615	0.0043	0.0061	0.0049	0.083	0.0097	0.0058	0.0025	0.0032	0.1483	0.079	0.0038	0.0043	0.0039	0.0234	0.0051	0.0093	0.1843
17	rs77042501	69828242	1.19	0.153209069243504	1.42	1.36148099659693	0.119273805488955	0.00508194122265709	0.1437	0.0719	0.0061	0.0026	0.0063	0.0034	0.0032	0.0169	0.1615	0.0043	0.0062	0.0049	0.0832	0.0098	0.0058	0.0024	0.0033	0.1484	0.0789	0.0038	0.0043	0.0039	0.0235	0.0051	0.0093	0.1842
17	rs62064185	69830592	1.19	0.153209069243504	1.42	1.36148099659693	0.117017796704085	0.00425069850254031	0.1437	0.0719	0.0061	0.0026	0.0063	0.0034	0.0032	0.0169	0.1615	0.0043	0.0062	0.0049	0.0832	0.0097	0.0058	0.0024	0.0033	0.1486	0.0789	0.0038	0.0043	0.0039	0.0235	0.0051	0.0093	0.1841
17	rs16976928	69831604	1.19	0.153209069243504	1.41	1.42457320662932	0.119331262109386	0.00419691705718303	0.1436	0.0719	0.0061	0.0026	0.0063	0.0034	0.0032	0.0169	0.1615	0.0043	0.0062	0.0049	0.0832	0.0097	0.0058	0.0024	0.0033	0.1486	0.0789	0.0038	0.0043	0.0039	0.0235	0.0051	0.0093	0.1841
17	rs74904236	69834907	1.19	0.153209069243504	1.41	1.42457320662932	0.111451634735819	0.00340237842037429	0.1436	0.0718	0.006	0.0026	0.0063	0.0034	0.0032	0.0169	0.1614	0.0043	0.0063	0.0048	0.0834	0.0097	0.0058	0.0024	0.0033	0.1488	0.0788	0.0038	0.0043	0.0039	0.0235	0.005	0.0093	0.1842
17	rs4793380	69835606	1.19	0.153209069243504	1.41	1.42457320662932	0.111341460947542	0.00329174442220662	0.1435	0.0718	0.006	0.0026	0.0064	0.0034	0.0032	0.0169	0.1614	0.0043	0.0063	0.0048	0.0834	0.0097	0.0058	0.0024	0.0033	0.1488	0.0788	0.0038	0.0043	0.0039	0.0235	0.005	0.0093	0.1842
17	rs8077434	69843473	1.18	0.173671271070618	1.41	1.42457320662932	0.135372880715181	0.00260024479403566	0.1451	0.0716	0.006	0.0027	0.0063	0.0034	0.0031	0.0171	0.1612	0.0042	0.0064	0.0048	0.0838	0.0097	0.0058	0.0024	0.0033	0.1485	0.0786	0.0038	0.0043	0.0038	0.0233	0.0049	0.0092	0.1835
17	rs8082458	69854127	1.18	0.173671271070618	1.42	1.36148099659693	0.14894163135494	0.00258649797736229	0.1457	0.0715	0.006	0.0027	0.0063	0.0033	0.0031	0.0171	0.1614	0.0042	0.0065	0.0047	0.0839	0.0096	0.0057	0.0024	0.0033	0.1492	0.0784	0.0039	0.0043	0.0039	0.0233	0.0049	0.0091	0.1823
17	rs77651664	69856649	1.18	0.173671271070618	1.41	1.42457320662932	0.166003427534864	0.00316774034336826	0.1463	0.0712	0.006	0.0027	0.0063	0.0033	0.0031	0.0171	0.1615	0.0042	0.0066	0.0046	0.0842	0.0096	0.0056	0.0024	0.0031	0.1496	0.0784	0.0039	0.0043	0.0039	0.0232	0.0049	0.0091	0.1817
17	rs12450309	69863102	1.18	0.173671271070618	1.41	1.42457320662932	0.205452298693017	0.00435936825361986	0.1469	0.0709	0.006	0.0028	0.0062	0.0031	0.0032	0.0169	0.1621	0.0042	0.0069	0.0045	0.0847	0.0095	0.0055	0.0023	0.0032	0.1497	0.0781	0.0038	0.0043	0.0039	0.0231	0.005	0.0089	0.1811
17	rs76393100	69863185	1.18	0.173671271070618	1.41	1.42457320662932	0.204109455035098	0.00437762342012653	0.1469	0.0709	0.006	0.0028	0.0062	0.0031	0.0032	0.0169	0.1621	0.0042	0.0069	0.0045	0.0847	0.0095	0.0055	0.0023	0.0032	0.1497	0.0781	0.0038	0.0043	0.0039	0.0231	0.005	0.0089	0.181
17	rs62064187	69868732	1.18	0.173671271070618	1.41	1.42457320662932	0.191372997960921	0.00465637648603581	0.1468	0.0709	0.006	0.0028	0.0062	0.0031	0.0031	0.0167	0.1621	0.0042	0.0069	0.0045	0.085	0.0095	0.0055	0.0023	0.0031	0.1499	0.0781	0.0039	0.0043	0.0039	0.0231	0.005	0.0089	0.181
17	rs76877588	69874506	1.18	0.173671271070618	1.41	1.42457320662932	0.187106228283676	0.00465637648603581	0.1468	0.0709	0.0059	0.0028	0.0061	0.0031	0.0031	0.0166	0.1621	0.0042	0.0069	0.0046	0.0852	0.0094	0.0056	0.0023	0.0031	0.15	0.078	0.0039	0.0043	0.0039	0.023	0.005	0.0089	0.1809
17	rs74601382	69879330	1.18	0.173671271070618	1.41	1.42457320662932	0.182968640036471	0.00452514204512213	0.1468	0.0709	0.0059	0.0028	0.0061	0.0031	0.0031	0.0166	0.1621	0.0042	0.0069	0.0046	0.0853	0.0094	0.0056	0.0023	0.0031	0.1501	0.078	0.0039	0.0043	0.0039	0.023	0.005	0.0089	0.1809
17	rs12938019	69888455	1.18	0.173671271070618	1.41	1.42457320662932	0.174853021525944	0.00548610554891248	0.1467	0.0709	0.0058	0.0029	0.0062	0.0032	0.0031	0.0164	0.1621	0.0043	0.007	0.0046	0.0855	0.0093	0.0056	0.0023	0.0031	0.1503	0.0779	0.0039	0.0043	0.0039	0.023	0.0051	0.0088	0.1807
17	rs12453593	69888816	1.18	0.173671271070618	1.41	1.42457320662932	0.17691646343472	0.00528196396567066	0.1467	0.0709	0.0058	0.0029	0.0062	0.0032	0.0031	0.0164	0.1621	0.0043	0.007	0.0046	0.0856	0.0093	0.0057	0.0023	0.0031	0.1503	0.0778	0.0039	0.0043	0.0039	0.023	0.0051	0.0088	0.1807
17	rs10491193	69896515	1.18	0.173671271070618	1.41	1.42457320662932	0.193202108217026	0.00496390360833858	0.1469	0.0708	0.0058	0.003	0.0062	0.0032	0.003	0.0164	0.162	0.0043	0.0071	0.0046	0.0856	0.0093	0.0056	0.0023	0.0031	0.1504	0.0778	0.0039	0.0043	0.0039	0.0231	0.0051	0.0089	0.1805
17	rs10491194	69898010	1.18	0.173671271070618	1.39	1.55595320949678	0.210391945347553	0.00623306115034961	0.1471	0.0708	0.0058	0.003	0.0061	0.0032	0.003	0.0164	0.1619	0.0043	0.0071	0.0046	0.0855	0.0093	0.0056	0.0023	0.0031	0.1504	0.0778	0.0039	0.0041	0.0039	0.023	0.0051	0.0089	0.1805
17	rs11654199	69920148	1.18	0.173671271070618	1.38	1.62425864340582	0.247961292567966	0.00748459053134696	0.148	0.0704	0.0057	0.003	0.0061	0.0032	0.0029	0.0164	0.1621	0.0043	0.0072	0.0046	0.0847	0.0094	0.0055	0.0022	0.003	0.1514	0.0777	0.0039	0.0041	0.0039	0.023	0.005	0.0089	0.1804
17	rs28648612	69935139	1.18	0.173671271070618	1.36	1.76614159413628	0.334888069271557	0.0165695849546339	0.1489	0.07	0.0056	0.003	0.0063	0.0033	0.0027	0.0165	0.1622	0.0043	0.0073	0.0045	0.0837	0.0095	0.0054	0.0022	0.0028	0.1523	0.0775	0.0039	0.0041	0.004	0.0228	0.005	0.0089	0.1803
17	rs28454360	69935571	1.18	0.173671271070618	1.34	1.91510480119379	0.324905649575964	0.0224247463605548	0.149	0.07	0.0056	0.0029	0.0063	0.0032	0.0027	0.0165	0.1622	0.0043	0.0073	0.0045	0.0836	0.0095	0.0054	0.0022	0.0028	0.1523	0.0777	0.0039	0.0041	0.004	0.0228	0.005	0.0089	0.1804
17	rs7223297	69958123	1.18	0.173671271070618	1.34	1.91510480119379	0.111093815705343	0.0177542473041961	0.1488	0.0698	0.0043	0.0029	0.0064	0.0033	0.0027	0.0166	0.1622	0.0043	0.0073	0.0045	0.0838	0.0095	0.0052	0.0022	0.0028	0.1523	0.0784	0.0041	0.0042	0.004	0.0229	0.005	0.0089	0.1805
17	rs9897983	69960575	1.18	0.173671271070618	1.34	1.91510480119379	0.0948729978788712	0.0149720453936491	0.1485	0.0698	0.0043	0.0029	0.0065	0.0033	0.0027	0.0166	0.1621	0.0043	0.0073	0.0046	0.0837	0.0095	0.0052	0.0022	0.0029	0.1521	0.0785	0.0041	0.0043	0.004	0.0229	0.0051	0.0089	0.1806
17	rs35117414	69968245	1.18	0.173671271070618	1.34	1.91510480119379	0.0942760837407184	0.0162797187862473	0.1487	0.0698	0.0042	0.003	0.0066	0.0035	0.0032	0.0167	0.1617	0.0044	0.0073	0.0047	0.0828	0.0095	0.0055	0.0022	0.0028	0.1508	0.0791	0.004	0.0043	0.0042	0.0227	0.0058	0.009	0.1805
17	rs77554410	69982038	1.18	0.173671271070618	1.34	1.91510480119379	0.0819441025529894	0.0227633017649062	0.1487	0.0697	0.0043	0.003	0.0067	0.0033	0.0032	0.0167	0.1615	0.0045	0.0073	0.0048	0.0828	0.0095	0.0056	0.0023	0.0028	0.1504	0.0791	0.004	0.0043	0.0042	0.0227	0.0059	0.0093	0.1806
17	Affx-36141660	69982649	1.18	0.173671271070618	1.33	1.99225932571379	0.0820122435972977	0.0234907964316172	0.1487	0.0697	0.0043	0.003	0.0067	0.0033	0.0032	0.0167	0.1615	0.0045	0.0073	0.0048	0.0828	0.0095	0.0056	0.0023	0.0028	0.1503	0.0791	0.004	0.0043	0.0042	0.0227	0.0059	0.0093	0.1806
17	rs8068400	69985716	1.18	0.173671271070618	1.33	1.99225932571379	0.081355065120579	0.0231899136322475	0.1487	0.0696	0.0043	0.003	0.0067	0.0033	0.0032	0.0167	0.1617	0.0045	0.0073	0.0048	0.0828	0.0095	0.0056	0.0023	0.0028	0.1503	0.0792	0.004	0.0043	0.0041	0.0227	0.0059	0.0093	0.1803
17	rs72847245	69989246	1.18	0.173671271070618	1.33	1.99225932571379	0.0804541640066358	0.0228908869856436	0.1487	0.0696	0.0043	0.003	0.0067	0.0033	0.0032	0.0167	0.1617	0.0045	0.0073	0.0048	0.0828	0.0095	0.0056	0.0023	0.0028	0.1503	0.0791	0.004	0.0043	0.0041	0.0227	0.0059	0.0093	0.1802
17	rs9913611	69995886	1.18	0.173671271070618	1.33	1.99225932571379	0.0843043931090326	0.0219632108936365	0.1487	0.0695	0.0043	0.003	0.0067	0.0033	0.0032	0.0168	0.1618	0.0045	0.0073	0.0048	0.0829	0.0094	0.0056	0.0023	0.0028	0.1504	0.0789	0.0041	0.0043	0.0041	0.0227	0.0059	0.0094	0.1803
17	rs73352505	70025377	1.18	0.173671271070618	1.33	1.99225932571379	0.691211423267285	0.0725820932031408	0.1472	0.0673	0.0046	0.0027	0.0061	0.004	0.0059	0.016	0.163	0.0043	0.0064	0.006	0.0828	0.0091	0.0062	0.0026	0.0036	0.1479	0.0767	0.0041	0.004	0.0044	0.021	0.0067	0.0093	0.1851
17	rs62070069	70026464	1.18	0.173671271070618	1.34	1.91510480119379	0.886256396933861	0.075026717366591	0.1473	0.0672	0.0047	0.0025	0.006	0.004	0.006	0.016	0.1629	0.0043	0.0064	0.006	0.0828	0.0091	0.0062	0.0026	0.0036	0.1489	0.0766	0.0041	0.004	0.0044	0.021	0.0067	0.0093	0.1842
17	rs12453033	70028639	1.18	0.173671271070618	1.34	1.91510480119379	0.896649329427962	0.0618681926941815	0.1474	0.0671	0.0048	0.0026	0.006	0.0041	0.006	0.016	0.1629	0.0043	0.0064	0.006	0.0827	0.0091	0.0062	0.0026	0.0037	0.1487	0.0764	0.0042	0.004	0.0044	0.0211	0.0067	0.0092	0.1844
17	rs9916207	70033051	1.18	0.173671271070618	1.34	1.91510480119379	0.903551340889813	0.0635475851875955	0.1474	0.067	0.005	0.0026	0.006	0.0041	0.006	0.016	0.1628	0.0043	0.0065	0.006	0.0829	0.0091	0.0062	0.0026	0.0037	0.1486	0.0762	0.0042	0.004	0.0044	0.021	0.0068	0.0092	0.1844
17	rs117161996	70033675	1.18	0.173671271070618	1.35	1.83973452191541	0.902152713719612	0.0604061116483617	0.1474	0.067	0.005	0.0026	0.006	0.0041	0.006	0.016	0.1628	0.0043	0.0065	0.006	0.0829	0.0091	0.0062	0.0026	0.0037	0.1486	0.0762	0.0042	0.004	0.0044	0.021	0.0068	0.0092	0.1844
17	rs12603032	70037793	1.19	0.153209069243504	1.35	1.83973452191541	0.946600942689064	0.0536978436431144	0.1474	0.0665	0.005	0.0027	0.0059	0.0041	0.006	0.0159	0.1631	0.0041	0.0064	0.0059	0.0833	0.0091	0.0062	0.0026	0.0037	0.1488	0.076	0.0042	0.0039	0.0044	0.0209	0.0068	0.0092	0.1846
17	rs1861495	70043054	1.19	0.153209069243504	1.36	1.76614159413628	1.20280253000173	0.118667049711848	0.1464	0.066	0.0052	0.0028	0.0059	0.0039	0.0062	0.0158	0.1632	0.0041	0.0063	0.006	0.083	0.0093	0.0065	0.0026	0.0036	0.1486	0.0753	0.0041	0.0034	0.0046	0.0211	0.0069	0.0097	0.1862
17	rs7207922	70046173	1.19	0.153209069243504	1.36	1.76614159413628	1.1344808290484	0.129425089351059	0.1466	0.0659	0.0052	0.0029	0.0058	0.0039	0.0061	0.0159	0.1633	0.0041	0.0063	0.0061	0.0826	0.0093	0.0067	0.0026	0.0036	0.149	0.075	0.004	0.0033	0.0046	0.021	0.007	0.0097	0.1862
17	rs16977050	70048903	1.19	0.153209069243504	1.4	1.48939427074937	1.24465145727216	0.109861296652405	0.1466	0.0662	0.0052	0.0028	0.0057	0.0033	0.0059	0.016	0.1633	0.004	0.0062	0.0059	0.0828	0.0093	0.0066	0.0025	0.0035	0.1493	0.0748	0.004	0.0033	0.0046	0.0211	0.0068	0.0098	0.1871
17	rs4793271	70050274	1.19	0.153209069243504	1.4	1.48939427074937	1.27153471790058	0.117973900030531	0.1467	0.0661	0.0052	0.0028	0.0057	0.0032	0.0059	0.016	0.1634	0.004	0.0062	0.0059	0.0828	0.0093	0.0066	0.0024	0.0034	0.149	0.0747	0.004	0.0033	0.0047	0.0211	0.007	0.0098	0.1873
17	rs12451973	70059269	1.2	0.134574322401564	1.4	1.48939427074937	1.45787165515894	0.115474138660611	0.1466	0.0659	0.005	0.0028	0.0049	0.0022	0.0054	0.0164	0.1642	0.0037	0.0058	0.0054	0.0834	0.0084	0.0064	0.002	0.0032	0.1509	0.0753	0.0035	0.0029	0.0044	0.0208	0.0068	0.0091	0.191
17	rs79177403	70060057	1.2	0.134574322401564	1.4	1.48939427074937	1.4893919421161	0.11444570419554	0.1466	0.066	0.005	0.0028	0.0049	0.0022	0.0053	0.0164	0.1643	0.0036	0.0058	0.0054	0.0835	0.0084	0.0064	0.002	0.0032	0.1509	0.0753	0.0035	0.0029	0.0044	0.0208	0.0068	0.0091	0.191
17	rs117487611	70060133	1.2	0.134574322401564	1.4	1.48939427074937	1.4893919421161	0.114360159248275	0.1466	0.066	0.005	0.0028	0.0049	0.0022	0.0053	0.0164	0.1643	0.0036	0.0058	0.0054	0.0835	0.0084	0.0064	0.002	0.0032	0.1509	0.0753	0.0035	0.0029	0.0044	0.0208	0.0068	0.0091	0.191
17	rs11871723	70066519	1.2	0.134574322401564	1.4	1.48939427074937	1.42719174283592	0.125416370993296	0.1466	0.0663	0.005	0.0027	0.0048	0.002	0.0052	0.0163	0.1648	0.0036	0.0057	0.0054	0.0837	0.0083	0.0062	0.0019	0.003	0.1508	0.0756	0.0035	0.0029	0.0044	0.0209	0.0067	0.009	0.191
17	rs9899301	70072554	1.2	0.134574322401564	1.41	1.42457320662932	1.41125527347536	0.130861674616815	0.1466	0.0666	0.0049	0.0027	0.0048	0.002	0.0052	0.0163	0.1649	0.0036	0.0057	0.0054	0.0837	0.0083	0.0062	0.0019	0.003	0.1509	0.0756	0.0035	0.0028	0.0044	0.0209	0.0067	0.009	0.191
17	rs79622423	70079951	1.2	0.134574322401564	1.41	1.42457320662932	1.40811519379722	0.129963120222746	0.1466	0.0666	0.0049	0.0027	0.0048	0.002	0.0052	0.0162	0.1649	0.0036	0.0057	0.0054	0.0837	0.0082	0.0062	0.002	0.0029	0.1508	0.0757	0.0034	0.0028	0.0044	0.0209	0.0067	0.0089	0.191
17	rs76299801	70086818	1.2	0.134574322401564	1.4	1.48939427074937	1.38474522889432	0.130501977774154	0.1466	0.0667	0.0049	0.0027	0.0048	0.002	0.0051	0.0162	0.1649	0.0036	0.0057	0.0053	0.0837	0.0082	0.0062	0.0021	0.0029	0.1508	0.0757	0.0034	0.0028	0.0044	0.0209	0.0067	0.0089	0.1911
17	rs116899279	70089676	1.2	0.134574322401564	1.4	1.48939427074937	1.35532791883401	0.131762517932538	0.1467	0.0667	0.0049	0.0027	0.0048	0.002	0.0051	0.0162	0.1649	0.0036	0.0057	0.0053	0.0838	0.0082	0.0062	0.0022	0.0029	0.1507	0.0758	0.0034	0.0027	0.0044	0.0209	0.0066	0.0089	0.1911
17	rs74620814	70092630	1.21	0.117675403133419	1.4	1.48939427074937	1.29312338520672	0.131762517932538	0.1467	0.0668	0.0049	0.0026	0.0048	0.002	0.0051	0.0162	0.1648	0.0036	0.0057	0.0053	0.0838	0.0082	0.0062	0.0023	0.0029	0.1505	0.0759	0.0034	0.0027	0.0044	0.0209	0.0066	0.0089	0.1911
17	rs75197540	70094008	1.21	0.117675403133419	1.4	1.48939427074937	1.27682432876628	0.130052872449655	0.1467	0.0668	0.0049	0.0026	0.0048	0.002	0.0051	0.0162	0.1648	0.0036	0.0057	0.0053	0.0838	0.0082	0.0062	0.0024	0.0029	0.1504	0.0759	0.0034	0.0027	0.0044	0.0209	0.0066	0.0089	0.1911
17	rs9894720	70097607	1.21	0.117675403133419	1.4	1.48939427074937	1.21836130718231	0.128798433641839	0.1468	0.0673	0.0049	0.0027	0.0046	0.0021	0.0053	0.0159	0.1642	0.0036	0.0055	0.0053	0.0841	0.0082	0.0061	0.0034	0.0029	0.1492	0.0764	0.0034	0.0025	0.0043	0.0209	0.0065	0.0088	0.1912
17	rs9913711	70098161	1.21	0.117675403133419	1.4	1.48939427074937	1.22868367902603	0.125416370993296	0.147	0.0675	0.0049	0.0027	0.0046	0.0021	0.0053	0.0159	0.1642	0.0036	0.0055	0.0053	0.0841	0.0082	0.006	0.0035	0.0029	0.1492	0.0763	0.0034	0.0025	0.0043	0.0209	0.0065	0.0088	0.1912
17	rs9906743	70104091	1.21	0.117675403133419	1.4	1.48939427074937	1.25299357291747	0.1069284058188	0.1472	0.0673	0.0049	0.0027	0.0046	0.0022	0.0053	0.0161	0.1637	0.0036	0.0055	0.0053	0.0843	0.0083	0.006	0.0036	0.0029	0.1484	0.076	0.0033	0.0025	0.0043	0.0211	0.0065	0.0089	0.1919
17	rs17181050	70107503	1.21	0.117675403133419	1.4	1.48939427074937	1.24408983931345	0.0988806819688679	0.1472	0.0673	0.0048	0.0027	0.0046	0.0022	0.0053	0.0161	0.1636	0.0036	0.0055	0.0053	0.0844	0.0083	0.006	0.0036	0.0029	0.1482	0.0759	0.0033	0.0025	0.0043	0.0212	0.0065	0.0089	0.192
17	rs77065188	70107944	1.21	0.117675403133419	1.4	1.48939427074937	1.23689108209409	0.0979927276923974	0.1472	0.0673	0.0048	0.0027	0.0046	0.0022	0.0053	0.0161	0.1636	0.0036	0.0055	0.0053	0.0845	0.0083	0.006	0.0036	0.0029	0.1482	0.0759	0.0033	0.0025	0.0043	0.0212	0.0065	0.0089	0.192
17	rs79478383	70108722	1.21	0.117675403133419	1.4	1.48939427074937	1.10779099532259	0.107429017812286	0.1472	0.0672	0.0048	0.0028	0.0045	0.0023	0.0053	0.0161	0.1636	0.0035	0.0055	0.0052	0.0844	0.0082	0.0059	0.0037	0.003	0.1481	0.0759	0.0033	0.0025	0.0046	0.0212	0.0064	0.009	0.192
17	rs117854938	70110417	1.22	0.102418512327744	1.4	1.48939427074937	1.11881380880324	0.104273747164463	0.1472	0.067	0.0048	0.0028	0.0045	0.0023	0.0053	0.0162	0.1636	0.0035	0.0055	0.0052	0.0846	0.0082	0.0059	0.0037	0.003	0.148	0.0759	0.0033	0.0025	0.0046	0.0212	0.0064	0.009	0.1921
17	rs80058322	70114984	1.22	0.102418512327744	1.4	1.48939427074937	1.00927196784091	0.0996906297800724	0.147	0.0669	0.0048	0.0029	0.0044	0.0023	0.0052	0.0162	0.1637	0.0035	0.0055	0.0052	0.0847	0.0082	0.0059	0.0037	0.003	0.1474	0.0762	0.0033	0.0026	0.0046	0.0212	0.0064	0.009	0.1924
17	rs2229989	70118935	1.22	0.102418512327744	1.41	1.42457320662932	0.923476338095004	0.0962262556519893	0.1469	0.0668	0.0048	0.0029	0.0044	0.0023	0.0051	0.0162	0.1638	0.0035	0.0055	0.0052	0.0848	0.0083	0.0058	0.0038	0.003	0.1471	0.0764	0.0033	0.0026	0.0045	0.0211	0.0064	0.009	0.1925
17	rs11656269	70125348	1.22	0.102418512327744	1.41	1.42457320662932	0.888543371397817	0.0974293009109307	0.1468	0.0667	0.0049	0.003	0.0043	0.0024	0.0051	0.0163	0.1638	0.0035	0.0055	0.0052	0.0848	0.0083	0.0058	0.0039	0.003	0.1468	0.0766	0.0033	0.0026	0.0045	0.0211	0.0064	0.009	0.1927
17	rs918081	70127808	1.22	0.102418512327744	1.41	1.42457320662932	0.852492078896908	0.0984766776535603	0.1467	0.0667	0.0049	0.003	0.0043	0.0024	0.0051	0.0163	0.1638	0.0035	0.0055	0.0052	0.0848	0.0082	0.0058	0.0039	0.003	0.1467	0.0767	0.0033	0.0026	0.0045	0.0211	0.0064	0.009	0.1927
17	rs918080	70130892	1.23	0.0887081089854507	1.41	1.42457320662932	0.766746159370558	0.0936003114649581	0.1468	0.0667	0.0049	0.003	0.0043	0.0024	0.005	0.0161	0.1638	0.0037	0.0056	0.0052	0.0848	0.0081	0.0057	0.0039	0.003	0.1466	0.0768	0.0033	0.0026	0.0046	0.0211	0.0064	0.0091	0.1926
17	rs74486006	70135958	1.23	0.0887081089854507	1.41	1.42457320662932	0.67061247039289	0.0823323880694233	0.1466	0.0665	0.005	0.0032	0.0044	0.0025	0.0049	0.0162	0.1636	0.0038	0.0056	0.005	0.0847	0.0081	0.0058	0.0039	0.003	0.1461	0.0772	0.0033	0.0027	0.0046	0.0212	0.0064	0.0091	0.1929
17	rs78303499	70138825	1.23	0.0887081089854507	1.41	1.42457320662932	0.659808106081209	0.0796438299997234	0.1465	0.0665	0.005	0.0033	0.0044	0.0025	0.0049	0.0162	0.1635	0.0038	0.0056	0.005	0.0846	0.0081	0.0058	0.0039	0.003	0.1459	0.0773	0.0033	0.0027	0.0046	0.0212	0.0063	0.0091	0.193
17	rs16977108	70142678	1.23	0.0887081089854507	1.42	1.36148099659693	0.626050021610073	0.0718694516388229	0.1464	0.0664	0.005	0.0033	0.0044	0.0025	0.0049	0.0162	0.1634	0.0038	0.0057	0.0049	0.0846	0.0081	0.0058	0.004	0.003	0.1457	0.0775	0.0033	0.0028	0.0046	0.0212	0.0063	0.0092	0.1931
17	rs118049199	70147289	1.24	0.0764474044013007	1.42	1.36148099659693	0.667507125989708	0.0714432632550444	0.1468	0.0664	0.0051	0.0035	0.0044	0.0026	0.0049	0.0163	0.1631	0.0039	0.0057	0.0049	0.0844	0.0082	0.0059	0.0041	0.0031	0.145	0.077	0.0033	0.0028	0.0046	0.0213	0.0063	0.0093	0.193
17	rs16977110	70147870	1.24	0.0764474044013007	1.42	1.36148099659693	0.647303393073558	0.0634800449719103	0.147	0.0664	0.0051	0.0035	0.0044	0.0026	0.0049	0.0163	0.1631	0.0039	0.0057	0.0049	0.0844	0.0082	0.0059	0.0042	0.0032	0.1449	0.0768	0.0033	0.0029	0.0046	0.0213	0.0063	0.0093	0.193
17	rs80333519	70148198	1.24	0.0764474044013007	1.42	1.36148099659693	0.628434511076764	0.182193574875921	0.147	0.0662	0.0051	0.0036	0.0044	0.0027	0.0048	0.0163	0.1632	0.0039	0.0057	0.0049	0.0844	0.0083	0.0059	0.0033	0.0032	0.1444	0.078	0.0033	0.0029	0.0045	0.0214	0.0063	0.0092	0.1929
17	rs117621207	70149615	1.27	0.0473888655537761	1.46	1.12620512571235	0.247258809226919	0.12648076842974	0.1469	0.0655	0.0047	0.0042	0.0046	0.0033	0.0045	0.0162	0.1631	0.0041	0.0059	0.0051	0.0843	0.0085	0.0061	0.0035	0.0037	0.142	0.0788	0.0034	0.0032	0.0045	0.0217	0.0064	0.009	0.1925
17	rs7209739	70152098	1.27	0.0473888655537761	1.47	1.07160640764864	0.207078237154174	0.156828124956511	0.1468	0.0649	0.0045	0.0046	0.0048	0.0037	0.0042	0.0161	0.163	0.0042	0.0062	0.0053	0.0842	0.0086	0.0063	0.0037	0.004	0.1403	0.0793	0.0035	0.0035	0.0046	0.0219	0.0065	0.0089	0.1922
17	rs57604568	70158575	1.27	0.0473888655537761	1.47	1.07160640764864	0.261606444642056	0.188712817630702	0.147	0.0649	0.0042	0.0047	0.0048	0.0037	0.0042	0.0161	0.1631	0.0043	0.0064	0.0052	0.0839	0.0087	0.0062	0.0038	0.004	0.14	0.0794	0.0035	0.0035	0.0047	0.022	0.0065	0.0088	0.1919
17	rs918077	70165378	1.27	0.0473888655537761	1.47	1.07160640764864	0.262693518785216	0.177857822252424	0.1471	0.0649	0.0042	0.0048	0.0048	0.0037	0.0043	0.0161	0.1628	0.0043	0.0065	0.0051	0.0838	0.0087	0.0063	0.0037	0.0041	0.1398	0.0797	0.0035	0.0035	0.0047	0.0218	0.0066	0.0089	0.192
17	rs56215941	70170182	1.27	0.0473888655537761	1.46	1.12620512571235	0.390877525301798	0.396410088724221	0.1471	0.0649	0.0042	0.0049	0.0048	0.0037	0.0043	0.0161	0.1626	0.0044	0.0065	0.005	0.0834	0.0088	0.0063	0.0036	0.0041	0.1398	0.0801	0.0036	0.0036	0.0047	0.0218	0.0066	0.0089	0.1918
17	rs741348	70171052	1.27	0.0473888655537761	1.46	1.12620512571235	0.443357964438549	0.552967360007762	0.1471	0.0649	0.0042	0.0048	0.0048	0.0037	0.0043	0.0162	0.1623	0.0044	0.0066	0.0049	0.0833	0.0089	0.0064	0.0037	0.0041	0.1397	0.0803	0.0036	0.0037	0.0047	0.0219	0.0066	0.0089	0.1915
17	rs11869984	70172001	1.27	0.0473888655537761	1.45	1.18248085352797	0.610998586390672	0.754799266333621	0.1471	0.0647	0.0042	0.0049	0.0049	0.0037	0.0044	0.016	0.1619	0.0044	0.0066	0.005	0.0829	0.009	0.0064	0.004	0.0042	0.1401	0.0804	0.0037	0.0037	0.0048	0.0218	0.0067	0.0091	0.1906
17	rs75237020	70173415	1.27	0.0473888655537761	1.45	1.18248085352797	0.540715775943651	0.709043106736368	0.1472	0.0645	0.0042	0.0051	0.005	0.0037	0.0045	0.0158	0.1614	0.0045	0.0067	0.0051	0.0823	0.0092	0.0065	0.0045	0.0044	0.1407	0.0805	0.0037	0.0038	0.0048	0.0217	0.0068	0.0092	0.1893
17	rs72850157	70173769	1.27	0.0473888655537761	1.45	1.18248085352797	0.639852716493798	0.903126792549495	0.1472	0.0645	0.0042	0.0052	0.005	0.0038	0.0046	0.0158	0.1612	0.0045	0.0067	0.0051	0.0824	0.0092	0.0065	0.0045	0.0044	0.1407	0.0804	0.0037	0.0039	0.0048	0.0217	0.0068	0.0092	0.189
17	rs78907589	70176422	1.28	0.0399545156677779	1.47	1.07160640764864	0.65529392498026	1.1158961135174	0.1468	0.064	0.0042	0.0058	0.0051	0.0042	0.0051	0.0155	0.1598	0.0045	0.0068	0.0052	0.0832	0.0092	0.0068	0.0046	0.0049	0.1413	0.0804	0.004	0.004	0.0052	0.0213	0.0068	0.0094	0.1867
17	rs34201821	70176727	1.28	0.0399545156677779	1.46	1.12620512571235	0.585472761523493	0.972016051135872	0.1468	0.064	0.0042	0.0058	0.0052	0.0043	0.0051	0.0155	0.1597	0.0045	0.0068	0.0053	0.0832	0.0093	0.0068	0.0047	0.005	0.1414	0.0804	0.004	0.004	0.0053	0.0213	0.0068	0.0095	0.1864
17	rs72850158	70182657	1.27	0.0473888655537761	1.46	1.12620512571235	0.593310000472756	1.01115623079017	0.1461	0.0635	0.0042	0.0061	0.0053	0.0047	0.0053	0.0154	0.1585	0.0047	0.0068	0.0054	0.0839	0.0095	0.0069	0.0048	0.0053	0.1419	0.0809	0.0041	0.0042	0.0055	0.0208	0.0068	0.0097	0.1847
17	rs62070131	70183378	1.27	0.0473888655537761	1.46	1.12620512571235	0.538100576212746	0.924191659288763	0.1461	0.0634	0.0042	0.0061	0.0054	0.0047	0.0053	0.0154	0.1585	0.0047	0.0068	0.0055	0.0839	0.0095	0.0069	0.0048	0.0054	0.1419	0.0809	0.0041	0.0042	0.0055	0.0207	0.0068	0.0097	0.1846
17	rs16977135	70193355	1.27	0.0473888655537761	1.46	1.12620512571235	0.639215913216973	0.837444346133973	0.1459	0.063	0.004	0.0064	0.0054	0.0049	0.0054	0.0153	0.1581	0.0046	0.0068	0.0055	0.0842	0.0096	0.0068	0.0048	0.0057	0.1416	0.0813	0.0042	0.0042	0.0057	0.0206	0.0067	0.0099	0.1844
17	rs79745324	70195823	1.27	0.0473888655537761	1.46	1.12620512571235	0.62976882473672	0.848887976469038	0.1459	0.0629	0.0041	0.0064	0.0054	0.005	0.0055	0.0153	0.158	0.0047	0.0068	0.0056	0.084	0.0096	0.0068	0.0048	0.0056	0.1413	0.0813	0.0042	0.0043	0.0058	0.0207	0.0067	0.0099	0.1842
17	rs116611417	70197251	1.27	0.0473888655537761	1.45	1.18248085352797	0.586764275494124	0.813120011606965	0.1459	0.0629	0.0041	0.0064	0.0055	0.005	0.0055	0.0154	0.1579	0.0047	0.0068	0.0056	0.0839	0.0096	0.0068	0.0048	0.0056	0.1412	0.0813	0.0043	0.0043	0.0058	0.0208	0.0068	0.0099	0.1841
17	rs4609901	70199652	1.27	0.0473888655537761	1.45	1.18248085352797	0.566459833864149	0.854001579840113	0.1459	0.0628	0.0041	0.0064	0.0055	0.005	0.0055	0.0154	0.158	0.0047	0.0069	0.0056	0.0838	0.0096	0.0067	0.0048	0.0056	0.1412	0.0813	0.0043	0.0043	0.0058	0.0207	0.0067	0.01	0.1841
17	rs115527679	70201161	1.27	0.0473888655537761	1.45	1.18248085352797	0.592285012488416	0.875298117847245	0.146	0.0628	0.0041	0.0064	0.0055	0.005	0.0056	0.0154	0.1581	0.0048	0.0069	0.0056	0.0838	0.0096	0.0067	0.0048	0.0056	0.1412	0.0813	0.0043	0.0044	0.0058	0.0207	0.0067	0.01	0.1841
17	rs78488027	70204075	1.27	0.0473888655537761	1.45	1.18248085352797	0.639286654878858	0.926082799806577	0.1461	0.0627	0.0041	0.0065	0.0055	0.005	0.0056	0.0154	0.1581	0.0048	0.0069	0.0056	0.0837	0.0096	0.0067	0.0048	0.0057	0.1412	0.0813	0.0043	0.0044	0.0058	0.0206	0.0067	0.01	0.1841
17	rs1859928	70208187	1.27	0.0473888655537761	1.45	1.18248085352797	0.643041060991841	0.928290104779626	0.1463	0.0627	0.0041	0.0065	0.0055	0.0049	0.0057	0.0154	0.1582	0.0048	0.0069	0.0056	0.0836	0.0096	0.0067	0.0048	0.0057	0.1412	0.0813	0.0043	0.0044	0.0058	0.0206	0.0067	0.01	0.1841
17	rs4793278	70213909	1.27	0.0473888655537761	1.45	1.18248085352797	0.782853034679098	1.04284122301051	0.1464	0.0627	0.004	0.0066	0.0055	0.005	0.0057	0.0154	0.1585	0.0047	0.0069	0.0056	0.0833	0.0096	0.0068	0.0048	0.0057	0.1409	0.0813	0.0042	0.0044	0.0059	0.0203	0.0066	0.01	0.1841
17	rs118149218	70214034	1.27	0.0473888655537761	1.45	1.18248085352797	0.87339793642407	1.11377286291846	0.1464	0.0627	0.004	0.0065	0.0055	0.005	0.0057	0.0154	0.1584	0.0047	0.0069	0.0056	0.0833	0.0096	0.0068	0.0048	0.0057	0.1409	0.0813	0.0042	0.0044	0.0059	0.0203	0.0066	0.01	0.1841
17	rs8079746	70215928	1.28	0.0399545156677779	1.44	1.24044493409381	0.673579424587317	0.778441389740504	0.147	0.0624	0.0037	0.0065	0.0055	0.0052	0.0057	0.0158	0.1574	0.0048	0.0068	0.0057	0.0847	0.0099	0.0065	0.005	0.0059	0.1411	0.0813	0.0043	0.0042	0.0059	0.0198	0.0063	0.0101	0.1834
17	rs41446845	70219066	1.27	0.0473888655537761	1.44	1.24044493409381	0.525502101999406	0.972175194730322	0.148	0.0616	0.0036	0.0065	0.0056	0.0056	0.0059	0.0163	0.1557	0.0048	0.0061	0.006	0.0865	0.0101	0.0062	0.0054	0.0062	0.1416	0.0813	0.0045	0.004	0.006	0.0192	0.006	0.0101	0.1823
17	rs78908648	70220250	1.27	0.0473888655537761	1.44	1.24044493409381	0.471069009120159	0.934286630650781	0.148	0.0616	0.0036	0.0065	0.0057	0.0056	0.0059	0.0163	0.1557	0.0048	0.0061	0.006	0.0866	0.0101	0.0062	0.0054	0.0062	0.1416	0.0813	0.0044	0.004	0.006	0.0192	0.006	0.0099	0.1823
17	rs12453763	70220755	1.27	0.0473888655537761	1.43	1.30010819984047	0.443833887757162	0.924506795762413	0.148	0.0615	0.0036	0.0065	0.0057	0.0056	0.0059	0.0163	0.1556	0.0048	0.0061	0.006	0.0866	0.0101	0.0062	0.0054	0.0062	0.1416	0.0813	0.0044	0.0042	0.006	0.0192	0.006	0.0098	0.1824
17	rs11653900	70221744	1.27	0.0473888655537761	1.43	1.30010819984047	0.364804648762913	0.799026498068303	0.148	0.0615	0.0037	0.0065	0.0057	0.0056	0.0059	0.0163	0.1556	0.0048	0.0061	0.0061	0.0866	0.0101	0.0062	0.0054	0.0062	0.1416	0.0813	0.0043	0.0044	0.0061	0.0192	0.006	0.0097	0.1824
17	rs75049213	70224152	1.27	0.0473888655537761	1.42	1.36148099659693	0.421100367911728	0.873895777161352	0.148	0.0615	0.0037	0.0065	0.0056	0.0056	0.0059	0.0163	0.1556	0.0049	0.006	0.0061	0.0867	0.0101	0.0062	0.0054	0.0062	0.1418	0.0812	0.0044	0.0042	0.006	0.0192	0.006	0.0097	0.1824
17	rs34487731	70228652	1.27	0.0473888655537761	1.41	1.42457320662932	0.423015769333284	0.790473560424333	0.1479	0.0615	0.0037	0.0065	0.0055	0.0055	0.0059	0.0163	0.1556	0.0049	0.006	0.0061	0.0868	0.0101	0.0062	0.0056	0.0061	0.142	0.0811	0.0043	0.0041	0.006	0.019	0.006	0.0098	0.1825
17	rs1468474	70228844	1.27	0.0473888655537761	1.36	1.76614159413628	0.421912434244448	0.790778684180278	0.1479	0.0615	0.0037	0.0065	0.0055	0.0055	0.0059	0.0163	0.1556	0.0049	0.006	0.0061	0.0868	0.0101	0.0062	0.0056	0.0061	0.142	0.0811	0.0043	0.0041	0.006	0.019	0.006	0.0098	0.1825
17	rs75415544	70237754	1.27	0.0473888655537761	1.34	1.91510480119379	0.49231068405224	0.925137133067697	0.1484	0.0615	0.0036	0.0065	0.0054	0.0055	0.0058	0.0163	0.1556	0.005	0.0058	0.0059	0.0869	0.0101	0.0061	0.0057	0.0061	0.1422	0.081	0.0043	0.0041	0.006	0.0188	0.0058	0.0097	0.1828
17	rs67928618	70240085	1.27	0.0473888655537761	1.34	1.91510480119379	0.47370705175521	0.879039938277085	0.1485	0.0615	0.0036	0.0065	0.0054	0.0055	0.0058	0.0163	0.1556	0.005	0.0058	0.0059	0.0869	0.0101	0.006	0.0057	0.0062	0.1422	0.081	0.0043	0.0041	0.006	0.0188	0.0058	0.0097	0.1828
17	rs735627	70242497	1.27	0.0473888655537761	1.34	1.91510480119379	0.481044973154082	0.863626063107629	0.1486	0.0615	0.0036	0.0065	0.0054	0.0055	0.0058	0.0163	0.1555	0.005	0.0058	0.0059	0.0869	0.0101	0.006	0.0057	0.0062	0.1422	0.081	0.0043	0.0042	0.006	0.0187	0.0058	0.0097	0.1828
17	rs17779233	70245716	1.28	0.0399545156677779	1.33	1.99225932571379	0.546490292749373	0.871715273772542	0.1488	0.0614	0.0035	0.0065	0.0052	0.0058	0.0059	0.0165	0.1545	0.0053	0.0055	0.0061	0.0883	0.0098	0.0057	0.0059	0.0063	0.1425	0.081	0.0043	0.004	0.006	0.0183	0.0057	0.0096	0.1826
17	rs4793416	70249637	1.27	0.0473888655537761	1.32	2.0712046926868	0.728208748172121	0.817266013719194	0.1492	0.0614	0.0034	0.0064	0.0048	0.0062	0.0059	0.0166	0.153	0.0058	0.0051	0.0064	0.0901	0.0095	0.0051	0.0062	0.0066	0.1429	0.0809	0.0043	0.004	0.0061	0.0177	0.0057	0.0097	0.1822
17	rs73360383	70250248	1.27	0.0473888655537761	1.31	2.15194721725653	0.738968516637638	0.816958750104297	0.1491	0.0615	0.0034	0.0064	0.0048	0.0061	0.0059	0.0166	0.153	0.0058	0.0051	0.0064	0.0902	0.0095	0.0051	0.0062	0.0066	0.143	0.0809	0.0043	0.004	0.0061	0.0177	0.0057	0.0097	0.1822
17	rs8078570	70251169	1.27	0.0473888655537761	1.3	2.23449294624366	0.748886305627313	0.82326250616517	0.1491	0.0615	0.0034	0.0064	0.0048	0.0061	0.0059	0.0166	0.153	0.0058	0.0051	0.0064	0.0902	0.0095	0.0051	0.0062	0.0066	0.143	0.0808	0.0043	0.004	0.0061	0.0177	0.0057	0.0097	0.1822
17	rs17779263	70251557	1.27	0.0473888655537761	1.3	2.23449294624366	0.755504986729442	0.823108634930969	0.1491	0.0615	0.0034	0.0064	0.0048	0.0061	0.0059	0.0166	0.153	0.0058	0.0051	0.0064	0.0902	0.0095	0.0051	0.0062	0.0066	0.143	0.0808	0.0043	0.004	0.0061	0.0177	0.0057	0.0097	0.1822
17	rs17181431	70256840	1.27	0.0473888655537761	1.29	2.31884767120196	0.792011074110276	0.840534032553155	0.1492	0.0614	0.0034	0.0064	0.0047	0.0061	0.0059	0.0166	0.153	0.0059	0.0051	0.0064	0.0903	0.0094	0.0051	0.0062	0.0066	0.1431	0.0808	0.0043	0.004	0.0061	0.0177	0.0057	0.0096	0.1822
17	rs17246392	70260709	1.27	0.0473888655537761	1.29	2.31884767120196	0.807716785164872	0.831426294590627	0.1494	0.0611	0.0033	0.0064	0.0047	0.0061	0.006	0.0165	0.1531	0.006	0.0051	0.0064	0.0906	0.0094	0.0051	0.0062	0.0066	0.1433	0.0807	0.0043	0.0039	0.0061	0.0176	0.0056	0.0096	0.1823
17	rs78569568	70263957	1.27	0.0473888655537761	1.29	2.31884767120196	0.806383289568322	0.826495195219112	0.1495	0.0611	0.0033	0.0064	0.0047	0.0061	0.006	0.0165	0.1531	0.006	0.005	0.0064	0.0907	0.0094	0.0051	0.0062	0.0066	0.1433	0.0806	0.0042	0.0039	0.0061	0.0176	0.0056	0.0096	0.1823
17	rs62069763	70265554	1.27	0.0473888655537761	1.29	2.31884767120196	0.796217423822384	0.813733953453264	0.1495	0.061	0.0033	0.0064	0.0047	0.0061	0.006	0.0165	0.1531	0.006	0.005	0.0064	0.0907	0.0093	0.0051	0.0062	0.0066	0.1434	0.0806	0.0042	0.0039	0.0061	0.0176	0.0056	0.0096	0.1823
17	rs117015237	70267448	1.27	0.0473888655537761	1.28	2.40501694081552	0.821024836169135	0.818341627919855	0.1495	0.061	0.0033	0.0064	0.0047	0.0061	0.006	0.0165	0.1531	0.006	0.005	0.0064	0.0907	0.0093	0.0052	0.0062	0.0066	0.1434	0.0806	0.0042	0.0039	0.0061	0.0176	0.0056	0.0096	0.1823
17	rs118181866	70279778	1.27	0.0473888655537761	1.28	2.40501694081552	0.89165108900893	0.760997585650777	0.1496	0.0607	0.0033	0.0063	0.0046	0.0062	0.0059	0.0165	0.1531	0.0061	0.005	0.0065	0.0908	0.0093	0.0054	0.0062	0.0065	0.1436	0.0804	0.0042	0.0039	0.0061	0.0176	0.0056	0.0097	0.1823
17	rs12936248	70287131	1.27	0.0473888655537761	1.29	2.31884767120196	0.893042860949042	0.715156964413783	0.1497	0.0604	0.0033	0.0064	0.0046	0.0062	0.0059	0.0165	0.153	0.0062	0.005	0.0065	0.0908	0.0092	0.0055	0.0062	0.0064	0.1437	0.0803	0.0042	0.0039	0.0062	0.0176	0.0056	0.0097	0.1823
17	rs1029643	70296032	1.27	0.0473888655537761	1.29	2.31884767120196	0.904209832595315	0.687959716897976	0.1496	0.0603	0.0034	0.0064	0.0046	0.0062	0.0059	0.0165	0.1529	0.0063	0.005	0.0067	0.0909	0.0092	0.0056	0.0062	0.0064	0.1438	0.08	0.0042	0.004	0.0062	0.0177	0.0056	0.0098	0.1822
17	rs78085219	70297275	1.27	0.0473888655537761	1.29	2.31884767120196	0.88544022190568	0.681013155697473	0.1496	0.0603	0.0035	0.0064	0.0046	0.0062	0.0059	0.0165	0.1529	0.0063	0.005	0.0067	0.0909	0.0092	0.0057	0.0062	0.0064	0.1438	0.0799	0.0042	0.004	0.0063	0.0176	0.0056	0.0098	0.1822
17	rs58968783	70298675	1.27	0.0473888655537761	1.29	2.31884767120196	0.847038961709781	0.686628289656275	0.1496	0.0603	0.0035	0.0064	0.0047	0.0062	0.0059	0.0165	0.1528	0.0063	0.005	0.0067	0.0909	0.0092	0.0057	0.0062	0.0064	0.1438	0.0798	0.0043	0.004	0.0063	0.0176	0.0056	0.0098	0.1822
17	rs17181550	70299958	1.27	0.0473888655537761	1.28	2.40501694081552	0.776284809694503	0.65338889634311	0.1498	0.0604	0.0037	0.0063	0.0047	0.0061	0.0059	0.0164	0.1525	0.0063	0.005	0.0067	0.0905	0.0091	0.0058	0.0061	0.0063	0.1442	0.0793	0.0043	0.004	0.0065	0.0173	0.0056	0.0098	0.1825
17	rs4793428	70304173	1.27	0.0473888655537761	1.28	2.40501694081552	0.764752644214476	0.646961796231791	0.1499	0.0601	0.0038	0.0063	0.0047	0.0062	0.006	0.0164	0.1527	0.0063	0.005	0.0067	0.0904	0.0092	0.006	0.0061	0.0063	0.1443	0.0791	0.0043	0.004	0.0065	0.0171	0.0056	0.0097	0.1827
17	rs62069797	70305387	1.27	0.0473888655537761	1.29	2.31884767120196	0.710159079586854	0.687959716897976	0.1499	0.0601	0.0038	0.0063	0.0047	0.0062	0.006	0.0163	0.1528	0.0063	0.005	0.0066	0.0905	0.0091	0.0061	0.0062	0.0064	0.1445	0.0789	0.0044	0.0041	0.0066	0.017	0.0057	0.0094	0.1828
17	rs9916144	70306378	1.27	0.0473888655537761	1.29	2.31884767120196	0.662250151716365	0.713813896517217	0.1501	0.0602	0.0039	0.0063	0.0046	0.0062	0.0061	0.0162	0.1526	0.0063	0.005	0.0064	0.0907	0.0091	0.0061	0.0063	0.0064	0.1444	0.0788	0.0044	0.0041	0.0067	0.017	0.0056	0.0091	0.1829
17	rs113137663	70306669	1.27	0.0473888655537761	1.29	2.31884767120196	0.649083138853132	0.703238388112736	0.1502	0.0602	0.0039	0.0062	0.0046	0.0062	0.0061	0.0162	0.1525	0.0063	0.005	0.0065	0.0907	0.0091	0.0061	0.0063	0.0064	0.1444	0.0789	0.0044	0.0041	0.0067	0.017	0.0056	0.0091	0.183
17	rs12941502	70309259	1.27	0.0473888655537761	1.28	2.40501694081552	0.730159889656671	0.769329621616871	0.1502	0.0602	0.0039	0.0061	0.0046	0.0062	0.0061	0.0162	0.1525	0.0063	0.005	0.0065	0.0907	0.0091	0.0061	0.0063	0.0064	0.1443	0.0789	0.0044	0.0041	0.0067	0.017	0.0056	0.0091	0.1829
17	rs2016210	70311726	1.27	0.0473888655537761	1.27	2.49300607266657	0.669239540595554	0.908776414121889	0.1503	0.0605	0.0041	0.0061	0.0046	0.0062	0.0061	0.0161	0.1524	0.0061	0.0051	0.0065	0.0908	0.0088	0.0061	0.0062	0.0064	0.1441	0.0791	0.0044	0.0041	0.0068	0.0171	0.0057	0.0091	0.1824
17	rs4793430	70315271	1.27	0.0473888655537761	1.26	2.58282016440281	0.584929361557768	0.867513174055161	0.1503	0.0606	0.0042	0.006	0.0046	0.0062	0.0062	0.0161	0.1524	0.0061	0.0051	0.0065	0.0908	0.0087	0.006	0.0062	0.0064	0.1441	0.079	0.0044	0.0042	0.0068	0.0171	0.0057	0.0091	0.1822
17	rs2058066	70315456	1.27	0.0473888655537761	1.27	2.49300607266657	0.590919639080544	0.868446613913925	0.1503	0.0606	0.0042	0.006	0.0046	0.0062	0.0062	0.0161	0.1524	0.0061	0.0051	0.0065	0.0908	0.0087	0.006	0.0062	0.0065	0.1441	0.079	0.0045	0.0042	0.0068	0.0171	0.0057	0.0091	0.1822
17	rs141365131	70319598	1.3	0.0278985669207799	1.27	2.49300607266657	0.390151794857925	0.502957951097221	0.1501	0.063	0.0048	0.0056	0.0053	0.006	0.0064	0.0165	0.1514	0.0064	0.0059	0.0071	0.0927	0.0081	0.006	0.0047	0.0065	0.1427	0.078	0.0049	0.0042	0.0071	0.0177	0.0058	0.0089	0.1794
17	rs17779426	70320113	1.29	0.0334881679242526	1.27	2.49300607266657	0.517075148653458	0.499940832275283	0.1501	0.0637	0.005	0.0054	0.0055	0.0059	0.0065	0.0165	0.1511	0.0064	0.0061	0.0073	0.0931	0.008	0.006	0.0043	0.0065	0.1423	0.0777	0.0051	0.0043	0.0072	0.0178	0.0058	0.0088	0.1787
17	rs2058065	70320943	1.28	0.0399545156677779	1.27	2.49300607266657	0.721323247884679	0.489417562589733	0.15	0.0644	0.0052	0.0053	0.0058	0.0058	0.0066	0.0165	0.1508	0.0064	0.0064	0.0075	0.0936	0.0078	0.0061	0.0039	0.0065	0.1418	0.0774	0.0053	0.0043	0.0074	0.018	0.0058	0.0088	0.1778
17	rs77023884	70324129	1.28	0.0399545156677779	1.27	2.49300607266657	0.684995090068325	0.488599981162082	0.1501	0.0645	0.0052	0.0053	0.0058	0.0058	0.0066	0.0165	0.1508	0.0064	0.0064	0.0075	0.0937	0.0078	0.006	0.0039	0.0065	0.1418	0.0773	0.0053	0.0043	0.0074	0.0181	0.0058	0.0088	0.1776
17	rs7213651	70326069	1.28	0.0399545156677779	1.27	2.49300607266657	0.620804792153676	0.36658116032061	0.1501	0.0645	0.0052	0.0053	0.0058	0.0058	0.0066	0.0166	0.1509	0.0064	0.0064	0.0075	0.0937	0.0078	0.006	0.0039	0.0065	0.1418	0.0773	0.0053	0.0043	0.0074	0.0181	0.0058	0.0088	0.1776
17	rs12953170	70334286	1.28	0.0399545156677779	1.27	2.49300607266657	0.649225614323695	0.393578125491119	0.1503	0.0647	0.0052	0.0053	0.0058	0.0059	0.0067	0.0166	0.1504	0.0063	0.0064	0.0075	0.0938	0.0079	0.0061	0.0039	0.0065	0.1416	0.0772	0.0053	0.0043	0.0073	0.0182	0.0059	0.0087	0.1774
17	rs56010236	70338020	1.27	0.0473888655537761	1.26	2.58282016440281	0.699293345094982	0.356160107168408	0.1513	0.0657	0.0054	0.0053	0.0063	0.006	0.007	0.0168	0.1484	0.0059	0.0066	0.0075	0.0938	0.0081	0.0062	0.0039	0.0066	0.1402	0.0766	0.0053	0.0043	0.0072	0.019	0.0061	0.0087	0.1769
17	rs12936629	70342488	1.27	0.0473888655537761	1.26	2.58282016440281	0.73708242044718	0.224829647859156	0.1521	0.0664	0.0055	0.0052	0.0065	0.0061	0.0072	0.0168	0.147	0.0059	0.0068	0.0075	0.0937	0.0083	0.0063	0.0039	0.0066	0.1395	0.0762	0.0053	0.0044	0.007	0.0196	0.0062	0.0087	0.1765
17	rs9302946	70346698	1.27	0.0473888655537761	1.26	2.58282016440281	0.736780842093261	0.224178172405594	0.1521	0.0664	0.0055	0.0052	0.0065	0.0062	0.0072	0.0168	0.147	0.0059	0.0068	0.0076	0.0937	0.0083	0.0063	0.0039	0.0066	0.1395	0.0762	0.0053	0.0044	0.007	0.0196	0.0062	0.0087	0.1765
17	rs117328449	70349036	1.27	0.0473888655537761	1.26	2.58282016440281	0.774049394225451	0.224829647859156	0.1521	0.0665	0.0055	0.0052	0.0065	0.0062	0.0073	0.0169	0.1469	0.0059	0.0068	0.0076	0.0937	0.0083	0.0063	0.0039	0.0066	0.1394	0.0762	0.0053	0.0044	0.007	0.0196	0.0062	0.0087	0.1764
17	rs116953893	70358914	1.26	0.0558850734446599	1.26	2.58282016440281	0.857960070612033	0.219958662185691	0.1523	0.0669	0.0056	0.0051	0.0066	0.0064	0.0073	0.0171	0.1465	0.0058	0.0068	0.0076	0.0937	0.0084	0.0064	0.0039	0.0067	0.139	0.076	0.0054	0.0043	0.0069	0.0197	0.0062	0.0087	0.176
17	rs17246560	70360616	1.26	0.0558850734446599	1.26	2.58282016440281	0.909402474394788	0.25059433311893	0.1524	0.0673	0.0056	0.0051	0.0067	0.0066	0.0073	0.0173	0.146	0.0058	0.0069	0.0076	0.0938	0.0086	0.0065	0.0038	0.0067	0.1386	0.0759	0.0054	0.0043	0.0068	0.0198	0.0063	0.0088	0.1755
17	rs11654064	70360728	1.26	0.0558850734446599	1.25	2.67446410433266	0.909402474394788	0.298478900403108	0.1524	0.0673	0.0056	0.0051	0.0067	0.0065	0.0073	0.0174	0.1458	0.0059	0.0069	0.0077	0.0941	0.0087	0.0065	0.0038	0.0067	0.1387	0.0758	0.0054	0.0044	0.0068	0.0198	0.0063	0.0088	0.1754
17	rs12941384	70361166	1.26	0.0558850734446599	1.26	2.58282016440281	0.958209879574778	0.355660053271068	0.1524	0.0675	0.0056	0.0051	0.0068	0.0066	0.0074	0.0173	0.1453	0.006	0.0069	0.0077	0.0941	0.0086	0.0068	0.0038	0.0066	0.1392	0.0753	0.0054	0.0043	0.0068	0.0198	0.0062	0.0089	0.1751
17	rs75186636	70362431	1.26	0.0558850734446599	1.26	2.58282016440281	0.961923565746065	0.355910055144764	0.1524	0.0674	0.0056	0.0051	0.0068	0.0066	0.0074	0.0173	0.1453	0.006	0.0069	0.0077	0.0941	0.0086	0.0068	0.0038	0.0066	0.139	0.0755	0.0054	0.0043	0.0069	0.0198	0.0062	0.0089	0.1751
17	rs17181889	70365597	1.26	0.0558850734446599	1.26	2.58282016440281	0.977602624270755	0.358788674654465	0.1525	0.0674	0.0056	0.0051	0.0068	0.0067	0.0074	0.0173	0.1454	0.0061	0.0069	0.0077	0.0939	0.0086	0.0068	0.0039	0.0066	0.1389	0.0756	0.0053	0.0043	0.0069	0.0198	0.0063	0.009	0.175
17	rs16977190	70368561	1.26	0.0558850734446599	1.27	2.49300607266657	1.00617252236296	0.434251733237424	0.1525	0.0674	0.0056	0.0051	0.0068	0.0067	0.0075	0.0173	0.1454	0.0061	0.0068	0.0078	0.0938	0.0086	0.0068	0.0039	0.0066	0.1387	0.0758	0.0053	0.0043	0.007	0.0197	0.0063	0.0091	0.175
17	rs8079806	70369562	1.26	0.0558850734446599	1.27	2.49300607266657	1.01220278702433	0.458064767539088	0.1527	0.0675	0.0056	0.005	0.0068	0.0067	0.0075	0.0173	0.1453	0.0061	0.0068	0.0078	0.0937	0.0086	0.0068	0.0039	0.0066	0.1386	0.0761	0.0053	0.0043	0.007	0.0197	0.0063	0.0091	0.1747
17	rs8079851	70371868	1.26	0.0558850734446599	1.28	2.40501694081552	0.960488029715105	0.431744058047374	0.1529	0.0674	0.0056	0.005	0.0069	0.0067	0.0074	0.0172	0.1451	0.0062	0.0068	0.0078	0.0937	0.0087	0.0069	0.0039	0.0066	0.1385	0.0763	0.0053	0.0043	0.007	0.0197	0.0063	0.0091	0.1745
17	rs6501538	70373489	1.26	0.0558850734446599	1.29	2.31884767120196	0.978538175091337	0.407793553039966	0.1532	0.0674	0.0056	0.0051	0.0069	0.0067	0.0075	0.0172	0.1448	0.0062	0.0069	0.0078	0.0936	0.0087	0.0068	0.0039	0.0066	0.1385	0.0764	0.0053	0.0043	0.007	0.0197	0.0064	0.0091	0.1743
17	rs75079044	70375523	1.26	0.0558850734446599	1.3	2.23449294624366	0.965389377730875	0.346321435366202	0.1529	0.0676	0.0057	0.0049	0.007	0.0066	0.0075	0.0172	0.1441	0.0064	0.0069	0.0077	0.0933	0.0089	0.0069	0.004	0.0065	0.1384	0.0764	0.0053	0.0043	0.0071	0.0201	0.0065	0.0091	0.1743
17	rs8077245	70376177	1.26	0.0558850734446599	1.32	2.0712046926868	0.977347537844073	0.336808668065401	0.1527	0.0674	0.0058	0.0049	0.0071	0.0066	0.0075	0.0173	0.1437	0.0065	0.007	0.0077	0.0932	0.0091	0.007	0.004	0.0065	0.1388	0.0763	0.0053	0.0043	0.0072	0.0203	0.0066	0.0091	0.1739
17	rs34455951	70380265	1.26	0.0558850734446599	1.32	2.0712046926868	1.32461460024445	0.386139075771314	0.1531	0.0682	0.0056	0.0046	0.0073	0.0068	0.0077	0.0171	0.1419	0.0065	0.0072	0.0075	0.0932	0.0093	0.0075	0.0043	0.0067	0.1382	0.0761	0.005	0.0045	0.0079	0.0213	0.0069	0.0091	0.1719
17	rs117204530	70383320	1.26	0.0558850734446599	1.33	1.99225932571379	1.44180886163173	0.409742700032215	0.1534	0.0683	0.0054	0.0047	0.0074	0.0068	0.0078	0.0171	0.1417	0.0066	0.0072	0.0075	0.093	0.0093	0.0076	0.0043	0.0067	0.1383	0.0761	0.005	0.0045	0.008	0.0215	0.0069	0.0091	0.1717
17	rs9907284	70384005	1.26	0.0558850734446599	1.33	1.99225932571379	1.44497655442831	0.433327400364691	0.1534	0.0683	0.0054	0.0047	0.0074	0.0068	0.0078	0.0171	0.1417	0.0066	0.0072	0.0075	0.093	0.0093	0.0076	0.0044	0.0067	0.1383	0.0761	0.005	0.0045	0.008	0.0215	0.0069	0.0091	0.1717
17	rs35861440	70385802	1.26	0.0558850734446599	1.33	1.99225932571379	1.43005156522769	0.315237788631086	0.1535	0.0683	0.0054	0.0047	0.0074	0.0068	0.0078	0.0169	0.1415	0.0066	0.0072	0.0075	0.093	0.0093	0.0076	0.0044	0.0067	0.1383	0.076	0.005	0.0045	0.008	0.0216	0.0069	0.0091	0.1717
17	rs17779721	70387036	1.26	0.0558850734446599	1.39	1.55595320949678	1.42216754721526	0.27757517708585	0.1537	0.0683	0.0054	0.0047	0.0074	0.0068	0.0078	0.0169	0.1414	0.0066	0.0071	0.0075	0.0932	0.009	0.0075	0.0044	0.0067	0.1384	0.0759	0.0051	0.0045	0.0079	0.0217	0.0069	0.0092	0.1717
17	rs11658291	70390034	1.26	0.0558850734446599	1.39	1.55595320949678	1.46125117906693	0.309101153825317	0.1538	0.0684	0.0054	0.0047	0.0074	0.0068	0.0078	0.0169	0.1414	0.0065	0.0071	0.0075	0.0933	0.009	0.0075	0.0044	0.0067	0.1385	0.0757	0.0051	0.0045	0.0079	0.0216	0.0068	0.0092	0.1716
17	rs116867115	70391604	1.26	0.0558850734446599	1.39	1.55595320949678	1.49630736040753	0.308261677107082	0.1539	0.0684	0.0054	0.0047	0.0074	0.0068	0.0078	0.0169	0.1413	0.0065	0.0071	0.0075	0.0933	0.0089	0.0074	0.0044	0.0067	0.1386	0.0756	0.0051	0.0045	0.008	0.0215	0.0068	0.0091	0.1716
17	rs34733492	70392732	1.26	0.0558850734446599	1.39	1.55595320949678	1.54940721464567	0.304193935517477	0.154	0.0684	0.0054	0.0048	0.0074	0.0068	0.0079	0.0169	0.1412	0.0066	0.0072	0.0075	0.0933	0.0089	0.0074	0.0044	0.0068	0.1386	0.0754	0.0051	0.0046	0.008	0.0214	0.0068	0.009	0.1717
17	rs77147147	70396810	1.27	0.0473888655537761	1.41	1.42457320662932	1.92534528892457	0.647837353449546	0.1555	0.0692	0.0055	0.0057	0.0071	0.0076	0.0086	0.0162	0.1384	0.0064	0.0073	0.0073	0.0937	0.0087	0.0074	0.005	0.0072	0.1394	0.0732	0.005	0.0047	0.0086	0.0209	0.007	0.0087	0.171
17	rs78841251	70398761	1.26	0.0558850734446599	1.44	1.24044493409381	2.28884906542666	0.856328042244188	0.1562	0.0696	0.0057	0.0061	0.007	0.0079	0.009	0.016	0.1369	0.0064	0.0074	0.0073	0.0938	0.0086	0.0073	0.0053	0.0075	0.1398	0.0721	0.0049	0.0048	0.0089	0.0206	0.007	0.0086	0.1707
17	rs12938693	70399845	1.26	0.0558850734446599	1.44	1.24044493409381	2.41254317676742	1.05107404064942	0.1563	0.0698	0.0057	0.0064	0.0069	0.008	0.0092	0.0157	0.1363	0.0063	0.0074	0.0072	0.094	0.0086	0.0072	0.0055	0.0076	0.1398	0.0718	0.0048	0.0049	0.009	0.0205	0.0071	0.0086	0.1708
17	rs62069855	70401390	1.25	0.0655389160366862	1.46	1.12620512571235	2.66570264891286	1.2704594636034	0.1563	0.0697	0.0057	0.0066	0.0068	0.0081	0.0096	0.0158	0.1359	0.0063	0.0073	0.0072	0.0941	0.0086	0.0071	0.0057	0.0077	0.1397	0.0714	0.0048	0.0049	0.0091	0.0203	0.0071	0.0087	0.1709
17	rs7214041	70401476	1.25	0.0655389160366862	1.48	1.01867282088958	2.62805873930163	1.2676181400764	0.1562	0.0697	0.0059	0.0066	0.0068	0.0081	0.0096	0.0158	0.136	0.0063	0.0073	0.0072	0.0941	0.0086	0.007	0.0058	0.0077	0.1395	0.0715	0.0048	0.0049	0.0091	0.0203	0.0071	0.0087	0.1709
17	rs34483415	70401596	1.25	0.0655389160366862	1.48	1.01867282088958	2.51707496955412	1.2651120023593	0.1563	0.0697	0.0059	0.0066	0.0067	0.0081	0.0096	0.0158	0.136	0.0063	0.0073	0.0072	0.0942	0.0086	0.007	0.0058	0.0077	0.1396	0.0715	0.0048	0.0049	0.0089	0.0203	0.0071	0.0087	0.1709
17	rs72846319	70407076	1.25	0.0655389160366862	1.48	1.01867282088958	3.24843226783066	1.51485249506257	0.158	0.0696	0.0055	0.007	0.0064	0.0085	0.0099	0.0156	0.1348	0.0061	0.0073	0.0066	0.0953	0.0087	0.0065	0.0059	0.0079	0.1401	0.0711	0.0047	0.0046	0.0088	0.0198	0.0067	0.0082	0.1718
17	rs3744311	70407856	1.25	0.0655389160366862	1.48	1.01867282088958	3.40710822866972	1.69192716423957	0.1582	0.0696	0.0054	0.0071	0.0063	0.0086	0.0099	0.0156	0.1347	0.0061	0.0073	0.0066	0.0955	0.0087	0.0065	0.0059	0.0079	0.1402	0.0711	0.0047	0.0045	0.0088	0.0197	0.0066	0.0082	0.1719
17	rs77397832	70409241	1.25	0.0655389160366862	1.48	1.01867282088958	3.36496069457261	1.7166348224206	0.1582	0.0696	0.0053	0.0071	0.0062	0.0086	0.0099	0.0155	0.1344	0.006	0.0073	0.0065	0.0952	0.0087	0.0064	0.0061	0.0079	0.1406	0.0711	0.0047	0.0045	0.0088	0.0198	0.0065	0.0081	0.1724
17	rs17779751	70410065	1.25	0.0655389160366862	1.49	0.967391925764805	3.36704504369052	1.67705835191485	0.1584	0.0696	0.0053	0.0071	0.0062	0.0085	0.0099	0.0155	0.1344	0.006	0.0073	0.0065	0.0952	0.0086	0.0064	0.0061	0.0078	0.1406	0.0711	0.0047	0.0044	0.0087	0.0198	0.0065	0.008	0.1725
17	rs8066872	70414133	1.25	0.0655389160366862	1.49	0.967391925764805	3.57263806852979	1.74297743536003	0.1586	0.0696	0.0053	0.0072	0.006	0.0085	0.0099	0.0155	0.1342	0.0059	0.0074	0.0064	0.0954	0.0086	0.0063	0.0061	0.0079	0.141	0.0709	0.0046	0.0043	0.0087	0.02	0.0064	0.0079	0.1729
17	rs112923345	70415259	1.24	0.0764474044013007	1.49	0.967391925764805	3.60910924635667	1.73594696641493	0.1586	0.0696	0.0053	0.0072	0.006	0.0085	0.0099	0.0155	0.1342	0.0059	0.0074	0.0064	0.0954	0.0086	0.0063	0.0061	0.0079	0.141	0.0709	0.0046	0.0043	0.0087	0.0201	0.0064	0.0079	0.173
17	rs12449460	70416462	1.24	0.0764474044013007	1.49	0.967391925764805	3.64941052947863	1.77396069757609	0.1586	0.0695	0.0053	0.0072	0.0059	0.0085	0.0099	0.0155	0.1342	0.0059	0.0075	0.0064	0.0954	0.0086	0.0063	0.0061	0.0079	0.1411	0.0709	0.0046	0.0042	0.0087	0.0201	0.0063	0.0079	0.1732
17	rs78857101	70418850	1.24	0.0764474044013007	1.49	0.967391925764805	3.54934980385841	1.82022912389454	0.1588	0.0695	0.0052	0.0071	0.006	0.0085	0.0099	0.0156	0.1343	0.0058	0.0074	0.0062	0.0954	0.0087	0.0061	0.0062	0.0079	0.1414	0.0708	0.0046	0.0042	0.0084	0.0202	0.0061	0.0079	0.1735
17	rs3826356	70420245	1.24	0.0764474044013007	1.49	0.967391925764805	3.58641889968564	1.97487523566463	0.1589	0.0695	0.0052	0.0071	0.006	0.0085	0.01	0.0156	0.1342	0.0058	0.0075	0.0061	0.0955	0.0087	0.006	0.0063	0.0079	0.1416	0.0707	0.0045	0.0041	0.0084	0.0203	0.006	0.0079	0.1736
17	rs9910153	70421289	1.24	0.0764474044013007	1.49	0.967391925764805	3.76499103495951	2.00084752102421	0.1587	0.0695	0.0052	0.0071	0.006	0.0084	0.01	0.0157	0.1344	0.0058	0.0075	0.0058	0.0966	0.0084	0.0059	0.0064	0.0078	0.1417	0.0704	0.0043	0.0041	0.0083	0.0204	0.0059	0.0079	0.1737
17	rs6501542	70422038	1.24	0.0764474044013007	1.5	0.917750694748585	3.78300337189215	1.95663305043413	0.1589	0.0697	0.0051	0.007	0.0061	0.0082	0.01	0.0161	0.1352	0.006	0.0076	0.0055	0.0969	0.0088	0.0058	0.0064	0.0079	0.1405	0.0696	0.0042	0.004	0.0081	0.0207	0.0059	0.0079	0.1738
17	rs55683207	70422904	1.23	0.0887081089854507	1.5	0.917750694748585	3.42633828337539	1.78436487235214	0.1587	0.0699	0.0048	0.0069	0.0061	0.0079	0.0096	0.0164	0.1351	0.0061	0.0077	0.0053	0.0972	0.009	0.0058	0.0064	0.0079	0.1404	0.0693	0.0043	0.0039	0.0079	0.0209	0.0057	0.008	0.1747
17	rs4793448	70425147	1.23	0.0887081089854507	1.5	0.917750694748585	3.02461482467911	1.64877493989203	0.1586	0.0699	0.0045	0.0069	0.0061	0.0075	0.0093	0.0164	0.1347	0.006	0.0076	0.0053	0.0978	0.0092	0.0056	0.0062	0.0079	0.1405	0.0692	0.0043	0.0039	0.0075	0.0213	0.0056	0.0081	0.1761
17	rs34141603	70426630	1.23	0.0887081089854507	1.49	0.967391925764805	2.87859059148991	1.59763370326306	0.1588	0.0701	0.0044	0.0068	0.006	0.0071	0.0089	0.0164	0.1349	0.006	0.0076	0.0051	0.0981	0.0093	0.0054	0.0061	0.008	0.1407	0.0686	0.0042	0.0038	0.0073	0.0214	0.0055	0.0082	0.1774
17	rs112944318	70428845	1.23	0.0887081089854507	1.49	0.967391925764805	2.77873932161842	1.50676735253034	0.1589	0.0702	0.0043	0.0068	0.006	0.007	0.0087	0.0165	0.1352	0.0061	0.0076	0.005	0.0982	0.0094	0.0053	0.006	0.008	0.1405	0.0684	0.0042	0.0037	0.0072	0.0214	0.0054	0.0082	0.1777
17	rs6501543	70430643	1.23	0.0887081089854507	1.49	0.967391925764805	2.73325663633416	1.47192583890132	0.159	0.0703	0.0043	0.0068	0.0061	0.0068	0.0085	0.0167	0.1355	0.0061	0.0077	0.0049	0.0982	0.0094	0.0052	0.006	0.0079	0.1403	0.0683	0.0042	0.0037	0.0072	0.0215	0.0054	0.0083	0.1783
17	rs117457176	70435274	1.23	0.0887081089854507	1.48	1.01867282088958	2.23083555435225	1.24792645142098	0.1582	0.0718	0.0043	0.0066	0.006	0.0062	0.0076	0.0167	0.1362	0.0062	0.0075	0.0046	0.0983	0.0095	0.0047	0.0057	0.0079	0.1395	0.0682	0.0043	0.0037	0.0066	0.0215	0.0051	0.0086	0.1805
17	rs117269304	70435578	1.23	0.0887081089854507	1.48	1.01867282088958	2.22347395534593	1.21384503527289	0.1582	0.0719	0.0043	0.0066	0.0061	0.0062	0.0076	0.0167	0.1362	0.0063	0.0075	0.0046	0.0984	0.0097	0.0047	0.0056	0.0079	0.1394	0.0682	0.0043	0.0036	0.0066	0.0215	0.0051	0.0086	0.1804
17	rs72846354	70436913	1.23	0.0887081089854507	1.49	0.967391925764805	2.26706684136148	1.1969496575165	0.1582	0.0721	0.0043	0.0066	0.006	0.0061	0.0075	0.0168	0.1363	0.0063	0.0075	0.0046	0.0983	0.0096	0.0045	0.0056	0.0079	0.1392	0.0681	0.0043	0.0036	0.0066	0.0214	0.005	0.0087	0.1809
17	rs1919000	70446364	1.23	0.0887081089854507	1.49	0.967391925764805	2.34476422482294	1.18686568688326	0.158	0.0725	0.0045	0.0066	0.0061	0.006	0.0073	0.0168	0.1365	0.0063	0.0075	0.0045	0.0981	0.0097	0.0044	0.0055	0.0079	0.139	0.068	0.0043	0.0037	0.0066	0.0215	0.005	0.0088	0.1814
17	rs11867391	70449258	1.23	0.0887081089854507	1.49	0.967391925764805	2.3956884587285	1.24159648659179	0.1578	0.0727	0.0046	0.007	0.006	0.006	0.0071	0.0168	0.1368	0.0063	0.0074	0.0045	0.0981	0.0097	0.0043	0.0054	0.0077	0.1385	0.0683	0.0044	0.0036	0.0066	0.0215	0.0049	0.0089	0.1815
17	rs6501545	70449908	1.23	0.0887081089854507	1.48	1.01867282088958	2.4677250407319	1.26427681356757	0.1577	0.0731	0.0046	0.007	0.006	0.006	0.0071	0.0168	0.1368	0.0063	0.0076	0.0044	0.0982	0.0096	0.0043	0.0054	0.0077	0.1383	0.0683	0.0044	0.0036	0.0066	0.0213	0.0049	0.0089	0.1814
17	rs115772731	70451921	1.23	0.0887081089854507	1.49	0.967391925764805	2.40204880249222	1.22579624002194	0.1576	0.0731	0.0046	0.007	0.006	0.0059	0.0071	0.0168	0.1368	0.0063	0.0076	0.0044	0.0982	0.0096	0.0043	0.0054	0.0077	0.1384	0.0683	0.0044	0.0036	0.0065	0.0213	0.0048	0.0089	0.1815
17	rs12942075	70459997	1.23	0.0887081089854507	1.49	0.967391925764805	2.28710867215304	1.20406711055889	0.1572	0.0733	0.0045	0.007	0.006	0.0059	0.007	0.0167	0.1368	0.0062	0.0076	0.0043	0.0982	0.0097	0.0043	0.0055	0.0077	0.1386	0.0684	0.0045	0.0036	0.0065	0.0213	0.0047	0.009	0.1818
17	rs75174305	70465804	1.23	0.0887081089854507	1.49	0.967391925764805	2.04595306379981	1.19728053588701	0.1561	0.0734	0.0046	0.007	0.0061	0.0059	0.0067	0.0167	0.1367	0.0062	0.0076	0.0044	0.0979	0.0097	0.0044	0.0056	0.0077	0.139	0.0687	0.0045	0.0036	0.0063	0.0212	0.0047	0.009	0.1826
17	rs34282937	70466992	1.23	0.0887081089854507	1.49	0.967391925764805	1.97698602408217	1.17729178177499	0.1555	0.0735	0.0047	0.007	0.0061	0.0059	0.0065	0.0167	0.1369	0.0062	0.0076	0.0043	0.0978	0.0097	0.0044	0.0056	0.0077	0.139	0.0688	0.0045	0.0036	0.0062	0.0212	0.0047	0.0091	0.183
17	rs11868382	70468657	1.22	0.102418512327744	1.49	0.967391925764805	1.91330037680227	1.20025917067854	0.1548	0.0736	0.0048	0.007	0.0062	0.0059	0.0063	0.0166	0.1368	0.0062	0.0076	0.0042	0.0976	0.0097	0.0045	0.0057	0.0077	0.1393	0.069	0.0045	0.0037	0.0061	0.0211	0.0048	0.0091	0.1835
17	rs8081017	70468880	1.22	0.102418512327744	1.49	0.967391925764805	1.94918147513346	1.26193879240527	0.1547	0.0737	0.0048	0.007	0.0062	0.0059	0.0063	0.0166	0.1368	0.0062	0.0076	0.0042	0.0975	0.0097	0.0045	0.0058	0.0077	0.1393	0.069	0.0045	0.0037	0.0061	0.0211	0.0048	0.0092	0.1835
17	rs1177982	70472337	1.22	0.102418512327744	1.49	0.967391925764805	1.9558997763847	1.30749540463358	0.1545	0.0737	0.0048	0.007	0.0063	0.006	0.0062	0.0165	0.1369	0.0062	0.0076	0.0042	0.0974	0.0096	0.0046	0.0058	0.0076	0.1394	0.0691	0.0045	0.0037	0.0061	0.0211	0.0047	0.0091	0.1838
17	rs12452178	70473799	1.22	0.102418512327744	1.49	0.967391925764805	1.93082870576701	1.29255858824352	0.1543	0.0737	0.0048	0.007	0.0063	0.0061	0.0062	0.0165	0.137	0.0062	0.0076	0.0042	0.0973	0.0096	0.0046	0.0059	0.0077	0.1393	0.0691	0.0047	0.0037	0.0062	0.0211	0.0047	0.0089	0.1838
17	rs17779901	70475574	1.22	0.102418512327744	1.49	0.967391925764805	1.90543032547864	1.24759315575348	0.1538	0.0734	0.0049	0.0071	0.0061	0.006	0.0062	0.0165	0.1371	0.0062	0.0073	0.0042	0.0972	0.0095	0.0046	0.006	0.0078	0.1401	0.0692	0.0048	0.0036	0.0064	0.0209	0.0047	0.0089	0.1837
17	rs71377854	70479599	1.22	0.102418512327744	1.5	0.917750694748585	1.80617080827779	1.25743186832798	0.1534	0.0733	0.0049	0.0071	0.0061	0.0061	0.0062	0.0165	0.1372	0.0062	0.0073	0.0042	0.0973	0.0096	0.0046	0.0061	0.0078	0.14	0.0694	0.0049	0.0036	0.0063	0.0209	0.0047	0.0088	0.1835
17	rs7210406	70483053	1.22	0.102418512327744	1.5	0.917750694748585	1.79246127970755	1.32212466144582	0.153	0.0732	0.0049	0.0072	0.0061	0.0062	0.0062	0.0165	0.1373	0.0062	0.0073	0.0042	0.0974	0.0097	0.0046	0.0062	0.0078	0.1399	0.0697	0.005	0.0037	0.0062	0.0209	0.0047	0.0088	0.1833
17	rs16977259	70486682	1.22	0.102418512327744	1.5	0.917750694748585	1.57549245030558	1.37328667806493	0.1521	0.0731	0.0049	0.0072	0.0061	0.0064	0.0064	0.0164	0.1377	0.0062	0.0073	0.0044	0.0975	0.0097	0.0046	0.0063	0.0078	0.1396	0.07	0.005	0.0037	0.0061	0.0209	0.0046	0.0088	0.1829
17	rs1881307	70490816	1.22	0.102418512327744	1.5	0.917750694748585	1.45270854731597	1.45122064167229	0.1516	0.0731	0.0049	0.0073	0.0061	0.0067	0.0065	0.0163	0.1379	0.0062	0.0072	0.0045	0.0975	0.0098	0.0046	0.0063	0.0078	0.1394	0.0703	0.0051	0.0037	0.0061	0.0209	0.0046	0.0089	0.1827
17	rs887802	70491063	1.22	0.102418512327744	1.5	0.917750694748585	1.46971257333525	1.4628508156852	0.1517	0.0732	0.0049	0.0072	0.0061	0.0067	0.0065	0.0163	0.1379	0.0062	0.0072	0.0045	0.0975	0.0098	0.0046	0.0063	0.0078	0.1394	0.0702	0.0051	0.0037	0.0061	0.021	0.0046	0.0089	0.1825
17	rs75178438	70496571	1.22	0.102418512327744	1.5	0.917750694748585	1.31332107959631	1.38990293466388	0.1516	0.0732	0.0049	0.0072	0.0061	0.0067	0.0064	0.0163	0.1381	0.0061	0.0071	0.0045	0.0975	0.0099	0.0046	0.0063	0.0078	0.1393	0.0703	0.0051	0.0037	0.0061	0.0212	0.0046	0.0089	0.1823
17	rs735503	70499066	1.21	0.117675403133419	1.49	0.967391925764805	0.639428148896701	1.23976517608135	0.1452	0.0735	0.0048	0.0069	0.0059	0.007	0.0064	0.0165	0.1439	0.0053	0.0065	0.0052	0.0996	0.01	0.0047	0.0063	0.0078	0.1348	0.0746	0.0058	0.0035	0.0062	0.0213	0.0049	0.0092	0.1798
17	rs118088184	70503042	1.19	0.153209069243504	1.48	1.01867282088958	0.507759906141815	1.27346911840999	0.1432	0.0736	0.0049	0.0069	0.0057	0.007	0.0063	0.0164	0.1461	0.0051	0.0062	0.0053	0.1005	0.01	0.0047	0.0063	0.0075	0.1331	0.0757	0.0061	0.0034	0.0061	0.0214	0.005	0.0092	0.1797
17	rs2537997	70504658	1.19	0.153209069243504	1.48	1.01867282088958	0.495319388515482	1.20174897972091	0.1431	0.0736	0.0049	0.0069	0.0057	0.007	0.0063	0.0164	0.1462	0.0051	0.0062	0.0053	0.1005	0.01	0.0047	0.0064	0.0075	0.133	0.0757	0.0062	0.0034	0.0061	0.0214	0.005	0.0092	0.1797
17	rs857512	70507163	1.19	0.153209069243504	1.48	1.01867282088958	0.484703371715844	1.15391117021637	0.143	0.0735	0.0049	0.0069	0.0057	0.007	0.0063	0.0163	0.1465	0.0051	0.0063	0.0053	0.1006	0.01	0.0047	0.0064	0.0075	0.1328	0.0757	0.0062	0.0034	0.0061	0.0215	0.005	0.0092	0.1799
17	rs78057891	70507500	1.19	0.153209069243504	1.49	0.967391925764805	0.482965509854844	1.18207700423513	0.143	0.0735	0.0049	0.0069	0.0057	0.007	0.0063	0.0163	0.1465	0.0051	0.0063	0.0053	0.1006	0.01	0.0047	0.0064	0.0075	0.1328	0.0757	0.0062	0.0034	0.0061	0.0215	0.005	0.0092	0.1799
17	rs116890864	70511451	1.19	0.153209069243504	1.49	0.967391925764805	0.475859581252227	1.2311144725714	0.1429	0.0734	0.005	0.0068	0.0057	0.007	0.0063	0.0163	0.1465	0.005	0.0062	0.0054	0.1006	0.01	0.0047	0.0064	0.0074	0.1327	0.0757	0.0062	0.0034	0.006	0.0215	0.005	0.0092	0.1801
17	rs67021035	70515644	1.19	0.153209069243504	1.49	0.967391925764805	0.462469024445992	1.18257222500534	0.1429	0.0732	0.005	0.0068	0.0057	0.0069	0.0062	0.0163	0.1466	0.005	0.0062	0.0054	0.1005	0.0099	0.0047	0.0064	0.0073	0.1327	0.0757	0.0063	0.0034	0.006	0.0216	0.005	0.0092	0.1803
17	rs72846388	70517141	1.18	0.173671271070618	1.47	1.07160640764864	0.452984249284755	1.17960145617024	0.143	0.0732	0.005	0.0068	0.0057	0.0069	0.0062	0.0163	0.1466	0.0049	0.0062	0.0054	0.1005	0.0099	0.0047	0.0063	0.0073	0.1327	0.0757	0.0063	0.0034	0.006	0.0216	0.0051	0.0092	0.1804
17	rs75052776	70519695	1.18	0.173671271070618	1.48	1.01867282088958	0.424644348583777	1.05042788805501	0.143	0.0729	0.0051	0.0067	0.0057	0.0069	0.0062	0.0163	0.1467	0.0049	0.0062	0.0055	0.1004	0.0099	0.0047	0.0063	0.0072	0.1326	0.0757	0.0065	0.0034	0.006	0.0217	0.0051	0.0093	0.1808
17	rs74492240	70519737	1.18	0.173671271070618	1.48	1.01867282088958	0.424062356031103	1.04542275066799	0.143	0.0729	0.0051	0.0067	0.0057	0.0069	0.0062	0.0163	0.1467	0.0049	0.0062	0.0055	0.1004	0.0099	0.0047	0.0063	0.0072	0.1326	0.0757	0.0065	0.0034	0.006	0.0217	0.0051	0.0093	0.1808
17	rs6501551	70521595	1.18	0.173671271070618	1.49	0.967391925764805	0.404795577243635	0.984604003623867	0.1431	0.0729	0.005	0.0067	0.0057	0.0069	0.0061	0.0163	0.1468	0.0048	0.0062	0.0056	0.1003	0.0098	0.0048	0.0063	0.0071	0.1325	0.0757	0.0066	0.0034	0.006	0.0217	0.0052	0.0093	0.181
17	rs880859	70534472	1.18	0.173671271070618	1.49	0.967391925764805	0.327348234768418	1.00538636458786	0.1431	0.0726	0.005	0.0067	0.0056	0.0068	0.0062	0.0163	0.147	0.0049	0.0062	0.0056	0.0999	0.0099	0.0049	0.0062	0.0068	0.1324	0.0761	0.0071	0.0034	0.0059	0.0217	0.0052	0.0093	0.1809
17	rs72846396	70534747	1.18	0.173671271070618	1.5	0.917750694748585	0.328215609655562	1.00778970435954	0.1431	0.0726	0.005	0.0067	0.0056	0.0068	0.0062	0.0163	0.147	0.0049	0.0062	0.0056	0.0999	0.0099	0.0049	0.0062	0.0068	0.1324	0.0761	0.0071	0.0034	0.0059	0.0216	0.0052	0.0093	0.1809
17	rs1177966	70536911	1.18	0.173671271070618	1.5	0.917750694748585	0.286371401882914	0.845637182427225	0.1432	0.0724	0.005	0.0067	0.0056	0.0067	0.0062	0.0163	0.1471	0.0049	0.0061	0.0056	0.0998	0.0099	0.005	0.0061	0.0068	0.1324	0.0764	0.0072	0.0034	0.0059	0.0216	0.0052	0.0093	0.1809
17	rs11077611	70543482	1.18	0.173671271070618	1.51	0.869735485018148	0.256342058888956	0.602823347295869	0.1426	0.0707	0.0053	0.0069	0.0062	0.0068	0.0061	0.0164	0.1477	0.0051	0.006	0.0059	0.0981	0.0102	0.0056	0.0065	0.0062	0.1311	0.0783	0.0082	0.0037	0.0061	0.0228	0.0053	0.0096	0.1784
17	rs78986753	70556883	1.17	0.196050020118376	1.51	0.869735485018148	0.418090942058749	0.555639173350872	0.1435	0.07	0.0055	0.0071	0.0063	0.007	0.0061	0.0165	0.1478	0.0051	0.0061	0.0058	0.0976	0.0103	0.0058	0.0066	0.0061	0.13	0.0778	0.0085	0.0037	0.0062	0.0239	0.0054	0.0097	0.1775
17	rs857505	70556949	1.17	0.196050020118376	1.51	0.869735485018148	0.423190111152059	0.55381074885431	0.1435	0.07	0.0055	0.0071	0.0063	0.007	0.0061	0.0165	0.1478	0.0051	0.0061	0.0058	0.0976	0.0103	0.0058	0.0066	0.0061	0.13	0.0778	0.0085	0.0038	0.0062	0.0239	0.0054	0.0097	0.1775
17	rs4793456	70557838	1.17	0.196050020118376	1.53	0.778525311864042	0.408213425007163	0.538119983423654	0.1434	0.0699	0.0055	0.0071	0.0064	0.0069	0.0061	0.0165	0.1478	0.0051	0.0061	0.0058	0.0977	0.0103	0.0059	0.0066	0.0061	0.1299	0.0778	0.0085	0.0038	0.0064	0.0239	0.0054	0.0097	0.1774
17	rs2041630	70562063	1.15	0.246899131395369	1.53	0.778525311864042	0.453044357225733	0.439013747608249	0.1429	0.0682	0.0055	0.0068	0.0067	0.0069	0.0058	0.0172	0.1492	0.0052	0.0065	0.0057	0.0968	0.0107	0.0059	0.0063	0.0058	0.1297	0.0777	0.009	0.0038	0.0063	0.0248	0.0056	0.0102	0.1768
17	rs8065281	70562226	1.15	0.246899131395369	1.54	0.735299729443272	0.446276940588105	0.437954324215584	0.1429	0.0681	0.0055	0.0068	0.0067	0.0069	0.0058	0.0172	0.1492	0.0052	0.0065	0.0057	0.0968	0.0107	0.0059	0.0063	0.0058	0.1297	0.0777	0.009	0.0038	0.0063	0.0248	0.0056	0.0102	0.1768
17	rs117190446	70566533	1.15	0.246899131395369	1.54	0.735299729443272	0.408556001784293	0.423719548513915	0.1429	0.0678	0.0055	0.0066	0.0068	0.0069	0.0058	0.0173	0.1495	0.0052	0.0066	0.0054	0.097	0.0107	0.0059	0.0062	0.0056	0.1297	0.0779	0.009	0.0037	0.0063	0.025	0.0056	0.0101	0.1768
17	rs11870253	70571690	1.14	0.275532638758866	1.54	0.735299729443272	0.486879944160409	0.371127511924022	0.143	0.0674	0.0055	0.0064	0.007	0.0069	0.0055	0.0174	0.1498	0.0052	0.0066	0.0054	0.0971	0.0108	0.0061	0.0061	0.0055	0.1297	0.0781	0.0089	0.0035	0.0062	0.0252	0.0056	0.0103	0.1768
17	rs9895215	70577097	1.14	0.275532638758866	1.54	0.735299729443272	0.594198987193942	0.374167170520064	0.1429	0.0671	0.0057	0.0062	0.0071	0.0069	0.0055	0.0177	0.1499	0.0053	0.0068	0.0055	0.0972	0.0107	0.0062	0.006	0.0052	0.1292	0.0785	0.0088	0.0034	0.0062	0.0253	0.0057	0.0104	0.1768
17	rs58230860	70577564	1.14	0.275532638758866	1.53	0.778525311864042	0.581335260181742	0.346073384345236	0.1432	0.0671	0.0057	0.0062	0.0071	0.0069	0.0055	0.0176	0.1498	0.0053	0.0069	0.0055	0.097	0.0107	0.0062	0.0059	0.0052	0.1293	0.0785	0.009	0.0035	0.0062	0.0252	0.0057	0.0104	0.1766
17	rs13341155	70577660	1.14	0.275532638758866	1.53	0.778525311864042	0.546358732325295	0.332632768642201	0.1433	0.0672	0.0057	0.0061	0.0071	0.0068	0.0055	0.0177	0.1498	0.0053	0.0069	0.0055	0.0973	0.0106	0.0062	0.0059	0.0051	0.1294	0.0786	0.009	0.0035	0.0061	0.0252	0.0057	0.0104	0.1765
17	rs2159988	70580918	1.13	0.306408690300974	1.53	0.778525311864042	0.336075863044282	0.30634543409516	0.1432	0.0674	0.0056	0.0061	0.0071	0.0066	0.0055	0.0179	0.1502	0.0053	0.0069	0.0055	0.0972	0.0105	0.0061	0.0058	0.0051	0.1289	0.0788	0.0086	0.0037	0.0061	0.0254	0.0058	0.0101	0.1763
17	rs2537985	70587320	1.12	0.339600448506511	1.53	0.778525311864042	0.429958694573265	0.40455063014013	0.1433	0.0677	0.0056	0.0062	0.0074	0.0067	0.0055	0.0182	0.1502	0.0052	0.007	0.0056	0.0962	0.0106	0.0061	0.0057	0.0051	0.1286	0.0789	0.0087	0.0039	0.006	0.0259	0.0059	0.0102	0.1756
17	rs79554330	70589414	1.12	0.339600448506511	1.52	0.823332010267983	0.315831253067703	0.380776902725639	0.1431	0.0678	0.0051	0.0062	0.0075	0.0066	0.0055	0.0183	0.1501	0.0051	0.0071	0.0057	0.0961	0.0106	0.0061	0.0056	0.0051	0.1284	0.079	0.0087	0.004	0.0061	0.0266	0.006	0.0103	0.1756
17	rs2537988	70593448	1.11	0.375177619549844	1.53	0.778525311864042	0.322776236233299	0.348680468442254	0.1425	0.068	0.0052	0.0062	0.0078	0.0064	0.0056	0.0185	0.1497	0.005	0.0072	0.0061	0.0957	0.0105	0.0062	0.0053	0.0051	0.128	0.0789	0.0086	0.0042	0.0064	0.027	0.0061	0.0104	0.1757
17	rs34989116	70593846	1.11	0.375177619549844	1.53	0.778525311864042	0.319092564456355	0.345453480844414	0.1424	0.068	0.0052	0.0062	0.0078	0.0064	0.0056	0.0187	0.1496	0.0049	0.0072	0.0061	0.0953	0.0105	0.0061	0.0053	0.0051	0.1281	0.0789	0.0086	0.0042	0.0064	0.0271	0.0062	0.0105	0.1758
17	rs4793295	70597517	1.11	0.375177619549844	1.53	0.778525311864042	0.279011874651189	0.290321056829815	0.1424	0.0679	0.0053	0.006	0.0077	0.0062	0.0054	0.0187	0.1491	0.0049	0.007	0.0062	0.0951	0.0105	0.006	0.0052	0.005	0.1288	0.0791	0.0087	0.0043	0.0068	0.0271	0.0063	0.0107	0.1758
17	rs8075353	70598901	1.1	0.413206464175836	1.53	0.778525311864042	0.240553359207099	0.304791118788898	0.1419	0.0678	0.0051	0.006	0.0078	0.0062	0.0054	0.0187	0.1489	0.0049	0.0068	0.0061	0.0948	0.0105	0.0061	0.0053	0.0051	0.1291	0.0795	0.0088	0.0043	0.0068	0.0272	0.0062	0.0108	0.1759
17	rs75442133	70599546	1.1	0.413206464175836	1.53	0.778525311864042	0.215397820497548	0.278156006481766	0.142	0.0677	0.0051	0.0059	0.0077	0.0061	0.0053	0.0188	0.1489	0.0049	0.0068	0.0061	0.0948	0.0105	0.006	0.0053	0.005	0.1294	0.0795	0.0088	0.0043	0.0068	0.0272	0.0062	0.0108	0.1759
17	rs35942424	70601253	1.1	0.413206464175836	1.53	0.778525311864042	0.209750849058124	0.28820422044287	0.1418	0.0675	0.0051	0.0059	0.0076	0.006	0.0053	0.0189	0.1493	0.005	0.0068	0.0061	0.0947	0.0105	0.0058	0.0052	0.005	0.1298	0.0795	0.0088	0.0043	0.0069	0.0271	0.0061	0.011	0.1762
17	rs17182483	70603116	1.1	0.413206464175836	1.54	0.735299729443272	0.184379124325355	0.276298668046304	0.1418	0.0674	0.0051	0.0058	0.0076	0.006	0.0052	0.0189	0.1495	0.005	0.0067	0.006	0.0946	0.0105	0.0058	0.0052	0.005	0.1301	0.0797	0.0088	0.0043	0.0068	0.0271	0.006	0.011	0.176
17	rs73997583	70603379	1.1	0.413206464175836	1.54	0.735299729443272	0.14723986427594	0.243985864034284	0.1419	0.0677	0.0051	0.0058	0.0075	0.0059	0.0052	0.0189	0.1495	0.005	0.0067	0.006	0.0944	0.0105	0.0058	0.0051	0.005	0.1311	0.0795	0.0082	0.0043	0.0068	0.0272	0.006	0.011	0.176
17	rs4432291	70607042	1.1	0.413206464175836	1.54	0.735299729443272	0.128893286168361	0.244766980620074	0.1419	0.0676	0.0051	0.0057	0.0074	0.0058	0.0051	0.0189	0.1499	0.0051	0.0066	0.0059	0.0943	0.0106	0.0057	0.005	0.005	0.1315	0.0799	0.0082	0.0043	0.0068	0.0275	0.0059	0.0109	0.1757
17	rs112252711	70612012	1.1	0.413206464175836	1.54	0.735299729443272	0.0819441025529894	0.231158818895089	0.1417	0.0676	0.005	0.0055	0.0074	0.0055	0.0049	0.0189	0.1507	0.0051	0.0067	0.0058	0.0939	0.0107	0.0058	0.005	0.005	0.1317	0.0802	0.0081	0.0043	0.0068	0.0278	0.0059	0.0111	0.1752
17	rs8072243	70630412	1.09	0.453749840114468	1.55	0.693638871087907	0.0743057626899984	0.244097403400763	0.1414	0.0675	0.0049	0.0052	0.0074	0.0052	0.0047	0.0189	0.152	0.0051	0.0069	0.0059	0.0935	0.0108	0.0057	0.0049	0.0049	0.1319	0.0806	0.008	0.0043	0.0068	0.0281	0.006	0.0113	0.1743
17	rs6501558	70639488	1.09	0.453749840114468	1.55	0.693638871087907	0.0749043134603323	0.253637154796602	0.1415	0.0675	0.0048	0.0051	0.0074	0.0052	0.0047	0.0189	0.1521	0.0051	0.007	0.0059	0.0932	0.0108	0.0057	0.0049	0.0049	0.1318	0.0808	0.0081	0.0043	0.0068	0.0281	0.0059	0.0114	0.1744
17	rs4597360	70640115	1.09	0.453749840114468	1.55	0.693638871087907	0.0765229052951073	0.266610995120103	0.1415	0.0673	0.0048	0.0051	0.0074	0.0052	0.0047	0.0189	0.1521	0.0051	0.007	0.0059	0.0931	0.0109	0.0056	0.0049	0.0049	0.1318	0.0808	0.0081	0.0043	0.0068	0.0283	0.0059	0.0114	0.1744
17	rs9912126	70643565	1.09	0.453749840114468	1.55	0.693638871087907	0.0303975091902648	0.231926527841757	0.1407	0.0662	0.0046	0.0046	0.0071	0.0049	0.0044	0.0182	0.1548	0.0054	0.0069	0.006	0.0929	0.0109	0.0055	0.0046	0.0047	0.1351	0.0808	0.008	0.0043	0.0065	0.029	0.0058	0.0112	0.1736
17	rs80296708	70644639	1.1	0.413206464175836	1.55	0.693638871087907	0.0364878758164998	0.21245149490782	0.14	0.0656	0.0042	0.0042	0.0069	0.0045	0.004	0.0183	0.1581	0.0056	0.0068	0.0061	0.0928	0.0108	0.0052	0.0042	0.0044	0.1385	0.0803	0.0079	0.004	0.006	0.029	0.0056	0.0112	0.1722
17	rs61736066	70645032	1.1	0.413206464175836	1.56	0.653525583231	0.0365275785182266	0.212664790837299	0.1398	0.0656	0.0041	0.0041	0.0069	0.0043	0.0038	0.0183	0.1591	0.0057	0.0068	0.0061	0.0925	0.0108	0.0051	0.0041	0.0043	0.1394	0.0806	0.0078	0.0039	0.0058	0.0289	0.0055	0.0112	0.1719
17	rs3924958	70645446	1.1	0.413206464175836	1.55	0.693638871087907	0.0402529228478356	0.207882820614509	0.1393	0.0658	0.004	0.004	0.0068	0.0041	0.0036	0.0183	0.1602	0.0057	0.0067	0.0061	0.0926	0.0107	0.0051	0.004	0.0041	0.1402	0.0808	0.0077	0.0038	0.0056	0.0289	0.0054	0.0112	0.1718
17	rs4793469	70646814	1.1	0.413206464175836	1.55	0.693638871087907	0.0371535028918456	0.17206704779392	0.1388	0.066	0.0038	0.0037	0.0068	0.0037	0.0034	0.0181	0.1618	0.0058	0.0065	0.006	0.0929	0.0105	0.005	0.0038	0.0039	0.1419	0.0813	0.0074	0.0037	0.0053	0.0286	0.0053	0.0112	0.1713
17	rs76457900	70648272	1.1	0.413206464175836	1.55	0.693638871087907	0.0466929228477814	0.161852369110184	0.1379	0.0661	0.0036	0.0034	0.0067	0.0035	0.0031	0.0179	0.1635	0.0059	0.0064	0.0061	0.093	0.0104	0.005	0.0037	0.0038	0.1436	0.0816	0.0072	0.0035	0.005	0.0286	0.0052	0.0112	0.1708
17	rs12952458	70649990	1.1	0.413206464175836	1.54	0.735299729443272	0.0907443139365336	0.159140027848149	0.1365	0.0662	0.0034	0.003	0.0068	0.0031	0.0028	0.0177	0.1657	0.0061	0.0063	0.0062	0.0934	0.0103	0.0049	0.0035	0.0036	0.1456	0.0819	0.0069	0.0033	0.0046	0.0285	0.0051	0.0113	0.1701
17	rs71377868	70651342	1.09	0.453749840114468	1.53	0.778525311864042	0.103795929217742	0.156252030030194	0.1367	0.0659	0.0033	0.0029	0.0069	0.003	0.0027	0.0175	0.166	0.0061	0.0063	0.0062	0.0942	0.0103	0.0049	0.0037	0.0036	0.1455	0.082	0.0069	0.0033	0.0046	0.0281	0.0049	0.0113	0.1701
17	rs78816059	70656306	1.09	0.453749840114468	1.53	0.778525311864042	0.142332017340733	0.180777988392903	0.1371	0.0656	0.0032	0.0028	0.007	0.0029	0.0027	0.0174	0.1658	0.0061	0.0063	0.0061	0.0952	0.0103	0.0047	0.0037	0.0036	0.1456	0.0819	0.0069	0.0033	0.0045	0.0277	0.0048	0.0114	0.1703
17	rs7223986	70656730	1.09	0.453749840114468	1.53	0.778525311864042	0.146979084672948	0.200725750430196	0.1371	0.0655	0.0032	0.0028	0.007	0.0029	0.0026	0.0175	0.1658	0.0061	0.0063	0.0061	0.0952	0.0104	0.0049	0.0037	0.0035	0.1454	0.0819	0.0069	0.0033	0.0045	0.0276	0.0048	0.0114	0.1704
17	rs4793471	70659503	1.09	0.453749840114468	1.52	0.823332010267983	0.183153873936723	0.231378080331614	0.1374	0.0655	0.0031	0.0028	0.007	0.0029	0.0026	0.0175	0.1656	0.0061	0.0063	0.006	0.0958	0.0104	0.0049	0.0037	0.0036	0.1452	0.082	0.0069	0.0032	0.0045	0.0274	0.0049	0.0115	0.1703
17	rs4793473	70670409	1.08	0.496867270490283	1.52	0.823332010267983	0.314931233698329	0.485197179671711	0.1375	0.0653	0.0029	0.0029	0.0074	0.0029	0.0027	0.0171	0.1659	0.0063	0.0063	0.006	0.0973	0.0102	0.0047	0.0036	0.0036	0.1448	0.0824	0.007	0.0032	0.0046	0.0272	0.0049	0.0116	0.169
17	rs11869908	70671050	1.08	0.496867270490283	1.52	0.823332010267983	0.332210687898356	0.504742962485496	0.1374	0.0654	0.0029	0.003	0.0074	0.0029	0.0027	0.0171	0.1658	0.0063	0.0063	0.006	0.0972	0.0102	0.0047	0.0038	0.0036	0.1447	0.0828	0.007	0.0032	0.0045	0.0271	0.0049	0.0116	0.1688
17	rs61105308	70674909	1.08	0.496867270490283	1.52	0.823332010267983	0.305022042217228	0.621835918649376	0.1369	0.0651	0.0032	0.003	0.0074	0.003	0.0027	0.017	0.1658	0.0063	0.0063	0.0059	0.0977	0.0102	0.0046	0.0038	0.0036	0.1451	0.0827	0.0069	0.0032	0.0045	0.0272	0.0049	0.0115	0.1689
17	rs4793477	70675655	1.08	0.496867270490283	1.52	0.823332010267983	0.338406129967026	0.658218820067993	0.1369	0.0652	0.0033	0.003	0.0075	0.003	0.0027	0.017	0.1658	0.0062	0.0064	0.0059	0.0978	0.01	0.0045	0.0038	0.0036	0.1453	0.0826	0.0069	0.0032	0.0044	0.0272	0.0049	0.0114	0.1688
17	rs79582915	70678775	1.08	0.496867270490283	1.53	0.778525311864042	0.314331971400509	0.681603730012666	0.1364	0.0652	0.0033	0.003	0.0076	0.0031	0.0027	0.0168	0.1665	0.0062	0.0063	0.0055	0.0987	0.01	0.0044	0.0039	0.0036	0.1438	0.0834	0.0067	0.0031	0.0043	0.028	0.0048	0.0113	0.1689
17	rs8077681	70682612	1.08	0.496867270490283	1.51	0.869735485018148	0.302130791921273	0.795816848938744	0.135	0.0648	0.0033	0.003	0.0075	0.0031	0.0029	0.0167	0.1692	0.0061	0.0061	0.0049	0.0996	0.01	0.0042	0.004	0.0035	0.1447	0.0831	0.0065	0.0032	0.0041	0.0279	0.0047	0.011	0.1683
17	rs55688472	70684371	1.08	0.496867270490283	1.49	0.967391925764805	0.432657538519493	0.835591673352517	0.1352	0.0651	0.0033	0.003	0.0076	0.0031	0.0029	0.0168	0.1692	0.0061	0.0061	0.0049	0.0995	0.01	0.0042	0.0042	0.0034	0.1455	0.0826	0.0066	0.0033	0.0038	0.0279	0.0047	0.0109	0.1677
17	rs4076588	70686441	1.08	0.496867270490283	1.47	1.07160640764864	0.416417280797391	0.883565645589063	0.1355	0.0652	0.0032	0.0029	0.0078	0.0031	0.0029	0.0169	0.1691	0.0059	0.006	0.0047	0.0997	0.0097	0.0042	0.0041	0.0034	0.1457	0.0831	0.0064	0.0032	0.0038	0.0279	0.0046	0.0107	0.1675
17	rs867662	70692209	1.08	0.496867270490283	1.47	1.07160640764864	0.511195834075835	0.748310474967442	0.1365	0.0648	0.0031	0.0026	0.0078	0.0028	0.0027	0.0168	0.1707	0.0056	0.006	0.0044	0.1013	0.0099	0.0039	0.0042	0.0034	0.1453	0.083	0.0063	0.0029	0.0035	0.0274	0.0048	0.0102	0.1678
17	rs17780310	70692695	1.09	0.453749840114468	1.47	1.07160640764864	0.455994435819457	0.703535806062254	0.1359	0.0646	0.0031	0.0026	0.0078	0.0028	0.0025	0.0167	0.1702	0.0055	0.006	0.0044	0.1025	0.0099	0.0038	0.0041	0.0033	0.1454	0.0838	0.0062	0.0029	0.0035	0.0273	0.0047	0.0099	0.1682
17	rs9902752	70693649	1.08	0.496867270490283	1.45	1.18248085352797	0.500353501047796	0.807445696505669	0.1355	0.0644	0.0031	0.0025	0.0078	0.0028	0.0024	0.0167	0.1704	0.0055	0.006	0.0043	0.1027	0.0099	0.0038	0.0041	0.0033	0.1454	0.0838	0.0062	0.0029	0.0036	0.0272	0.0048	0.0098	0.1686
17	rs8066857	70696103	1.09	0.453749840114468	1.44	1.24044493409381	0.491935217179727	0.832660027483691	0.1345	0.0639	0.0029	0.0022	0.0078	0.0027	0.0026	0.0166	0.1717	0.0051	0.0068	0.0042	0.1026	0.0099	0.0036	0.004	0.0033	0.1459	0.0826	0.006	0.003	0.0035	0.027	0.0046	0.0097	0.171
17	rs8078261	70699866	1.09	0.453749840114468	1.43	1.30010819984047	0.335094484994849	0.693735953831214	0.1334	0.0649	0.003	0.0021	0.0078	0.0027	0.0027	0.0163	0.1731	0.0048	0.007	0.0039	0.1011	0.0099	0.0037	0.0039	0.0031	0.1475	0.0821	0.0059	0.003	0.0035	0.0265	0.0047	0.0095	0.1716
17	rs2714023	70703071	1.08	0.496867270490283	1.42	1.36148099659693	0.260070617107494	0.583525201975591	0.1326	0.0649	0.0029	0.0022	0.0079	0.003	0.0028	0.0164	0.1732	0.0048	0.007	0.0038	0.1003	0.0098	0.0037	0.0039	0.0032	0.1482	0.0824	0.0059	0.0033	0.0038	0.0262	0.0046	0.0093	0.1715
17	rs17182665	70703614	1.09	0.453749840114468	1.42	1.36148099659693	0.239345086263869	0.520879712721564	0.1329	0.065	0.0029	0.0021	0.0078	0.0029	0.0028	0.0165	0.1732	0.0047	0.007	0.0037	0.1	0.0096	0.0037	0.0039	0.0032	0.1486	0.0825	0.0059	0.0033	0.0038	0.0261	0.0046	0.0092	0.1715
17	rs2713959	70706932	1.09	0.453749840114468	1.41	1.42457320662932	0.262149675513832	0.520741250724845	0.1323	0.0652	0.0029	0.0021	0.0077	0.0029	0.003	0.0168	0.173	0.0046	0.007	0.0037	0.0996	0.0096	0.0036	0.0041	0.0032	0.1497	0.0826	0.006	0.0033	0.0039	0.0258	0.0047	0.009	0.1714
17	rs74794135	70708290	1.09	0.453749840114468	1.41	1.42457320662932	0.215601058652141	0.498297082620606	0.1317	0.0654	0.0028	0.0021	0.0077	0.0029	0.003	0.017	0.173	0.0045	0.007	0.0036	0.0998	0.0097	0.0035	0.0039	0.0032	0.1497	0.0828	0.006	0.0033	0.0039	0.0257	0.0045	0.009	0.1717
17	rs2713961	70708501	1.09	0.453749840114468	1.41	1.42457320662932	0.224483612073662	0.51521037583854	0.1318	0.0654	0.0028	0.0021	0.0077	0.0029	0.003	0.017	0.1729	0.0045	0.007	0.0036	0.0999	0.0097	0.0035	0.0039	0.0032	0.1499	0.0828	0.0061	0.0033	0.0039	0.0257	0.0045	0.009	0.1715
17	rs2567504	70713471	1.09	0.453749840114468	1.41	1.42457320662932	0.232081233927821	0.348307683446808	0.1311	0.0651	0.0028	0.002	0.0075	0.003	0.0028	0.0177	0.1724	0.0036	0.0068	0.0035	0.1005	0.0098	0.0033	0.0037	0.003	0.1514	0.0838	0.006	0.0033	0.0041	0.0251	0.0042	0.0087	0.1723
17	rs2567505	70715377	1.09	0.453749840114468	1.41	1.42457320662932	0.300812543094666	0.276298668046304	0.1301	0.0653	0.0027	0.002	0.0074	0.0031	0.0026	0.0181	0.1726	0.0032	0.0068	0.0035	0.1008	0.0098	0.0033	0.0038	0.003	0.1512	0.0842	0.0061	0.0033	0.004	0.0249	0.0042	0.0085	0.173
17	rs12601168	70716264	1.09	0.453749840114468	1.4	1.48939427074937	0.263056421135183	0.170085720381327	0.1296	0.0655	0.0027	0.002	0.0074	0.0031	0.0026	0.0182	0.1724	0.003	0.0066	0.0035	0.101	0.0099	0.0033	0.0038	0.0031	0.1516	0.0848	0.0061	0.0033	0.004	0.025	0.0041	0.0078	0.173
17	rs76825292	70720585	1.1	0.413206464175836	1.4	1.48939427074937	0.309609024052005	0.16020365553302	0.128	0.0653	0.0022	0.0017	0.0071	0.0032	0.0022	0.0179	0.1698	0.0029	0.0057	0.0032	0.1033	0.0105	0.0028	0.0038	0.003	0.1558	0.0849	0.006	0.0036	0.0041	0.0249	0.0036	0.0072	0.1744
17	Affx-14280948	70721707	1.1	0.413206464175836	1.4	1.48939427074937	0.325820498262445	0.169888028207059	0.1277	0.0653	0.0021	0.0016	0.0069	0.0033	0.0021	0.0178	0.1692	0.003	0.0055	0.0032	0.1038	0.0107	0.0027	0.0038	0.003	0.1572	0.0848	0.0059	0.0036	0.0041	0.0249	0.0033	0.0072	0.1745
17	rs9889940	70722955	1.1	0.413206464175836	1.4	1.48939427074937	0.338717464130603	0.170778274654062	0.1278	0.0653	0.0021	0.0016	0.0069	0.0033	0.0021	0.0178	0.1691	0.003	0.0055	0.0032	0.1036	0.0108	0.0027	0.0038	0.003	0.1572	0.0848	0.0059	0.0036	0.0041	0.025	0.0034	0.0072	0.1744
17	rs11871756	70726244	1.1	0.413206464175836	1.4	1.48939427074937	0.342204120141369	0.177155416492405	0.1275	0.0655	0.0021	0.0016	0.0069	0.0033	0.0021	0.0178	0.1691	0.003	0.0055	0.0032	0.1034	0.0108	0.0026	0.0038	0.0031	0.1574	0.0848	0.0059	0.0035	0.0041	0.0249	0.0033	0.0072	0.1747
17	rs11077629	70727355	1.1	0.413206464175836	1.41	1.42457320662932	0.370489248739692	0.197907337250839	0.1275	0.065	0.0021	0.0016	0.0069	0.0033	0.0021	0.0177	0.1692	0.003	0.0055	0.0032	0.1031	0.0113	0.0026	0.0038	0.0031	0.1576	0.085	0.0059	0.0035	0.0041	0.0249	0.0033	0.0073	0.1746
17	rs4793481	70733587	1.1	0.413206464175836	1.41	1.42457320662932	0.388423957527545	0.206719395934027	0.127	0.0653	0.002	0.0017	0.007	0.0033	0.0021	0.0177	0.1693	0.0031	0.0056	0.0032	0.1032	0.0113	0.0026	0.0039	0.003	0.1579	0.0847	0.0059	0.0035	0.0041	0.0251	0.0033	0.0071	0.1746
17	rs2567475	70737926	1.1	0.413206464175836	1.41	1.42457320662932	0.382545192163959	0.226678834282372	0.1263	0.0657	0.002	0.0018	0.007	0.0032	0.0021	0.0177	0.1693	0.0032	0.0057	0.0033	0.1032	0.0113	0.0024	0.0039	0.003	0.1584	0.0844	0.0058	0.0035	0.0041	0.0252	0.0032	0.0071	0.1746
17	rs2567474	70737931	1.1	0.413206464175836	1.43	1.30010819984047	0.374741146844121	0.221902871744182	0.1262	0.0657	0.002	0.0018	0.007	0.0032	0.0021	0.0177	0.1692	0.0032	0.0057	0.0033	0.1032	0.0113	0.0024	0.0039	0.003	0.1583	0.0844	0.0058	0.0035	0.0041	0.0252	0.0033	0.0071	0.1746
17	rs56073138	70740371	1.1	0.413206464175836	1.43	1.30010819984047	0.355377134988411	0.229407151379004	0.1261	0.0658	0.002	0.0019	0.007	0.0032	0.0021	0.0177	0.1692	0.0032	0.0058	0.0033	0.1031	0.0113	0.0024	0.0039	0.003	0.1586	0.084	0.0057	0.0035	0.004	0.0253	0.0033	0.0071	0.1746
17	rs117010708	70743980	1.1	0.413206464175836	1.43	1.30010819984047	0.364535074711985	0.23599803355432	0.1261	0.0658	0.002	0.0018	0.007	0.0032	0.0021	0.0176	0.1692	0.0032	0.0057	0.0033	0.1028	0.0114	0.0025	0.0038	0.003	0.1595	0.0839	0.0058	0.0035	0.0039	0.0251	0.0033	0.0071	0.1744
17	rs10775361	70744901	1.1	0.413206464175836	1.43	1.30010819984047	0.363726964745975	0.236881354710373	0.126	0.0658	0.002	0.0018	0.007	0.0032	0.0021	0.0176	0.1692	0.0032	0.0057	0.0033	0.1028	0.0114	0.0025	0.0038	0.003	0.1596	0.0839	0.0058	0.0035	0.0039	0.0251	0.0033	0.0071	0.1744
17	rs9906385	70748173	1.1	0.413206464175836	1.43	1.30010819984047	0.359432566356448	0.242537332880538	0.1257	0.0659	0.002	0.0019	0.007	0.0032	0.0021	0.0175	0.1693	0.0032	0.0056	0.0033	0.1029	0.0115	0.0025	0.0038	0.0031	0.1598	0.0836	0.0059	0.0036	0.0039	0.025	0.0033	0.0069	0.1745
17	rs9910640	70752786	1.1	0.413206464175836	1.42	1.36148099659693	0.345814195691155	0.215015704964201	0.1252	0.0661	0.0021	0.0019	0.007	0.0032	0.0022	0.0174	0.1693	0.0033	0.0055	0.0034	0.1029	0.0117	0.0026	0.0038	0.0033	0.16	0.0831	0.0059	0.0035	0.0039	0.0248	0.0033	0.0069	0.1747
17	rs2713979	70757555	1.09	0.453749840114468	1.42	1.36148099659693	0.366748592501367	0.188507908465987	0.1246	0.0662	0.0022	0.0019	0.0071	0.0032	0.0021	0.0172	0.1697	0.0032	0.0055	0.0035	0.1031	0.0117	0.0027	0.0039	0.0034	0.1597	0.083	0.0059	0.0036	0.004	0.0248	0.0032	0.0068	0.1747
17	rs117991338	70760246	1.09	0.453749840114468	1.43	1.30010819984047	0.357081802604167	0.198845319840853	0.1244	0.0661	0.0023	0.002	0.0071	0.0032	0.0022	0.0171	0.17	0.0033	0.0055	0.0035	0.1033	0.0117	0.0027	0.0039	0.0035	0.1595	0.0828	0.0059	0.0036	0.004	0.0248	0.0032	0.0068	0.1744
17	rs8073197	70763353	1.09	0.453749840114468	1.43	1.30010819984047	0.354101387898632	0.203032100180792	0.1241	0.066	0.0023	0.0022	0.0072	0.0033	0.0024	0.0169	0.1704	0.0033	0.0055	0.0035	0.1035	0.0117	0.0027	0.004	0.0036	0.1592	0.0825	0.006	0.0036	0.004	0.0248	0.0032	0.0069	0.1741
17	rs111653342	70766373	1.09	0.453749840114468	1.43	1.30010819984047	0.369023204285926	0.204399081077955	0.1238	0.066	0.0024	0.0022	0.0072	0.0032	0.0024	0.0168	0.1706	0.0033	0.0055	0.0036	0.1034	0.0117	0.0028	0.0042	0.0037	0.1592	0.082	0.006	0.0037	0.0039	0.0249	0.0033	0.0069	0.1741
17	rs2859523	70766971	1.09	0.453749840114468	1.43	1.30010819984047	0.377095711764364	0.203978145198767	0.1238	0.066	0.0024	0.0022	0.0072	0.0032	0.0024	0.0168	0.1707	0.0033	0.0055	0.0036	0.1034	0.0118	0.0028	0.0043	0.0038	0.1591	0.0819	0.006	0.0037	0.0039	0.0249	0.0033	0.0069	0.174
17	rs2567537	70767734	1.09	0.453749840114468	1.43	1.30010819984047	0.334784886220867	0.204293819943217	0.1239	0.0661	0.0024	0.0023	0.0072	0.0033	0.0024	0.0167	0.1709	0.0034	0.0054	0.0036	0.1034	0.0118	0.0028	0.0043	0.0036	0.159	0.0818	0.0059	0.0037	0.0039	0.0249	0.0033	0.007	0.174
17	rs79854202	70767776	1.09	0.453749840114468	1.43	1.30010819984047	0.333650964572781	0.203452383151327	0.1239	0.0661	0.0024	0.0023	0.0072	0.0033	0.0024	0.0167	0.1709	0.0034	0.0054	0.0036	0.1034	0.0118	0.0028	0.0043	0.0036	0.159	0.0818	0.0059	0.0037	0.0039	0.0249	0.0033	0.007	0.1739
17	rs755676	70768620	1.09	0.453749840114468	1.45	1.18248085352797	0.301202816666024	0.178862923126059	0.1239	0.0662	0.0026	0.0023	0.0072	0.0034	0.0024	0.0167	0.1712	0.0034	0.0053	0.0036	0.1033	0.0118	0.0028	0.0042	0.0036	0.1588	0.0817	0.0059	0.0037	0.004	0.0249	0.0033	0.007	0.1736
17	rs57649115	70770815	1.1	0.413206464175836	1.46	1.12620512571235	0.192210105884153	0.0261000856280835	0.1226	0.0677	0.003	0.003	0.0064	0.003	0.0026	0.0156	0.1752	0.0036	0.0049	0.004	0.1032	0.0113	0.0037	0.0033	0.0043	0.1585	0.0798	0.0062	0.0034	0.0052	0.0237	0.0033	0.0066	0.1729
17	rs2163515	70772948	1.09	0.453749840114468	1.5	0.917750694748585	0.311046769592939	0.0128390143694746	0.122	0.0687	0.0031	0.0033	0.0063	0.0028	0.0027	0.0153	0.1768	0.0036	0.0047	0.004	0.1032	0.011	0.004	0.0029	0.0044	0.1586	0.0791	0.0064	0.0033	0.0056	0.0233	0.0033	0.0065	0.1719
17	rs12450445	70776154	1.09	0.453749840114468	1.5	0.917750694748585	0.319394495684305	0.0140186605367931	0.1216	0.0689	0.0031	0.0033	0.0063	0.0027	0.0028	0.0152	0.1768	0.0036	0.0048	0.0041	0.1033	0.0109	0.004	0.0028	0.0045	0.1587	0.0795	0.0063	0.0031	0.0056	0.023	0.0033	0.0065	0.1719
17	rs75671588	70779708	1.09	0.453749840114468	1.49	0.967391925764805	0.339808303954197	0.0164605891039461	0.1213	0.069	0.0031	0.0034	0.0063	0.0028	0.0028	0.0152	0.1767	0.0036	0.0048	0.0041	0.1033	0.0108	0.0041	0.0028	0.0046	0.1588	0.0797	0.0063	0.0031	0.0057	0.0229	0.0033	0.0065	0.1718
17	rs7220220	70782760	1.09	0.453749840114468	1.49	0.967391925764805	0.357455257692426	0.0153902037302699	0.121	0.069	0.0031	0.0034	0.0063	0.0028	0.0029	0.0152	0.1766	0.0036	0.0048	0.0041	0.1034	0.0108	0.0041	0.0028	0.0046	0.1588	0.0798	0.0063	0.0031	0.0057	0.0228	0.0034	0.0065	0.1718
17	rs2714011	70783734	1.09	0.453749840114468	1.49	0.967391925764805	0.377534598295856	0.014321691290433	0.1207	0.0691	0.0031	0.0035	0.0064	0.0028	0.003	0.0152	0.1767	0.0036	0.0048	0.0041	0.1033	0.0108	0.0041	0.0028	0.0047	0.1584	0.08	0.0063	0.0031	0.0058	0.0228	0.0034	0.0066	0.1719
17	rs72843282	70785470	1.09	0.453749840114468	1.49	0.967391925764805	0.388869479859409	0.0149029093293158	0.1206	0.069	0.0031	0.0035	0.0063	0.0028	0.003	0.0149	0.177	0.0036	0.0048	0.0041	0.1033	0.0108	0.0041	0.0029	0.0047	0.1582	0.08	0.0064	0.0031	0.0058	0.023	0.0033	0.0065	0.1719
17	rs35146735	70786006	1.09	0.453749840114468	1.49	0.967391925764805	0.36994592327539	0.0136857626381835	0.1206	0.069	0.0031	0.0035	0.0064	0.0028	0.003	0.0148	0.177	0.0037	0.0048	0.0043	0.1033	0.0108	0.0041	0.0029	0.0047	0.1582	0.08	0.0064	0.003	0.0058	0.023	0.0033	0.0065	0.1718
17	rs2714017	70788741	1.09	0.453749840114468	1.49	0.967391925764805	0.364265602683808	0.0153551385752214	0.1205	0.069	0.0031	0.0035	0.0064	0.0028	0.003	0.0147	0.1769	0.0037	0.0047	0.0044	0.1032	0.0109	0.0041	0.003	0.0047	0.1578	0.0802	0.0065	0.0029	0.0058	0.0231	0.0034	0.0065	0.1718
17	rs74699554	70790276	1.09	0.453749840114468	1.49	0.967391925764805	0.377205409055317	0.0158496618750186	0.1206	0.069	0.0031	0.0035	0.0064	0.0028	0.0031	0.0148	0.1767	0.0037	0.0047	0.0044	0.1033	0.0109	0.0041	0.0031	0.0047	0.1579	0.08	0.0064	0.0029	0.0058	0.0231	0.0033	0.0064	0.1719
17	rs2567494	70796894	1.09	0.453749840114468	1.49	0.967391925764805	0.409641777509282	0.0179808445980351	0.1201	0.0692	0.0031	0.0036	0.0064	0.0029	0.0031	0.015	0.1763	0.0036	0.0046	0.0046	0.1036	0.0108	0.0042	0.0034	0.0049	0.1573	0.08	0.0064	0.003	0.006	0.023	0.0034	0.0064	0.1722
17	rs10512590	70802589	1.09	0.453749840114468	1.49	0.967391925764805	0.465936311547003	0.0180566899876586	0.1198	0.0693	0.0031	0.0036	0.0064	0.0029	0.0032	0.0149	0.1761	0.0035	0.0046	0.0046	0.1033	0.0107	0.0041	0.0034	0.0049	0.1572	0.0803	0.0064	0.003	0.0062	0.0229	0.0036	0.0063	0.1723
17	rs7223053	70803618	1.09	0.453749840114468	1.5	0.917750694748585	0.478325416221122	0.0181707512241324	0.1197	0.0693	0.0031	0.0036	0.0064	0.0029	0.0032	0.0149	0.1761	0.0035	0.0047	0.0046	0.1033	0.0107	0.0041	0.0034	0.0049	0.1572	0.0803	0.0064	0.003	0.0063	0.0229	0.0037	0.0062	0.1723
17	rs62071200	70804046	1.09	0.453749840114468	1.5	0.917750694748585	0.483027524335614	0.0177166181015904	0.1197	0.0693	0.0031	0.0036	0.0064	0.0029	0.0032	0.0149	0.1761	0.0035	0.0047	0.0046	0.1033	0.0106	0.0041	0.0035	0.0049	0.1572	0.0803	0.0064	0.003	0.0063	0.0229	0.0037	0.0062	0.1723
17	rs9902128	70808881	1.09	0.453749840114468	1.51	0.869735485018148	0.51521842074242	0.0237068472391065	0.1198	0.0692	0.0031	0.0037	0.0064	0.003	0.0033	0.0148	0.1759	0.0035	0.0047	0.0046	0.1034	0.0105	0.0041	0.0035	0.0049	0.1574	0.0802	0.0064	0.003	0.0063	0.0226	0.0037	0.0062	0.1724
17	rs2567488	70810416	1.09	0.453749840114468	1.52	0.823332010267983	0.51592232154904	0.0237935319566994	0.1197	0.0692	0.003	0.0037	0.0064	0.003	0.0033	0.0148	0.1757	0.0035	0.0047	0.0047	0.1034	0.0105	0.0041	0.0036	0.005	0.1574	0.0802	0.0065	0.003	0.0064	0.0226	0.0038	0.0062	0.1724
17	rs71380136	70827600	1.08	0.496867270490283	1.52	0.823332010267983	0.562719111889762	0.0285072563271457	0.1189	0.0695	0.0029	0.0039	0.0066	0.003	0.0036	0.0151	0.1744	0.0035	0.0049	0.0047	0.1039	0.0101	0.004	0.0038	0.0051	0.1567	0.0805	0.0068	0.0031	0.0064	0.0225	0.0038	0.0063	0.1726
17	rs2008365	70830455	1.08	0.496867270490283	1.53	0.778525311864042	0.596115820018459	0.0319538013725012	0.1191	0.0696	0.0029	0.004	0.0066	0.003	0.0036	0.0151	0.1741	0.0035	0.0049	0.0047	0.104	0.01	0.004	0.0038	0.0051	0.1567	0.0806	0.0068	0.0031	0.0065	0.0228	0.0038	0.0063	0.1723
17	rs74420932	70839494	1.08	0.496867270490283	1.53	0.778525311864042	0.539015214146271	0.0330586696625765	0.119	0.0697	0.0029	0.004	0.0067	0.0031	0.0037	0.0153	0.1733	0.0035	0.0049	0.0047	0.1042	0.0098	0.004	0.004	0.0051	0.1565	0.0807	0.0069	0.0031	0.0064	0.023	0.0038	0.0065	0.1719
17	rs12948359	70842490	1.08	0.496867270490283	1.53	0.778525311864042	0.541960095034001	0.0359487385041832	0.1189	0.0697	0.0028	0.004	0.0067	0.0031	0.0037	0.0154	0.1732	0.0035	0.0049	0.0048	0.1043	0.0098	0.004	0.0041	0.0051	0.1564	0.0808	0.007	0.0031	0.0064	0.023	0.0038	0.0065	0.1718
17	rs8074898	70846309	1.08	0.496867270490283	1.53	0.778525311864042	0.538884506605393	0.0364235263634658	0.1189	0.0696	0.0029	0.004	0.0067	0.0031	0.0037	0.0154	0.173	0.0034	0.0049	0.0048	0.1042	0.0098	0.004	0.0041	0.005	0.1564	0.0807	0.007	0.0032	0.0064	0.0231	0.0038	0.0066	0.172
17	rs11868642	70852622	1.08	0.496867270490283	1.53	0.778525311864042	0.548860933203448	0.0304264771857121	0.1185	0.0696	0.0028	0.0038	0.0068	0.0031	0.0037	0.0152	0.1731	0.0034	0.0049	0.005	0.1047	0.0097	0.0039	0.0043	0.0048	0.1559	0.0809	0.007	0.0032	0.0065	0.0229	0.0038	0.0066	0.1722
17	rs73358742	70857633	1.08	0.496867270490283	1.55	0.693638871087907	0.553351991275538	0.0335665993151485	0.118	0.0695	0.0029	0.0038	0.0068	0.0031	0.0038	0.0154	0.1732	0.0035	0.005	0.0052	0.1051	0.0096	0.004	0.0044	0.0048	0.1551	0.0811	0.007	0.0032	0.0066	0.0227	0.0039	0.0065	0.1724
17	rs56192323	70859716	1.08	0.496867270490283	1.56	0.653525583231	0.556134477556728	0.033312189063451	0.118	0.0695	0.0029	0.0039	0.0068	0.0032	0.0039	0.0154	0.1732	0.0035	0.005	0.0053	0.1052	0.0096	0.004	0.0044	0.0048	0.1548	0.0813	0.007	0.0032	0.0066	0.0226	0.0039	0.0065	0.1723
17	rs73358751	70868498	1.07	0.542615033110665	1.56	0.653525583231	0.560120825432787	0.0318044820468864	0.1179	0.0695	0.0029	0.0039	0.0068	0.0032	0.0039	0.0155	0.1732	0.0035	0.005	0.0054	0.1052	0.0096	0.004	0.0045	0.0048	0.1546	0.0814	0.0069	0.0032	0.0067	0.0225	0.004	0.0064	0.1722
17	rs77291499	70873864	1.07	0.542615033110665	1.56	0.653525583231	0.555736578018403	0.0281304315236123	0.1179	0.0695	0.003	0.0039	0.0068	0.0032	0.0039	0.0155	0.1732	0.0035	0.005	0.0055	0.1051	0.0096	0.004	0.0045	0.0048	0.1544	0.0814	0.0069	0.0032	0.0067	0.0226	0.004	0.0064	0.1722
17	rs4476236	70879913	1.08	0.496867270490283	1.56	0.653525583231	0.554742414554752	0.0296999361896832	0.1179	0.0695	0.003	0.0039	0.0068	0.0032	0.0039	0.0155	0.1732	0.0035	0.005	0.0055	0.105	0.0095	0.0041	0.0046	0.0048	0.154	0.0814	0.007	0.0032	0.0067	0.0226	0.004	0.0064	0.1721
17	rs79120860	70881245	1.08	0.496867270490283	1.56	0.653525583231	0.532433240456211	0.0266925020420461	0.1178	0.0694	0.003	0.0039	0.0068	0.0032	0.0039	0.0155	0.1732	0.0035	0.005	0.0055	0.105	0.0095	0.0041	0.0046	0.0048	0.1539	0.0815	0.007	0.0033	0.0067	0.0226	0.004	0.0065	0.1721
17	rs4502282	70883473	1.08	0.496867270490283	1.56	0.653525583231	0.483027524335614	0.0248012363285084	0.1178	0.0693	0.003	0.0039	0.0068	0.0033	0.004	0.0156	0.1732	0.0036	0.0051	0.0056	0.105	0.0096	0.0041	0.0046	0.0048	0.1537	0.0815	0.007	0.0033	0.0067	0.0226	0.0041	0.0065	0.1721
17	rs113131497	70886530	1.08	0.496867270490283	1.57	0.614941920479678	0.461012897290208	0.026555233577288	0.1177	0.0693	0.003	0.0038	0.0068	0.0034	0.004	0.0156	0.1733	0.0036	0.0051	0.0056	0.1049	0.0096	0.0041	0.0046	0.0048	0.1535	0.0815	0.007	0.0033	0.0067	0.0226	0.0041	0.0065	0.172
17	rs62069566	70895786	1.08	0.496867270490283	1.59	0.542287549749139	0.409355907189385	0.0227208493050022	0.1172	0.069	0.0032	0.0037	0.0067	0.0036	0.004	0.0158	0.1734	0.0038	0.0052	0.0058	0.1046	0.0096	0.0041	0.0048	0.0048	0.1529	0.0817	0.0071	0.0033	0.0069	0.0226	0.0042	0.0066	0.1717
17	rs77916212	70896559	1.08	0.496867270490283	1.62	0.444280725791627	0.404340952942715	0.0214649851891866	0.1172	0.069	0.0032	0.0037	0.0067	0.0036	0.004	0.0159	0.1734	0.0038	0.0052	0.0059	0.1046	0.0096	0.0041	0.0048	0.0048	0.1528	0.0817	0.0071	0.0033	0.0069	0.0226	0.0042	0.0066	0.1717
17	rs72847969	70897694	1.08	0.496867270490283	1.63	0.414449909043039	0.39845418509048	0.0199635668090108	0.1171	0.069	0.0032	0.0037	0.0067	0.0036	0.004	0.0159	0.1734	0.0038	0.0052	0.0059	0.1045	0.0096	0.0041	0.0048	0.0048	0.1527	0.0817	0.0071	0.0033	0.0069	0.0226	0.0042	0.0066	0.1717
17	rs28463307	70899782	1.08	0.496867270490283	1.63	0.414449909043039	0.387533687803936	0.0366354534572784	0.117	0.0691	0.0032	0.0037	0.0067	0.0036	0.004	0.0159	0.1734	0.0038	0.0052	0.0059	0.1046	0.0096	0.0041	0.0048	0.0048	0.1525	0.0817	0.0071	0.0034	0.0069	0.0226	0.0043	0.0066	0.1717
17	rs7502006	70902716	1.08	0.496867270490283	1.63	0.414449909043039	0.374741146844121	0.0530082457957203	0.1169	0.069	0.0032	0.0037	0.0067	0.0037	0.004	0.0159	0.1735	0.0039	0.0052	0.0059	0.1046	0.0096	0.0042	0.0048	0.0048	0.1525	0.0816	0.0071	0.0034	0.0069	0.0226	0.0044	0.0066	0.1716
17	rs12600622	70905451	1.09	0.453749840114468	1.62	0.444280725791627	0.410156595779261	0.0307193793450921	0.1155	0.0691	0.0036	0.0039	0.0071	0.0041	0.004	0.0161	0.1723	0.0042	0.0053	0.0067	0.1053	0.0101	0.0046	0.0049	0.0051	0.1509	0.0808	0.0071	0.0037	0.0071	0.0225	0.0047	0.0067	0.1707
17	rs78691354	70908421	1.08	0.496867270490283	1.62	0.444280725791627	0.405421104125758	0.0150760480584709	0.1138	0.0694	0.0044	0.0042	0.0076	0.0046	0.0042	0.0165	0.1715	0.0045	0.0054	0.0072	0.1053	0.0106	0.0052	0.005	0.0054	0.1487	0.0797	0.0072	0.0039	0.0076	0.022	0.0051	0.0069	0.1703
17	rs116973180	70908515	1.08	0.496867270490283	1.61	0.475515229965307	0.407015539885166	0.0151455821209187	0.1137	0.0694	0.0044	0.0042	0.0076	0.0046	0.0042	0.0165	0.1715	0.0045	0.0054	0.0072	0.1052	0.0107	0.0052	0.005	0.0054	0.1487	0.0796	0.0072	0.0039	0.0076	0.0219	0.0051	0.0069	0.1703
17	rs9898843	70908851	1.08	0.496867270490283	1.61	0.475515229965307	0.409127282857944	0.0149374574516289	0.1135	0.0695	0.0044	0.0042	0.0076	0.0046	0.0042	0.0165	0.1715	0.0045	0.0054	0.0072	0.1051	0.0107	0.0052	0.005	0.0054	0.1487	0.0793	0.0073	0.0039	0.0076	0.0219	0.0051	0.0069	0.1704
17	rs72848000	70908968	1.08	0.496867270490283	1.61	0.475515229965307	0.412620747306225	0.0158140810574749	0.1135	0.0695	0.0044	0.0042	0.0076	0.0046	0.0042	0.0165	0.1716	0.0045	0.0054	0.0072	0.1051	0.0107	0.0052	0.005	0.0054	0.1486	0.0793	0.0073	0.0039	0.0076	0.022	0.0051	0.0069	0.1704
17	rs73345523	70909803	1.09	0.453749840114468	1.61	0.475515229965307	0.593856996298122	0.0252009633961589	0.1114	0.0695	0.0046	0.0042	0.0077	0.0049	0.004	0.0169	0.1719	0.0047	0.0054	0.0076	0.1047	0.0109	0.0057	0.005	0.0057	0.1489	0.0783	0.0071	0.0043	0.0078	0.0217	0.0052	0.0072	0.1703
17	rs7406628	70909998	1.08	0.496867270490283	1.61	0.475515229965307	0.602984941690685	0.0334138463367034	0.1109	0.0697	0.0046	0.0042	0.0076	0.005	0.004	0.0169	0.1721	0.0048	0.0054	0.0076	0.104	0.0108	0.0058	0.005	0.0057	0.1489	0.0782	0.007	0.0043	0.0079	0.0219	0.0053	0.0073	0.1706
17	rs11867727	70912035	1.09	0.453749840114468	1.61	0.475515229965307	0.603260462347951	0.0711597208539479	0.1101	0.0701	0.0049	0.0042	0.0076	0.0053	0.0043	0.0171	0.1715	0.0051	0.0051	0.0078	0.1027	0.0111	0.0063	0.0051	0.0062	0.148	0.0782	0.0068	0.0045	0.0079	0.0216	0.0059	0.0073	0.1707
17	rs12103754	70912339	1.09	0.453749840114468	1.61	0.475515229965307	0.595773318944606	0.0691180516422347	0.1101	0.0701	0.005	0.0042	0.0076	0.0053	0.0043	0.0172	0.1715	0.0051	0.0051	0.0078	0.1026	0.0111	0.0064	0.0051	0.0063	0.148	0.078	0.0068	0.0045	0.0079	0.0214	0.006	0.0073	0.1707
17	rs73345528	70912734	1.09	0.453749840114468	1.61	0.475515229965307	0.593036590088355	0.0853618454965453	0.1104	0.0701	0.005	0.0043	0.0076	0.0054	0.0043	0.0172	0.1712	0.0052	0.0051	0.0079	0.1025	0.0111	0.0064	0.0052	0.0063	0.1477	0.0782	0.0068	0.0046	0.0079	0.0213	0.006	0.0073	0.1705
17	rs9905456	70916124	1.1	0.413206464175836	1.62	0.444280725791627	0.676552270539353	0.168210892011601	0.1106	0.07	0.0055	0.0045	0.0079	0.0058	0.0046	0.0173	0.1709	0.0052	0.0051	0.0081	0.1004	0.0111	0.0069	0.0053	0.0066	0.1465	0.0777	0.0068	0.0049	0.0082	0.0213	0.0066	0.0072	0.1701
17	rs8069126	70916464	1.1	0.413206464175836	1.62	0.444280725791627	0.734219622344752	0.239648551650658	0.1105	0.0699	0.0056	0.0046	0.0079	0.0059	0.0046	0.0175	0.1707	0.0053	0.0052	0.0081	0.1001	0.0114	0.007	0.0054	0.0067	0.1461	0.0775	0.0067	0.0049	0.0083	0.0213	0.0067	0.0074	0.1697
17	rs112874269	70917290	1.1	0.413206464175836	1.62	0.444280725791627	0.781614825683127	0.349426382030218	0.1104	0.0696	0.0058	0.0047	0.008	0.0061	0.0048	0.0176	0.1705	0.0054	0.0052	0.0082	0.0988	0.0115	0.0072	0.0056	0.0068	0.1451	0.0775	0.0067	0.005	0.0085	0.0216	0.007	0.0076	0.1693
17	rs41335744	70918396	1.1	0.413206464175836	1.62	0.444280725791627	0.61843361793868	0.363684858623505	0.1103	0.0692	0.0062	0.005	0.0082	0.0064	0.0052	0.0177	0.1703	0.0055	0.0053	0.0083	0.0971	0.0117	0.0075	0.0059	0.0071	0.1438	0.0776	0.0067	0.0051	0.0089	0.0218	0.0074	0.0077	0.1687
17	rs17780885	70919212	1.1	0.413206464175836	1.62	0.444280725791627	0.54952030239247	0.474349628098756	0.1102	0.0688	0.0067	0.0053	0.0083	0.0067	0.0055	0.0178	0.1701	0.0057	0.0054	0.0084	0.0953	0.012	0.0079	0.0062	0.0073	0.1425	0.0777	0.0068	0.0053	0.0093	0.0219	0.008	0.0079	0.1679
17	rs8076418	70921917	1.08	0.496867270490283	1.63	0.414449909043039	0.432305041043568	0.936655792065007	0.1112	0.0676	0.0078	0.0059	0.0087	0.0078	0.0065	0.0188	0.169	0.006	0.0059	0.0089	0.0902	0.0124	0.0089	0.0072	0.008	0.1402	0.0775	0.0067	0.0058	0.0093	0.0227	0.0094	0.0083	0.1641
17	rs76755435	70927865	1.07	0.542615033110665	1.63	0.414449909043039	0.424993734510956	0.958666245736624	0.1114	0.0677	0.0078	0.006	0.0087	0.0078	0.0066	0.0187	0.1688	0.006	0.0059	0.0089	0.0897	0.0123	0.009	0.0072	0.008	0.1401	0.0776	0.0067	0.0058	0.0093	0.0228	0.0095	0.0084	0.1639
17	rs117654830	70933162	1.07	0.542615033110665	1.63	0.414449909043039	0.414977157295562	0.968039117621682	0.1115	0.0677	0.0079	0.006	0.0087	0.0078	0.0066	0.0187	0.1687	0.006	0.0059	0.0089	0.0895	0.0123	0.009	0.0072	0.008	0.1401	0.0776	0.0067	0.0058	0.0093	0.0229	0.0095	0.0084	0.1639
17	rs2466515	70938620	1.07	0.542615033110665	1.63	0.414449909043039	0.386866663797122	0.978226413895689	0.1116	0.0678	0.0079	0.006	0.0087	0.0078	0.0066	0.0188	0.1686	0.006	0.0059	0.0089	0.0893	0.0123	0.009	0.0072	0.008	0.1401	0.0776	0.0067	0.0058	0.0094	0.0229	0.0095	0.0084	0.1638
17	rs2466517	70943990	1.07	0.542615033110665	1.64	0.38599849551783	0.357028468255535	1.05462921750014	0.1123	0.0681	0.008	0.0061	0.0086	0.0079	0.0068	0.0189	0.1682	0.0059	0.0059	0.0089	0.0883	0.0122	0.0091	0.0071	0.008	0.1399	0.0782	0.0066	0.0058	0.0094	0.0233	0.0097	0.0085	0.1629
17	rs4969040	70947492	1.05	0.642211085129376	1.64	0.38599849551783	0.352192195976654	1.28820056581836	0.1123	0.0687	0.0082	0.0064	0.0084	0.008	0.0071	0.0191	0.1671	0.006	0.0058	0.0091	0.0868	0.012	0.0094	0.0077	0.0082	0.1399	0.0789	0.0066	0.0059	0.0095	0.0233	0.01	0.0087	0.1615
17	rs2452918	70947580	1.05	0.642211085129376	1.64	0.38599849551783	0.371032981180616	1.31690877468169	0.1123	0.0688	0.0083	0.0064	0.0084	0.008	0.0071	0.0191	0.1672	0.006	0.0058	0.0091	0.0865	0.012	0.0095	0.0077	0.0082	0.1399	0.0788	0.0066	0.0059	0.0095	0.0233	0.01	0.0087	0.1614
17	rs75630899	70949108	1.05	0.642211085129376	1.64	0.38599849551783	0.255135479688565	1.21932011460521	0.114	0.0692	0.0082	0.0063	0.0081	0.0079	0.007	0.0191	0.166	0.006	0.0058	0.009	0.0856	0.0119	0.0094	0.0076	0.008	0.1395	0.0795	0.0067	0.006	0.0091	0.0244	0.01	0.0089	0.1614
17	rs8079736	70949409	1.05	0.642211085129376	1.64	0.38599849551783	0.212563785496562	1.19066605765898	0.1145	0.0694	0.0082	0.0063	0.008	0.0078	0.007	0.0191	0.1656	0.006	0.0059	0.009	0.0855	0.0119	0.0093	0.0075	0.008	0.1394	0.0795	0.0067	0.0061	0.009	0.0247	0.0101	0.0089	0.1613
17	rs74661670	70950476	1.05	0.642211085129376	1.65	0.358901199458623	0.192019670663912	1.10153789227764	0.1146	0.0694	0.0081	0.0063	0.0078	0.0077	0.0068	0.0191	0.1646	0.006	0.0058	0.0089	0.0855	0.0118	0.0092	0.0073	0.0077	0.1404	0.08	0.0066	0.0061	0.0089	0.0251	0.01	0.009	0.162
17	rs11651055	70951399	1.05	0.642211085129376	1.63	0.414449909043039	0.178811133851114	1.08575115222967	0.1147	0.0693	0.008	0.0062	0.0078	0.0077	0.0067	0.0191	0.1642	0.006	0.0058	0.0088	0.0855	0.0117	0.0092	0.0072	0.0077	0.1407	0.0802	0.0066	0.0062	0.0088	0.0253	0.0099	0.0089	0.1623
17	rs28677989	70952376	1.05	0.642211085129376	1.62	0.444280725791627	0.153113334178489	1.0691965438164	0.1148	0.0693	0.008	0.0062	0.0077	0.0077	0.0067	0.019	0.1639	0.006	0.0058	0.0088	0.0855	0.0116	0.0091	0.0072	0.0076	0.1411	0.0803	0.0066	0.0062	0.0088	0.0255	0.0099	0.0089	0.1625
17	rs75833852	70952861	1.05	0.642211085129376	1.62	0.444280725791627	0.150621956339038	1.05851016674579	0.1149	0.0692	0.008	0.0062	0.0076	0.0077	0.0067	0.019	0.1637	0.006	0.0058	0.0088	0.0854	0.0115	0.0091	0.0072	0.0076	0.1413	0.0804	0.0066	0.0062	0.0088	0.0256	0.0099	0.0089	0.1626
17	rs35037458	70957223	1.05	0.642211085129376	1.62	0.444280725791627	0.0987341956584494	0.968516181237214	0.1153	0.069	0.0077	0.0062	0.0075	0.0075	0.0066	0.0189	0.1628	0.0059	0.0058	0.0086	0.0849	0.0113	0.0089	0.0069	0.0074	0.1424	0.0812	0.0067	0.0063	0.0087	0.0261	0.0097	0.0087	0.1638
17	rs74348594	70958423	1.05	0.642211085129376	1.62	0.444280725791627	0.0950225971152961	0.951212575646856	0.1153	0.069	0.0076	0.0062	0.0075	0.0075	0.0066	0.0189	0.1625	0.0059	0.0058	0.0085	0.0847	0.0113	0.0088	0.0068	0.0074	0.1427	0.0815	0.0068	0.0063	0.0086	0.0263	0.0096	0.0086	0.1641
17	rs76376645	70960217	1.05	0.642211085129376	1.62	0.444280725791627	0.0859329694809709	0.95692074381311	0.1154	0.0689	0.0075	0.0062	0.0074	0.0074	0.0066	0.0187	0.1622	0.0059	0.0058	0.0084	0.0846	0.011	0.0087	0.0067	0.0073	0.143	0.0819	0.0069	0.0063	0.0086	0.0265	0.0096	0.0086	0.1645
17	rs77949330	70961602	1.05	0.642211085129376	1.6	0.508176723760061	0.0769146964487136	0.949945008705041	0.1155	0.0689	0.0075	0.0062	0.0074	0.0074	0.0066	0.0186	0.1621	0.0058	0.0058	0.0084	0.0845	0.0109	0.0087	0.0067	0.0073	0.1431	0.082	0.0069	0.0063	0.0086	0.0265	0.0096	0.0085	0.1646
17	rs2344871	70966049	1.05	0.642211085129376	1.6	0.508176723760061	0.0485022964580218	0.926082799806577	0.1154	0.0689	0.0075	0.0062	0.0074	0.0075	0.0068	0.0186	0.1617	0.0058	0.0059	0.0084	0.0841	0.0108	0.0087	0.0067	0.0071	0.1432	0.0826	0.0069	0.0063	0.0086	0.0267	0.0095	0.0085	0.165
17	rs4968998	70968327	1.05	0.642211085129376	1.6	0.508176723760061	0.0426504811402373	0.97456295877768	0.1153	0.069	0.0074	0.0062	0.0074	0.0075	0.0068	0.0186	0.1622	0.0058	0.0059	0.0084	0.0836	0.0108	0.0086	0.0067	0.0071	0.1435	0.0828	0.0069	0.0063	0.0086	0.0266	0.0095	0.0085	0.1651
17	rs114357409	70973189	1.05	0.642211085129376	1.6	0.508176723760061	0.0543691662771706	0.928447809509191	0.1158	0.0691	0.0074	0.0061	0.0073	0.0074	0.0068	0.0186	0.1623	0.0057	0.0059	0.0083	0.083	0.0107	0.0086	0.0066	0.007	0.144	0.0829	0.0068	0.0065	0.0086	0.0269	0.0094	0.0084	0.1649
17	rs118034768	70975370	1.05	0.642211085129376	1.61	0.475515229965307	0.0494245096223354	0.932550004098004	0.1163	0.0693	0.0072	0.006	0.0073	0.0073	0.0067	0.0188	0.1626	0.0056	0.0059	0.0082	0.0828	0.0106	0.0085	0.0066	0.0068	0.1439	0.0832	0.0068	0.0067	0.0086	0.027	0.0095	0.0084	0.1646
17	rs9898678	70975887	1.05	0.642211085129376	1.62	0.444280725791627	0.0456203228859758	1.00106313904536	0.1163	0.0695	0.0072	0.006	0.0072	0.0073	0.0066	0.0188	0.1627	0.0055	0.0059	0.0082	0.0828	0.0106	0.0085	0.0066	0.0068	0.1441	0.0833	0.0067	0.0068	0.0086	0.027	0.0095	0.0083	0.1644
17	rs17781029	70978662	1.05	0.642211085129376	1.62	0.444280725791627	0.0596895027077334	0.895448483061313	0.1163	0.0696	0.0071	0.0058	0.0072	0.0073	0.0065	0.0187	0.1628	0.0055	0.0059	0.0081	0.0825	0.0105	0.0084	0.0064	0.0068	0.1444	0.0837	0.0066	0.0068	0.0087	0.0273	0.0096	0.0083	0.1643
17	rs28551484	70981194	1.04	0.69615671060944	1.62	0.444280725791627	0.0568895565699024	0.882785013291663	0.1165	0.0696	0.007	0.0057	0.0072	0.0072	0.0065	0.0186	0.1628	0.0056	0.006	0.008	0.0822	0.0105	0.0083	0.0064	0.0067	0.1448	0.084	0.0066	0.0068	0.0087	0.0274	0.0096	0.0083	0.1643
17	rs61172383	70983858	1.05	0.642211085129376	1.62	0.444280725791627	0.0508547902242742	0.777225153639779	0.1163	0.0698	0.0069	0.0056	0.0073	0.007	0.0063	0.0187	0.1631	0.0057	0.0059	0.0078	0.0824	0.0104	0.0082	0.006	0.0065	0.1446	0.0848	0.0065	0.0068	0.0088	0.0274	0.0093	0.0083	0.1649
17	rs17183537	70985661	1.05	0.642211085129376	1.62	0.444280725791627	0.0539536126761372	0.742887429898544	0.1164	0.0698	0.0069	0.0056	0.0072	0.007	0.0063	0.0187	0.163	0.0057	0.0059	0.0078	0.0825	0.0103	0.0081	0.006	0.0065	0.1448	0.085	0.0065	0.0067	0.0088	0.0274	0.0093	0.0082	0.1649
17	rs12947636	70992566	1.05	0.642211085129376	1.61	0.475515229965307	0.0538845609989589	0.682932946566079	0.117	0.0696	0.0068	0.0055	0.0072	0.0069	0.0062	0.0186	0.1625	0.0057	0.0059	0.0077	0.0828	0.0102	0.0079	0.0058	0.0065	0.1448	0.0856	0.0066	0.0067	0.0088	0.0272	0.0091	0.0082	0.1652
17	rs112462558	70993357	1.05	0.642211085129376	1.61	0.475515229965307	0.0602082043738683	0.683080673528423	0.117	0.0696	0.0068	0.0055	0.0072	0.0069	0.0062	0.0186	0.1624	0.0057	0.0059	0.0077	0.0828	0.0102	0.0079	0.0057	0.0065	0.1448	0.0857	0.0066	0.0067	0.0088	0.0272	0.0091	0.0082	0.1652
17	rs72850948	70993397	1.05	0.642211085129376	1.61	0.475515229965307	0.0604686703283711	0.687663793789816	0.117	0.0696	0.0068	0.0055	0.0072	0.0069	0.0062	0.0186	0.1624	0.0057	0.0059	0.0077	0.0828	0.0102	0.0079	0.0057	0.0065	0.1448	0.0857	0.0066	0.0068	0.0088	0.0272	0.0091	0.0081	0.1652
17	rs11077651	70998627	1.05	0.642211085129376	1.62	0.444280725791627	0.0443221921113195	0.679094592132985	0.1169	0.0696	0.0067	0.0055	0.0071	0.0068	0.0061	0.0186	0.1617	0.0058	0.006	0.0077	0.0834	0.0102	0.0079	0.0057	0.0065	0.1445	0.0867	0.0067	0.0068	0.0087	0.027	0.0093	0.008	0.1652
17	rs4969047	70998721	1.05	0.642211085129376	1.62	0.444280725791627	0.0386060896054631	0.677029823050431	0.1169	0.0696	0.0068	0.0056	0.0072	0.0068	0.0061	0.0186	0.1616	0.0058	0.006	0.0077	0.0834	0.0102	0.0079	0.0057	0.0064	0.1444	0.0868	0.0067	0.0069	0.0087	0.0269	0.0093	0.008	0.1652
17	rs9904808	70998885	1.05	0.642211085129376	1.63	0.414449909043039	0.0440957537081084	0.678652021331448	0.1169	0.0696	0.0068	0.0056	0.0072	0.0067	0.006	0.0186	0.1615	0.0058	0.006	0.0077	0.0834	0.0102	0.0079	0.0056	0.0064	0.1446	0.087	0.0067	0.0069	0.0086	0.0269	0.0094	0.008	0.165
17	rs77337243	71000766	1.05	0.642211085129376	1.63	0.414449909043039	0.0490347792385759	0.592226481577122	0.1174	0.0695	0.0064	0.0055	0.0072	0.0063	0.0057	0.0184	0.1601	0.0061	0.0063	0.0076	0.0843	0.0105	0.0079	0.0053	0.0058	0.1458	0.088	0.0071	0.0068	0.0085	0.0269	0.0096	0.0079	0.1641
17	rs9916009	71001479	1.05	0.642211085129376	1.63	0.414449909043039	0.0337448986219799	0.553529584155357	0.1176	0.0695	0.0063	0.0055	0.0072	0.0061	0.0056	0.0184	0.1595	0.0063	0.0065	0.0076	0.0847	0.0106	0.0079	0.0051	0.0057	0.1462	0.0883	0.0073	0.0068	0.0085	0.0269	0.0097	0.0079	0.1637
17	rs9913553	71001529	1.05	0.642211085129376	1.63	0.414449909043039	0.029226021345037	0.567064772139373	0.1177	0.0695	0.0063	0.0055	0.0072	0.0061	0.0056	0.0184	0.1595	0.0063	0.0065	0.0075	0.0848	0.0106	0.0079	0.0051	0.0056	0.1462	0.0882	0.0073	0.0068	0.0085	0.0269	0.0098	0.0079	0.1637
17	rs35413744	71001576	1.05	0.642211085129376	1.61	0.475515229965307	0.0288202746872141	0.565933794645228	0.1178	0.0694	0.0063	0.0055	0.0072	0.0061	0.0056	0.0184	0.1596	0.0063	0.0065	0.0075	0.0848	0.0106	0.0079	0.0051	0.0056	0.1461	0.0882	0.0073	0.0068	0.0085	0.0269	0.0098	0.0079	0.1638
17	rs34613403	71002351	1.05	0.642211085129376	1.6	0.508176723760061	0.0273017791387124	0.464372623407387	0.1177	0.0694	0.006	0.0054	0.0071	0.006	0.0056	0.0183	0.1598	0.0063	0.0064	0.0074	0.0858	0.0106	0.0077	0.0049	0.0056	0.1459	0.0893	0.0073	0.0068	0.0083	0.0269	0.0097	0.008	0.1635
17	rs11871549	71004498	1.06	0.591046266007479	1.6	0.508176723760061	0.0146922767999529	0.492691392231555	0.1192	0.0693	0.0061	0.005	0.007	0.0053	0.0051	0.018	0.1605	0.0063	0.0063	0.0074	0.0866	0.0104	0.0077	0.0047	0.0053	0.1454	0.0907	0.0074	0.0067	0.008	0.0271	0.0098	0.008	0.1619
17	rs7211745	71013260	1.05	0.642211085129376	1.6	0.508176723760061	0.0295215572749648	0.647107703397127	0.1221	0.0693	0.0062	0.0046	0.007	0.0047	0.0046	0.0181	0.1597	0.0063	0.0062	0.0076	0.0869	0.0109	0.0079	0.0045	0.0052	0.1451	0.0904	0.0075	0.0069	0.0078	0.0274	0.0103	0.0079	0.1604
17	rs76383776	71013399	1.05	0.642211085129376	1.6	0.508176723760061	0.0320587016632849	0.645503143873229	0.122	0.0694	0.0062	0.0046	0.007	0.0045	0.0046	0.0181	0.1598	0.0063	0.0062	0.0076	0.0869	0.0109	0.0079	0.0045	0.0052	0.1451	0.0904	0.0076	0.0068	0.0078	0.0273	0.0102	0.0079	0.1606
17	rs12450535	71017290	1.05	0.642211085129376	1.6	0.508176723760061	0.0337699635512445	0.630668781164366	0.1221	0.0693	0.0062	0.0045	0.007	0.0045	0.0046	0.0181	0.1597	0.0064	0.0062	0.0076	0.0869	0.0109	0.0078	0.0045	0.0052	0.1451	0.0904	0.0076	0.0068	0.0078	0.0273	0.0102	0.0079	0.1606
17	rs73350937	71022863	1.05	0.642211085129376	1.6	0.508176723760061	0.0288539339680527	0.640112781056608	0.1226	0.0693	0.0062	0.0044	0.0069	0.0045	0.0045	0.0181	0.1597	0.0064	0.0063	0.0075	0.0867	0.011	0.0079	0.0046	0.0051	0.1452	0.0904	0.0075	0.0068	0.0078	0.0272	0.0103	0.0079	0.1606
17	rs76963034	71024614	1.05	0.642211085129376	1.61	0.475515229965307	0.0297503225470219	0.661589962368176	0.1227	0.0691	0.0062	0.0043	0.0069	0.0045	0.0045	0.018	0.1598	0.0064	0.0063	0.0075	0.0868	0.011	0.0079	0.0046	0.0051	0.1452	0.0903	0.0075	0.0069	0.0077	0.0272	0.0104	0.0079	0.1607
17	rs903104	71024702	1.05	0.642211085129376	1.61	0.475515229965307	0.0293848953152321	0.666874450479613	0.1227	0.0691	0.0062	0.0043	0.0069	0.0045	0.0045	0.018	0.1598	0.0064	0.0063	0.0075	0.0868	0.011	0.0079	0.0046	0.0051	0.1452	0.0903	0.0075	0.0069	0.0077	0.0271	0.0104	0.0079	0.1607
17	rs72850972	71031785	1.05	0.642211085129376	1.61	0.475515229965307	0.028042749221233	0.657340043169412	0.1227	0.0689	0.0061	0.0042	0.007	0.0044	0.0044	0.0179	0.1592	0.0064	0.0064	0.0076	0.0871	0.011	0.0079	0.0045	0.0051	0.1454	0.0899	0.0076	0.0069	0.0076	0.0271	0.0105	0.008	0.1614
17	rs75789722	71033865	1.05	0.642211085129376	1.61	0.475515229965307	0.0451133123174053	0.741984429402902	0.1231	0.069	0.0061	0.0042	0.007	0.0043	0.0044	0.0179	0.1586	0.0065	0.0065	0.0078	0.0872	0.011	0.0079	0.0044	0.0051	0.1453	0.0899	0.0076	0.0069	0.0076	0.0274	0.0105	0.0079	0.1613
17	rs1552846	71035613	1.05	0.642211085129376	1.61	0.475515229965307	0.0657170744761982	0.799638171205296	0.1233	0.069	0.0061	0.0041	0.0071	0.0041	0.0042	0.0179	0.1584	0.0066	0.0065	0.0078	0.0873	0.011	0.0078	0.0043	0.005	0.1454	0.09	0.0075	0.0069	0.0076	0.0276	0.0107	0.008	0.1612
17	rs79583390	71037218	1.05	0.642211085129376	1.61	0.475515229965307	0.0513710883678293	0.867357620783856	0.1233	0.0692	0.0061	0.0041	0.0071	0.0041	0.0041	0.0181	0.1588	0.0066	0.0065	0.0077	0.0872	0.0108	0.0079	0.0042	0.0046	0.1452	0.0901	0.0075	0.0069	0.0076	0.0276	0.0105	0.0079	0.1616
17	rs9916389	71038081	1.05	0.642211085129376	1.61	0.475515229965307	0.0510209547773284	0.882004521638045	0.1232	0.0692	0.0061	0.004	0.0071	0.0041	0.0041	0.0181	0.1587	0.0066	0.0065	0.0077	0.0872	0.0108	0.0079	0.0042	0.0046	0.1451	0.0901	0.0075	0.0069	0.0076	0.0276	0.0104	0.0079	0.1617
17	rs11869051	71041136	1.08	0.496867270490283	1.62	0.444280725791627	0.223569733223246	1.37260916761744	0.1303	0.0695	0.0063	0.0039	0.0077	0.0036	0.0038	0.0178	0.1529	0.0069	0.0076	0.0076	0.0862	0.0113	0.008	0.0038	0.0051	0.1426	0.0888	0.008	0.0066	0.0077	0.029	0.0104	0.008	0.1618
17	rs903101	71041589	1.08	0.496867270490283	1.63	0.414449909043039	0.365937973581235	1.23028323292321	0.1331	0.0703	0.0062	0.0038	0.0076	0.0035	0.0036	0.0175	0.1516	0.0069	0.0078	0.0073	0.0852	0.0111	0.0079	0.0037	0.0051	0.1415	0.0898	0.0081	0.0064	0.0077	0.0289	0.0105	0.0079	0.1619
17	rs903102	71042412	1.09	0.453749840114468	1.63	0.414449909043039	0.59748673467706	1.12456009725546	0.1371	0.07	0.0061	0.0039	0.0075	0.0036	0.0032	0.0173	0.1513	0.0066	0.0079	0.0069	0.0841	0.0112	0.0073	0.0037	0.0054	0.1398	0.0907	0.0084	0.0063	0.0076	0.0297	0.0105	0.0078	0.1611
17	rs903103	71042484	1.09	0.453749840114468	1.63	0.414449909043039	0.629487809121307	1.20837430511126	0.1373	0.0701	0.0061	0.0039	0.0075	0.0035	0.0032	0.0172	0.1513	0.0066	0.0079	0.0071	0.0838	0.0112	0.0073	0.0037	0.0054	0.1397	0.0907	0.0084	0.0062	0.0076	0.0297	0.0105	0.0078	0.1612
17	rs72850980	71045079	1.1	0.413206464175836	1.63	0.414449909043039	1.0642240627907	1.23177953504333	0.141	0.0704	0.0064	0.0036	0.0073	0.0036	0.0031	0.0171	0.152	0.0069	0.0078	0.0072	0.0805	0.0112	0.007	0.0035	0.0057	0.1398	0.0903	0.0081	0.006	0.0075	0.0298	0.0102	0.0076	0.1614
17	rs34594369	71051695	1.09	0.453749840114468	1.63	0.414449909043039	0.958041216563262	1.07633193011341	0.1415	0.0705	0.0064	0.0036	0.0073	0.0036	0.003	0.0171	0.1521	0.0069	0.0078	0.0072	0.0802	0.0112	0.007	0.0035	0.0057	0.1398	0.0902	0.0081	0.006	0.0075	0.0298	0.0101	0.0077	0.1614
17	rs9909683	71052880	1.09	0.453749840114468	1.63	0.414449909043039	0.947356262145964	1.06806218737791	0.1416	0.0705	0.0064	0.0036	0.0073	0.0036	0.003	0.0171	0.1521	0.0069	0.0078	0.0072	0.0801	0.0112	0.007	0.0035	0.0057	0.1399	0.09	0.008	0.006	0.0076	0.0299	0.0101	0.0077	0.1614
17	rs9890084	71053764	1.09	0.453749840114468	1.63	0.414449909043039	0.880794077191786	1.05705449660541	0.1415	0.0706	0.0065	0.0036	0.0073	0.0036	0.003	0.0171	0.1521	0.0069	0.0078	0.0072	0.0803	0.0112	0.007	0.0035	0.0057	0.14	0.09	0.008	0.006	0.0075	0.0299	0.0101	0.0077	0.1612
17	rs62073132	71056033	1.09	0.453749840114468	1.63	0.414449909043039	0.929797320918116	1.11442609175716	0.1417	0.0706	0.0064	0.0036	0.0072	0.0036	0.003	0.0171	0.152	0.0069	0.0079	0.0072	0.0802	0.0112	0.007	0.0036	0.0057	0.14	0.0901	0.008	0.006	0.0075	0.0299	0.0101	0.0075	0.1611
17	rs79796862	71059869	1.09	0.453749840114468	1.63	0.414449909043039	0.902728509025332	1.06692805638382	0.1421	0.0707	0.0064	0.0036	0.0072	0.0036	0.003	0.0171	0.1518	0.007	0.0079	0.0072	0.08	0.0111	0.0071	0.0036	0.0057	0.1399	0.0902	0.0081	0.0061	0.0075	0.0299	0.0102	0.0076	0.1611
17	rs2172545	71060835	1.09	0.453749840114468	1.63	0.414449909043039	0.893206658818129	1.02544768881663	0.1422	0.0707	0.0064	0.0036	0.0072	0.0036	0.003	0.0171	0.1518	0.007	0.0079	0.0072	0.08	0.0111	0.0071	0.0036	0.0057	0.1398	0.0903	0.0081	0.0061	0.0075	0.0299	0.0102	0.0076	0.1611
17	rs76491345	71061576	1.09	0.453749840114468	1.63	0.414449909043039	0.877133353377106	0.999142858793988	0.1423	0.0707	0.0064	0.0036	0.0072	0.0036	0.003	0.0171	0.1517	0.007	0.0079	0.0072	0.08	0.0111	0.0071	0.0037	0.0057	0.1397	0.0903	0.0081	0.0061	0.0075	0.0299	0.0102	0.0076	0.1611
17	rs903107	71061934	1.09	0.453749840114468	1.62	0.444280725791627	0.875346009324151	0.948202649108009	0.1424	0.0707	0.0064	0.0036	0.0072	0.0036	0.003	0.0171	0.1517	0.007	0.0079	0.0072	0.0799	0.0111	0.0071	0.0037	0.0057	0.1397	0.0903	0.0081	0.0061	0.0075	0.0299	0.0102	0.0076	0.161
17	rs72850988	71062227	1.09	0.453749840114468	1.62	0.444280725791627	0.891078271767596	0.976951864780699	0.1424	0.0707	0.0064	0.0036	0.0072	0.0036	0.0031	0.0171	0.1516	0.007	0.0079	0.0072	0.0799	0.0111	0.0071	0.0037	0.0057	0.1397	0.0903	0.0081	0.0061	0.0075	0.0299	0.0102	0.0076	0.161
17	rs7222812	71065944	1.09	0.453749840114468	1.62	0.444280725791627	0.994241753370397	1.00122319448367	0.1425	0.0707	0.0064	0.0036	0.0072	0.0037	0.0031	0.0171	0.1512	0.007	0.0079	0.0072	0.0798	0.0111	0.0071	0.0037	0.0058	0.1395	0.0904	0.0081	0.0062	0.0075	0.0299	0.0102	0.0076	0.161
17	rs112415234	71066126	1.09	0.453749840114468	1.62	0.444280725791627	1.00410838499908	1.01693242203159	0.1425	0.0707	0.0064	0.0036	0.0072	0.0037	0.0031	0.0171	0.1512	0.007	0.0079	0.0072	0.0798	0.0111	0.0071	0.0037	0.0058	0.1395	0.0904	0.0081	0.0062	0.0075	0.0299	0.0102	0.0076	0.161
17	rs8081059	71068719	1.09	0.453749840114468	1.63	0.414449909043039	1.06572078255546	0.927974711344602	0.1425	0.0708	0.0063	0.0037	0.0072	0.0038	0.0032	0.0171	0.1514	0.007	0.0079	0.0072	0.0794	0.0111	0.0072	0.0038	0.0061	0.1391	0.0902	0.008	0.0062	0.0076	0.0297	0.0101	0.0077	0.1611
17	rs28564503	71072514	1.1	0.413206464175836	1.63	0.414449909043039	0.970385775674758	0.448845578814272	0.1427	0.0708	0.0064	0.0043	0.0071	0.0044	0.0039	0.0172	0.1519	0.0068	0.008	0.0069	0.0788	0.011	0.0069	0.0041	0.0069	0.1384	0.0904	0.0078	0.0062	0.0078	0.0288	0.0095	0.0077	0.1609
17	rs118129624	71072751	1.1	0.413206464175836	1.63	0.414449909043039	0.97981451839464	0.480986231679166	0.1426	0.0708	0.0064	0.0043	0.0071	0.0044	0.0039	0.0172	0.1519	0.0068	0.008	0.0069	0.0788	0.011	0.0069	0.0042	0.0069	0.1383	0.0905	0.0078	0.0062	0.0078	0.0288	0.0094	0.0077	0.1609
17	rs34681720	71079674	1.1	0.413206464175836	1.63	0.414449909043039	0.962683913427838	0.271095530975335	0.1427	0.0709	0.0067	0.0052	0.0072	0.0054	0.0046	0.0173	0.1524	0.0065	0.0081	0.0065	0.0778	0.0107	0.0065	0.0048	0.0076	0.1375	0.0898	0.0078	0.0063	0.0077	0.0275	0.0088	0.0075	0.1614
17	rs77702743	71080761	1.1	0.413206464175836	1.63	0.414449909043039	0.986291812314477	0.269713202955679	0.1427	0.0709	0.0067	0.0052	0.0072	0.0054	0.0047	0.0173	0.1523	0.0065	0.0081	0.0065	0.0778	0.0107	0.0065	0.0048	0.0077	0.1375	0.0898	0.0077	0.0063	0.0077	0.0275	0.0089	0.0075	0.1614
17	rs9891809	71081078	1.1	0.413206464175836	1.63	0.414449909043039	0.997926356460345	0.269367963346765	0.1427	0.0709	0.0067	0.0052	0.0072	0.0054	0.0047	0.0173	0.1523	0.0065	0.0081	0.0065	0.0778	0.0107	0.0065	0.0048	0.0077	0.1375	0.0898	0.0077	0.0063	0.0077	0.0275	0.0089	0.0075	0.1614
17	rs9944433	71081952	1.1	0.413206464175836	1.63	0.414449909043039	1.02049669628043	0.270058579638946	0.1426	0.0708	0.0067	0.0053	0.0071	0.0054	0.0047	0.0173	0.1523	0.0065	0.0081	0.0065	0.0778	0.0107	0.0065	0.0048	0.0077	0.1376	0.0898	0.0077	0.0064	0.0077	0.0274	0.0089	0.0075	0.1615
17	rs3926471	71082595	1.1	0.413206464175836	1.63	0.414449909043039	0.946433127807321	0.283166483432737	0.1426	0.0707	0.0068	0.0053	0.007	0.0055	0.0047	0.0175	0.1523	0.0065	0.0082	0.0065	0.0772	0.0107	0.0065	0.005	0.0077	0.1379	0.0898	0.0078	0.0065	0.0078	0.0273	0.0089	0.0075	0.1615
17	rs75810249	71083761	1.1	0.413206464175836	1.62	0.444280725791627	1.08702959350548	0.284218648692039	0.1427	0.0709	0.0068	0.0055	0.0071	0.0057	0.0048	0.0173	0.1525	0.0065	0.0081	0.0065	0.0766	0.0108	0.0063	0.0051	0.0078	0.1379	0.0897	0.0079	0.0066	0.0077	0.027	0.0089	0.0075	0.1614
17	rs35269486	71083918	1.11	0.375177619549844	1.62	0.444280725791627	1.33334898500287	0.318380003416938	0.1425	0.071	0.0068	0.0056	0.0075	0.0059	0.0048	0.0174	0.1527	0.0065	0.0085	0.0066	0.0763	0.0111	0.0063	0.0052	0.008	0.138	0.0883	0.008	0.0067	0.0077	0.0268	0.0089	0.0075	0.1612
17	rs7224603	71083951	1.11	0.375177619549844	1.61	0.475515229965307	1.3304671198859	0.319227557082015	0.1425	0.071	0.0068	0.0056	0.0075	0.0059	0.0048	0.0174	0.1526	0.0065	0.0084	0.0066	0.0763	0.0111	0.0063	0.0052	0.008	0.138	0.0884	0.008	0.0068	0.0077	0.0268	0.0089	0.0075	0.1613
17	rs34207139	71085118	1.12	0.339600448506511	1.61	0.475515229965307	1.06457615612653	0.334841650569436	0.1417	0.0718	0.0069	0.0058	0.0071	0.0063	0.0051	0.0175	0.1528	0.0065	0.0082	0.0064	0.0762	0.0111	0.0061	0.0052	0.0081	0.1388	0.0876	0.0079	0.007	0.0071	0.0262	0.0082	0.0077	0.1622
17	rs12951866	71089179	1.12	0.339600448506511	1.6	0.508176723760061	1.00651671329567	0.44073676486289	0.1406	0.0724	0.0072	0.0062	0.0068	0.0068	0.0056	0.0175	0.153	0.0071	0.0081	0.0063	0.0756	0.0112	0.0061	0.0055	0.0082	0.1392	0.0865	0.0078	0.0072	0.0066	0.0257	0.0077	0.0079	0.163
17	rs117930357	71090653	1.12	0.339600448506511	1.59	0.542287549749139	0.992615448721275	0.481393328521014	0.1405	0.0724	0.0071	0.0062	0.0068	0.0068	0.0056	0.0176	0.1529	0.0071	0.0081	0.0062	0.0756	0.0113	0.0061	0.0055	0.0082	0.1398	0.0862	0.0077	0.0072	0.0065	0.0256	0.0075	0.0078	0.1631
17	rs11869829	71093165	1.12	0.339600448506511	1.58	0.577869115575703	1.0053122550423	0.513278090078321	0.1404	0.0726	0.0071	0.0063	0.0067	0.0069	0.0057	0.0176	0.1529	0.0072	0.0081	0.0061	0.0756	0.0113	0.0061	0.0055	0.0082	0.1399	0.0861	0.0077	0.0073	0.0064	0.0256	0.0074	0.0078	0.1632
17	rs2172543	71099955	1.12	0.339600448506511	1.58	0.577869115575703	1.12879833422235	0.690476223788165	0.14	0.0731	0.0072	0.0065	0.0066	0.0071	0.006	0.0178	0.1527	0.0074	0.008	0.0059	0.0754	0.0115	0.0061	0.0057	0.0082	0.1401	0.0853	0.0076	0.0074	0.0062	0.0254	0.007	0.0078	0.1633
17	rs80204203	71100612	1.12	0.339600448506511	1.58	0.577869115575703	1.07162783867753	0.654851644018312	0.1401	0.0733	0.0071	0.0065	0.0066	0.0071	0.006	0.0178	0.1527	0.0074	0.008	0.0058	0.0755	0.0115	0.0061	0.0057	0.0082	0.1402	0.0853	0.0076	0.0075	0.0061	0.0254	0.007	0.0078	0.1633
17	rs12938854	71101973	1.12	0.339600448506511	1.58	0.577869115575703	1.02725573148671	0.666727529195561	0.1401	0.0735	0.0071	0.0065	0.0066	0.007	0.006	0.0178	0.1526	0.0073	0.008	0.0058	0.0758	0.0115	0.006	0.0057	0.0082	0.1403	0.0853	0.0077	0.0075	0.006	0.0255	0.0069	0.0078	0.163
17	rs35350714	71105451	1.12	0.339600448506511	1.57	0.614941920479678	0.822685024148954	0.742736913101921	0.1398	0.0745	0.0067	0.0064	0.0065	0.0068	0.0061	0.0181	0.1521	0.0074	0.0076	0.0057	0.077	0.0111	0.0057	0.0056	0.008	0.1411	0.0852	0.0079	0.0076	0.0056	0.0257	0.0063	0.0078	0.1636
17	rs9891852	71108859	1.12	0.339600448506511	1.57	0.614941920479678	0.754895306850609	0.833894142453842	0.1395	0.0755	0.0063	0.0061	0.0065	0.0066	0.006	0.0185	0.1517	0.0075	0.0071	0.0056	0.0786	0.0109	0.0057	0.0054	0.0077	0.1419	0.085	0.0081	0.0077	0.0048	0.026	0.0056	0.0075	0.164
17	rs2344992	71109007	1.12	0.339600448506511	1.57	0.614941920479678	0.759778777805631	0.835437322595271	0.1396	0.0756	0.0063	0.0061	0.0065	0.0066	0.006	0.0185	0.1518	0.0075	0.0071	0.0056	0.0787	0.0109	0.0057	0.0054	0.0077	0.1419	0.085	0.0081	0.0077	0.0048	0.0259	0.0055	0.0075	0.164
17	rs117630842	71115651	1.12	0.339600448506511	1.57	0.614941920479678	0.746306640218367	0.778137292386872	0.1396	0.0754	0.0063	0.006	0.0063	0.0066	0.0059	0.0185	0.1517	0.0074	0.0071	0.0056	0.0787	0.0108	0.0057	0.0054	0.0077	0.142	0.0851	0.0081	0.0077	0.0049	0.026	0.0058	0.0075	0.164
17	rs12949821	71115759	1.12	0.339600448506511	1.56	0.653525583231	0.748430786601834	0.781179413861393	0.1395	0.0754	0.0063	0.006	0.0064	0.0066	0.0059	0.0186	0.1517	0.0075	0.0071	0.0056	0.0787	0.0109	0.0057	0.0054	0.0077	0.142	0.0851	0.0081	0.0077	0.0049	0.026	0.0058	0.0075	0.164
17	rs12943630	71118463	1.12	0.339600448506511	1.56	0.653525583231	0.776130553041201	0.779810143696958	0.1395	0.0754	0.0063	0.0059	0.0064	0.0066	0.0059	0.0186	0.1517	0.0075	0.0071	0.0056	0.079	0.0108	0.0057	0.0054	0.0076	0.142	0.0852	0.0082	0.0077	0.0048	0.026	0.0059	0.0075	0.1639
17	rs17836676	71118616	1.12	0.339600448506511	1.56	0.653525583231	0.755276331511458	0.774034482420161	0.1395	0.0754	0.0063	0.0059	0.0064	0.0066	0.0059	0.0186	0.1517	0.0074	0.0071	0.0056	0.079	0.0108	0.0057	0.0054	0.0076	0.142	0.0853	0.0081	0.0077	0.0048	0.026	0.0059	0.0074	0.1639
17	rs72843932	71121572	1.12	0.339600448506511	1.56	0.653525583231	0.14923734712895	0.44751358018524	0.1392	0.077	0.0056	0.0047	0.0062	0.0056	0.0053	0.0182	0.1525	0.0072	0.0068	0.0052	0.0821	0.0103	0.0053	0.0046	0.0059	0.1429	0.0875	0.0082	0.0068	0.0046	0.027	0.0054	0.0076	0.1642
17	rs62071580	71121681	1.12	0.339600448506511	1.56	0.653525583231	0.134660629210849	0.427134877645668	0.1391	0.0771	0.0055	0.0046	0.0062	0.0056	0.0052	0.0181	0.1526	0.0072	0.0068	0.0052	0.0824	0.0103	0.0052	0.0046	0.0058	0.143	0.0876	0.008	0.0068	0.0046	0.0273	0.0053	0.0076	0.1642
17	rs4969011	71121928	1.12	0.339600448506511	1.54	0.735299729443272	0.115293849386256	0.355785047937538	0.139	0.0773	0.0054	0.0044	0.0063	0.0054	0.0051	0.0181	0.1528	0.0072	0.0067	0.0052	0.0829	0.0105	0.0051	0.0045	0.0055	0.1431	0.0881	0.008	0.0066	0.0046	0.0275	0.0052	0.0075	0.1643
17	rs74949085	71123216	1.12	0.339600448506511	1.52	0.823332010267983	0.0726547276300641	0.38601116241541	0.1378	0.0781	0.0045	0.0037	0.006	0.0048	0.0044	0.0181	0.1537	0.0068	0.0063	0.0049	0.0862	0.0103	0.0045	0.0036	0.0042	0.1442	0.0908	0.008	0.0065	0.004	0.0281	0.005	0.0073	0.1643
17	rs4969066	71123302	1.12	0.339600448506511	1.51	0.869735485018148	0.0711727239929605	0.366329049900992	0.1378	0.0781	0.0044	0.0037	0.006	0.0048	0.0043	0.0182	0.1536	0.0068	0.0063	0.0049	0.0864	0.0103	0.0045	0.0036	0.0041	0.1443	0.0909	0.008	0.0065	0.0039	0.0281	0.005	0.0073	0.1644
17	rs11077662	71124866	1.11	0.375177619549844	1.5	0.917750694748585	0.0677648038761482	0.32043950100801	0.1384	0.078	0.004	0.0034	0.0058	0.0044	0.004	0.0181	0.1544	0.0066	0.006	0.0047	0.0889	0.0102	0.0041	0.0033	0.0037	0.1453	0.0917	0.0081	0.0063	0.0036	0.028	0.0049	0.007	0.1637
17	rs6501601	71124903	1.11	0.375177619549844	1.49	0.967391925764805	0.0684093826965316	0.304671654085224	0.1384	0.078	0.004	0.0035	0.0058	0.0045	0.004	0.0181	0.1544	0.0066	0.0059	0.0047	0.0891	0.0102	0.004	0.0033	0.0037	0.1453	0.0917	0.0081	0.0063	0.0036	0.0279	0.0048	0.007	0.1637
17	rs17183867	71126105	1.12	0.339600448506511	1.49	0.967391925764805	0.0590269621970891	0.25284716171274	0.1383	0.0786	0.0037	0.0033	0.0056	0.0042	0.0036	0.018	0.1558	0.0061	0.0058	0.0046	0.0913	0.0101	0.0038	0.0028	0.0033	0.1454	0.0922	0.008	0.0061	0.0034	0.0279	0.0047	0.0068	0.1632
17	rs28410243	71127471	1.12	0.339600448506511	1.49	0.967391925764805	0.0384275492707479	0.256464889347854	0.1385	0.0789	0.0035	0.0031	0.0056	0.0039	0.0035	0.018	0.1565	0.0059	0.0058	0.0045	0.0912	0.0101	0.0038	0.0027	0.0033	0.1455	0.0924	0.0079	0.006	0.0033	0.0282	0.0047	0.0067	0.1633
17	rs7210203	71134789	1.12	0.339600448506511	1.49	0.967391925764805	0.0242279034122083	0.236881354710373	0.1386	0.0785	0.0033	0.0028	0.0055	0.0035	0.0033	0.018	0.1574	0.0055	0.0058	0.0045	0.092	0.0099	0.0038	0.0025	0.0032	0.1454	0.0934	0.0077	0.006	0.0032	0.0284	0.0047	0.0066	0.1636
17	rs117984441	71139060	1.12	0.339600448506511	1.49	0.967391925764805	0.0223122829301457	0.232255797695451	0.1388	0.0787	0.0031	0.0027	0.0055	0.0035	0.0032	0.0179	0.158	0.0053	0.0057	0.0044	0.0924	0.0098	0.0037	0.0025	0.0031	0.1457	0.094	0.0073	0.0057	0.0031	0.0284	0.0046	0.0066	0.1635
17	rs74987311	71141914	1.12	0.339600448506511	1.49	0.967391925764805	0.0223683916418255	0.215444059008505	0.139	0.0788	0.003	0.0026	0.0054	0.0034	0.0032	0.0179	0.1582	0.0052	0.0057	0.0044	0.0927	0.0097	0.0037	0.0025	0.0031	0.1458	0.0944	0.007	0.0055	0.003	0.0283	0.0046	0.0066	0.1635
17	rs35141073	71142376	1.12	0.339600448506511	1.5	0.917750694748585	0.0229541442494803	0.209048413889045	0.139	0.0788	0.0029	0.0026	0.0054	0.0034	0.0032	0.0179	0.1583	0.0052	0.0057	0.0044	0.0927	0.0097	0.0037	0.0025	0.0031	0.1458	0.0944	0.007	0.0055	0.003	0.0283	0.0045	0.0066	0.1635
17	rs55686524	71145931	1.12	0.339600448506511	1.49	0.967391925764805	0.0237750018327753	0.199784792251232	0.139	0.0788	0.0029	0.0024	0.0052	0.0034	0.0031	0.0179	0.1586	0.0051	0.0056	0.0043	0.0929	0.0097	0.0036	0.0024	0.003	0.1463	0.0949	0.0068	0.0053	0.0029	0.0283	0.0044	0.0066	0.1633
17	rs8070513	71147708	1.12	0.339600448506511	1.48	1.01867282088958	0.0210048314965035	0.190663228592348	0.1393	0.0789	0.003	0.0023	0.0051	0.0034	0.0031	0.0179	0.1588	0.005	0.0055	0.0042	0.0928	0.0097	0.0036	0.0024	0.003	0.1465	0.0951	0.0068	0.0053	0.0029	0.0283	0.0044	0.0065	0.1634
17	rs80087688	71152381	1.12	0.339600448506511	1.49	0.967391925764805	0.0180878813239157	0.178058685953681	0.1395	0.0788	0.0031	0.0023	0.0051	0.0032	0.003	0.0179	0.1586	0.0049	0.0055	0.0043	0.0929	0.0095	0.0036	0.0024	0.003	0.1471	0.0954	0.0068	0.0054	0.0029	0.0281	0.0045	0.0063	0.1629
17	rs62071603	71153536	1.12	0.339600448506511	1.49	0.967391925764805	0.0180477970456208	0.185851008116084	0.1396	0.0788	0.0031	0.0023	0.0051	0.0032	0.003	0.0181	0.1587	0.0048	0.0055	0.0043	0.093	0.0094	0.0036	0.0024	0.003	0.1474	0.0956	0.0068	0.0054	0.0029	0.028	0.0044	0.0063	0.1625
17	rs35664856	71154684	1.12	0.339600448506511	1.49	0.967391925764805	0.0149696217337332	0.177556673590992	0.1394	0.0786	0.0031	0.0023	0.005	0.0032	0.003	0.0181	0.1589	0.0047	0.0054	0.0043	0.0931	0.0093	0.0036	0.0024	0.003	0.1476	0.0959	0.0067	0.0054	0.003	0.0279	0.0045	0.0063	0.1623
17	rs56356606	71157191	1.13	0.306408690300974	1.5	0.917750694748585	0.00998987391615493	0.158175275208145	0.1389	0.0784	0.0032	0.0027	0.0049	0.0031	0.0032	0.018	0.1593	0.0045	0.0054	0.0045	0.093	0.0093	0.0037	0.0026	0.0031	0.1472	0.0964	0.0066	0.0055	0.0031	0.0277	0.0048	0.0064	0.1614
17	rs1037260	71157265	1.13	0.306408690300974	1.51	0.869735485018148	0.0101038607341767	0.157886255595879	0.1388	0.0784	0.0032	0.0027	0.0049	0.0031	0.0032	0.018	0.1593	0.0045	0.0054	0.0045	0.0934	0.0093	0.0037	0.0026	0.0031	0.1472	0.0962	0.0066	0.0055	0.0031	0.0277	0.0048	0.0064	0.1614
17	rs2236750	71162607	1.13	0.306408690300974	1.53	0.778525311864042	0.0188453582494133	0.163702091825455	0.137	0.0788	0.0033	0.0031	0.005	0.0032	0.0033	0.0183	0.16	0.0044	0.0053	0.0048	0.093	0.009	0.0039	0.003	0.0032	0.1471	0.0965	0.0066	0.0053	0.0027	0.0275	0.0051	0.0066	0.1608
17	rs1037261	71164376	1.13	0.306408690300974	1.53	0.778525311864042	0.0194982681265309	0.160978777219812	0.1369	0.0789	0.0033	0.0032	0.005	0.0032	0.0033	0.0183	0.16	0.0044	0.0053	0.0048	0.0929	0.0089	0.0039	0.003	0.0032	0.1471	0.0964	0.0066	0.0053	0.0027	0.0275	0.0051	0.0066	0.1608
17	rs7220818	71166701	1.13	0.306408690300974	1.55	0.693638871087907	0.0220147473875301	0.172861814678099	0.1369	0.0789	0.0033	0.0032	0.005	0.0032	0.0033	0.0183	0.16	0.0045	0.0054	0.0048	0.0928	0.0089	0.0039	0.003	0.0032	0.147	0.0963	0.0066	0.0053	0.0027	0.0275	0.0051	0.0066	0.1609
17	rs12936744	71167755	1.13	0.306408690300974	1.56	0.653525583231	0.0336822931098129	0.192104727748342	0.1362	0.0794	0.0033	0.0032	0.0048	0.0033	0.0033	0.0182	0.1599	0.0045	0.0054	0.0049	0.0932	0.0088	0.0039	0.0029	0.0032	0.1469	0.0964	0.0066	0.0052	0.0027	0.0272	0.0055	0.0066	0.161
17	rs6501603	71176144	1.13	0.306408690300974	1.56	0.653525583231	0.0785389708870032	0.0670320793301974	0.1278	0.0826	0.0033	0.0037	0.005	0.0036	0.0037	0.0171	0.1594	0.0044	0.0051	0.0057	0.0976	0.0079	0.0043	0.0039	0.003	0.1463	0.0963	0.0061	0.0046	0.0029	0.026	0.0065	0.0068	0.1627
17	rs11650133	71176334	1.13	0.306408690300974	1.58	0.577869115575703	0.0784506130350895	0.0651776141794021	0.1278	0.0826	0.0033	0.0037	0.005	0.0036	0.0037	0.0171	0.1594	0.0044	0.0051	0.0057	0.0976	0.008	0.0043	0.0039	0.003	0.1462	0.0962	0.0061	0.0046	0.0029	0.0259	0.0065	0.0068	0.1627
17	rs72846747	71177353	1.13	0.306408690300974	1.58	0.577869115575703	0.0798943648148364	0.0678632666738902	0.1278	0.0826	0.0033	0.0037	0.005	0.0036	0.0037	0.0171	0.1594	0.0044	0.0051	0.0057	0.0977	0.008	0.0043	0.0039	0.003	0.1462	0.0962	0.0061	0.0046	0.0029	0.0259	0.0065	0.0068	0.1627
17	rs79790054	71188312	1.13	0.306408690300974	1.6	0.508176723760061	0.0875103815403553	0.0791992646146135	0.1275	0.0825	0.0033	0.0037	0.005	0.0036	0.0038	0.0172	0.1588	0.0044	0.0051	0.0057	0.0981	0.008	0.0046	0.0039	0.003	0.1465	0.0961	0.0061	0.0045	0.0029	0.0258	0.0066	0.0069	0.1628
17	rs60835324	71188858	1.13	0.306408690300974	1.59	0.542287549749139	0.0881750105051441	0.0799407688518191	0.1275	0.0825	0.0033	0.0037	0.005	0.0036	0.0038	0.0172	0.1588	0.0044	0.0051	0.0057	0.0981	0.008	0.0046	0.0039	0.003	0.1465	0.0961	0.0061	0.0045	0.0029	0.0258	0.0066	0.0069	0.1628
17	rs78661663	71193590	1.13	0.306408690300974	1.59	0.542287549749139	0.0912054398401838	0.0720117473988008	0.1274	0.0824	0.0033	0.0037	0.005	0.0037	0.0038	0.0172	0.1587	0.0044	0.0052	0.0057	0.0982	0.008	0.0047	0.0039	0.003	0.1465	0.096	0.0061	0.0045	0.0029	0.0258	0.0066	0.0069	0.1629
17	rs145519069	71194822	1.13	0.306408690300974	1.6	0.508176723760061	0.0940776393373722	0.0698192862789994	0.1274	0.0824	0.0033	0.0037	0.005	0.0037	0.0038	0.0172	0.1587	0.0044	0.0052	0.0057	0.098	0.008	0.0049	0.0039	0.003	0.1465	0.096	0.0061	0.0045	0.0029	0.0258	0.0066	0.0069	0.1629
17	rs1026128	71196809	1.13	0.306408690300974	1.6	0.508176723760061	0.0981730341118013	0.0588280991512616	0.1273	0.0823	0.0033	0.0037	0.005	0.0037	0.0038	0.0172	0.1586	0.0044	0.0052	0.0057	0.0981	0.008	0.0049	0.004	0.003	0.1465	0.0961	0.0061	0.0045	0.0029	0.0257	0.0067	0.0069	0.1628
17	rs62621249	71197323	1.13	0.306408690300974	1.61	0.475515229965307	0.0992460821205112	0.0602739318831524	0.1273	0.0824	0.0033	0.0038	0.005	0.0037	0.0038	0.0172	0.1585	0.0044	0.0052	0.0057	0.0981	0.008	0.0049	0.004	0.0031	0.1465	0.0961	0.0061	0.0045	0.0029	0.0257	0.0067	0.0069	0.1628
17	rs72846768	71212200	1.13	0.306408690300974	1.61	0.475515229965307	0.104429846058308	0.0671011813753681	0.1273	0.0824	0.0033	0.0038	0.005	0.0037	0.0038	0.0173	0.1584	0.0044	0.0052	0.0057	0.098	0.0079	0.0049	0.0041	0.0031	0.1466	0.096	0.0061	0.0045	0.0029	0.0259	0.0067	0.0069	0.1628
17	rs7208341	71213121	1.13	0.306408690300974	1.61	0.475515229965307	0.104588700607576	0.0670320793301974	0.1273	0.0824	0.0033	0.0038	0.005	0.0037	0.0038	0.0173	0.1584	0.0044	0.0052	0.0057	0.098	0.0079	0.0049	0.0041	0.0031	0.1466	0.096	0.0061	0.0045	0.0029	0.0259	0.0067	0.0069	0.1628
17	rs745143	71232687	1.13	0.306408690300974	1.61	0.475515229965307	0.0967032065026974	0.0566231882187791	0.1273	0.0823	0.0034	0.0038	0.0051	0.0035	0.0039	0.017	0.1588	0.0045	0.0054	0.0057	0.0979	0.008	0.005	0.0041	0.0031	0.1465	0.0956	0.0061	0.0045	0.003	0.0258	0.0067	0.0069	0.1626
17	rs904383	71232807	1.13	0.306408690300974	1.61	0.475515229965307	0.0967032065026974	0.0566231882187791	0.1273	0.0823	0.0034	0.0038	0.0051	0.0035	0.0039	0.017	0.1588	0.0045	0.0054	0.0057	0.0979	0.008	0.005	0.0041	0.0031	0.1465	0.0956	0.0061	0.0045	0.003	0.0258	0.0067	0.0069	0.1626
17	rs745142	71232881	1.13	0.306408690300974	1.61	0.475515229965307	0.0966779865805845	0.0565588846410579	0.1273	0.0823	0.0034	0.0038	0.0051	0.0035	0.0039	0.017	0.1588	0.0045	0.0054	0.0057	0.0979	0.008	0.005	0.0041	0.0031	0.1465	0.0956	0.0061	0.0045	0.003	0.0258	0.0067	0.0069	0.1626
17	rs61729639	71232990	1.13	0.306408690300974	1.61	0.475515229965307	0.0966779865805845	0.0565588846410579	0.1273	0.0823	0.0034	0.0038	0.0051	0.0035	0.0039	0.017	0.1588	0.0045	0.0054	0.0057	0.0979	0.008	0.005	0.0041	0.0031	0.1465	0.0956	0.0061	0.0045	0.003	0.0258	0.0067	0.0069	0.1626
17	rs117209041	71233118	1.13	0.306408690300974	1.61	0.475515229965307	0.0961744553373844	0.0573325947688789	0.1273	0.0823	0.0034	0.0038	0.0051	0.0035	0.0039	0.017	0.1588	0.0045	0.0054	0.0057	0.0979	0.0079	0.005	0.0041	0.0031	0.1465	0.0956	0.0061	0.0045	0.003	0.0258	0.0067	0.0069	0.1626
17	rs11869253	71233130	1.13	0.306408690300974	1.61	0.475515229965307	0.0961744553373844	0.0573325947688789	0.1273	0.0823	0.0034	0.0038	0.0051	0.0035	0.0039	0.017	0.1588	0.0045	0.0054	0.0057	0.0979	0.0079	0.005	0.0041	0.0031	0.1465	0.0956	0.0061	0.0045	0.003	0.0258	0.0067	0.0069	0.1626
17	rs77289165	71238092	1.13	0.306408690300974	1.62	0.444280725791627	0.0778338988623604	0.0469181924348077	0.1272	0.0823	0.0034	0.0038	0.0051	0.0036	0.0039	0.0171	0.1591	0.0046	0.0054	0.0056	0.0979	0.008	0.005	0.0041	0.0031	0.1462	0.0957	0.0061	0.0045	0.003	0.0258	0.0066	0.0069	0.1626
17	rs1566286	71238433	1.13	0.306408690300974	1.62	0.444280725791627	0.077789967701889	0.0468589406005095	0.1272	0.0823	0.0034	0.0038	0.0051	0.0036	0.0039	0.0171	0.1591	0.0046	0.0054	0.0056	0.0979	0.008	0.005	0.0041	0.0031	0.1462	0.0957	0.0061	0.0045	0.003	0.0258	0.0066	0.0069	0.1626
17	rs1566290	71239087	1.13	0.306408690300974	1.62	0.444280725791627	0.080095603538812	0.0420571097345026	0.1272	0.0823	0.0034	0.0038	0.0052	0.0036	0.0039	0.0171	0.1592	0.0047	0.0054	0.0056	0.0978	0.0081	0.005	0.0041	0.0031	0.1461	0.0956	0.0061	0.0045	0.003	0.0258	0.0066	0.0069	0.1625
17	rs117699711	71244434	1.13	0.306408690300974	1.63	0.414449909043039	0.0807012707001993	0.06807173161209	0.127	0.0824	0.0034	0.0038	0.0052	0.0036	0.0039	0.0172	0.1592	0.0047	0.0054	0.0055	0.0978	0.0081	0.005	0.0041	0.0031	0.1461	0.0957	0.0061	0.0045	0.003	0.0257	0.0066	0.0068	0.1627
17	rs72849284	71245426	1.13	0.306408690300974	1.62	0.444280725791627	0.0796711473199129	0.0662739246303819	0.1269	0.0824	0.0034	0.0038	0.0052	0.0036	0.0039	0.0172	0.1592	0.0047	0.0053	0.0055	0.0978	0.0081	0.0049	0.0041	0.0031	0.1461	0.0958	0.0061	0.0045	0.003	0.0257	0.0065	0.0068	0.1627
17	rs9895593	71247236	1.13	0.306408690300974	1.62	0.444280725791627	0.0778119312855507	0.0660677823225773	0.1269	0.0825	0.0033	0.0038	0.0051	0.0036	0.0039	0.0172	0.1592	0.0047	0.0053	0.0055	0.0978	0.0081	0.0049	0.0041	0.0031	0.1461	0.0958	0.0061	0.0045	0.003	0.0257	0.0065	0.0068	0.1628
17	rs76140197	71248720	1.13	0.306408690300974	1.61	0.475515229965307	0.0791592684011383	0.0792732885342492	0.1268	0.0825	0.0033	0.0038	0.0051	0.0036	0.0039	0.0172	0.1592	0.0047	0.0053	0.0055	0.0979	0.0082	0.0049	0.0041	0.0031	0.1461	0.0959	0.0061	0.0045	0.003	0.0258	0.0065	0.0068	0.1629
17	rs73358925	71251690	1.13	0.306408690300974	1.61	0.475515229965307	0.072214321676954	0.0877398470770927	0.1265	0.0825	0.0033	0.0038	0.0051	0.0035	0.0039	0.0172	0.1591	0.0047	0.0052	0.0055	0.098	0.0082	0.0048	0.0042	0.0031	0.1461	0.096	0.0061	0.0045	0.003	0.0257	0.0063	0.0068	0.1631
17	rs55817330	71263250	1.13	0.306408690300974	1.62	0.444280725791627	0.0478939930902568	0.0924162006216931	0.1253	0.0828	0.0032	0.0038	0.0051	0.0035	0.0042	0.017	0.1589	0.0048	0.0049	0.0055	0.0984	0.0085	0.0046	0.0042	0.0033	0.1459	0.0964	0.006	0.0044	0.0031	0.0256	0.0058	0.007	0.1644
17	rs4969090	71263843	1.13	0.306408690300974	1.62	0.444280725791627	0.0527877684908237	0.0829347456538004	0.1253	0.0828	0.0032	0.0038	0.0051	0.0036	0.0042	0.0171	0.159	0.0048	0.0049	0.0056	0.0984	0.0085	0.0046	0.0042	0.0033	0.1458	0.0964	0.006	0.0044	0.0031	0.0256	0.0057	0.007	0.1645
17	rs8082534	71264255	1.13	0.306408690300974	1.61	0.475515229965307	0.0446557335273063	0.112399357610283	0.1249	0.0833	0.0033	0.0038	0.0051	0.0036	0.0043	0.0168	0.1586	0.0048	0.0048	0.0056	0.0982	0.0086	0.0045	0.0043	0.0033	0.1457	0.0969	0.0059	0.0043	0.0032	0.0257	0.0055	0.0069	0.1647
17	rs55866332	71271071	1.12	0.339600448506511	1.62	0.444280725791627	0.0386473723659763	0.19025204923699	0.1249	0.0845	0.0035	0.0038	0.0051	0.0037	0.0043	0.0162	0.157	0.0049	0.0049	0.0054	0.0979	0.0088	0.0038	0.005	0.0036	0.1455	0.0968	0.0058	0.0041	0.0038	0.0259	0.005	0.0067	0.1654
17	rs62073188	71274480	1.11	0.375177619549844	1.62	0.444280725791627	0.0373279334519841	0.170382409101083	0.1249	0.0845	0.0035	0.0038	0.0051	0.0037	0.0043	0.0162	0.157	0.005	0.0048	0.0054	0.0978	0.0088	0.0038	0.0051	0.0036	0.1456	0.0968	0.0058	0.0041	0.0039	0.0259	0.005	0.0067	0.1654
17	rs9898190	71278915	1.11	0.375177619549844	1.62	0.444280725791627	0.0308658092884581	0.120842998952587	0.1251	0.0844	0.0035	0.0036	0.0052	0.004	0.0043	0.016	0.1568	0.005	0.0049	0.0055	0.0972	0.0088	0.0037	0.0051	0.0036	0.1458	0.0968	0.0058	0.0041	0.0039	0.0261	0.0051	0.0067	0.1653
17	rs12943342	71284412	1.11	0.375177619549844	1.62	0.444280725791627	0.0318536670489586	0.132484835646443	0.1247	0.0844	0.0036	0.0037	0.0052	0.0041	0.0043	0.0159	0.1568	0.005	0.0049	0.0055	0.0968	0.009	0.0037	0.0052	0.0036	0.1461	0.0964	0.006	0.0041	0.004	0.0265	0.0052	0.0068	0.1652
17	rs8080848	71285590	1.11	0.375177619549844	1.62	0.444280725791627	0.03280202685425	0.133299183761974	0.1245	0.0843	0.0036	0.0037	0.0052	0.0041	0.0044	0.0159	0.1566	0.005	0.0049	0.0055	0.0967	0.009	0.0037	0.0052	0.0036	0.1462	0.0965	0.006	0.0041	0.004	0.0265	0.0052	0.0068	0.1653
17	rs9907168	71288868	1.11	0.375177619549844	1.62	0.444280725791627	0.0438250706380902	0.184730818391062	0.1243	0.0845	0.0035	0.0037	0.0053	0.0043	0.0045	0.0158	0.1563	0.0051	0.005	0.0056	0.0961	0.0091	0.0037	0.0053	0.0037	0.1464	0.0959	0.0059	0.0042	0.0041	0.0266	0.0053	0.0069	0.1652
17	rs75094198	71291492	1.11	0.375177619549844	1.63	0.414449909043039	0.0421370457713161	0.156539983186341	0.1237	0.085	0.0037	0.0038	0.0055	0.0044	0.0045	0.0157	0.1561	0.0051	0.005	0.0056	0.0958	0.0092	0.0038	0.0054	0.0037	0.1468	0.0951	0.0058	0.0041	0.0041	0.0266	0.0054	0.0072	0.1651
17	rs7215912	71292769	1.11	0.375177619549844	1.63	0.414449909043039	0.0398156869187269	0.134751448446218	0.1234	0.0853	0.0038	0.0038	0.0056	0.0044	0.0045	0.0157	0.156	0.0052	0.0051	0.0056	0.0957	0.0093	0.0038	0.0055	0.0037	0.1469	0.0947	0.0058	0.0041	0.0042	0.0266	0.0053	0.0073	0.165
17	rs78484494	71294458	1.11	0.375177619549844	1.63	0.414449909043039	0.028329788870753	0.18057607191165	0.1232	0.0856	0.0039	0.0039	0.0056	0.0045	0.0046	0.0156	0.1557	0.0052	0.0052	0.0056	0.0954	0.0094	0.0041	0.0056	0.0041	0.1466	0.0942	0.0058	0.0042	0.0042	0.0265	0.0054	0.0074	0.1647
17	rs77021049	71295761	1.11	0.375177619549844	1.64	0.38599849551783	0.02753996622596	0.1665395885509	0.123	0.0861	0.0041	0.0039	0.0057	0.0045	0.0047	0.0155	0.1553	0.0052	0.0053	0.0057	0.095	0.0096	0.0043	0.0057	0.0042	0.1463	0.0935	0.0058	0.0043	0.0043	0.0264	0.0054	0.0075	0.1647
17	rs9989465	71300907	1.11	0.375177619549844	1.63	0.414449909043039	0.0483898502417711	0.100747415459412	0.1225	0.0876	0.0046	0.004	0.0058	0.0045	0.005	0.0152	0.1525	0.0054	0.0056	0.0059	0.0942	0.0101	0.0047	0.0061	0.0045	0.1456	0.0927	0.0059	0.0045	0.0045	0.0262	0.0056	0.008	0.1648
17	rs77283009	71303546	1.11	0.375177619549844	1.63	0.414449909043039	0.0697105214506588	0.112994754844534	0.1224	0.0876	0.0047	0.004	0.0059	0.0046	0.0051	0.0151	0.1523	0.0054	0.0057	0.0059	0.0943	0.0102	0.0048	0.0064	0.0045	0.1462	0.0914	0.0059	0.0046	0.0045	0.0261	0.0056	0.0081	0.165
17	rs11870534	71304177	1.11	0.375177619549844	1.63	0.414449909043039	0.0758727859972255	0.111635612519984	0.1223	0.0877	0.0047	0.0041	0.0059	0.0046	0.0052	0.015	0.1523	0.0053	0.0057	0.0059	0.0943	0.0102	0.0048	0.0064	0.0045	0.1463	0.0911	0.0059	0.0046	0.0045	0.0261	0.0056	0.0081	0.165
17	rs9902729	71311694	1.1	0.413206464175836	1.63	0.414449909043039	0.110024617012265	0.131852727870306	0.1217	0.088	0.005	0.004	0.006	0.0047	0.0054	0.0149	0.1515	0.0053	0.0059	0.0058	0.093	0.0102	0.0049	0.0067	0.0047	0.1475	0.0905	0.0059	0.0047	0.0047	0.026	0.0056	0.0081	0.1654
17	rs4969095	71314580	1.1	0.413206464175836	1.63	0.414449909043039	0.107770379557967	0.12426706791209	0.1217	0.088	0.005	0.004	0.0061	0.0047	0.0054	0.0149	0.1515	0.0053	0.0059	0.0057	0.0934	0.0103	0.0049	0.0067	0.0046	0.1477	0.0898	0.006	0.0047	0.0047	0.0257	0.0056	0.0081	0.1656
17	rs72851076	71318137	1.1	0.413206464175836	1.64	0.38599849551783	0.113140119648758	0.156732056753697	0.1216	0.0881	0.0051	0.004	0.0061	0.0047	0.0053	0.0149	0.1515	0.0053	0.0059	0.0058	0.0943	0.0102	0.005	0.0067	0.0046	0.1477	0.0888	0.006	0.0047	0.0047	0.0255	0.0056	0.0082	0.1656
17	rs11871034	71320475	1.1	0.413206464175836	1.64	0.38599849551783	0.114703991101206	0.143678453793877	0.1216	0.0881	0.0051	0.004	0.0061	0.0047	0.0053	0.015	0.1516	0.0053	0.006	0.0058	0.0946	0.0101	0.005	0.0067	0.0046	0.1477	0.0885	0.006	0.0047	0.0046	0.0255	0.0056	0.0083	0.1656
17	rs11655575	71326790	1.1	0.413206464175836	1.64	0.38599849551783	0.12691515314992	0.1553893040342	0.1213	0.0881	0.0051	0.004	0.0063	0.0047	0.0053	0.0149	0.1513	0.0053	0.006	0.0059	0.095	0.01	0.005	0.0067	0.0046	0.1478	0.0882	0.006	0.0047	0.0046	0.0254	0.0056	0.0082	0.1659
17	rs9912740	71330478	1.1	0.413206464175836	1.64	0.38599849551783	0.12838199431809	0.131672330810134	0.1212	0.0881	0.0052	0.004	0.0063	0.0047	0.0053	0.0149	0.1512	0.0053	0.006	0.0059	0.0953	0.01	0.005	0.0067	0.0046	0.1479	0.0881	0.006	0.0046	0.0045	0.0255	0.0056	0.0081	0.1661
17	rs868837	71332663	1.09	0.453749840114468	1.63	0.414449909043039	0.134970026060255	0.137398387147485	0.122	0.0877	0.0055	0.0044	0.0067	0.0049	0.0055	0.0146	0.1487	0.0053	0.0058	0.0059	0.0958	0.0093	0.0052	0.0069	0.0048	0.1478	0.0865	0.0063	0.0046	0.0046	0.0255	0.0055	0.0084	0.1679
17	rs1105587	71333186	1.09	0.453749840114468	1.64	0.38599849551783	0.11280672210799	0.145825604307514	0.1227	0.0873	0.0055	0.0045	0.0068	0.0048	0.0056	0.0147	0.1484	0.0052	0.0057	0.0059	0.0957	0.0092	0.0052	0.0068	0.0049	0.1477	0.0861	0.0063	0.0047	0.0046	0.0256	0.0055	0.0084	0.1683
17	rs75670077	71333982	1.08	0.496867270490283	1.64	0.38599849551783	0.0981730341118013	0.134024591876907	0.123	0.0872	0.0055	0.0047	0.007	0.0046	0.0055	0.0148	0.1477	0.0051	0.0055	0.0058	0.0966	0.009	0.0051	0.0066	0.0049	0.1474	0.0858	0.0063	0.0048	0.0046	0.0257	0.0054	0.0084	0.169
17	rs3195414	71334473	1.08	0.496867270490283	1.64	0.38599849551783	0.108256798898017	0.120145074782239	0.1232	0.0872	0.0054	0.0048	0.0072	0.0045	0.0054	0.0148	0.1474	0.0052	0.0055	0.0057	0.0971	0.0088	0.0051	0.0065	0.0049	0.1472	0.0854	0.0063	0.0049	0.0046	0.0258	0.0054	0.0084	0.1694
17	rs3816995	71335260	1.07	0.542615033110665	1.63	0.414449909043039	0.161661672249125	0.0620018437431966	0.123	0.0877	0.0056	0.0048	0.0075	0.0044	0.005	0.0156	0.1462	0.0052	0.0054	0.0057	0.0981	0.0089	0.005	0.0063	0.0046	0.1472	0.0848	0.0064	0.0048	0.0046	0.0258	0.0057	0.0086	0.1692
17	rs79749968	71343688	1.05	0.642211085129376	1.63	0.414449909043039	0.28192450832948	0.0358961595989306	0.1231	0.0883	0.0058	0.005	0.0079	0.0042	0.0046	0.0154	0.1461	0.0051	0.0051	0.0055	0.0985	0.0091	0.0048	0.0062	0.0046	0.1463	0.084	0.0063	0.0049	0.0047	0.0256	0.0061	0.0086	0.1702
17	rs9747185	71346089	1.05	0.642211085129376	1.63	0.414449909043039	0.31818767007265	0.0440538632783374	0.1231	0.0883	0.0058	0.005	0.008	0.0042	0.0046	0.0154	0.1461	0.0051	0.0051	0.0055	0.0985	0.0091	0.0048	0.0062	0.0046	0.1463	0.084	0.0063	0.0049	0.0048	0.0256	0.0061	0.0086	0.1703
17	rs35317925	71346513	1.05	0.642211085129376	1.63	0.414449909043039	0.306005435657409	0.0353201105655353	0.1231	0.0883	0.0058	0.005	0.008	0.0042	0.0046	0.0154	0.1461	0.0051	0.0051	0.0055	0.0985	0.0091	0.0048	0.0062	0.0046	0.1463	0.084	0.0063	0.0049	0.0048	0.0256	0.0061	0.0086	0.1703
17	rs117181332	71347168	1.05	0.642211085129376	1.63	0.414449909043039	0.304727350743801	0.0336686125553273	0.1231	0.0884	0.0058	0.005	0.008	0.0042	0.0045	0.0154	0.1461	0.0051	0.0051	0.0055	0.0985	0.0091	0.0048	0.0062	0.0046	0.1462	0.084	0.0063	0.0049	0.0048	0.0256	0.0061	0.0086	0.1703
17	rs73343836	71348390	1.05	0.642211085129376	1.63	0.414449909043039	0.322978721700843	0.0327052416685985	0.1231	0.0884	0.0059	0.0051	0.008	0.0042	0.0045	0.0155	0.146	0.0051	0.0051	0.0055	0.0985	0.0091	0.0049	0.0061	0.0046	0.1462	0.0839	0.0063	0.0049	0.0048	0.0257	0.0061	0.0087	0.1702
17	rs73996193	71352105	1.05	0.642211085129376	1.63	0.414449909043039	0.460952274017654	0.0583060569503148	0.1225	0.0885	0.0062	0.0054	0.008	0.0046	0.0045	0.0155	0.1455	0.005	0.005	0.0058	0.0984	0.0092	0.0048	0.0061	0.0047	0.1459	0.0835	0.0063	0.0049	0.0051	0.0257	0.0062	0.0088	0.1701
17	rs10445234	71353008	1.05	0.642211085129376	1.62	0.444280725791627	0.579035035609902	0.0668249519271995	0.1227	0.089	0.0063	0.0056	0.008	0.0046	0.0045	0.0155	0.1452	0.005	0.005	0.0059	0.0984	0.0092	0.0048	0.0061	0.0047	0.1459	0.083	0.0063	0.005	0.0051	0.0258	0.0062	0.0088	0.1699
17	rs2279729	71353790	1.04	0.69615671060944	1.6	0.508176723760061	0.502879731051905	0.0630754403159176	0.1226	0.0889	0.0064	0.0056	0.0081	0.0047	0.0045	0.0155	0.1462	0.005	0.0051	0.0059	0.0982	0.0092	0.0049	0.0058	0.0046	0.1458	0.0825	0.0063	0.0049	0.0053	0.0259	0.0061	0.0086	0.1699
17	rs2279730	71353985	1.04	0.69615671060944	1.61	0.475515229965307	0.457623997710259	0.0488316151113973	0.1231	0.0884	0.0064	0.0057	0.0079	0.0046	0.0046	0.0155	0.1462	0.0051	0.0051	0.0056	0.0982	0.0092	0.0049	0.0058	0.0045	0.1458	0.0828	0.0064	0.0049	0.0053	0.0258	0.0062	0.0086	0.1696
17	rs79421907	71354010	1.04	0.69615671060944	1.61	0.475515229965307	0.46807160660692	0.0482900699995543	0.1232	0.0885	0.0064	0.0056	0.0079	0.0046	0.0045	0.0154	0.1462	0.0051	0.0051	0.0056	0.0985	0.0091	0.0049	0.0059	0.0044	0.1457	0.0827	0.0064	0.0049	0.0053	0.0258	0.0062	0.0086	0.1697
17	rs73343872	71354114	1.04	0.69615671060944	1.61	0.475515229965307	0.283528653809304	0.035738633523189	0.1235	0.088	0.0063	0.0054	0.0079	0.0046	0.0046	0.0154	0.1458	0.0049	0.0051	0.0055	0.099	0.0092	0.0049	0.0057	0.0045	0.1453	0.0826	0.0067	0.0049	0.0053	0.026	0.0062	0.0086	0.1704
17	rs73343874	71354811	1.04	0.69615671060944	1.61	0.475515229965307	0.679385559426832	0.0484702906443168	0.124	0.0889	0.0066	0.0056	0.008	0.0045	0.0045	0.0152	0.1453	0.0049	0.0049	0.0055	0.0988	0.0091	0.0047	0.0056	0.0047	0.1453	0.0816	0.0068	0.005	0.0049	0.0261	0.0073	0.0088	0.1699
17	rs77562969	71359213	1.03	0.752927598544599	1.57	0.614941920479678	0.872343496329592	0.0143555612767348	0.1235	0.0896	0.0065	0.0059	0.0079	0.0041	0.0043	0.0148	0.1449	0.0051	0.0047	0.0057	0.0999	0.0091	0.0047	0.005	0.0045	0.1449	0.0812	0.0069	0.0044	0.0049	0.0256	0.0075	0.0088	0.1719
17	rs11650447	71360581	1.03	0.752927598544599	1.57	0.614941920479678	0.927216857057892	0.0132915793851038	0.1235	0.0896	0.0065	0.0059	0.0078	0.0041	0.0043	0.0148	0.1449	0.0051	0.0047	0.0057	0.1	0.0091	0.0047	0.0049	0.0045	0.1448	0.0811	0.0069	0.0043	0.0049	0.0256	0.0075	0.0088	0.172
17	rs11655063	71361576	1.03	0.752927598544599	1.57	0.614941920479678	0.747368382050478	0.011078144951507	0.1234	0.0895	0.0063	0.0059	0.0078	0.0041	0.0043	0.0148	0.1447	0.0051	0.0048	0.0058	0.1	0.0092	0.0047	0.0049	0.0045	0.1449	0.081	0.0069	0.0045	0.0049	0.0257	0.0075	0.0089	0.1722
17	rs4969114	71362083	1.03	0.752927598544599	1.56	0.653525583231	0.740932307502313	0.0120505153793336	0.1234	0.0894	0.0063	0.0059	0.0078	0.0041	0.0043	0.0148	0.1447	0.0051	0.0049	0.0058	0.1001	0.0092	0.0048	0.0048	0.0045	0.1449	0.081	0.0069	0.0045	0.0049	0.0257	0.0075	0.0089	0.1723
17	rs7223979	71363434	1.03	0.752927598544599	1.55	0.693638871087907	0.71275713912035	0.0124258456638131	0.1235	0.0894	0.0062	0.0059	0.0078	0.0041	0.0044	0.0148	0.1445	0.0051	0.0049	0.0058	0.1	0.0092	0.0048	0.0049	0.0046	0.1449	0.0809	0.0069	0.0045	0.0049	0.0257	0.0075	0.0089	0.1723
17	rs2270725	71364419	1.03	0.752927598544599	1.54	0.735299729443272	0.688063547519261	0.0136526932927299	0.1235	0.0893	0.0062	0.006	0.0079	0.0041	0.0044	0.0147	0.1443	0.0051	0.0049	0.0059	0.1	0.0092	0.0048	0.0049	0.0045	0.1449	0.081	0.0069	0.0045	0.0049	0.0258	0.0074	0.0088	0.1723
17	rs7221596	71367323	1.03	0.752927598544599	1.54	0.735299729443272	0.765442450752194	0.0162797187862473	0.1236	0.0895	0.0062	0.0061	0.0079	0.0041	0.0045	0.0146	0.1438	0.0051	0.0049	0.006	0.0998	0.0092	0.0046	0.0049	0.0045	0.1447	0.0811	0.0069	0.0044	0.0049	0.026	0.0074	0.0086	0.1726
17	rs79006788	71369159	1.03	0.752927598544599	1.54	0.735299729443272	0.77258633370545	0.0313584667031971	0.1236	0.0894	0.0063	0.0061	0.0079	0.0041	0.0045	0.0144	0.1438	0.0051	0.005	0.006	0.0998	0.0093	0.0046	0.0049	0.0045	0.1447	0.081	0.0068	0.0044	0.0049	0.0259	0.0074	0.0086	0.1729
17	rs4969116	71370225	1.03	0.752927598544599	1.54	0.735299729443272	0.873235679821592	0.0234046407137424	0.1232	0.0891	0.0063	0.0063	0.008	0.0042	0.0046	0.0142	0.1438	0.0052	0.005	0.0063	0.0995	0.0094	0.0047	0.0049	0.0046	0.1447	0.0806	0.0067	0.0044	0.0049	0.0257	0.0075	0.0085	0.1735
17	rs7220670	71372362	1.01	0.875109975033704	1.54	0.735299729443272	1.65124946459756	0.0845243513721715	0.1212	0.0879	0.0068	0.0071	0.0084	0.0047	0.0051	0.0134	0.1438	0.0053	0.0053	0.0075	0.0986	0.0099	0.005	0.0053	0.0052	0.1449	0.0789	0.0064	0.0044	0.0051	0.0248	0.008	0.0084	0.1747
17	rs7219447	71372729	1.01	0.875109975033704	1.54	0.735299729443272	1.78465876288593	0.0952680550137495	0.1205	0.0875	0.0068	0.0072	0.0085	0.0046	0.0052	0.0132	0.1434	0.0054	0.0053	0.0076	0.099	0.0098	0.005	0.0054	0.0053	0.1459	0.0789	0.0064	0.0044	0.0051	0.0246	0.0078	0.0083	0.1748
17	rs58832276	71374182	1.01	0.875109975033704	1.54	0.735299729443272	1.76036542157243	0.110367133129176	0.1209	0.0858	0.0067	0.007	0.0086	0.0044	0.0053	0.0125	0.1428	0.0053	0.0054	0.008	0.1003	0.01	0.0051	0.0054	0.0052	0.1467	0.0787	0.0063	0.0042	0.0053	0.0242	0.0078	0.0081	0.1759
17	rs12949077	71376590	1	0.940597770197411	1.54	0.735299729443272	1.89081265989318	0.146293899622087	0.1218	0.0847	0.0069	0.0068	0.0088	0.0044	0.0055	0.0121	0.1425	0.0052	0.0055	0.0083	0.1012	0.0101	0.0053	0.0053	0.0051	0.147	0.0777	0.0063	0.004	0.0055	0.0239	0.0077	0.0077	0.1765
17	rs12951793	71378671	1	0.940597770197411	1.52	0.823332010267983	1.88134261889898	0.144051042137703	0.1217	0.0846	0.0069	0.0068	0.0088	0.0044	0.0054	0.0121	0.1425	0.0054	0.0055	0.0083	0.1014	0.0101	0.0053	0.0053	0.005	0.1472	0.0777	0.0063	0.0041	0.0056	0.024	0.0077	0.0077	0.1764
17	rs35467001	71380062	1	0.940597770197411	1.51	0.869735485018148	1.910675803179	0.141542879010678	0.1216	0.0846	0.0069	0.0068	0.0088	0.0044	0.0054	0.0121	0.1425	0.0054	0.0055	0.0083	0.1015	0.0101	0.0053	0.0052	0.005	0.1472	0.0776	0.0063	0.0041	0.0055	0.024	0.0078	0.0077	0.1765
17	rs2270716	71380087	1	0.940597770197411	1.5	0.917750694748585	1.9151601890559	0.141820772762153	0.1217	0.0846	0.0069	0.0068	0.0088	0.0044	0.0054	0.0121	0.1425	0.0054	0.0055	0.0083	0.1014	0.0101	0.0053	0.0052	0.005	0.1472	0.0776	0.0063	0.0041	0.0055	0.024	0.0078	0.0077	0.1765
17	rs76444468	71383025	1	0.940597770197411	1.5	0.917750694748585	1.98861025221252	0.139695333273199	0.1216	0.0844	0.0068	0.0068	0.0088	0.0044	0.0054	0.0121	0.1423	0.0054	0.0055	0.0084	0.1015	0.0101	0.0054	0.0052	0.0049	0.1479	0.0776	0.0062	0.0041	0.0054	0.024	0.0078	0.0075	0.1767
17	rs1566296	71386857	1	0.940597770197411	1.52	0.823332010267983	2.13995342134244	0.143864704229417	0.1219	0.0842	0.0067	0.0069	0.0087	0.0044	0.0052	0.012	0.1422	0.0054	0.0055	0.0085	0.1014	0.0101	0.0054	0.0051	0.0048	0.1489	0.0771	0.0061	0.0041	0.0054	0.0241	0.0078	0.0073	0.1768
17	rs34322745	71389826	1	0.940597770197411	1.52	0.823332010267983	2.09525939694105	0.149870600827366	0.1216	0.084	0.0067	0.0068	0.0087	0.0044	0.0052	0.0121	0.1422	0.0054	0.0054	0.0086	0.1014	0.01	0.0055	0.0051	0.0047	0.149	0.0773	0.0061	0.0041	0.0056	0.0241	0.0077	0.0072	0.177
17	rs904381	71390366	1	0.940597770197411	1.51	0.869735485018148	2.11355211325896	0.149209398880915	0.1216	0.084	0.0066	0.0068	0.0087	0.0044	0.0052	0.0121	0.1422	0.0054	0.0054	0.0086	0.1014	0.01	0.0055	0.0051	0.0047	0.149	0.0774	0.0061	0.004	0.0056	0.0241	0.0077	0.0072	0.1771
17	rs7406468	71393577	1	0.940597770197411	1.51	0.869735485018148	2.21566088029766	0.140064134304325	0.1217	0.0836	0.0067	0.0067	0.0089	0.0043	0.0051	0.0121	0.1422	0.0054	0.0055	0.0089	0.1014	0.01	0.0056	0.005	0.0046	0.1489	0.0776	0.0061	0.0041	0.0057	0.0241	0.0074	0.0072	0.1774
17	rs114196697	71400668	1	0.940597770197411	1.51	0.869735485018148	2.16897020871212	0.178561187598278	0.1218	0.0833	0.0067	0.0066	0.009	0.0044	0.0052	0.0122	0.1421	0.0055	0.0054	0.0091	0.1006	0.0106	0.0057	0.005	0.0048	0.1487	0.0769	0.0063	0.0041	0.0057	0.0242	0.0074	0.0073	0.1773
17	rs11654556	71402939	1	0.940597770197411	1.51	0.869735485018148	2.22025572956917	0.17127355698756	0.1218	0.0833	0.0067	0.0066	0.009	0.0044	0.0052	0.012	0.1421	0.0055	0.0054	0.0092	0.1004	0.0107	0.0058	0.0049	0.0049	0.1483	0.0768	0.0062	0.0042	0.0058	0.0243	0.0074	0.0073	0.1776
17	rs8081279	71403077	1	0.940597770197411	1.52	0.823332010267983	2.17981293143465	0.187791323970311	0.1218	0.0832	0.0067	0.0066	0.009	0.0044	0.0052	0.012	0.1421	0.0056	0.0054	0.0092	0.1003	0.0107	0.0058	0.0049	0.0049	0.1483	0.0766	0.0062	0.0042	0.0058	0.0243	0.0075	0.0074	0.1775
17	rs8082141	71403272	1	0.940597770197411	1.51	0.869735485018148	2.15154481544503	0.205452687075189	0.1218	0.0834	0.0067	0.0066	0.009	0.0044	0.0052	0.012	0.1421	0.0055	0.0054	0.0092	0.1002	0.0107	0.0058	0.0049	0.005	0.1482	0.0766	0.0062	0.0042	0.0058	0.0243	0.0076	0.0074	0.1775
17	rs117799554	71404980	1	0.940597770197411	1.51	0.869735485018148	1.98096889832258	0.28691292025268	0.1217	0.0833	0.0067	0.0064	0.009	0.0044	0.0052	0.0123	0.142	0.0056	0.0054	0.0093	0.0994	0.0108	0.0059	0.0051	0.005	0.1482	0.0764	0.0062	0.0042	0.0058	0.0244	0.0077	0.0074	0.1778
17	rs76410287	71405922	1	0.940597770197411	1.52	0.823332010267983	1.91789631986525	0.32578808096915	0.1216	0.0832	0.0068	0.0063	0.009	0.0044	0.0051	0.0124	0.142	0.0056	0.0054	0.0094	0.0991	0.0109	0.0059	0.0052	0.005	0.1481	0.0764	0.0062	0.0042	0.0058	0.0245	0.0077	0.0075	0.1779
17	rs2047465	71407539	1	0.940597770197411	1.53	0.778525311864042	1.95204406063891	0.362553297578656	0.1215	0.0832	0.0068	0.0062	0.0092	0.0044	0.0052	0.0126	0.142	0.0056	0.0054	0.0095	0.0984	0.0109	0.006	0.0054	0.005	0.1479	0.0763	0.0063	0.0042	0.0057	0.0245	0.0078	0.0076	0.1781
17	rs11871671	71409026	1	0.940597770197411	1.55	0.693638871087907	1.99703821659589	0.427003382343553	0.1213	0.0831	0.0068	0.0062	0.0092	0.0045	0.0051	0.0127	0.1419	0.0056	0.0054	0.0096	0.0978	0.011	0.006	0.0055	0.005	0.1478	0.0765	0.0064	0.0042	0.0057	0.0245	0.0078	0.0076	0.1782
17	rs118057283	71417616	1	0.940597770197411	1.55	0.693638871087907	1.89310095722325	0.431744058047374	0.1157	0.0794	0.0071	0.0065	0.0088	0.0054	0.0066	0.0116	0.1435	0.0058	0.0053	0.01	0.094	0.012	0.0058	0.0072	0.0061	0.1476	0.0768	0.0071	0.0059	0.0055	0.0252	0.0083	0.0077	0.1804
17	rs7405519	71417691	1	0.940597770197411	1.55	0.693638871087907	1.92435883452662	0.423850770568644	0.116	0.0794	0.0072	0.0064	0.0088	0.0052	0.0066	0.0117	0.1435	0.0058	0.0053	0.01	0.0937	0.012	0.0058	0.0072	0.0062	0.1475	0.0768	0.0071	0.0059	0.0055	0.0252	0.0082	0.0077	0.1806
17	rs11870884	71420748	1	0.940597770197411	1.55	0.693638871087907	1.89092160506783	0.465583084261449	0.1163	0.0789	0.0071	0.0064	0.0087	0.0054	0.0066	0.0116	0.1435	0.0058	0.0052	0.0101	0.094	0.012	0.0057	0.0072	0.0062	0.1473	0.0769	0.007	0.0061	0.0054	0.0256	0.0081	0.0077	0.1804
17	rs11871211	71420849	1	0.940597770197411	1.55	0.693638871087907	1.75654022205005	0.449778600898753	0.1164	0.0788	0.0069	0.0062	0.0087	0.0054	0.0067	0.0116	0.1435	0.0059	0.0052	0.0101	0.0941	0.0121	0.0058	0.0072	0.0062	0.1473	0.077	0.0071	0.0062	0.0054	0.0256	0.0081	0.0077	0.1803
17	rs6501638	71423391	0.98	1.080540436168	1.55	0.693638871087907	1.10430501467356	0.511072010681904	0.1188	0.0771	0.0063	0.0062	0.0077	0.0058	0.0067	0.0111	0.1435	0.0053	0.0054	0.0095	0.0947	0.0116	0.0053	0.0078	0.0064	0.1483	0.0787	0.0071	0.0073	0.0053	0.0252	0.0077	0.0074	0.179
17	rs11650519	71425793	0.98	1.080540436168	1.55	0.693638871087907	1.10519843930376	0.5416127111726	0.1188	0.0771	0.0063	0.0062	0.0076	0.0059	0.0067	0.0111	0.1434	0.0053	0.0054	0.0096	0.0946	0.0115	0.0053	0.0078	0.0064	0.1482	0.0787	0.0071	0.0074	0.0053	0.0252	0.0077	0.0074	0.1791
17	rs1105353	71426656	0.98	1.080540436168	1.55	0.693638871087907	1.14914461587198	0.541333086962644	0.1189	0.0771	0.0063	0.0062	0.0076	0.0059	0.0068	0.0111	0.1434	0.0052	0.0054	0.0096	0.0946	0.0115	0.0053	0.0079	0.0064	0.148	0.0789	0.0071	0.0074	0.0053	0.0252	0.0077	0.0073	0.1791
17	rs1105354	71426670	0.98	1.080540436168	1.55	0.693638871087907	1.18603504898115	0.530873141200449	0.1189	0.0771	0.0063	0.0061	0.0076	0.0059	0.0067	0.0111	0.1434	0.0052	0.0054	0.0096	0.0947	0.0115	0.0052	0.0078	0.0064	0.1481	0.0792	0.0071	0.0074	0.0053	0.0252	0.0077	0.0073	0.1791
17	rs12601175	71436758	0.97	1.15505862992724	1.55	0.693638871087907	0.911136120094109	0.44698107442655	0.1186	0.0769	0.0064	0.0061	0.0074	0.006	0.0067	0.0111	0.1432	0.0052	0.0058	0.0095	0.0955	0.0114	0.0052	0.0079	0.0063	0.1475	0.0796	0.0071	0.0075	0.0054	0.0253	0.0077	0.0073	0.1786
17	rs118118340	71437093	0.97	1.15505862992724	1.55	0.693638871087907	0.914193997481267	0.466659740392153	0.1186	0.0769	0.0064	0.0061	0.0074	0.006	0.0067	0.0111	0.1434	0.0052	0.0058	0.0095	0.0954	0.0114	0.0052	0.0079	0.0063	0.1475	0.0796	0.0071	0.0075	0.0054	0.0253	0.0077	0.0073	0.1785
17	rs9908733	71441814	0.97	1.15505862992724	1.57	0.614941920479678	0.836496102994853	0.402737695088342	0.1187	0.0767	0.0065	0.0061	0.0075	0.0061	0.0068	0.0112	0.1438	0.0052	0.0058	0.0094	0.0954	0.0114	0.0053	0.0079	0.0063	0.147	0.0795	0.0071	0.0076	0.0054	0.0254	0.0077	0.0073	0.1785
17	rs4789623	71443848	0.97	1.15505862992724	1.6	0.508176723760061	0.804267337660136	0.407014605699748	0.1187	0.0765	0.0064	0.0059	0.0075	0.0062	0.0068	0.0112	0.1444	0.0052	0.0058	0.0094	0.0959	0.0114	0.0053	0.0079	0.0063	0.1467	0.0795	0.0071	0.0075	0.0053	0.0252	0.0078	0.0073	0.1781
17	rs78695409	71445179	0.96	1.23264710971586	1.6	0.508176723760061	0.741537012222197	0.431084790904882	0.1187	0.0762	0.0063	0.0057	0.0074	0.0063	0.0069	0.0112	0.1451	0.0052	0.0057	0.0091	0.0968	0.0114	0.0053	0.008	0.0064	0.1469	0.0799	0.0071	0.0075	0.0051	0.0249	0.0076	0.0072	0.1776
17	rs12453622	71446637	0.96	1.23264710971586	1.6	0.508176723760061	0.752306573589121	0.44073676486289	0.1189	0.0756	0.006	0.0057	0.0075	0.0064	0.0069	0.0113	0.1451	0.0052	0.0056	0.0089	0.0974	0.0113	0.0051	0.008	0.0065	0.1475	0.0812	0.0071	0.0075	0.0049	0.0248	0.0076	0.0071	0.1767
17	rs62074087	71446750	0.96	1.23264710971586	1.59	0.542287549749139	0.74645827703545	0.44751358018524	0.1189	0.0756	0.006	0.0057	0.0075	0.0063	0.0069	0.0113	0.1451	0.0052	0.0056	0.0088	0.0975	0.0113	0.0051	0.008	0.0065	0.1474	0.0813	0.0071	0.0075	0.0049	0.0248	0.0076	0.007	0.1767
17	rs111423768	71446779	0.96	1.23264710971586	1.59	0.542287549749139	0.745094032909816	0.447114185116206	0.1189	0.0756	0.006	0.0057	0.0075	0.0063	0.0069	0.0113	0.1451	0.0052	0.0056	0.0088	0.0975	0.0113	0.0051	0.008	0.0065	0.1474	0.0813	0.0071	0.0075	0.0049	0.0248	0.0076	0.007	0.1767
17	rs8081062	71446959	0.96	1.23264710971586	1.59	0.542287549749139	0.728133750326017	0.448845578814272	0.1189	0.0755	0.006	0.0057	0.0075	0.0064	0.0069	0.0113	0.1451	0.0052	0.0056	0.0088	0.0976	0.0113	0.0051	0.008	0.0065	0.1474	0.0814	0.0071	0.0075	0.0049	0.0248	0.0076	0.0071	0.1767
17	rs72844140	71447329	0.96	1.23264710971586	1.59	0.542287549749139	0.667579269516508	0.462357022228714	0.119	0.0755	0.006	0.0056	0.0074	0.0064	0.0069	0.0113	0.1452	0.0052	0.0057	0.0088	0.0976	0.0112	0.005	0.008	0.0065	0.1474	0.0816	0.0071	0.0075	0.0049	0.0248	0.0074	0.0072	0.1765
17	rs11867629	71448818	0.95	1.31333295668949	1.59	0.542287549749139	0.496072944093901	0.461148764557849	0.1193	0.0752	0.0059	0.0056	0.0073	0.0064	0.0069	0.0113	0.1455	0.0052	0.006	0.0085	0.0977	0.011	0.0049	0.0079	0.0065	0.1474	0.0818	0.0071	0.0075	0.0049	0.0249	0.0074	0.0075	0.176
17	rs78841973	71448979	0.95	1.31333295668949	1.59	0.542287549749139	0.480426235853119	0.474484829824213	0.1193	0.0751	0.0059	0.0056	0.0073	0.0064	0.0069	0.0112	0.1455	0.0052	0.006	0.0085	0.0978	0.0111	0.0049	0.0079	0.0065	0.1474	0.0818	0.0071	0.0075	0.0049	0.0249	0.0074	0.0075	0.1759
17	rs12950812	71449310	0.95	1.31333295668949	1.59	0.542287549749139	0.464292336913047	0.475025736722958	0.1193	0.075	0.0059	0.0056	0.0073	0.0064	0.007	0.0112	0.1456	0.0052	0.006	0.0084	0.0979	0.0112	0.0049	0.0079	0.0065	0.1474	0.0818	0.0071	0.0075	0.0049	0.0249	0.0074	0.0075	0.1759
17	rs112580002	71451133	0.95	1.31333295668949	1.59	0.542287549749139	0.305464362046502	0.599954910725939	0.1201	0.0744	0.0058	0.0056	0.0072	0.0065	0.007	0.0113	0.1457	0.0051	0.0059	0.0079	0.0981	0.0111	0.0049	0.008	0.0065	0.1478	0.0816	0.0071	0.0075	0.0048	0.0246	0.0073	0.0076	0.1761
17	rs55824518	71453207	0.95	1.31333295668949	1.59	0.542287549749139	0.153380508927007	0.633135586185222	0.1211	0.0738	0.0058	0.0057	0.0071	0.0067	0.0074	0.0116	0.1456	0.005	0.0059	0.0073	0.0982	0.011	0.005	0.0077	0.0066	0.1482	0.0809	0.0071	0.0075	0.0048	0.0245	0.0071	0.0077	0.1765
17	rs56262103	71453848	0.95	1.31333295668949	1.59	0.542287549749139	0.142108384863436	0.679389675743886	0.1211	0.0737	0.0058	0.0057	0.0071	0.0067	0.0074	0.0116	0.1457	0.005	0.006	0.0072	0.0984	0.0109	0.005	0.0077	0.0066	0.1482	0.0808	0.007	0.0075	0.0048	0.0245	0.007	0.0077	0.1766
17	rs12232483	71454537	0.95	1.31333295668949	1.59	0.542287549749139	0.141853062051945	0.665552425747356	0.121	0.0735	0.0057	0.0057	0.0072	0.0068	0.0075	0.0117	0.1458	0.005	0.006	0.0071	0.0986	0.0109	0.005	0.0076	0.0066	0.1481	0.0808	0.007	0.0075	0.0048	0.0245	0.0069	0.0078	0.1767
17	rs9892292	71456417	0.96	1.23264710971586	1.59	0.542287549749139	0.0866840835960791	0.777833220578982	0.1213	0.0733	0.0056	0.0058	0.007	0.0069	0.0076	0.0118	0.1461	0.0049	0.0059	0.0068	0.0986	0.0108	0.0051	0.0076	0.0066	0.1481	0.0813	0.007	0.0073	0.0048	0.0244	0.0067	0.0081	0.1764
17	rs17185021	71457623	0.96	1.23264710971586	1.59	0.542287549749139	0.0614803037520832	0.863470653353082	0.1216	0.0732	0.0056	0.0059	0.007	0.0069	0.0076	0.0119	0.1463	0.0048	0.0058	0.0066	0.0986	0.0105	0.0051	0.0076	0.0067	0.148	0.0816	0.007	0.0072	0.0049	0.0241	0.0066	0.0081	0.1763
17	rs118008737	71458471	0.96	1.23264710971586	1.59	0.542287549749139	0.0515048964234409	0.97472218368308	0.1217	0.073	0.0056	0.0061	0.007	0.0069	0.0077	0.012	0.1464	0.0049	0.0057	0.0065	0.0982	0.0106	0.0052	0.0076	0.0069	0.148	0.0817	0.007	0.0071	0.005	0.0237	0.0067	0.0083	0.1759
17	rs62074096	71458795	0.96	1.23264710971586	1.61	0.475515229965307	0.0472434799231178	0.898894247737041	0.1217	0.073	0.0057	0.0062	0.007	0.0069	0.0077	0.0121	0.1464	0.005	0.0057	0.0065	0.0983	0.0105	0.0053	0.0076	0.007	0.1479	0.0818	0.0071	0.0071	0.005	0.0234	0.0067	0.0083	0.1757
17	rs68038981	71460983	0.96	1.23264710971586	1.62	0.444280725791627	0.0296243475424333	0.883409507884197	0.1213	0.0729	0.0058	0.0062	0.007	0.007	0.0075	0.0123	0.1465	0.0052	0.0057	0.0065	0.098	0.0105	0.0053	0.0075	0.007	0.1476	0.0825	0.007	0.007	0.005	0.0234	0.0068	0.0084	0.1754
17	rs4789644	71463117	0.96	1.23264710971586	1.63	0.414449909043039	0.0150395586202535	0.83034709218031	0.1223	0.0714	0.0059	0.0065	0.0069	0.0071	0.0071	0.0131	0.1456	0.0057	0.0059	0.0062	0.098	0.0105	0.0053	0.007	0.007	0.1485	0.0823	0.0073	0.0069	0.0051	0.0233	0.0071	0.0088	0.1746
17	rs59027749	71464497	0.97	1.15505862992724	1.63	0.414449909043039	0.0274857038688978	0.721731138302236	0.1234	0.0693	0.006	0.0067	0.0069	0.0071	0.0063	0.0136	0.1468	0.0059	0.006	0.0061	0.0996	0.0106	0.0053	0.0063	0.0068	0.1478	0.0819	0.0076	0.0068	0.0052	0.023	0.0073	0.0091	0.1742
17	rs1872083	71467391	0.96	1.23264710971586	1.63	0.414449909043039	0.101232333497966	0.563673491833853	0.1263	0.0678	0.006	0.007	0.007	0.0064	0.0057	0.0142	0.1477	0.0062	0.006	0.006	0.1006	0.0101	0.0052	0.0052	0.0063	0.1486	0.0813	0.0073	0.0063	0.0055	0.0216	0.0075	0.0094	0.1742
17	rs12452761	71468267	0.96	1.23264710971586	1.63	0.414449909043039	0.105172452456557	0.558455016926665	0.1263	0.0677	0.006	0.007	0.0071	0.0064	0.0057	0.0142	0.1477	0.0062	0.006	0.006	0.1006	0.0101	0.0052	0.0052	0.0063	0.1486	0.0812	0.0073	0.0063	0.0055	0.0216	0.0075	0.0094	0.1742
17	rs73349733	71479049	0.96	1.23264710971586	1.63	0.414449909043039	0.11935999676563	0.478003578506947	0.1267	0.0673	0.0061	0.0071	0.007	0.0063	0.0057	0.0143	0.1477	0.0063	0.0061	0.0059	0.1007	0.01	0.0053	0.0052	0.0064	0.1485	0.0811	0.0071	0.0062	0.0057	0.0214	0.0076	0.0095	0.1742
17	rs117204320	71483967	0.96	1.23264710971586	1.63	0.414449909043039	0.121643411627424	0.450845538870981	0.1269	0.0671	0.0061	0.0072	0.007	0.0062	0.0056	0.0144	0.1476	0.0064	0.0061	0.0059	0.1006	0.01	0.0053	0.0051	0.0063	0.1486	0.0811	0.0071	0.0062	0.0058	0.0214	0.0077	0.0095	0.1742
17	rs11657159	71489711	0.96	1.23264710971586	1.63	0.414449909043039	0.120744237423991	0.31971217204012	0.1272	0.0669	0.0061	0.0072	0.007	0.006	0.0056	0.0145	0.1474	0.0065	0.0061	0.0059	0.1004	0.01	0.0054	0.0051	0.0062	0.1487	0.0812	0.0071	0.0062	0.0059	0.0215	0.0077	0.0095	0.1743
17	rs1872078	71490248	0.96	1.23264710971586	1.63	0.414449909043039	0.123102275853384	0.310902321078217	0.1272	0.0669	0.0061	0.0072	0.0072	0.006	0.0056	0.0145	0.1475	0.0065	0.0061	0.0059	0.1002	0.0101	0.0054	0.0051	0.0062	0.1487	0.0812	0.0071	0.006	0.0058	0.0215	0.0078	0.0096	0.1743
17	rs4789081	71494247	0.96	1.23264710971586	1.63	0.414449909043039	0.150390661658872	0.365824976330354	0.1275	0.0669	0.0061	0.0072	0.0072	0.006	0.0056	0.0145	0.1474	0.0065	0.006	0.0058	0.1	0.01	0.0054	0.0051	0.0061	0.1489	0.0813	0.0071	0.006	0.0057	0.0215	0.0077	0.0098	0.1743
17	rs117479361	71499070	0.95	1.31333295668949	1.64	0.38599849551783	0.213897202453442	0.187586756472022	0.1282	0.0657	0.006	0.0066	0.0075	0.0054	0.0049	0.0149	0.1485	0.0067	0.0059	0.0058	0.0999	0.0097	0.0055	0.0042	0.0048	0.1492	0.0819	0.007	0.0058	0.0053	0.0218	0.0077	0.0099	0.1764
17	rs8078270	71499438	0.94	1.39714162152937	1.64	0.38599849551783	0.227908203897162	0.094949494324367	0.1283	0.0655	0.0061	0.0066	0.0076	0.0053	0.0049	0.015	0.1487	0.0068	0.0059	0.0059	0.0999	0.0097	0.0055	0.0041	0.0046	0.1492	0.082	0.007	0.0058	0.0053	0.0219	0.0077	0.0099	0.1767
17	rs7207590	71500251	0.94	1.39714162152937	1.64	0.38599849551783	0.222533759099435	0.0862026536973973	0.1284	0.0654	0.0061	0.0066	0.0076	0.0053	0.0048	0.015	0.1489	0.0068	0.0059	0.0059	0.0998	0.0097	0.0055	0.0041	0.0046	0.1492	0.0821	0.0071	0.0058	0.0053	0.0219	0.0076	0.0099	0.1768
17	rs77113071	71502632	0.94	1.39714162152937	1.64	0.38599849551783	0.236125180034976	0.0863558830275961	0.1286	0.0652	0.006	0.0065	0.0076	0.0053	0.0048	0.015	0.149	0.0068	0.0059	0.0059	0.0998	0.0097	0.0055	0.0041	0.0046	0.1492	0.0822	0.0071	0.0058	0.0053	0.0219	0.0076	0.0099	0.1768
17	rs11869311	71502839	0.94	1.39714162152937	1.64	0.38599849551783	0.236595925180706	0.0832365891098821	0.1286	0.0652	0.006	0.0065	0.0076	0.0053	0.0048	0.015	0.149	0.0068	0.0059	0.0059	0.0998	0.0097	0.0055	0.0041	0.0046	0.1492	0.0822	0.0071	0.0058	0.0053	0.0219	0.0076	0.0099	0.1768
17	rs9895895	71503636	0.94	1.39714162152937	1.64	0.38599849551783	0.206959020394205	0.0770648527053076	0.1285	0.0652	0.0061	0.0065	0.0076	0.0051	0.0048	0.0149	0.1492	0.0068	0.0059	0.0059	0.0995	0.0097	0.0055	0.0041	0.0046	0.1494	0.0822	0.0072	0.0058	0.0053	0.0219	0.0076	0.0099	0.177
17	rs76305543	71505313	0.94	1.39714162152937	1.63	0.414449909043039	0.174096340799738	0.0890549898636873	0.1282	0.0651	0.006	0.0065	0.0076	0.005	0.0048	0.0149	0.1497	0.0068	0.0058	0.0059	0.0992	0.0097	0.0055	0.0041	0.0046	0.1492	0.0826	0.0071	0.0057	0.0053	0.0221	0.0076	0.0098	0.1774
17	rs74448394	71509457	0.94	1.39714162152937	1.64	0.38599849551783	0.116734106157177	0.0601418752513562	0.1285	0.0649	0.0057	0.0064	0.0076	0.0049	0.0048	0.0148	0.15	0.0068	0.0058	0.0059	0.0993	0.0096	0.0054	0.0041	0.0046	0.149	0.0827	0.0071	0.0055	0.0053	0.0223	0.0076	0.0097	0.1777
17	rs7220636	71509517	0.94	1.39714162152937	1.64	0.38599849551783	0.116847531707673	0.0570096677885933	0.1285	0.0649	0.0057	0.0064	0.0076	0.0049	0.0048	0.0148	0.15	0.0068	0.0058	0.0059	0.0993	0.0096	0.0054	0.0041	0.0046	0.149	0.0827	0.0071	0.0055	0.0053	0.0223	0.0076	0.0097	0.1777
17	rs1872079	71511518	0.94	1.39714162152937	1.62	0.444280725791627	0.081513384398441	0.0431359396601652	0.1294	0.0648	0.0055	0.0062	0.0075	0.0046	0.0047	0.0149	0.1494	0.0067	0.0058	0.0059	0.0995	0.0096	0.0053	0.0041	0.0046	0.1485	0.0834	0.0071	0.0054	0.0052	0.0223	0.0075	0.0096	0.1785
17	rs9907366	71512402	0.94	1.39714162152937	1.62	0.444280725791627	0.0801403673959258	0.0473933940621845	0.1295	0.0648	0.0054	0.0063	0.0074	0.0046	0.0047	0.0149	0.149	0.0067	0.0059	0.0059	0.0996	0.0096	0.0053	0.0042	0.0047	0.1483	0.0835	0.0071	0.0054	0.0051	0.0223	0.0075	0.0097	0.1786
17	rs9893375	71514573	0.94	1.39714162152937	1.62	0.444280725791627	0.0730546886323796	0.0398810790597728	0.1299	0.0647	0.0054	0.0063	0.0074	0.0046	0.0047	0.015	0.1484	0.0066	0.0059	0.0059	0.0999	0.0097	0.0054	0.0044	0.0047	0.148	0.0839	0.007	0.0053	0.0052	0.0222	0.0075	0.0097	0.1786
17	rs12453316	71516059	0.94	1.39714162152937	1.62	0.444280725791627	0.0753337530982082	0.0478707019911049	0.1302	0.0646	0.0054	0.0063	0.0073	0.0046	0.0048	0.015	0.1482	0.0067	0.0059	0.0059	0.0999	0.0097	0.0053	0.0044	0.0047	0.1479	0.084	0.007	0.0053	0.0051	0.0222	0.0075	0.0097	0.1785
17	rs34894957	71516956	0.94	1.39714162152937	1.62	0.444280725791627	0.0708001542170723	0.0533212210170156	0.1305	0.0645	0.0054	0.0063	0.0073	0.0047	0.0049	0.015	0.1479	0.0067	0.006	0.0059	0.0999	0.0097	0.0054	0.0045	0.0047	0.1476	0.0842	0.007	0.0052	0.0051	0.0221	0.0076	0.0097	0.1784
17	rs12451245	71518648	0.94	1.39714162152937	1.62	0.444280725791627	0.0568180185964618	0.0718694516388229	0.1313	0.0642	0.0054	0.0063	0.0073	0.0047	0.005	0.0149	0.148	0.0069	0.006	0.0059	0.0987	0.01	0.0058	0.0045	0.005	0.1472	0.0843	0.0071	0.0051	0.005	0.0219	0.0078	0.0099	0.1781
17	rs9891071	71519635	0.93	1.48409702783942	1.62	0.444280725791627	0.0897783517967597	0.106678437841221	0.1324	0.0637	0.0052	0.0066	0.0072	0.0048	0.0053	0.0148	0.1482	0.007	0.006	0.0059	0.0973	0.0101	0.0062	0.0045	0.0053	0.1472	0.0846	0.0071	0.0049	0.0049	0.0216	0.0076	0.0098	0.1779
17	rs2410773	71522260	0.93	1.48409702783942	1.62	0.444280725791627	0.124807846560205	0.118320283111515	0.1333	0.064	0.0051	0.0067	0.0069	0.0048	0.0055	0.0147	0.148	0.0071	0.006	0.0059	0.0971	0.0101	0.0066	0.0044	0.0054	0.1469	0.085	0.0072	0.0048	0.0048	0.0215	0.0075	0.0095	0.1775
17	rs9910551	71524987	0.93	1.48409702783942	1.62	0.444280725791627	0.118099672891006	0.116937056920894	0.1332	0.0639	0.0051	0.0067	0.0069	0.0049	0.0056	0.0147	0.148	0.0071	0.0059	0.006	0.0967	0.0101	0.0066	0.0044	0.0055	0.1469	0.0851	0.0072	0.0048	0.0049	0.0213	0.0075	0.0095	0.1779
17	rs35195027	71531329	0.93	1.48409702783942	1.62	0.444280725791627	0.108663185011026	0.124443626296515	0.1332	0.0642	0.0052	0.0067	0.0068	0.005	0.0058	0.0146	0.1482	0.0072	0.0058	0.006	0.0965	0.01	0.0066	0.0045	0.0056	0.1465	0.085	0.0073	0.0048	0.0049	0.0213	0.0078	0.0093	0.1775
17	rs7209879	71532097	0.93	1.48409702783942	1.62	0.444280725791627	0.111093815705343	0.133661706529128	0.1332	0.0644	0.0052	0.0066	0.0067	0.005	0.0059	0.0144	0.148	0.0073	0.0059	0.0061	0.0964	0.0099	0.0066	0.0045	0.0057	0.1467	0.085	0.0073	0.0048	0.0049	0.0214	0.0078	0.0092	0.1772
17	rs11655380	71535777	0.91	1.66753670486472	1.62	0.444280725791627	0.1805704200726	0.292914676860687	0.1344	0.0656	0.0047	0.0062	0.0068	0.0056	0.0065	0.014	0.1471	0.0078	0.0068	0.0071	0.0965	0.0096	0.0072	0.005	0.0065	0.1452	0.0845	0.0073	0.0049	0.0052	0.0214	0.0075	0.0092	0.1736
17	rs8075553	71538270	0.91	1.66753670486472	1.62	0.444280725791627	0.252110456836079	0.383327710641924	0.1349	0.0659	0.0047	0.0064	0.0071	0.0058	0.007	0.0139	0.1466	0.0077	0.0068	0.0074	0.0962	0.0094	0.0073	0.0051	0.0065	0.1448	0.0847	0.0076	0.0049	0.0053	0.0214	0.0074	0.0093	0.1721
17	rs7210325	71541460	0.9	1.76406203941677	1.62	0.444280725791627	0.272448524088136	0.370115845543737	0.1346	0.0658	0.0046	0.0063	0.0071	0.0058	0.0071	0.0139	0.1462	0.0078	0.0068	0.0075	0.0965	0.0094	0.0074	0.0051	0.0065	0.1447	0.0851	0.0078	0.005	0.0054	0.0215	0.0075	0.0093	0.1716
17	rs11657442	71542216	0.9	1.76406203941677	1.62	0.444280725791627	0.309757593390602	0.403773384586784	0.1346	0.0658	0.0046	0.0063	0.0071	0.0058	0.0071	0.0139	0.1461	0.0078	0.0068	0.0075	0.0966	0.0094	0.0074	0.0052	0.0065	0.1447	0.0852	0.0078	0.005	0.0054	0.0215	0.0075	0.0093	0.1715
17	rs34364799	71545606	0.9	1.76406203941677	1.62	0.444280725791627	0.323890729172386	0.332877989554627	0.1349	0.0658	0.0046	0.0064	0.007	0.0059	0.0072	0.0142	0.1456	0.0078	0.0067	0.0077	0.0968	0.0094	0.0074	0.0052	0.0063	0.1449	0.0852	0.0079	0.0049	0.0055	0.0216	0.0075	0.0094	0.1706
17	rs55868250	71545771	0.9	1.76406203941677	1.62	0.444280725791627	0.341213486063929	0.360042307009998	0.1349	0.0658	0.0046	0.0064	0.007	0.0059	0.0072	0.0142	0.1456	0.0078	0.0067	0.0077	0.0968	0.0094	0.0074	0.0052	0.0063	0.1449	0.0852	0.0079	0.0049	0.0056	0.0217	0.0075	0.0094	0.1705
17	rs73996367	71547236	0.89	1.86381641120984	1.62	0.444280725791627	0.433892399625773	0.452580736339843	0.135	0.0656	0.0046	0.0065	0.007	0.006	0.0073	0.0149	0.1449	0.0079	0.0067	0.008	0.0967	0.0095	0.0075	0.0053	0.0063	0.1446	0.085	0.0079	0.0049	0.0058	0.022	0.0076	0.0094	0.1691
17	rs28550663	71547457	0.89	1.86381641120984	1.61	0.475515229965307	0.470211657952048	0.444852733696396	0.1351	0.0657	0.0046	0.0065	0.0069	0.006	0.0073	0.015	0.1449	0.008	0.0067	0.008	0.0963	0.0093	0.0075	0.0054	0.0064	0.1446	0.0851	0.0079	0.0049	0.0059	0.022	0.0076	0.0094	0.1691
17	rs76940148	71548670	0.89	1.86381641120984	1.61	0.475515229965307	0.393058803328082	0.328472098675182	0.1353	0.0659	0.0046	0.0065	0.007	0.006	0.0073	0.0151	0.1448	0.008	0.0067	0.008	0.0961	0.0093	0.0076	0.0054	0.0063	0.1445	0.0852	0.0079	0.0049	0.0059	0.0221	0.0075	0.0094	0.1689
17	rs74644618	71552616	0.89	1.86381641120984	1.61	0.475515229965307	0.389259523740022	0.44924538265958	0.1357	0.0663	0.0045	0.0065	0.0071	0.0062	0.0072	0.0153	0.1445	0.0079	0.0068	0.0081	0.0951	0.0094	0.0077	0.0056	0.0063	0.1442	0.0852	0.008	0.005	0.006	0.0222	0.0075	0.0093	0.1685
17	rs55820526	71554521	0.89	1.86381641120984	1.6	0.508176723760061	0.435895390033196	0.556342807089691	0.1359	0.0665	0.0045	0.0065	0.0072	0.0062	0.0072	0.0153	0.1445	0.0079	0.0068	0.0081	0.0948	0.0094	0.0077	0.0056	0.0063	0.1441	0.0852	0.008	0.005	0.0061	0.0223	0.0075	0.0093	0.1683
17	rs4789155	71558419	0.89	1.86381641120984	1.59	0.542287549749139	0.390933378941893	0.579115148699876	0.1361	0.0673	0.0046	0.0066	0.0072	0.0064	0.0073	0.0154	0.1442	0.0078	0.0068	0.0081	0.0945	0.0094	0.0078	0.0058	0.0061	0.1437	0.0849	0.008	0.0051	0.0061	0.0224	0.0076	0.0094	0.1676
17	rs9915396	71567510	0.89	1.86381641120984	1.59	0.542287549749139	0.330466144264897	0.610440390441199	0.1363	0.0679	0.0046	0.0066	0.0074	0.0063	0.0073	0.0155	0.144	0.0078	0.0069	0.0081	0.0939	0.0095	0.0079	0.006	0.0061	0.1433	0.0855	0.0079	0.0052	0.0062	0.0225	0.0077	0.0094	0.1665
17	rs11870402	71570901	0.89	1.86381641120984	1.59	0.542287549749139	0.261109021076835	0.544130935971366	0.1362	0.068	0.0048	0.0066	0.0076	0.0064	0.0074	0.0156	0.144	0.0078	0.0069	0.0081	0.0932	0.0094	0.0078	0.006	0.006	0.1434	0.0856	0.0079	0.0053	0.0063	0.0226	0.0079	0.0094	0.1662
17	rs925141	71577614	0.89	1.86381641120984	1.59	0.542287549749139	0.234162227446173	0.458466719760697	0.1358	0.0681	0.0049	0.0065	0.0076	0.0064	0.0074	0.0157	0.144	0.0077	0.007	0.0083	0.0931	0.0094	0.0074	0.0059	0.0059	0.1433	0.0863	0.0079	0.0052	0.0062	0.0226	0.0079	0.0094	0.166
17	rs143718919	71585451	0.88	1.96681746512425	1.56	0.653525583231	0.203557967866189	0.364313935596438	0.1357	0.0682	0.0049	0.0066	0.0076	0.0064	0.0074	0.0157	0.1438	0.0076	0.0069	0.0083	0.093	0.0095	0.0074	0.006	0.0059	0.1433	0.0865	0.008	0.0053	0.0062	0.0226	0.0079	0.0093	0.1656
17	rs34914067	71585468	0.88	1.96681746512425	1.55	0.693638871087907	0.203636700013103	0.364188095546799	0.1357	0.0682	0.0049	0.0066	0.0076	0.0064	0.0074	0.0157	0.1438	0.0076	0.0069	0.0083	0.093	0.0095	0.0074	0.006	0.0059	0.1433	0.0865	0.008	0.0053	0.0062	0.0226	0.0079	0.0093	0.1656
17	rs117647575	71591669	0.88	1.96681746512425	1.55	0.693638871087907	0.211194866327297	0.379248704352578	0.1356	0.0682	0.0049	0.0067	0.0077	0.0065	0.0074	0.0157	0.1433	0.0075	0.0069	0.0084	0.0929	0.0095	0.0075	0.0061	0.0059	0.1434	0.0867	0.0081	0.0053	0.0063	0.0227	0.008	0.0094	0.1649
17	rs117298927	71593693	0.88	1.96681746512425	1.55	0.693638871087907	0.213856726995371	0.374293974208262	0.1355	0.0683	0.005	0.0067	0.0077	0.0066	0.0074	0.0158	0.1432	0.0075	0.0069	0.0084	0.0929	0.0095	0.0075	0.0061	0.0059	0.1434	0.0867	0.0082	0.0054	0.0063	0.0228	0.0081	0.0094	0.1647
17	rs17782489	71594803	0.88	1.96681746512425	1.55	0.693638871087907	0.220552219380913	0.405457934010764	0.1355	0.0683	0.005	0.0068	0.0077	0.0066	0.0074	0.0158	0.1431	0.0075	0.0068	0.0085	0.0929	0.0095	0.0075	0.0062	0.0059	0.1435	0.0868	0.0082	0.0054	0.0063	0.0228	0.0081	0.0094	0.1644
17	rs689487	71596148	0.88	1.96681746512425	1.53	0.778525311864042	0.246426030724105	0.413518225962656	0.1354	0.0684	0.005	0.0068	0.0077	0.0066	0.0074	0.0158	0.1429	0.0074	0.0068	0.0085	0.0928	0.0095	0.0075	0.0063	0.0059	0.1435	0.0868	0.0083	0.0055	0.0063	0.0229	0.0082	0.0094	0.164
17	rs11657974	71597771	0.88	1.96681746512425	1.53	0.778525311864042	0.249501786588468	0.450045272735287	0.1354	0.0684	0.005	0.0069	0.0079	0.0067	0.0075	0.0157	0.1427	0.0074	0.0068	0.0086	0.093	0.0096	0.0074	0.0063	0.0061	0.1436	0.0868	0.0084	0.0056	0.0064	0.0228	0.0083	0.0095	0.1632
17	rs111453277	71604948	0.88	1.96681746512425	1.52	0.823332010267983	0.166493899083021	0.419526246986788	0.1351	0.0688	0.0052	0.0069	0.0078	0.0068	0.0076	0.0162	0.1434	0.0071	0.0067	0.0087	0.093	0.0096	0.0074	0.0066	0.0062	0.1436	0.0867	0.0084	0.0056	0.0064	0.0227	0.0082	0.0095	0.1616
17	rs72847624	71606589	0.88	1.96681746512425	1.52	0.823332010267983	0.173557019779462	0.446847974241131	0.1351	0.0689	0.0052	0.0069	0.0078	0.0068	0.0076	0.0163	0.1435	0.0071	0.0067	0.0087	0.0929	0.0096	0.0074	0.0066	0.0062	0.1436	0.0866	0.0084	0.0056	0.0064	0.0227	0.0082	0.0096	0.1613
17	rs2014209	71609132	0.88	1.96681746512425	1.52	0.823332010267983	0.169454480107229	0.450845538870981	0.1352	0.0691	0.0054	0.0069	0.0077	0.0069	0.0076	0.0163	0.1436	0.007	0.0067	0.0088	0.0933	0.0096	0.0074	0.0067	0.0063	0.1441	0.0854	0.0085	0.0056	0.0065	0.0227	0.0083	0.0096	0.1607
17	rs1702811	71612560	0.88	1.96681746512425	1.53	0.778525311864042	0.165898436450641	0.682785226846624	0.1338	0.07	0.0056	0.0067	0.0076	0.0072	0.0078	0.0164	0.1427	0.0069	0.0066	0.009	0.0939	0.0098	0.0076	0.0074	0.0066	0.1441	0.0849	0.0086	0.0058	0.0071	0.0234	0.0083	0.0096	0.1583
17	rs8080240	71625869	0.87	2.07308182465475	1.58	0.577869115575703	0.1916771591584	0.82480155043396	0.1332	0.0703	0.0057	0.0067	0.0077	0.0075	0.008	0.0166	0.1425	0.0068	0.0066	0.009	0.0943	0.0099	0.0079	0.0078	0.0069	0.1431	0.084	0.0088	0.0061	0.0074	0.0238	0.0085	0.0095	0.1569
17	rs74921694	71633391	0.87	2.07308182465475	1.6	0.508176723760061	0.20186939815755	0.801167789038929	0.1329	0.0703	0.0058	0.0068	0.0077	0.0077	0.008	0.0166	0.1423	0.0068	0.0065	0.0091	0.0943	0.0098	0.0081	0.008	0.0069	0.143	0.0838	0.0087	0.0061	0.0075	0.0238	0.0085	0.0096	0.1568
17	rs62063640	71635852	0.87	2.07308182465475	1.6	0.508176723760061	0.241072217702353	0.866268908329471	0.1327	0.0703	0.0059	0.0068	0.0077	0.0078	0.008	0.0167	0.1422	0.0068	0.0065	0.0092	0.0942	0.0098	0.0082	0.0081	0.0069	0.1429	0.0837	0.0087	0.0061	0.0076	0.0238	0.0086	0.0096	0.1567
17	rs75122991	71635936	0.87	2.07308182465475	1.6	0.508176723760061	0.246557419523292	0.8693802597197	0.1327	0.0703	0.0059	0.0068	0.0077	0.0078	0.008	0.0167	0.1422	0.0068	0.0065	0.0092	0.0942	0.0098	0.0082	0.0081	0.0069	0.1429	0.0837	0.0087	0.0061	0.0076	0.0238	0.0086	0.0096	0.1567
17	rs1508048	71638075	0.87	2.07308182465475	1.61	0.475515229965307	0.201008561856572	0.886220845701663	0.1326	0.0703	0.0059	0.0068	0.0077	0.0078	0.008	0.0167	0.1422	0.0067	0.0065	0.0091	0.0941	0.0098	0.0082	0.0082	0.007	0.1428	0.0836	0.0087	0.0061	0.0076	0.0239	0.0086	0.0096	0.1567
17	rs76004683	71638503	0.87	2.07308182465475	1.62	0.444280725791627	0.20285015459814	0.904224773721462	0.1325	0.0703	0.0059	0.0068	0.0077	0.0078	0.008	0.0167	0.1421	0.0067	0.0065	0.0091	0.0941	0.0099	0.0082	0.0082	0.007	0.1428	0.0836	0.0088	0.0061	0.0077	0.0239	0.0086	0.0096	0.1566
17	rs12952485	71642451	0.87	2.07308182465475	1.62	0.444280725791627	0.228285832151084	1.00170339038775	0.1323	0.0704	0.0059	0.0069	0.0078	0.0079	0.0082	0.0168	0.1418	0.0066	0.0064	0.0091	0.0939	0.0099	0.0082	0.0084	0.0072	0.1425	0.0835	0.0088	0.0062	0.0078	0.0239	0.0087	0.0096	0.1565
17	rs12450612	71651075	0.87	2.07308182465475	1.63	0.414449909043039	0.311742111016824	1.28133343070253	0.1321	0.0706	0.0061	0.0071	0.0079	0.008	0.0083	0.0171	0.1413	0.0066	0.0063	0.0091	0.0933	0.01	0.0084	0.0087	0.0074	0.1419	0.0833	0.0088	0.0063	0.0081	0.0241	0.0088	0.0097	0.1561
17	rs59662667	71658607	0.87	2.07308182465475	1.63	0.414449909043039	0.594746362189904	1.67688354167002	0.1315	0.0711	0.0063	0.0074	0.008	0.0081	0.0087	0.0176	0.1406	0.0065	0.0061	0.0091	0.0925	0.0101	0.0087	0.0094	0.0078	0.1407	0.0831	0.0089	0.0065	0.0085	0.0244	0.009	0.0098	0.1553
17	rs75829768	71671915	0.87	2.07308182465475	1.64	0.38599849551783	0.55639981822929	1.67705835191485	0.1313	0.0712	0.0064	0.0074	0.008	0.0081	0.0087	0.0176	0.1407	0.0064	0.0061	0.0091	0.0922	0.0102	0.0087	0.0095	0.0079	0.1405	0.0829	0.009	0.0065	0.0086	0.0243	0.009	0.0098	0.1553
17	rs117004651	71679039	0.87	2.07308182465475	1.64	0.38599849551783	0.58846564835885	1.75159543343891	0.1312	0.0713	0.0064	0.0074	0.008	0.0081	0.0087	0.0177	0.1408	0.0064	0.006	0.0091	0.0921	0.0102	0.0087	0.0095	0.008	0.1405	0.0828	0.009	0.0065	0.0086	0.0243	0.009	0.0097	0.1553
17	rs12452700	71680998	0.87	2.07308182465475	1.67	0.308662716071979	0.614537233403449	1.80325586881138	0.1312	0.0713	0.0064	0.0074	0.008	0.0081	0.0087	0.0177	0.1408	0.0064	0.006	0.0091	0.0921	0.0102	0.0087	0.0095	0.008	0.1405	0.0828	0.009	0.0065	0.0086	0.0243	0.009	0.0097	0.1553
17	rs12452401	71689125	0.85	2.29546224351208	1.68	0.285465824887251	1.13096176425217	2.42880157966056	0.1312	0.0716	0.0069	0.0075	0.0083	0.0081	0.0089	0.0179	0.14	0.0062	0.0058	0.0092	0.0906	0.0105	0.009	0.0102	0.0084	0.1399	0.0816	0.0094	0.0071	0.0091	0.0244	0.0096	0.0096	0.1549
17	rs9906186	71690356	0.85	2.29546224351208	1.69	0.263511633917478	1.50012084899809	2.76245289716893	0.1316	0.0721	0.007	0.0073	0.008	0.0081	0.0089	0.018	0.1405	0.0058	0.0056	0.0093	0.089	0.0107	0.009	0.0104	0.0086	0.1395	0.0813	0.0099	0.0073	0.0092	0.0248	0.0098	0.0095	0.1542
17	rs74387376	71694906	0.85	2.29546224351208	1.7	0.24276969786222	1.41154978923607	2.68754890187597	0.1312	0.0723	0.0072	0.0072	0.0081	0.0082	0.009	0.0179	0.14	0.0058	0.0056	0.0094	0.0886	0.0106	0.009	0.0103	0.0085	0.1396	0.0815	0.0099	0.0073	0.0092	0.0248	0.0099	0.0094	0.1546
17	rs12936553	71695251	0.85	2.29546224351208	1.71	0.223208546872115	1.41223708149127	2.67248495930035	0.1312	0.0723	0.0072	0.0072	0.0081	0.0082	0.009	0.0179	0.1401	0.0058	0.0056	0.0094	0.0886	0.0106	0.0092	0.0103	0.0085	0.1395	0.0815	0.01	0.0073	0.0092	0.0248	0.0099	0.0093	0.1546
17	rs323402	71697009	0.85	2.29546224351208	1.71	0.223208546872115	1.48418807122577	2.77738691308243	0.1313	0.0725	0.0073	0.0072	0.0082	0.0082	0.009	0.0179	0.1399	0.0058	0.0056	0.0094	0.0884	0.0106	0.0092	0.0103	0.0085	0.1394	0.0816	0.01	0.0073	0.0092	0.0249	0.0099	0.0092	0.1548
17	rs16977747	71699790	0.85	2.29546224351208	1.72	0.204795704918344	1.47959021029609	2.72776667349073	0.1314	0.0726	0.0073	0.0072	0.0081	0.0082	0.0091	0.0179	0.1399	0.0058	0.0056	0.0095	0.0878	0.0105	0.0092	0.0103	0.0086	0.1393	0.0817	0.0102	0.0072	0.0092	0.0248	0.01	0.0092	0.1547
17	rs9901598	71701065	0.85	2.29546224351208	1.72	0.204795704918344	1.79513608266941	3.30306023324811	0.1322	0.0727	0.0072	0.0073	0.0081	0.0084	0.0092	0.0179	0.1395	0.0058	0.0055	0.0097	0.0873	0.0104	0.0094	0.0105	0.0089	0.1393	0.0817	0.0103	0.0071	0.0092	0.0249	0.0101	0.0092	0.1537
17	rs9902537	71701482	0.85	2.29546224351208	1.73	0.187497716434302	2.46701206536601	3.82679804914741	0.1319	0.0724	0.0072	0.0076	0.0081	0.0085	0.0094	0.0179	0.1395	0.0057	0.0055	0.0098	0.0865	0.0103	0.0097	0.0108	0.0091	0.1394	0.0817	0.0107	0.0071	0.0088	0.0251	0.0102	0.0095	0.153
17	rs2619992	71701524	0.85	2.29546224351208	1.73	0.187497716434302	2.48711877212474	4.01921559591911	0.1317	0.0725	0.0072	0.0076	0.0081	0.0085	0.0094	0.0175	0.1397	0.0059	0.0054	0.0098	0.0868	0.0103	0.0097	0.0108	0.0091	0.1389	0.0817	0.0107	0.007	0.0087	0.0254	0.0102	0.0095	0.1535
17	rs59983380	71701963	0.86	2.18262515863034	1.73	0.187497716434302	2.81046351918588	3.91004150485706	0.1314	0.0722	0.007	0.0076	0.008	0.0086	0.0094	0.0174	0.1401	0.0056	0.0053	0.0098	0.0866	0.0104	0.0098	0.0108	0.0091	0.1389	0.0822	0.0106	0.0069	0.0086	0.0254	0.0103	0.0093	0.1541
17	rs80126682	71702706	0.87	2.07308182465475	1.73	0.187497716434302	2.53766686834317	3.50893889816725	0.1314	0.0719	0.0069	0.0075	0.008	0.0086	0.0094	0.0172	0.1402	0.0055	0.0052	0.0097	0.0867	0.0104	0.0098	0.0107	0.0091	0.139	0.0833	0.0105	0.0068	0.0083	0.0253	0.0102	0.0092	0.1547
17	rs73355200	71707952	0.88	1.96681746512425	1.74	0.171280181914382	2.36220836239152	3.40613125401498	0.1312	0.0712	0.0066	0.0075	0.0078	0.0087	0.0093	0.0168	0.1399	0.0054	0.005	0.0095	0.0867	0.0103	0.0097	0.0104	0.0089	0.1393	0.0854	0.0104	0.0066	0.008	0.0253	0.0101	0.009	0.1564
17	rs115026407	71714896	0.88	1.96681746512425	1.74	0.171280181914382	2.12906261224244	2.99849239104974	0.1315	0.0711	0.0066	0.0075	0.0078	0.0087	0.0092	0.0167	0.1401	0.0053	0.005	0.0094	0.0867	0.0104	0.0097	0.0104	0.0087	0.1396	0.0857	0.0103	0.0065	0.0079	0.0253	0.01	0.009	0.1565
17	rs2620010	71719232	0.88	1.96681746512425	1.74	0.171280181914382	2.34815617597189	3.10376581226011	0.1317	0.071	0.0066	0.0074	0.0077	0.0087	0.0091	0.0166	0.1403	0.0052	0.005	0.0094	0.0866	0.0103	0.0097	0.0103	0.0086	0.1399	0.086	0.0102	0.0063	0.0078	0.0253	0.01	0.009	0.1569
17	rs77827772	71719782	0.88	1.96681746512425	1.74	0.171280181914382	2.03332456340319	2.86193222015519	0.1315	0.0709	0.0066	0.0074	0.0077	0.0087	0.0091	0.0166	0.1403	0.0052	0.005	0.0093	0.087	0.0103	0.0097	0.0103	0.0086	0.1401	0.0859	0.0101	0.0063	0.0079	0.0253	0.0099	0.009	0.157
17	rs9302968	71720145	0.88	1.96681746512425	1.74	0.171280181914382	2.03176178145403	2.95258215024549	0.1316	0.0708	0.0066	0.0075	0.0077	0.0087	0.0091	0.0166	0.1404	0.0052	0.005	0.0093	0.087	0.0103	0.0097	0.0103	0.0085	0.1403	0.0859	0.0101	0.0062	0.0078	0.0253	0.0099	0.009	0.1571
17	rs2620015	71725348	0.91	1.66753670486472	1.74	0.171280181914382	1.34769708596685	1.41897496672578	0.1334	0.0693	0.0062	0.0072	0.0076	0.008	0.007	0.0164	0.1436	0.0053	0.0048	0.0086	0.0857	0.0107	0.0087	0.009	0.0078	0.1453	0.0853	0.0106	0.0055	0.0068	0.0257	0.0088	0.0084	0.1601
17	rs74859954	71726191	0.91	1.66753670486472	1.74	0.171280181914382	1.41390673730499	1.370915634401	0.1333	0.0695	0.0062	0.0071	0.0076	0.008	0.0069	0.0164	0.1435	0.0052	0.0049	0.0086	0.0854	0.0109	0.0087	0.009	0.0078	0.1454	0.0856	0.0106	0.0055	0.0067	0.0257	0.0087	0.0084	0.1601
17	rs2661587	71726234	0.91	1.66753670486472	1.75	0.156107803097264	1.35455443882294	1.37176235761509	0.1333	0.0695	0.0062	0.0071	0.0076	0.008	0.0069	0.0164	0.1435	0.0052	0.0049	0.0085	0.0855	0.0108	0.0087	0.009	0.0078	0.1455	0.0856	0.0106	0.0054	0.0067	0.0256	0.0088	0.0084	0.1601
17	rs72850243	71726452	0.91	1.66753670486472	1.76	0.141944438278083	1.31475466282091	1.34977594406103	0.1333	0.0695	0.0061	0.0071	0.0076	0.008	0.0069	0.0164	0.1434	0.0052	0.0049	0.0084	0.0855	0.0108	0.0087	0.009	0.0078	0.1453	0.0856	0.0107	0.0054	0.0067	0.0259	0.0088	0.0084	0.1601
17	rs80148028	71730831	0.92	1.57422166990469	1.74	0.171280181914382	1.08951624193385	1.15374681798332	0.1339	0.0693	0.006	0.0068	0.0074	0.0077	0.0065	0.0167	0.144	0.0051	0.0048	0.0081	0.0856	0.0107	0.0085	0.0086	0.0076	0.1464	0.0861	0.0108	0.0051	0.0065	0.0259	0.0086	0.0081	0.1607
17	rs323412	71731707	0.92	1.57422166990469	1.74	0.171280181914382	1.01591436389296	0.812506167581815	0.1354	0.0689	0.0061	0.0063	0.0073	0.0073	0.0059	0.0174	0.145	0.005	0.0046	0.0074	0.085	0.0107	0.0081	0.0081	0.0072	0.1486	0.0872	0.0105	0.0045	0.0059	0.0259	0.0083	0.0079	0.1614
17	rs323411	71731828	0.93	1.48409702783942	1.74	0.171280181914382	0.921981895164138	0.717695401645562	0.1357	0.0686	0.0059	0.0062	0.0072	0.0071	0.0057	0.0173	0.1452	0.0049	0.0047	0.007	0.0855	0.0107	0.0081	0.0078	0.007	0.1488	0.0878	0.0106	0.0044	0.0058	0.0261	0.0081	0.0078	0.1619
17	rs12939901	71732499	0.93	1.48409702783942	1.75	0.156107803097264	0.584318316778544	0.37912143210905	0.1363	0.0689	0.0055	0.0056	0.0071	0.0065	0.0051	0.0172	0.1478	0.0048	0.0044	0.0064	0.0847	0.0105	0.0076	0.0069	0.0064	0.1509	0.0889	0.0101	0.0039	0.0054	0.026	0.0078	0.0075	0.1636
17	rs8073932	71733437	0.94	1.39714162152937	1.75	0.156107803097264	0.396539082166992	0.187280047839955	0.1371	0.0692	0.005	0.005	0.0069	0.0058	0.0046	0.0173	0.1497	0.0047	0.0041	0.0058	0.0842	0.0105	0.0072	0.0058	0.0057	0.1533	0.0902	0.01	0.0034	0.005	0.026	0.0076	0.0073	0.1646
17	rs8069891	71733679	0.94	1.39714162152937	1.75	0.156107803097264	0.384924499709179	0.172265620006629	0.137	0.0693	0.005	0.005	0.0069	0.0057	0.0046	0.0173	0.1498	0.0047	0.0041	0.0058	0.0844	0.0105	0.0072	0.0057	0.0056	0.1534	0.0905	0.01	0.0034	0.005	0.0259	0.0075	0.0072	0.1647
17	rs2353109	71734008	0.94	1.39714162152937	1.75	0.156107803097264	0.415322559854079	0.165755119893042	0.137	0.0693	0.005	0.0049	0.0069	0.0057	0.0045	0.0173	0.1499	0.0047	0.0041	0.0058	0.0845	0.0105	0.0073	0.0057	0.0057	0.1534	0.0905	0.01	0.0034	0.005	0.0258	0.0075	0.0072	0.1648
17	rs8080027	71735577	0.94	1.39714162152937	1.75	0.156107803097264	0.358469932641416	0.152050501280167	0.1372	0.0693	0.0049	0.0049	0.0068	0.0056	0.0045	0.0173	0.1499	0.0049	0.0041	0.0058	0.0845	0.0105	0.0072	0.0056	0.0057	0.1533	0.0906	0.01	0.0033	0.005	0.0258	0.0075	0.0072	0.1648
17	rs35634774	71736515	0.94	1.39714162152937	1.75	0.156107803097264	0.365613982926378	0.138866829495454	0.1372	0.0692	0.005	0.0047	0.0068	0.0056	0.0046	0.0173	0.15	0.0049	0.004	0.006	0.0847	0.0106	0.0072	0.0055	0.0057	0.1533	0.0906	0.01	0.0031	0.005	0.0258	0.0075	0.0072	0.1648
17	rs56029596	71743131	0.94	1.39714162152937	1.75	0.156107803097264	0.269313325185746	0.058632100491538	0.1375	0.0694	0.0047	0.0042	0.0068	0.0049	0.0042	0.0174	0.1523	0.0053	0.0039	0.0063	0.0838	0.0105	0.0067	0.004	0.0053	0.1546	0.0915	0.0103	0.003	0.005	0.0255	0.0072	0.0073	0.1648
17	rs2683167	71744333	0.94	1.39714162152937	1.76	0.141944438278083	0.274766321313162	0.0566875231518936	0.1375	0.0694	0.0047	0.0042	0.0068	0.0049	0.0042	0.0176	0.1522	0.0053	0.0039	0.0064	0.0839	0.0105	0.0067	0.004	0.0053	0.1545	0.0915	0.0103	0.003	0.005	0.0255	0.0072	0.0073	0.1646
17	rs72850278	71745153	0.94	1.39714162152937	1.76	0.141944438278083	0.290999282664983	0.05720333017767	0.1375	0.0694	0.0047	0.0042	0.0068	0.005	0.0042	0.0176	0.1522	0.0053	0.0039	0.0064	0.0839	0.0105	0.0066	0.004	0.0053	0.1545	0.0915	0.0103	0.003	0.005	0.0254	0.0072	0.0073	0.1646
17	rs17249719	71749832	0.94	1.39714162152937	1.77	0.128753168183355	0.310253096146269	0.0499835545928591	0.1374	0.0694	0.0047	0.0042	0.0068	0.005	0.0041	0.0175	0.1522	0.0053	0.0039	0.0064	0.0839	0.0106	0.0066	0.004	0.0053	0.1546	0.0915	0.0104	0.0029	0.0051	0.0254	0.0072	0.0073	0.1646
17	rs731514	71750161	0.94	1.39714162152937	1.76	0.141944438278083	0.309658542985658	0.0503497626965575	0.1375	0.0694	0.0047	0.0042	0.0068	0.005	0.0041	0.0175	0.1522	0.0053	0.0039	0.0064	0.0839	0.0106	0.0066	0.004	0.0053	0.1545	0.0915	0.0104	0.0029	0.0051	0.0254	0.0072	0.0073	0.1646
17	rs34251397	71752900	0.94	1.39714162152937	1.76	0.141944438278083	0.3025708873527	0.0502275636380715	0.1376	0.0694	0.0047	0.0042	0.0068	0.005	0.004	0.0176	0.1522	0.0053	0.0039	0.0064	0.0842	0.0106	0.0066	0.0041	0.0052	0.1543	0.0914	0.0104	0.0029	0.0051	0.0253	0.0072	0.0073	0.1646
17	rs11659005	71753161	0.94	1.39714162152937	1.76	0.141944438278083	0.298913804004874	0.0501665127270502	0.1376	0.0694	0.0047	0.0042	0.0068	0.005	0.004	0.0176	0.1522	0.0053	0.0039	0.0064	0.0842	0.0106	0.0066	0.0041	0.0052	0.1542	0.0914	0.0104	0.0029	0.0051	0.0253	0.0072	0.0073	0.1646
17	rs2683227	71756554	0.94	1.39714162152937	1.77	0.128753168183355	0.315181103566784	0.0533839117824045	0.138	0.0696	0.0046	0.0043	0.0068	0.0049	0.0039	0.0176	0.1522	0.0053	0.0039	0.0065	0.084	0.0106	0.0065	0.004	0.005	0.154	0.0915	0.0105	0.0029	0.0051	0.0251	0.0071	0.0073	0.1647
17	rs11869466	71756781	0.94	1.39714162152937	1.77	0.128753168183355	0.318790783099214	0.0624035290588065	0.1382	0.0697	0.0046	0.0042	0.0068	0.0049	0.0039	0.0176	0.1522	0.0053	0.0039	0.0065	0.0839	0.0106	0.0065	0.004	0.005	0.154	0.0915	0.0105	0.0029	0.0051	0.0251	0.0071	0.0073	0.1647
17	rs62064068	71759818	0.94	1.39714162152937	1.77	0.128753168183355	0.290472478871275	0.0509626999900096	0.139	0.0701	0.0046	0.0044	0.0067	0.0048	0.0039	0.0178	0.1518	0.0054	0.004	0.0065	0.0833	0.0105	0.0066	0.004	0.0051	0.1542	0.0916	0.0106	0.0029	0.0053	0.0244	0.0071	0.0076	0.1641
17	rs62064069	71760874	0.95	1.31333295668949	1.78	0.116496372702931	0.308125399804028	0.0431359396601652	0.1396	0.0703	0.0046	0.0044	0.0066	0.0047	0.0038	0.018	0.152	0.0054	0.0041	0.0065	0.0829	0.0104	0.0066	0.0039	0.0052	0.1542	0.0915	0.0106	0.0029	0.0053	0.024	0.007	0.0076	0.1637
17	rs73343466	71763667	0.94	1.39714162152937	1.78	0.116496372702931	0.339132807532145	0.0347483228224148	0.1402	0.0704	0.0045	0.0045	0.0066	0.0047	0.0038	0.0181	0.1515	0.0056	0.0042	0.0065	0.0828	0.0104	0.0065	0.0038	0.0052	0.1544	0.0916	0.0107	0.0028	0.0054	0.0235	0.007	0.0075	0.1636
17	rs74743519	71764329	0.94	1.39714162152937	1.78	0.116496372702931	0.342726104233806	0.0350596779307638	0.1402	0.0705	0.0045	0.0045	0.0066	0.0047	0.0038	0.0181	0.1516	0.0056	0.0042	0.0065	0.0828	0.0104	0.0065	0.0038	0.0052	0.1544	0.0916	0.0107	0.0028	0.0054	0.0235	0.007	0.0075	0.1636
17	rs62064071	71764893	0.94	1.39714162152937	1.78	0.116496372702931	0.346339021397169	0.0349038415136676	0.1403	0.0705	0.0045	0.0045	0.0066	0.0047	0.0038	0.0181	0.1516	0.0056	0.0042	0.0065	0.0828	0.0104	0.0065	0.0038	0.0052	0.1544	0.0916	0.0107	0.0028	0.0054	0.0235	0.007	0.0075	0.1635
17	rs2619966	71767616	0.94	1.39714162152937	1.8	0.0946327581538143	0.355057976875544	0.0296036822255368	0.1404	0.0707	0.0045	0.0046	0.0066	0.0047	0.0038	0.0181	0.1517	0.0057	0.0042	0.0065	0.0825	0.0104	0.0065	0.0037	0.0051	0.1545	0.0916	0.0108	0.0028	0.0054	0.0235	0.007	0.0075	0.1634
17	rs2683228	71775059	0.94	1.39714162152937	1.79	0.105135818603982	0.317384452276958	0.0223825980978101	0.1406	0.0728	0.0046	0.0047	0.0063	0.0042	0.004	0.0184	0.152	0.0058	0.0046	0.0062	0.0802	0.0101	0.0065	0.0034	0.0049	0.1561	0.0932	0.0109	0.0026	0.0055	0.0225	0.0062	0.0076	0.1621
17	rs16977779	71777754	0.94	1.39714162152937	1.79	0.105135818603982	0.31658230098567	0.0279429009047389	0.1406	0.0728	0.0046	0.0047	0.0063	0.0042	0.004	0.0184	0.152	0.0058	0.0046	0.0062	0.0801	0.0101	0.0065	0.0034	0.0049	0.1561	0.0932	0.0109	0.0026	0.0055	0.0225	0.0062	0.0076	0.1621
17	rs117732009	71781721	0.94	1.39714162152937	1.79	0.105135818603982	0.3092625085422	0.0286018294494998	0.1407	0.0729	0.0047	0.0047	0.0063	0.0042	0.004	0.0184	0.152	0.0058	0.0047	0.0062	0.08	0.01	0.0065	0.0034	0.0049	0.1562	0.0933	0.0109	0.0026	0.0055	0.0225	0.0062	0.0076	0.162
17	rs7208029	71786783	0.94	1.39714162152937	1.79	0.105135818603982	0.294074423434729	0.0116504819749191	0.1407	0.0731	0.0048	0.0047	0.0063	0.0041	0.004	0.0183	0.152	0.0058	0.0048	0.0062	0.0798	0.01	0.0065	0.0034	0.0049	0.1564	0.0936	0.0109	0.0026	0.0055	0.0223	0.0061	0.0076	0.1618
17	rs80289333	71794226	0.94	1.39714162152937	1.79	0.105135818603982	0.354579516361905	0.0125522483940766	0.1409	0.0733	0.0048	0.0048	0.0063	0.0041	0.0039	0.0184	0.1518	0.0058	0.0049	0.0063	0.0795	0.0101	0.0066	0.0034	0.0049	0.1566	0.0934	0.0109	0.0026	0.0055	0.0222	0.0062	0.0076	0.1612
17	rs56995664	71799960	0.94	1.39714162152937	1.79	0.105135818603982	0.376273499449154	0.0122061956639571	0.1409	0.0734	0.0048	0.0048	0.0064	0.0041	0.0038	0.0185	0.1518	0.0058	0.0049	0.0063	0.0794	0.0101	0.0066	0.0034	0.0049	0.1566	0.0934	0.0109	0.0026	0.0055	0.0222	0.0062	0.0076	0.161
17	rs73345610	71800468	0.94	1.39714162152937	1.79	0.105135818603982	0.378523042132583	0.0122061956639571	0.1409	0.0733	0.0048	0.0048	0.0064	0.0041	0.0038	0.0185	0.1518	0.0058	0.0049	0.0063	0.0794	0.0101	0.0066	0.0034	0.0049	0.1568	0.0934	0.0109	0.0026	0.0055	0.0222	0.0062	0.0076	0.161
17	rs12939912	71800553	0.94	1.39714162152937	1.8	0.0946327581538143	0.378962772222604	0.0121749787339459	0.1409	0.0733	0.0048	0.0048	0.0064	0.0041	0.0038	0.0185	0.1518	0.0058	0.0049	0.0063	0.0794	0.0101	0.0066	0.0034	0.0049	0.1568	0.0934	0.0109	0.0026	0.0055	0.0222	0.0062	0.0076	0.161
17	rs12451840	71807713	0.94	1.39714162152937	1.8	0.0946327581538143	0.373539389372148	0.0146279588085182	0.1409	0.0733	0.0048	0.0048	0.0064	0.0041	0.0038	0.0185	0.1518	0.0058	0.0049	0.0063	0.0794	0.0101	0.0066	0.0034	0.0049	0.1568	0.0934	0.0109	0.0026	0.0055	0.0222	0.0062	0.0076	0.161
17	rs71373494	71809252	0.94	1.39714162152937	1.8	0.0946327581538143	0.372012724829462	0.0179808445980351	0.1409	0.0733	0.0048	0.0048	0.0064	0.0041	0.0038	0.0185	0.1518	0.0058	0.0049	0.0063	0.0794	0.0101	0.0066	0.0034	0.0049	0.1568	0.0934	0.0109	0.0026	0.0055	0.0222	0.0062	0.0076	0.1609
17	rs72844271	71812746	0.94	1.39714162152937	1.8	0.0946327581538143	0.34534220442553	0.0339755053583509	0.1407	0.0732	0.0048	0.0048	0.0064	0.004	0.0039	0.0184	0.1517	0.0058	0.005	0.0063	0.0794	0.0101	0.0066	0.0035	0.0049	0.1569	0.0937	0.011	0.0027	0.0056	0.0222	0.0063	0.0077	0.1604
17	rs79506246	71814554	0.94	1.39714162152937	1.8	0.0946327581538143	0.304580061537553	0.0165332135525662	0.14	0.0731	0.0048	0.0049	0.0065	0.0039	0.004	0.0182	0.1518	0.0058	0.0054	0.0062	0.0793	0.0101	0.0065	0.0038	0.0049	0.1573	0.0943	0.0112	0.003	0.0057	0.0221	0.0065	0.008	0.1589
17	rs2586840	71814703	0.94	1.39714162152937	1.82	0.0760422202337298	0.309410990111473	0.0132589918451705	0.14	0.073	0.0048	0.0049	0.0065	0.0039	0.004	0.0182	0.1519	0.0058	0.0054	0.0062	0.0794	0.0101	0.0066	0.0038	0.0049	0.1573	0.0944	0.0112	0.003	0.0057	0.0221	0.0065	0.008	0.1588
17	rs80170897	71817309	0.94	1.39714162152937	1.82	0.0760422202337298	0.249898759031786	0.0160998361772707	0.1391	0.0731	0.0047	0.0047	0.0066	0.0037	0.0039	0.0182	0.1521	0.0058	0.0056	0.0061	0.0795	0.0099	0.0064	0.0037	0.0046	0.1579	0.0954	0.0112	0.0031	0.0059	0.0221	0.0066	0.0081	0.1583
17	rs60080172	71817665	0.94	1.39714162152937	1.82	0.0760422202337298	0.247741649056487	0.015566125073481	0.1391	0.0731	0.0047	0.0047	0.0066	0.0037	0.0039	0.0182	0.1521	0.0058	0.0056	0.0061	0.0795	0.0099	0.0064	0.0037	0.0046	0.1579	0.0954	0.0112	0.0031	0.0059	0.0221	0.0066	0.0081	0.1583
17	rs35554862	71823956	0.94	1.39714162152937	1.82	0.0760422202337298	0.234630804099127	0.0158140810574749	0.1383	0.0729	0.0048	0.0046	0.0066	0.0037	0.004	0.0183	0.1526	0.0059	0.0058	0.0061	0.0795	0.0097	0.0065	0.0035	0.0046	0.1578	0.0959	0.0112	0.0032	0.0061	0.0221	0.0067	0.0082	0.1578
17	rs12601313	71825523	0.93	1.48409702783942	1.82	0.0760422202337298	0.221624323925123	0.0149374574516289	0.138	0.0725	0.0048	0.0045	0.0065	0.0036	0.004	0.0183	0.1531	0.006	0.0059	0.0062	0.0798	0.0096	0.0065	0.0035	0.0046	0.1576	0.0962	0.0113	0.0033	0.006	0.0219	0.0066	0.0083	0.1579
17	rs2620039	71825669	0.93	1.48409702783942	1.82	0.0760422202337298	0.210753046589328	0.0153902037302699	0.138	0.0725	0.0048	0.0044	0.0065	0.0036	0.004	0.0183	0.1531	0.006	0.0059	0.0062	0.0798	0.0096	0.0065	0.0035	0.0046	0.1576	0.0962	0.0113	0.0033	0.0061	0.0218	0.0066	0.0083	0.1579
17	rs117597934	71827706	0.93	1.48409702783942	1.82	0.0760422202337298	0.185235866738733	0.0177542473041961	0.1373	0.0719	0.005	0.0044	0.0065	0.0037	0.004	0.0183	0.1535	0.0059	0.006	0.0062	0.0803	0.0096	0.0064	0.0035	0.0047	0.1572	0.0961	0.0114	0.0034	0.0061	0.0217	0.0066	0.0084	0.158
17	rs9889412	71831938	0.91	1.66753670486472	1.82	0.0760422202337298	0.192820223615556	0.041046344365315	0.1361	0.0707	0.0053	0.0045	0.0064	0.0039	0.0043	0.0181	0.1542	0.006	0.0063	0.0063	0.0806	0.0096	0.0063	0.0035	0.0049	0.1564	0.0964	0.0117	0.0038	0.0062	0.0215	0.0066	0.0088	0.158
17	rs2683138	71833923	0.91	1.66753670486472	1.82	0.0760422202337298	0.260928267401889	0.0707352835858344	0.1357	0.0704	0.0056	0.0046	0.0065	0.004	0.0045	0.0184	0.1541	0.0063	0.0065	0.0064	0.0793	0.0091	0.0063	0.0036	0.0051	0.1558	0.0965	0.0119	0.0042	0.0065	0.0212	0.0066	0.0091	0.1585
17	rs1585804	71834001	0.91	1.66753670486472	1.82	0.0760422202337298	0.299205502313628	0.081507047839244	0.1357	0.0706	0.0055	0.0047	0.0065	0.0041	0.0045	0.0183	0.1542	0.0063	0.0065	0.0064	0.0789	0.0091	0.0063	0.0036	0.0051	0.1558	0.0965	0.0119	0.0043	0.0064	0.0212	0.0066	0.0091	0.1585
17	rs4789011	71834172	0.91	1.66753670486472	1.82	0.0760422202337298	0.304972916503599	0.0790513012236814	0.1356	0.0705	0.0055	0.0047	0.0066	0.004	0.0046	0.0187	0.1543	0.0064	0.0065	0.0064	0.0785	0.0091	0.0062	0.0037	0.0051	0.1556	0.0963	0.012	0.0044	0.0064	0.0212	0.0066	0.0091	0.1586
17	rs57616830	71835007	0.91	1.66753670486472	1.82	0.0760422202337298	0.298865202309568	0.118060459818435	0.1354	0.0703	0.0057	0.0049	0.0067	0.0041	0.0049	0.0186	0.1542	0.0064	0.0066	0.0065	0.0781	0.009	0.0063	0.004	0.0052	0.1541	0.0958	0.0121	0.0045	0.0063	0.0214	0.0069	0.0091	0.1596
17	rs2620045	71836365	0.91	1.66753670486472	1.81	0.0849480383532209	0.326583899642724	0.275023972571688	0.1346	0.0703	0.0059	0.0048	0.0069	0.0041	0.005	0.0185	0.155	0.0067	0.0065	0.0066	0.078	0.0088	0.0061	0.0039	0.0052	0.1531	0.0939	0.0121	0.0048	0.0064	0.0216	0.0073	0.009	0.1613
17	rs2683135	71836599	0.91	1.66753670486472	1.81	0.0849480383532209	0.355430342350497	0.255106344637183	0.1347	0.0702	0.0059	0.005	0.007	0.0041	0.0051	0.0185	0.1548	0.0067	0.0068	0.0066	0.078	0.0088	0.006	0.0039	0.0052	0.1528	0.0937	0.0121	0.0049	0.0063	0.0218	0.0073	0.0089	0.1615
17	rs2620052	71841225	0.91	1.66753670486472	1.81	0.0849480383532209	0.589623887220177	0.286326549785513	0.1349	0.0705	0.0066	0.0047	0.0073	0.0043	0.0052	0.0182	0.1544	0.0068	0.0078	0.0068	0.0788	0.0086	0.006	0.004	0.0051	0.1519	0.0899	0.0122	0.0052	0.0061	0.0222	0.007	0.0088	0.1632
17	rs56171335	71847058	0.91	1.66753670486472	1.81	0.0849480383532209	0.586696268135115	0.267643825487871	0.1349	0.0706	0.0065	0.0046	0.0073	0.0044	0.0053	0.0179	0.1541	0.0068	0.0077	0.0068	0.0791	0.0085	0.0056	0.0041	0.0051	0.1525	0.0891	0.0119	0.0053	0.006	0.0224	0.0068	0.0087	0.1647
17	rs2586822	71848922	0.91	1.66753670486472	1.82	0.0760422202337298	0.50814112809937	0.205769121028153	0.135	0.0707	0.0064	0.0046	0.0073	0.0044	0.0054	0.0179	0.154	0.0068	0.0077	0.0066	0.0793	0.0085	0.0056	0.0041	0.0051	0.1525	0.089	0.012	0.0053	0.0059	0.0221	0.0067	0.0087	0.1652
17	rs6501666	71851382	0.91	1.66753670486472	1.82	0.0760422202337298	0.493249955371346	0.235446497019271	0.1349	0.0708	0.0064	0.0046	0.0072	0.0047	0.0054	0.0179	0.1537	0.0068	0.0076	0.0066	0.079	0.0084	0.0056	0.004	0.0052	0.1525	0.0888	0.012	0.0053	0.0059	0.022	0.007	0.0086	0.1659
17	rs8068489	71851443	0.91	1.66753670486472	1.82	0.0760422202337298	0.501300121315515	0.230939624699102	0.135	0.0708	0.0064	0.0046	0.0072	0.0047	0.0054	0.0179	0.1537	0.0068	0.0076	0.0066	0.0791	0.0084	0.0055	0.004	0.0052	0.1525	0.0887	0.012	0.0053	0.0059	0.0222	0.0069	0.0086	0.1658
17	rs9913152	71852955	0.92	1.57422166990469	1.82	0.0760422202337298	0.376986030702735	0.140433289847481	0.1348	0.0706	0.0061	0.0044	0.007	0.0047	0.0054	0.0175	0.1532	0.0069	0.0073	0.0067	0.08	0.0086	0.0053	0.004	0.0052	0.1528	0.0878	0.0119	0.0053	0.0055	0.0222	0.0067	0.0084	0.1681
17	rs59406467	71854043	0.92	1.57422166990469	1.82	0.0760422202337298	0.356069150297104	0.1665395885509	0.1343	0.0707	0.006	0.0043	0.0068	0.0047	0.0052	0.0174	0.153	0.0069	0.007	0.0066	0.0813	0.0084	0.005	0.004	0.0052	0.1532	0.0872	0.0118	0.005	0.0054	0.0225	0.0064	0.0083	0.1698
17	rs2683177	71855333	0.92	1.57422166990469	1.84	0.0604088827715036	0.343457574284401	0.0909249139739374	0.1342	0.0707	0.0059	0.0042	0.0068	0.0047	0.0052	0.0172	0.1531	0.007	0.0069	0.0065	0.0819	0.0083	0.005	0.004	0.0052	0.1532	0.0869	0.0118	0.005	0.0053	0.0227	0.0063	0.0082	0.1701
17	rs4789600	71856764	0.93	1.48409702783942	1.84	0.0604088827715036	0.355909392999222	0.0828593539718707	0.1343	0.0708	0.0058	0.0042	0.0067	0.0048	0.0051	0.0172	0.153	0.0071	0.0068	0.0065	0.0822	0.0083	0.0049	0.004	0.0053	0.1534	0.0867	0.0118	0.005	0.0052	0.0227	0.0063	0.0082	0.1702
17	rs76556890	71856966	0.93	1.48409702783942	1.84	0.0604088827715036	0.345709279932507	0.0700302302099865	0.1342	0.0708	0.0058	0.0042	0.0067	0.0048	0.0051	0.0172	0.1529	0.0071	0.0068	0.0065	0.0822	0.0083	0.0049	0.004	0.0053	0.1534	0.0866	0.0118	0.005	0.0052	0.0227	0.0063	0.0082	0.1703
17	rs2620065	71863132	0.94	1.39714162152937	1.84	0.0604088827715036	0.578697125317801	0.053133340121498	0.1322	0.0722	0.0055	0.0038	0.0065	0.0047	0.0046	0.0173	0.1503	0.0075	0.0067	0.0062	0.0833	0.0082	0.0045	0.0035	0.005	0.1566	0.086	0.0119	0.0047	0.0055	0.0233	0.0061	0.0075	0.1726
17	rs71373502	71863255	0.93	1.48409702783942	1.84	0.0604088827715036	0.615997052546505	0.043078855317421	0.1323	0.0722	0.0055	0.0038	0.0065	0.0047	0.0046	0.0173	0.1504	0.0075	0.0067	0.0061	0.0832	0.0082	0.0045	0.0034	0.0051	0.1566	0.0863	0.0119	0.0047	0.0055	0.0233	0.0061	0.0075	0.1724
17	rs2620066	71867005	0.93	1.48409702783942	1.84	0.0604088827715036	0.64993820449118	0.0448640863199299	0.1318	0.0723	0.0058	0.0038	0.0065	0.0047	0.0045	0.0173	0.1503	0.0075	0.0067	0.0061	0.0834	0.0083	0.0044	0.0035	0.0049	0.1566	0.086	0.0119	0.0046	0.0056	0.0233	0.006	0.0076	0.1729
17	rs2620069	71869791	0.94	1.39714162152937	1.85	0.0536022520271762	0.672710437511522	0.0342836759910563	0.1317	0.0723	0.0059	0.0038	0.0065	0.0046	0.0045	0.0172	0.1502	0.0076	0.0067	0.0061	0.0836	0.0083	0.0044	0.0035	0.0049	0.1569	0.0859	0.0118	0.0046	0.0056	0.0233	0.0059	0.0075	0.1731
17	rs2002065	71872597	0.94	1.39714162152937	1.85	0.0536022520271762	0.710604161851384	0.0253348796135984	0.1315	0.0725	0.0058	0.0037	0.0065	0.0045	0.0042	0.0172	0.1496	0.0075	0.0066	0.0062	0.0842	0.0081	0.0043	0.0034	0.0049	0.1581	0.0855	0.0119	0.0048	0.0056	0.023	0.0059	0.0074	0.1734
17	rs77709762	71872790	0.94	1.39714162152937	1.85	0.0536022520271762	0.71491300806659	0.0252902034751081	0.1315	0.0725	0.0058	0.0037	0.0065	0.0044	0.0042	0.0172	0.1495	0.0075	0.0065	0.0062	0.0842	0.0081	0.0043	0.0034	0.0049	0.1581	0.0855	0.0119	0.0048	0.0056	0.023	0.0058	0.0074	0.1734
17	rs117587559	71881589	0.93	1.48409702783942	1.85	0.0536022520271762	0.802075550906653	0.0226784348351235	0.1313	0.0727	0.0057	0.0035	0.0066	0.0042	0.004	0.0171	0.1487	0.0075	0.0065	0.0063	0.0848	0.008	0.0043	0.0032	0.0048	0.1595	0.085	0.0119	0.0052	0.0055	0.0227	0.0058	0.0072	0.1739
17	rs2883266	71882276	0.93	1.48409702783942	1.85	0.0536022520271762	0.802388505252727	0.0226784348351235	0.1313	0.0727	0.0057	0.0035	0.0066	0.0042	0.004	0.0171	0.1486	0.0075	0.0065	0.0063	0.0848	0.008	0.0043	0.0032	0.0048	0.1595	0.085	0.0119	0.0052	0.0055	0.0227	0.0058	0.0072	0.1739
17	rs4789596	71884131	0.93	1.48409702783942	1.85	0.0536022520271762	0.800667908665088	0.0229334913064916	0.1313	0.0728	0.0057	0.0035	0.0066	0.0042	0.004	0.0171	0.1486	0.0075	0.0065	0.0063	0.0848	0.008	0.0043	0.0032	0.0048	0.1595	0.085	0.0119	0.0052	0.0055	0.0227	0.0058	0.0072	0.1739
17	rs77569902	71896470	0.93	1.48409702783942	1.85	0.0536022520271762	0.811408447343324	0.026555233577288	0.1313	0.0729	0.0057	0.0035	0.0065	0.0042	0.0039	0.0171	0.1483	0.0075	0.0064	0.0063	0.0847	0.008	0.0043	0.0032	0.0048	0.1602	0.0851	0.0119	0.0052	0.0055	0.0227	0.0058	0.0072	0.174
17	rs9302969	71897452	0.93	1.48409702783942	1.85	0.0536022520271762	0.819760897301826	0.0228908869856436	0.1313	0.073	0.0057	0.0034	0.0065	0.0042	0.0039	0.0171	0.1482	0.0075	0.0064	0.0063	0.0847	0.008	0.0043	0.0032	0.0048	0.1603	0.0853	0.0119	0.0053	0.0055	0.0227	0.0058	0.0071	0.174
17	rs8064398	71898227	0.93	1.48409702783942	1.85	0.0536022520271762	0.824267493012855	0.0206468682382012	0.1314	0.0732	0.0057	0.0033	0.0065	0.0041	0.0038	0.0171	0.1478	0.0075	0.0062	0.0062	0.0851	0.008	0.0043	0.0031	0.0047	0.1608	0.0853	0.0119	0.0053	0.0055	0.0226	0.0057	0.007	0.174
17	rs36060846	71901390	0.93	1.48409702783942	1.85	0.0536022520271762	0.894599450422115	0.0217965241477336	0.1316	0.0733	0.0058	0.0033	0.0065	0.0041	0.0037	0.017	0.1475	0.0076	0.0062	0.006	0.0854	0.0079	0.0044	0.0031	0.0047	0.1611	0.0853	0.0118	0.0054	0.0054	0.0226	0.0055	0.0069	0.174
17	rs117391519	71903139	0.93	1.48409702783942	1.85	0.0536022520271762	0.890178443226964	0.0203239265900219	0.1315	0.0733	0.0058	0.0033	0.0065	0.0041	0.0038	0.017	0.1475	0.0077	0.0062	0.0059	0.0854	0.0079	0.0044	0.0031	0.0047	0.1612	0.0852	0.0118	0.0054	0.0054	0.0226	0.0055	0.0069	0.1741
17	rs77994154	71903544	0.93	1.48409702783942	1.85	0.0536022520271762	0.892715303095489	0.0200433765327634	0.1316	0.0733	0.0058	0.0033	0.0065	0.0041	0.0038	0.017	0.1475	0.0077	0.0062	0.0059	0.0854	0.0079	0.0044	0.0031	0.0047	0.1612	0.0852	0.0118	0.0054	0.0054	0.0226	0.0055	0.0069	0.1741
17	rs79985902	71905250	0.93	1.48409702783942	1.85	0.0536022520271762	0.897141593571577	0.0205254762791252	0.1315	0.0733	0.0058	0.0033	0.0066	0.0041	0.0038	0.0171	0.1473	0.0077	0.0062	0.0059	0.0853	0.008	0.0044	0.0031	0.0047	0.1612	0.0853	0.0118	0.0054	0.0054	0.0226	0.0055	0.0069	0.1742
17	rs76554863	71906176	0.93	1.48409702783942	1.84	0.0604088827715036	0.897141593571577	0.0197250652650028	0.1314	0.0733	0.0058	0.0033	0.0066	0.004	0.0038	0.0171	0.1473	0.0077	0.0061	0.0059	0.0854	0.008	0.0044	0.003	0.0047	0.1613	0.0853	0.0118	0.0054	0.0053	0.0225	0.0055	0.0069	0.1743
17	rs7213792	71909599	0.94	1.39714162152937	1.83	0.0678757074061657	0.892551543112928	0.0158496618750186	0.1312	0.0733	0.0059	0.0034	0.0066	0.004	0.0037	0.0171	0.1471	0.0078	0.0059	0.0057	0.0858	0.008	0.0044	0.003	0.0046	0.162	0.0856	0.0116	0.0054	0.0053	0.0222	0.0055	0.0067	0.1746
17	rs80239972	71910217	0.94	1.39714162152937	1.83	0.0678757074061657	0.890669211387653	0.0158140810574749	0.1312	0.0733	0.0058	0.0034	0.0066	0.004	0.0037	0.0171	0.1471	0.0078	0.0059	0.0057	0.0858	0.008	0.0044	0.003	0.0046	0.162	0.0856	0.0116	0.0054	0.0052	0.0222	0.0055	0.0067	0.1746
17	rs72850014	71922866	0.94	1.39714162152937	1.83	0.0678757074061657	0.848160444501326	0.0181326917370171	0.1311	0.0734	0.0058	0.0034	0.0066	0.0039	0.0037	0.0171	0.1471	0.0077	0.0057	0.0057	0.0859	0.0079	0.0044	0.003	0.0046	0.1622	0.0856	0.0115	0.0054	0.0052	0.0222	0.0055	0.0066	0.1747
17	rs56172012	71928904	0.94	1.39714162152937	1.84	0.0604088827715036	0.819681928883037	0.0175290598208466	0.1311	0.0735	0.0058	0.0034	0.0066	0.0039	0.0037	0.0171	0.1472	0.0076	0.0057	0.0056	0.0859	0.0079	0.0044	0.003	0.0046	0.1623	0.0856	0.0115	0.0054	0.0052	0.0222	0.0055	0.0066	0.1748
17	rs4789611	71936869	0.94	1.39714162152937	1.84	0.0604088827715036	0.557461775257881	0.0247128204185027	0.1307	0.074	0.0059	0.0034	0.0061	0.0039	0.0036	0.017	0.1475	0.0071	0.0051	0.0056	0.0865	0.0077	0.0045	0.0029	0.0046	0.1635	0.0854	0.0112	0.0054	0.005	0.0221	0.0057	0.0064	0.1753
17	rs3889861	71937596	0.94	1.39714162152937	1.84	0.0604088827715036	0.573437626930996	0.0258739064348485	0.1303	0.074	0.0059	0.0034	0.0061	0.0039	0.0036	0.017	0.1473	0.0071	0.0051	0.0056	0.0865	0.0077	0.0047	0.0029	0.0046	0.1645	0.0852	0.0112	0.0054	0.005	0.0221	0.0057	0.0064	0.175
17	rs72850027	71939229	0.94	1.39714162152937	1.84	0.0604088827715036	0.618991166876392	0.0361066857100497	0.13	0.074	0.0059	0.0035	0.0061	0.0039	0.0036	0.017	0.1473	0.0072	0.0051	0.0056	0.0865	0.0077	0.0047	0.0029	0.0046	0.1647	0.0851	0.0112	0.0054	0.005	0.0221	0.0057	0.0064	0.175
17	rs79830308	71941736	0.94	1.39714162152937	1.84	0.0604088827715036	0.696717274016675	0.0387309430377295	0.1295	0.074	0.0059	0.0035	0.006	0.0039	0.0036	0.0171	0.1473	0.0073	0.0052	0.0055	0.0863	0.0077	0.0047	0.0029	0.0047	0.165	0.0849	0.0112	0.0054	0.0049	0.0222	0.0057	0.0064	0.1751
17	rs57942043	71942048	0.94	1.39714162152937	1.83	0.0678757074061657	0.697158584861212	0.0301833888372973	0.1293	0.074	0.0059	0.0035	0.006	0.0039	0.0037	0.0171	0.1473	0.0074	0.0052	0.0055	0.0862	0.0077	0.0047	0.0029	0.0047	0.1652	0.0848	0.0112	0.0055	0.0049	0.0222	0.0057	0.0064	0.1751
17	rs77140682	71943417	0.94	1.39714162152937	1.82	0.0760422202337298	0.651079086274181	0.0449222099932158	0.1285	0.0739	0.0058	0.0036	0.006	0.0038	0.0036	0.0171	0.1474	0.0074	0.0054	0.0055	0.0861	0.0079	0.0048	0.0029	0.0046	0.1654	0.0848	0.0113	0.0055	0.0049	0.0222	0.0057	0.0065	0.1752
17	rs12938564	71945069	0.94	1.39714162152937	1.82	0.0760422202337298	0.564053751936154	0.0243606587246182	0.1275	0.0738	0.0058	0.0037	0.0061	0.0038	0.0036	0.0172	0.1475	0.0075	0.0055	0.0055	0.086	0.0082	0.0049	0.0028	0.0046	0.1657	0.0847	0.0112	0.0055	0.005	0.0223	0.0057	0.0066	0.1755
17	rs34719185	71945547	0.94	1.39714162152937	1.82	0.0760422202337298	0.557926680394952	0.0193699254919187	0.1271	0.0737	0.0057	0.0037	0.0061	0.0038	0.0037	0.0171	0.1477	0.0075	0.0056	0.0054	0.086	0.0082	0.0049	0.0028	0.0045	0.1659	0.0847	0.0112	0.0055	0.0049	0.0223	0.0057	0.0066	0.1756
17	rs62066002	71951841	0.95	1.31333295668949	1.82	0.0760422202337298	0.589078702060867	0.0336175881502314	0.1263	0.0737	0.0057	0.0038	0.0062	0.0038	0.0038	0.0171	0.1476	0.0076	0.0056	0.0055	0.086	0.0085	0.0051	0.0029	0.0045	0.1656	0.0849	0.0112	0.0056	0.0047	0.0226	0.0057	0.0066	0.1749
17	rs9891497	71953007	0.95	1.31333295668949	1.81	0.0849480383532209	0.554013893026052	0.0202837322743333	0.1261	0.0737	0.0058	0.0038	0.0063	0.0038	0.0039	0.0171	0.1476	0.0076	0.0057	0.0056	0.0861	0.0086	0.0051	0.0029	0.0045	0.1656	0.085	0.0112	0.0056	0.0047	0.0226	0.0057	0.0066	0.1747
17	rs34804485	71961636	0.94	1.39714162152937	1.81	0.0849480383532209	0.486319803851831	0.0390580037421088	0.1255	0.0732	0.0057	0.0041	0.0065	0.0038	0.0042	0.017	0.1478	0.0076	0.0059	0.0056	0.0863	0.0089	0.0053	0.003	0.0047	0.1643	0.0852	0.0113	0.0059	0.0045	0.0231	0.0056	0.0071	0.1737
17	rs7502369	71964053	0.94	1.39714162152937	1.81	0.0849480383532209	0.417397986553619	0.066618092830441	0.1251	0.0726	0.0056	0.0043	0.0066	0.0037	0.0043	0.017	0.1481	0.0075	0.0061	0.0057	0.0868	0.0089	0.0054	0.0031	0.0048	0.1642	0.0853	0.0113	0.006	0.0045	0.0232	0.0055	0.0073	0.1726
17	rs1110195	71964906	0.94	1.39714162152937	1.81	0.0849480383532209	0.386144710771163	0.0731542957249707	0.1252	0.0724	0.0056	0.0044	0.0066	0.0036	0.0043	0.0169	0.1484	0.0076	0.0062	0.0058	0.0869	0.0089	0.0054	0.0034	0.0048	0.164	0.0854	0.0112	0.0061	0.0044	0.0233	0.0056	0.0076	0.1717
17	rs72850036	71965622	0.94	1.39714162152937	1.8	0.0946327581538143	0.425926128223171	0.230172975102048	0.1254	0.0724	0.0055	0.0045	0.0066	0.0036	0.0044	0.0168	0.1484	0.0075	0.0062	0.0058	0.0869	0.0089	0.0053	0.0034	0.0048	0.1635	0.0855	0.0113	0.0062	0.0045	0.0233	0.0056	0.0076	0.1719
17	rs6501674	71968607	0.94	1.39714162152937	1.8	0.0946327581538143	0.339080875159407	0.175953530831188	0.1257	0.0725	0.0054	0.0045	0.0065	0.0035	0.0045	0.0165	0.1482	0.0075	0.0061	0.0057	0.0872	0.0088	0.0053	0.0034	0.0047	0.1626	0.0862	0.0112	0.0064	0.0045	0.0235	0.0055	0.0077	0.172
17	rs62066038	71971018	0.94	1.39714162152937	1.8	0.0946327581538143	0.344032867232437	0.308981186909106	0.1258	0.0724	0.0053	0.0046	0.0065	0.0036	0.0046	0.0164	0.148	0.0074	0.0061	0.0057	0.0873	0.0088	0.0053	0.0035	0.0047	0.1626	0.0862	0.0112	0.0064	0.0044	0.0235	0.0055	0.0077	0.1719
17	rs77296888	71972247	0.94	1.39714162152937	1.8	0.0946327581538143	0.309559509297676	0.274908181287383	0.1258	0.0724	0.0053	0.0046	0.0065	0.0036	0.0046	0.0164	0.1479	0.0074	0.0062	0.0057	0.0873	0.0089	0.0053	0.0035	0.0048	0.1625	0.0862	0.0112	0.0064	0.0045	0.0235	0.0055	0.0077	0.1719
17	rs79612298	71975224	0.95	1.31333295668949	1.81	0.0849480383532209	0.499407740457333	0.40649553380204	0.1259	0.0722	0.0053	0.0048	0.0066	0.0037	0.0047	0.0163	0.1476	0.0075	0.0062	0.0057	0.0873	0.0089	0.0055	0.0036	0.0049	0.1616	0.0865	0.0112	0.0065	0.0045	0.0238	0.0055	0.0077	0.1715
17	rs77921914	71976162	0.95	1.31333295668949	1.8	0.0946327581538143	0.43212884565141	0.284920754151738	0.1261	0.0718	0.0052	0.0051	0.0067	0.004	0.0048	0.0162	0.1472	0.0077	0.0063	0.0058	0.0872	0.0089	0.0056	0.0037	0.0051	0.1603	0.087	0.0111	0.0066	0.0046	0.024	0.0055	0.0078	0.171
17	rs60089595	71977137	0.94	1.39714162152937	1.81	0.0849480383532209	0.406844557427526	0.238319010462656	0.1262	0.0711	0.0051	0.0056	0.0068	0.0043	0.0051	0.016	0.1464	0.0079	0.0063	0.006	0.0871	0.0089	0.0059	0.0039	0.0055	0.1584	0.0877	0.0111	0.0069	0.0047	0.0246	0.0054	0.0081	0.1702
17	rs78985088	71978335	0.93	1.48409702783942	1.8	0.0946327581538143	0.500038151977888	0.509969872476726	0.1245	0.0709	0.0049	0.0063	0.0071	0.0049	0.0057	0.0163	0.1456	0.008	0.0065	0.0062	0.0869	0.0089	0.0063	0.0042	0.006	0.156	0.0882	0.0111	0.0073	0.0049	0.0249	0.0056	0.0084	0.1699
17	rs2354762	71978969	0.93	1.48409702783942	1.8	0.0946327581538143	0.492686289026334	0.54385099057193	0.1236	0.0707	0.0048	0.0066	0.0073	0.0053	0.006	0.0164	0.145	0.008	0.0065	0.0064	0.0869	0.009	0.0065	0.0044	0.0063	0.1545	0.0885	0.011	0.0075	0.0051	0.025	0.0056	0.0087	0.1697
17	rs73353471	71979121	0.93	1.48409702783942	1.8	0.0946327581538143	0.52253562880744	0.568054828184009	0.1232	0.0706	0.0048	0.0067	0.0073	0.0053	0.006	0.0162	0.1454	0.008	0.0067	0.0064	0.0871	0.009	0.0065	0.0044	0.0064	0.1543	0.0889	0.0109	0.0076	0.0051	0.0248	0.0055	0.0088	0.1696
17	rs72850046	71979237	0.93	1.48409702783942	1.8	0.0946327581538143	0.62129349149295	0.750874350372736	0.1231	0.0705	0.0047	0.0067	0.0073	0.0053	0.0061	0.0162	0.1454	0.008	0.0067	0.0065	0.087	0.009	0.0065	0.0044	0.0064	0.1541	0.089	0.0109	0.0076	0.0051	0.0249	0.0055	0.0088	0.1696
17	rs75839894	71982822	0.92	1.57422166990469	1.8	0.0946327581538143	0.554344983392096	1.03333231100526	0.1207	0.0701	0.0047	0.0071	0.0073	0.0059	0.0069	0.0166	0.1457	0.0073	0.0069	0.0064	0.0848	0.0096	0.0063	0.005	0.0064	0.1513	0.0935	0.0109	0.0085	0.0051	0.0243	0.0055	0.0088	0.1693
17	rs12451347	71983388	0.92	1.57422166990469	1.79	0.105135818603982	0.469171610709089	1.03429856360002	0.1205	0.0701	0.0047	0.0071	0.0073	0.006	0.007	0.0167	0.1458	0.0073	0.0069	0.0064	0.0846	0.0096	0.0063	0.0051	0.0065	0.151	0.0939	0.0109	0.0086	0.0051	0.0244	0.0056	0.0088	0.1693
17	rs9893059	71984306	0.92	1.57422166990469	1.8	0.0946327581538143	0.440982122135412	1.04687538992751	0.1203	0.0701	0.0047	0.0071	0.0073	0.0061	0.007	0.0167	0.1453	0.0074	0.0069	0.0064	0.0845	0.0096	0.0063	0.0051	0.0065	0.1509	0.0941	0.0109	0.0086	0.0051	0.0245	0.0055	0.0088	0.1695
17	rs34328316	71986500	0.92	1.57422166990469	1.8	0.0946327581538143	0.527958689092613	1.14980363405575	0.1196	0.0703	0.0045	0.0072	0.0074	0.0061	0.0071	0.0168	0.1449	0.0074	0.0069	0.0063	0.0844	0.0096	0.0062	0.0053	0.0066	0.1508	0.0947	0.0111	0.0087	0.0051	0.0247	0.0055	0.009	0.1693
17	rs11077715	71987583	0.92	1.57422166990469	1.8	0.0946327581538143	0.5218918009413	1.16542629112682	0.119	0.0703	0.0045	0.0072	0.0074	0.0062	0.0071	0.0168	0.145	0.0074	0.007	0.0063	0.0846	0.0095	0.0062	0.0053	0.0066	0.151	0.0947	0.0111	0.0087	0.0051	0.0247	0.0055	0.0089	0.1694
17	rs11654960	71989569	0.92	1.57422166990469	1.8	0.0946327581538143	0.507886964902256	1.17218038812444	0.1184	0.0704	0.0045	0.0072	0.0074	0.0062	0.0071	0.0169	0.1447	0.0074	0.0071	0.0062	0.0845	0.0096	0.0062	0.0053	0.0066	0.1512	0.0949	0.0112	0.0087	0.0051	0.0248	0.0055	0.0089	0.1696
17	rs80025943	71993539	0.92	1.57422166990469	1.8	0.0946327581538143	0.523888897128931	1.26661558222018	0.1181	0.0704	0.0044	0.0071	0.0074	0.0062	0.0072	0.0168	0.1446	0.0074	0.0071	0.0061	0.0845	0.0095	0.0062	0.0053	0.0066	0.1514	0.0947	0.0112	0.0088	0.0051	0.0249	0.0054	0.0089	0.1703
17	rs7502891	71994904	0.92	1.57422166990469	1.79	0.105135818603982	0.510112957014177	1.23826718203874	0.118	0.0704	0.0044	0.0071	0.0074	0.0062	0.0072	0.0168	0.1445	0.0074	0.0071	0.0061	0.0845	0.0095	0.0062	0.0054	0.0066	0.1515	0.0947	0.0112	0.0088	0.0051	0.0249	0.0054	0.0089	0.1705
17	rs9899590	71997632	0.92	1.57422166990469	1.79	0.105135818603982	0.52776455007784	1.33290394019827	0.1176	0.0702	0.0044	0.0071	0.0075	0.0063	0.0073	0.0167	0.1444	0.0074	0.0071	0.0061	0.0844	0.0095	0.0062	0.0055	0.0066	0.1514	0.0946	0.0112	0.0089	0.0051	0.0249	0.0054	0.0089	0.1708
17	rs11656163	71998971	0.92	1.57422166990469	1.79	0.105135818603982	0.498273963094517	1.40468162830867	0.1174	0.0704	0.0045	0.0072	0.0076	0.0064	0.0073	0.0169	0.1443	0.0074	0.007	0.0061	0.0844	0.0096	0.006	0.0056	0.0066	0.1512	0.0945	0.0112	0.0089	0.0051	0.025	0.0053	0.0089	0.1708
17	rs62066042	72001784	0.92	1.57422166990469	1.79	0.105135818603982	0.498651751225488	1.54018389993835	0.1166	0.0706	0.0045	0.0072	0.0076	0.0067	0.0074	0.017	0.1439	0.0073	0.007	0.0061	0.0844	0.0095	0.006	0.0058	0.0066	0.151	0.0947	0.0112	0.0089	0.0052	0.0252	0.0053	0.0089	0.171
17	rs116874695	72002285	0.92	1.57422166990469	1.78	0.116496372702931	0.522406833001178	1.55658941408512	0.1165	0.0706	0.0045	0.0073	0.0076	0.0066	0.0074	0.017	0.1439	0.0073	0.0069	0.0061	0.0844	0.0095	0.006	0.0058	0.0066	0.151	0.0948	0.0112	0.0089	0.0052	0.0251	0.0053	0.0089	0.1711
17	rs7219604	72003902	0.92	1.57422166990469	1.76	0.141944438278083	0.569138876579898	1.55520685223416	0.116	0.0707	0.0044	0.0073	0.0075	0.0065	0.0075	0.017	0.144	0.0073	0.0069	0.0061	0.0845	0.0093	0.0059	0.0059	0.0066	0.151	0.095	0.0112	0.0089	0.0052	0.0251	0.0053	0.0089	0.1714
17	rs62064461	72005578	0.92	1.57422166990469	1.76	0.141944438278083	0.687771048844284	2.0448358407497	0.115	0.0699	0.0042	0.0073	0.0074	0.0066	0.0077	0.0169	0.1436	0.007	0.0071	0.0059	0.0854	0.0093	0.0058	0.0062	0.0068	0.1515	0.0952	0.0109	0.0091	0.005	0.0253	0.0051	0.0091	0.172
17	rs9899430	72005968	0.92	1.57422166990469	1.75	0.156107803097264	0.677931926263749	2.06984948107129	0.1147	0.0696	0.0042	0.0073	0.0074	0.0067	0.0077	0.0168	0.1435	0.0069	0.0073	0.0059	0.0857	0.0093	0.0057	0.0063	0.0068	0.1517	0.0953	0.0109	0.0092	0.0049	0.0254	0.005	0.0091	0.1721
17	rs78164361	72007436	0.92	1.57422166990469	1.74	0.171280181914382	0.836814755281754	2.34113363621649	0.1132	0.0691	0.0042	0.0074	0.0072	0.0069	0.0081	0.0167	0.1431	0.0068	0.0073	0.0057	0.0862	0.0095	0.0057	0.0065	0.0067	0.1526	0.0949	0.0106	0.0094	0.0051	0.0254	0.0051	0.0092	0.1725
17	rs78411258	72007518	0.92	1.57422166990469	1.74	0.171280181914382	0.72483722552804	2.215125719194	0.1132	0.069	0.0042	0.0074	0.0072	0.0069	0.0081	0.0169	0.1429	0.0067	0.0072	0.0058	0.0863	0.0095	0.0056	0.0065	0.0067	0.1525	0.0949	0.0106	0.0095	0.0053	0.0254	0.0051	0.0092	0.1724
17	rs12944665	72007945	0.92	1.57422166990469	1.74	0.171280181914382	0.767129787352379	2.35687706587611	0.1132	0.069	0.0043	0.0074	0.0072	0.007	0.0084	0.0168	0.1427	0.0066	0.0072	0.0057	0.0862	0.0096	0.0056	0.0066	0.0067	0.1528	0.095	0.0107	0.0095	0.0053	0.0253	0.0051	0.0092	0.1721
17	rs60490639	72008872	0.93	1.48409702783942	1.72	0.204795704918344	0.713351572893179	2.23476148211078	0.113	0.0694	0.0042	0.0072	0.0073	0.007	0.0083	0.0165	0.1427	0.0065	0.0073	0.0057	0.0869	0.0098	0.0056	0.0067	0.0065	0.1526	0.0951	0.0104	0.0095	0.0055	0.025	0.0048	0.0093	0.1723
17	rs58360081	72010360	0.93	1.48409702783942	1.72	0.204795704918344	0.632089389388768	1.84892289072333	0.112	0.07	0.0043	0.0068	0.0074	0.0072	0.0084	0.0161	0.1425	0.0063	0.0075	0.0058	0.0879	0.0099	0.0057	0.0068	0.0064	0.1521	0.0955	0.01	0.0096	0.0057	0.0243	0.0048	0.0097	0.1727
17	rs3892384	72012427	0.93	1.48409702783942	1.71	0.223208546872115	0.592080113402297	1.46764404514962	0.1116	0.0702	0.0043	0.0065	0.0071	0.0077	0.0082	0.015	0.145	0.0059	0.0075	0.0061	0.0868	0.0101	0.0057	0.0067	0.0062	0.1531	0.0955	0.0087	0.0094	0.0057	0.0235	0.0047	0.0098	0.1742
17	rs75693620	72012710	0.93	1.48409702783942	1.71	0.223208546872115	0.639923490233774	1.50642345587511	0.1118	0.0702	0.0043	0.0065	0.0071	0.0077	0.0082	0.0149	0.1453	0.0058	0.0074	0.006	0.0868	0.0102	0.0058	0.0067	0.0061	0.1529	0.0955	0.0086	0.0093	0.0058	0.0235	0.0047	0.0099	0.1743
17	rs117362080	72013285	0.93	1.48409702783942	1.71	0.223208546872115	0.618851758034571	1.42374465872677	0.1122	0.0703	0.0045	0.0065	0.007	0.0079	0.0083	0.0147	0.1459	0.0057	0.0074	0.0062	0.0866	0.0102	0.0059	0.0067	0.0059	0.1525	0.0953	0.0084	0.0092	0.0059	0.0233	0.0047	0.01	0.1742
17	rs56157114	72013331	0.93	1.48409702783942	1.71	0.223208546872115	0.569474172375351	1.32111486275296	0.1122	0.0703	0.0045	0.0065	0.007	0.0079	0.0083	0.0147	0.146	0.0058	0.0074	0.0062	0.0865	0.0103	0.0059	0.0067	0.0059	0.1524	0.0953	0.0084	0.0092	0.0059	0.0234	0.0047	0.01	0.1742
17	rs8074000	72013922	0.93	1.48409702783942	1.71	0.223208546872115	0.579237825865451	1.2143425903717	0.1125	0.0703	0.0047	0.0066	0.007	0.0078	0.0083	0.0144	0.1464	0.0058	0.0074	0.0062	0.0866	0.0103	0.006	0.0067	0.0057	0.1516	0.0955	0.0082	0.0089	0.0061	0.0231	0.0048	0.0101	0.1746
17	rs56174201	72014259	0.93	1.48409702783942	1.71	0.223208546872115	0.745927607379477	1.28434749533065	0.1128	0.0703	0.0047	0.0067	0.007	0.0078	0.0084	0.0144	0.1464	0.0058	0.0074	0.0062	0.0865	0.0104	0.006	0.0067	0.0055	0.1515	0.0953	0.0081	0.0088	0.0061	0.023	0.0048	0.0101	0.1748
17	rs9910586	72014409	0.93	1.48409702783942	1.71	0.223208546872115	0.806932260971146	1.27129535571056	0.1128	0.0704	0.0047	0.0067	0.007	0.0078	0.0085	0.0143	0.1461	0.0058	0.0074	0.0062	0.0865	0.0104	0.0059	0.0067	0.0055	0.1512	0.0956	0.008	0.0088	0.0061	0.023	0.0048	0.0101	0.1749
17	rs79762900	72024893	0.94	1.39714162152937	1.71	0.223208546872115	0.678440538789086	1.05705449660541	0.1144	0.0702	0.0047	0.0066	0.0071	0.0076	0.0085	0.0141	0.147	0.0058	0.0072	0.0063	0.0861	0.0104	0.0062	0.0066	0.0054	0.1498	0.0957	0.0077	0.0082	0.0062	0.0228	0.0048	0.0101	0.1756
17	rs7222347	72027224	0.94	1.39714162152937	1.71	0.223208546872115	0.612593283716588	0.9567620928461	0.1147	0.0702	0.0047	0.0066	0.0071	0.0075	0.0085	0.014	0.1472	0.0058	0.0071	0.0064	0.086	0.0105	0.0063	0.0066	0.0055	0.1495	0.0958	0.0077	0.008	0.0063	0.0228	0.0048	0.0102	0.1757
17	rs55921173	72027246	0.94	1.39714162152937	1.71	0.223208546872115	0.705123482302033	0.988274758692802	0.1147	0.0702	0.0048	0.0067	0.0071	0.0076	0.0086	0.014	0.1472	0.0056	0.0071	0.0064	0.0861	0.0105	0.0063	0.0066	0.0055	0.1492	0.0958	0.0075	0.008	0.0063	0.0228	0.0048	0.0102	0.1757
17	rs1531237	72027401	0.94	1.39714162152937	1.71	0.223208546872115	0.772278474600412	1.04526136983963	0.1147	0.0702	0.0048	0.0067	0.0071	0.0077	0.0086	0.014	0.1473	0.0056	0.0071	0.0064	0.0861	0.0105	0.0063	0.0066	0.0055	0.1491	0.0958	0.0075	0.008	0.0063	0.0227	0.0048	0.0101	0.1757
17	rs74339503	72027984	0.95	1.31333295668949	1.71	0.223208546872115	0.983136206147967	1.04752112965696	0.114	0.0706	0.0047	0.0067	0.0071	0.0078	0.0091	0.0138	0.1494	0.0057	0.0071	0.0065	0.0869	0.0107	0.0065	0.0067	0.0056	0.1476	0.0948	0.0074	0.0077	0.0065	0.0222	0.005	0.01	0.1752
17	rs6501678	72028686	0.96	1.23264710971586	1.71	0.223208546872115	0.872830094071749	0.988594079956425	0.1131	0.0714	0.0049	0.0066	0.0073	0.0079	0.0093	0.0134	0.1523	0.0057	0.0072	0.0066	0.0874	0.0108	0.0068	0.0067	0.0059	0.1458	0.0935	0.0074	0.0069	0.0067	0.0218	0.0054	0.0099	0.1747
17	rs7220119	72031309	0.98	1.080540436168	1.71	0.223208546872115	0.682515603314245	0.705023318079175	0.1149	0.0746	0.005	0.0055	0.0068	0.0074	0.0089	0.0116	0.1615	0.0054	0.0063	0.0062	0.0906	0.0106	0.0072	0.0062	0.006	0.1399	0.0892	0.007	0.0046	0.0069	0.0214	0.0061	0.0099	0.1755
17	rs12949313	72032582	0.98	1.080540436168	1.71	0.223208546872115	0.572764951799743	0.71874122122417	0.115	0.0746	0.005	0.0056	0.0068	0.0075	0.0088	0.0115	0.1621	0.0053	0.0061	0.0062	0.0908	0.0107	0.0071	0.0061	0.006	0.1391	0.0895	0.007	0.0045	0.0069	0.0215	0.0062	0.0099	0.176
17	rs73357239	72034562	0.98	1.080540436168	1.71	0.223208546872115	0.525889622132421	0.804688262815214	0.1154	0.0746	0.005	0.0055	0.0068	0.0074	0.0087	0.0113	0.1624	0.0053	0.006	0.0062	0.0911	0.0107	0.007	0.0062	0.0059	0.1388	0.0892	0.007	0.0041	0.0069	0.0214	0.0062	0.0099	0.1765
17	rs78391754	72034668	0.98	1.080540436168	1.71	0.223208546872115	0.520219617767653	0.804382004723605	0.1154	0.0745	0.005	0.0055	0.0068	0.0074	0.0087	0.0113	0.1624	0.0053	0.006	0.0062	0.0912	0.0107	0.007	0.0062	0.0059	0.1387	0.0892	0.007	0.0041	0.0069	0.0214	0.0062	0.0099	0.1767
17	rs76148775	72035758	0.98	1.080540436168	1.71	0.223208546872115	0.56331951665273	0.830038802497907	0.1154	0.0745	0.0049	0.0055	0.0068	0.0075	0.0087	0.0111	0.1624	0.0053	0.0059	0.0062	0.0914	0.0106	0.007	0.0062	0.0059	0.1387	0.0894	0.007	0.0041	0.0069	0.0214	0.0062	0.0099	0.1767
17	rs11871881	72036503	0.98	1.080540436168	1.71	0.223208546872115	0.545306786687456	0.809438417359857	0.1154	0.0745	0.0049	0.0055	0.0068	0.0075	0.0087	0.0111	0.1624	0.0053	0.0059	0.0062	0.0916	0.0106	0.007	0.0062	0.0059	0.1386	0.0895	0.007	0.0041	0.0069	0.0214	0.0061	0.0099	0.1768
17	rs8066077	72036982	0.98	1.080540436168	1.71	0.223208546872115	0.532238322217748	0.807598945817635	0.1154	0.0745	0.0049	0.0055	0.0068	0.0075	0.0087	0.0111	0.1623	0.0053	0.0058	0.0062	0.0917	0.0106	0.007	0.0062	0.0059	0.1385	0.0895	0.007	0.0041	0.0069	0.0213	0.0061	0.0099	0.1768
17	rs74514892	72038257	0.98	1.080540436168	1.71	0.223208546872115	0.492498469278205	0.845327718019323	0.1154	0.0746	0.0048	0.0055	0.0068	0.0074	0.0086	0.011	0.1626	0.0053	0.0058	0.0062	0.0917	0.0105	0.007	0.0063	0.0059	0.1384	0.0895	0.007	0.0041	0.0069	0.0213	0.0061	0.0099	0.1769
17	rs7406947	72038356	0.98	1.080540436168	1.71	0.223208546872115	0.491935217179727	0.848733118125955	0.1154	0.0746	0.0048	0.0055	0.0068	0.0074	0.0086	0.011	0.1626	0.0053	0.0058	0.0062	0.0917	0.0105	0.007	0.0063	0.0059	0.1384	0.0895	0.007	0.0041	0.0069	0.0213	0.0061	0.0099	0.1769
17	rs6501683	72040872	0.98	1.080540436168	1.71	0.223208546872115	0.450583140521084	0.968198133716572	0.1143	0.0749	0.0048	0.0061	0.0068	0.0074	0.0086	0.0107	0.163	0.0052	0.0057	0.0062	0.0925	0.0104	0.0069	0.0062	0.0061	0.1384	0.0895	0.007	0.004	0.0069	0.021	0.006	0.01	0.1771
17	rs74826202	72043533	0.98	1.080540436168	1.71	0.223208546872115	0.415207409729232	0.97233434341329	0.1147	0.0751	0.0048	0.006	0.0068	0.0074	0.0085	0.0107	0.1629	0.0052	0.0057	0.0062	0.0927	0.0103	0.007	0.0062	0.0061	0.1385	0.0893	0.0071	0.004	0.0069	0.0209	0.006	0.01	0.1767
17	rs6501684	72047777	0.98	1.080540436168	1.7	0.24276969786222	0.374194649675633	0.905166114506067	0.1153	0.075	0.0047	0.0057	0.0067	0.0072	0.0083	0.0105	0.1634	0.0052	0.0055	0.0062	0.093	0.0104	0.007	0.0062	0.006	0.1383	0.0894	0.007	0.0041	0.007	0.0208	0.0061	0.0099	0.1767
17	rs897936	72048760	0.98	1.080540436168	1.7	0.24276969786222	0.338977022797073	0.951687999184188	0.1154	0.075	0.0048	0.0057	0.0069	0.0071	0.0082	0.0105	0.1637	0.0052	0.0055	0.0063	0.0929	0.0104	0.0071	0.0062	0.006	0.1381	0.0892	0.007	0.0041	0.0069	0.0206	0.0062	0.01	0.1769
17	rs897937	72049524	0.99	1.00906370779823	1.7	0.24276969786222	0.229042131766124	0.867357620783856	0.1151	0.0749	0.0049	0.0056	0.0069	0.007	0.0078	0.01	0.1641	0.0049	0.0055	0.0062	0.094	0.0107	0.0072	0.0061	0.0058	0.1378	0.0893	0.0069	0.0039	0.0068	0.0208	0.0063	0.0101	0.1771
17	rs7501518	72050076	0.99	1.00906370779823	1.7	0.24276969786222	0.116111472918938	0.511072010681904	0.1149	0.0752	0.0049	0.0053	0.0067	0.0065	0.0073	0.0105	0.1643	0.0052	0.0056	0.0061	0.0951	0.0108	0.0075	0.0059	0.0055	0.1381	0.0888	0.0069	0.0042	0.0065	0.0211	0.0063	0.0102	0.1762
17	rs56070743	72050243	1	0.940597770197411	1.71	0.223208546872115	0.103216947902537	0.495560573879365	0.1149	0.0755	0.0049	0.0053	0.0067	0.0064	0.0072	0.0106	0.1642	0.0052	0.0056	0.0062	0.0955	0.0108	0.0076	0.0059	0.0055	0.1383	0.0886	0.0069	0.0043	0.0065	0.0213	0.0064	0.0102	0.1754
17	rs17250097	72052198	1	0.940597770197411	1.71	0.223208546872115	0.0399422880600469	0.329205221808356	0.1155	0.0757	0.0048	0.0053	0.0066	0.0057	0.0069	0.0111	0.1637	0.0055	0.0057	0.0059	0.0961	0.0109	0.0076	0.0055	0.0056	0.1391	0.0883	0.0068	0.0044	0.0065	0.0213	0.0064	0.0101	0.1746
17	rs76252718	72053424	1	0.940597770197411	1.71	0.223208546872115	0.0381949346171515	0.343843232318371	0.1155	0.0757	0.0049	0.0053	0.0066	0.0057	0.0069	0.0111	0.1637	0.0055	0.0057	0.0059	0.0962	0.0109	0.0076	0.0055	0.0056	0.1392	0.0883	0.0068	0.0044	0.0065	0.0213	0.0065	0.0101	0.1745
17	rs7224842	72053514	1	0.940597770197411	1.7	0.24276969786222	0.037610901703036	0.354910348811381	0.1155	0.0758	0.0049	0.0053	0.0066	0.0057	0.0069	0.0111	0.1637	0.0055	0.0057	0.0059	0.0962	0.0109	0.0076	0.0055	0.0056	0.1392	0.0883	0.0068	0.0044	0.0065	0.0213	0.0065	0.0101	0.1745
17	rs7406940	72053832	1	0.940597770197411	1.7	0.24276969786222	0.0352718894921659	0.342235157200244	0.1155	0.0757	0.0049	0.0053	0.0066	0.0057	0.0069	0.0111	0.1636	0.0055	0.0057	0.0059	0.0962	0.0109	0.0076	0.0054	0.0055	0.1393	0.0881	0.0067	0.0044	0.0065	0.0215	0.0065	0.0101	0.1745
17	rs7406930	72054265	1	0.940597770197411	1.7	0.24276969786222	0.0380721802668311	0.312465849071451	0.1151	0.0752	0.0049	0.0053	0.0066	0.0056	0.0068	0.0112	0.1641	0.0056	0.0057	0.0059	0.0965	0.0109	0.0076	0.0054	0.0055	0.1397	0.0882	0.0067	0.0044	0.0065	0.0215	0.0064	0.0101	0.1741
17	rs7225721	72054624	1.01	0.875109975033704	1.7	0.24276969786222	0.0275725600844696	0.238983484682923	0.1151	0.0753	0.0048	0.0052	0.0066	0.0055	0.0066	0.0114	0.1642	0.0057	0.0058	0.0059	0.0971	0.0109	0.0076	0.0052	0.0054	0.1396	0.0879	0.0067	0.0044	0.0064	0.0218	0.0065	0.0101	0.1739
17	rs6501690	72056069	1.02	0.812565575704939	1.71	0.223208546872115	0.0244466779592037	0.125593537459367	0.1141	0.076	0.0048	0.0052	0.0059	0.0053	0.0059	0.0119	0.1649	0.0057	0.0059	0.0058	0.1005	0.0103	0.0076	0.0048	0.0052	0.1395	0.0863	0.0068	0.0045	0.0064	0.0222	0.007	0.0096	0.1735
17	rs117162268	72057587	1.03	0.752927598544599	1.7	0.24276969786222	0.0251216503988045	0.101808540055431	0.1141	0.0763	0.0047	0.0052	0.0058	0.0052	0.0055	0.012	0.1651	0.0057	0.0058	0.0058	0.1015	0.0102	0.0075	0.0047	0.0051	0.1396	0.086	0.0069	0.0045	0.0063	0.0222	0.007	0.0094	0.1734
17	rs62064474	72060065	1.03	0.752927598544599	1.72	0.204795704918344	0.0229350787167424	0.100259127938522	0.1141	0.0763	0.0047	0.0052	0.0058	0.0052	0.0055	0.012	0.1651	0.0057	0.0058	0.0058	0.1016	0.0102	0.0075	0.0047	0.0051	0.1396	0.086	0.0069	0.0046	0.0063	0.0222	0.007	0.0094	0.1734
17	rs35712175	72061026	1.03	0.752927598544599	1.73	0.187497716434302	0.0219962468942764	0.0988806819688679	0.1141	0.0763	0.0047	0.0052	0.0058	0.0052	0.0055	0.012	0.1651	0.0057	0.0058	0.0058	0.1016	0.0102	0.0075	0.0047	0.0051	0.1396	0.086	0.0069	0.0046	0.0063	0.0222	0.007	0.0094	0.1734
17	rs9302972	72062805	1.03	0.752927598544599	1.73	0.187497716434302	0.0204731020795852	0.0984766776535603	0.1141	0.0763	0.0047	0.0052	0.0058	0.0052	0.0055	0.012	0.1651	0.0057	0.0058	0.0058	0.1016	0.0102	0.0075	0.0047	0.0051	0.1396	0.086	0.0069	0.0046	0.0063	0.0222	0.007	0.0094	0.1734
17	rs11868764	72064864	1.03	0.752927598544599	1.73	0.187497716434302	0.0234054705095919	0.0982345859495385	0.1141	0.0763	0.0047	0.0052	0.0058	0.0052	0.0055	0.012	0.1651	0.0057	0.0058	0.0058	0.1016	0.0102	0.0075	0.0047	0.0051	0.1396	0.086	0.0069	0.0046	0.0063	0.0222	0.007	0.0094	0.1734
17	rs2168787	72066828	1.03	0.752927598544599	1.74	0.171280181914382	0.0251521809598896	0.0941549343395938	0.1136	0.0763	0.0047	0.0052	0.0058	0.0051	0.0054	0.0121	0.1655	0.0058	0.0058	0.0058	0.1018	0.0102	0.0075	0.0046	0.005	0.1399	0.0858	0.0069	0.0045	0.0063	0.022	0.007	0.0094	0.1734
17	rs112293523	72072333	1.04	0.69615671060944	1.74	0.171280181914382	0.0582420091656921	0.0999341173109123	0.1131	0.0769	0.0047	0.0051	0.0057	0.0051	0.0055	0.0122	0.1657	0.0057	0.0058	0.0057	0.1024	0.0101	0.0075	0.0045	0.0051	0.1403	0.0851	0.0069	0.0045	0.0062	0.0219	0.007	0.0094	0.1734
17	rs72844035	72076729	1.05	0.642211085129376	1.75	0.156107803097264	0.0781859233211693	0.0973489153999478	0.1121	0.078	0.0048	0.0049	0.0056	0.0051	0.0056	0.0124	0.1659	0.0056	0.0057	0.0058	0.1034	0.0101	0.0076	0.0043	0.0052	0.1408	0.0838	0.007	0.0043	0.0061	0.0217	0.007	0.0093	0.1735
17	rs74254407	72077765	1.06	0.591046266007479	1.76	0.141944438278083	0.181748802941018	0.097027633773626	0.1105	0.0797	0.005	0.0046	0.0056	0.005	0.0056	0.0128	0.1663	0.0054	0.0057	0.0058	0.1048	0.0099	0.0078	0.0041	0.0053	0.1415	0.0817	0.007	0.0042	0.0059	0.0217	0.007	0.0092	0.1734
17	rs11871029	72078047	1.05	0.642211085129376	1.75	0.156107803097264	0.203872999923543	0.0858200580892257	0.1101	0.0802	0.0051	0.0045	0.0056	0.005	0.0056	0.0129	0.1664	0.0054	0.0058	0.0058	0.1052	0.0099	0.0079	0.004	0.0053	0.1417	0.081	0.0071	0.0041	0.0059	0.0217	0.007	0.0091	0.1734
17	rs56403842	72078570	1.06	0.591046266007479	1.74	0.171280181914382	0.307286349892897	0.0717983474156534	0.11	0.0812	0.0052	0.0044	0.0055	0.0052	0.0057	0.0133	0.1668	0.0052	0.0057	0.0058	0.1049	0.0099	0.0079	0.0039	0.0055	0.1423	0.0795	0.0072	0.0042	0.0057	0.0217	0.0065	0.0089	0.1734
17	rs74676728	72080688	1.05	0.642211085129376	1.73	0.187497716434302	0.367181297677074	0.0818817853667275	0.1099	0.0823	0.0054	0.0043	0.0053	0.0052	0.0056	0.0137	0.1671	0.0049	0.0055	0.0058	0.1041	0.0099	0.0078	0.004	0.0057	0.1435	0.0776	0.0074	0.0044	0.0056	0.0219	0.0065	0.0087	0.1734
17	rs8066549	72082151	1.05	0.642211085129376	1.73	0.187497716434302	0.399526412361593	0.0870467638780062	0.1098	0.0827	0.0054	0.0043	0.0053	0.0052	0.0056	0.0139	0.1671	0.0049	0.0054	0.0058	0.1039	0.0099	0.0078	0.0041	0.0058	0.1439	0.077	0.0075	0.0044	0.0056	0.022	0.0064	0.0086	0.1734
17	rs6501692	72083181	1.05	0.642211085129376	1.72	0.204795704918344	0.421216329715949	0.0859730143927169	0.1099	0.0831	0.0055	0.0042	0.0053	0.0051	0.0055	0.014	0.1673	0.0048	0.0054	0.0057	0.1037	0.0099	0.0076	0.0041	0.0058	0.1439	0.0764	0.0075	0.0044	0.0055	0.022	0.0064	0.0086	0.1735
17	rs72844050	72098678	1.05	0.642211085129376	1.72	0.204795704918344	0.316532201949334	0.0628735477065409	0.11	0.0836	0.0056	0.0042	0.0053	0.0051	0.0055	0.0142	0.1676	0.0049	0.0053	0.0057	0.1035	0.0101	0.0075	0.0042	0.0058	0.144	0.0755	0.0076	0.0044	0.0055	0.0221	0.0064	0.0086	0.1736
17	rs2085528	72101211	1.05	0.642211085129376	1.72	0.204795704918344	0.29765152422617	0.0852093269808198	0.11	0.0836	0.0057	0.0042	0.0053	0.0051	0.0055	0.0142	0.1677	0.0049	0.0053	0.0057	0.1034	0.0101	0.0075	0.0042	0.0058	0.1441	0.0754	0.0076	0.0044	0.0055	0.0222	0.0064	0.0084	0.1738
17	rs79754868	72102025	1.05	0.642211085129376	1.72	0.204795704918344	0.372176143561225	0.0946313543247389	0.1097	0.0833	0.0058	0.0042	0.0053	0.0051	0.0053	0.0141	0.1683	0.0049	0.0054	0.0057	0.103	0.0101	0.0079	0.0043	0.0058	0.144	0.0754	0.0076	0.0044	0.0056	0.0222	0.0064	0.0084	0.1738
17	rs79525110	72102182	1.05	0.642211085129376	1.72	0.204795704918344	0.393058803328082	0.10017783667289	0.1097	0.0832	0.0058	0.0042	0.0053	0.0051	0.0053	0.0141	0.1684	0.0049	0.0054	0.0057	0.1029	0.0101	0.008	0.0043	0.0058	0.144	0.0754	0.0076	0.0044	0.0056	0.0222	0.0064	0.0084	0.1738
17	rs11650368	72102223	1.05	0.642211085129376	1.71	0.223208546872115	0.392890795170031	0.0989615604761217	0.1097	0.0832	0.0058	0.0042	0.0053	0.0051	0.0053	0.0141	0.1685	0.0049	0.0054	0.0057	0.1029	0.0101	0.008	0.0043	0.0058	0.144	0.0754	0.0076	0.0044	0.0056	0.0222	0.0064	0.0084	0.1738
17	rs79395522	72103069	1.05	0.642211085129376	1.71	0.223208546872115	0.390095997664221	0.0983959544946458	0.1097	0.0832	0.0058	0.0042	0.0053	0.0051	0.0053	0.0141	0.1685	0.0049	0.0054	0.0057	0.1029	0.0101	0.008	0.0043	0.0058	0.144	0.0754	0.0076	0.0044	0.0056	0.0222	0.0064	0.0084	0.1738
17	rs897940	72105876	1.05	0.642211085129376	1.71	0.223208546872115	0.369728707065964	0.101481579165474	0.1097	0.0832	0.0058	0.0042	0.0053	0.0051	0.0053	0.0141	0.1685	0.0049	0.0054	0.0057	0.1028	0.0101	0.0079	0.0043	0.0058	0.144	0.0753	0.0076	0.0044	0.0057	0.0222	0.0065	0.0084	0.1738
17	rs78023481	72110081	1.05	0.642211085129376	1.71	0.223208546872115	0.334939666999781	0.138040127935072	0.1096	0.0835	0.0059	0.0042	0.0052	0.0051	0.0053	0.0141	0.1684	0.005	0.0054	0.0055	0.1026	0.01	0.0076	0.0043	0.0059	0.1443	0.0753	0.0076	0.0043	0.0056	0.0222	0.0069	0.0083	0.1738
17	rs73361265	72110924	1.05	0.642211085129376	1.71	0.223208546872115	0.335714129086722	0.151480743441866	0.1096	0.0835	0.0059	0.0042	0.0052	0.0051	0.0053	0.0141	0.1683	0.005	0.0054	0.0055	0.1024	0.01	0.0076	0.0043	0.0059	0.1444	0.0752	0.0076	0.0043	0.0056	0.0222	0.007	0.0083	0.1739
17	rs12449750	72112888	1.05	0.642211085129376	1.71	0.223208546872115	0.355909392999222	0.143399242274283	0.1095	0.0837	0.006	0.0042	0.0051	0.0051	0.0053	0.0142	0.1683	0.0049	0.0054	0.0054	0.1023	0.01	0.0076	0.0043	0.0059	0.1447	0.0753	0.0076	0.0043	0.0056	0.0222	0.007	0.0083	0.1737
17	rs75075138	72113394	1.05	0.642211085129376	1.71	0.223208546872115	0.347968595430616	0.129963120222746	0.1095	0.0837	0.006	0.0043	0.0051	0.0051	0.0053	0.0142	0.1683	0.0049	0.0054	0.0054	0.1023	0.0099	0.0076	0.0043	0.0059	0.1447	0.0752	0.0076	0.0044	0.0056	0.0222	0.007	0.0083	0.1737
17	rs75757599	72115630	1.05	0.642211085129376	1.7	0.24276969786222	0.32980037840054	0.144144243876667	0.1093	0.0837	0.006	0.0043	0.0051	0.0052	0.0054	0.0143	0.168	0.0049	0.0054	0.0054	0.1022	0.0098	0.0076	0.0044	0.006	0.1449	0.0751	0.0076	0.0044	0.0057	0.0223	0.0071	0.0083	0.1738
17	rs7209025	72118452	1.05	0.642211085129376	1.69	0.263511633917478	0.278824520779524	0.206613737835211	0.1092	0.0838	0.006	0.0045	0.0051	0.0055	0.0057	0.0146	0.1677	0.0049	0.0054	0.0054	0.1018	0.0095	0.0075	0.0046	0.0059	0.1451	0.0749	0.0077	0.0045	0.0057	0.0223	0.0071	0.0083	0.1737
17	rs118017791	72118622	1.05	0.642211085129376	1.69	0.263511633917478	0.272078659578787	0.189327999728756	0.1092	0.0838	0.006	0.0045	0.0051	0.0055	0.0057	0.0146	0.1677	0.0049	0.0054	0.0054	0.1017	0.0094	0.0075	0.0046	0.0059	0.1451	0.0749	0.0077	0.0045	0.0057	0.0223	0.0071	0.0083	0.1737
17	rs4459600	72119417	1.05	0.642211085129376	1.7	0.24276969786222	0.263873946232178	0.19988926986268	0.1091	0.084	0.006	0.0045	0.0051	0.0055	0.0057	0.0146	0.1679	0.0048	0.0054	0.0054	0.1016	0.0094	0.0074	0.0046	0.0059	0.1451	0.0748	0.0077	0.0046	0.0057	0.0224	0.0071	0.0082	0.1736
17	rs12942875	72120235	1.05	0.642211085129376	1.7	0.24276969786222	0.293255908445194	0.194170386651712	0.1091	0.0841	0.006	0.0045	0.0051	0.0056	0.0057	0.0147	0.1679	0.0047	0.0054	0.0054	0.1013	0.0093	0.0075	0.0046	0.0059	0.1452	0.0748	0.0077	0.0046	0.0057	0.0224	0.0071	0.0083	0.1735
17	rs76531534	72126291	1.06	0.591046266007479	1.69	0.263511633917478	0.434893324536927	0.286326549785513	0.1084	0.085	0.0061	0.0046	0.005	0.0058	0.0059	0.015	0.1684	0.0046	0.0052	0.0053	0.1	0.0091	0.0078	0.0047	0.006	0.1455	0.0744	0.0078	0.0049	0.0057	0.0227	0.0072	0.0083	0.1729
17	rs4789620	72126787	1.06	0.591046266007479	1.69	0.263511633917478	0.458470075978801	0.336562607807893	0.1084	0.085	0.0061	0.0046	0.005	0.0058	0.0059	0.0151	0.1684	0.0046	0.0052	0.0053	0.0999	0.0091	0.0078	0.0047	0.006	0.1455	0.0743	0.0078	0.0049	0.0057	0.0228	0.0072	0.0083	0.1729
17	rs72844079	72126851	1.06	0.591046266007479	1.68	0.285465824887251	0.46307640607721	0.353911446553825	0.1084	0.0851	0.0061	0.0046	0.005	0.0058	0.0059	0.0151	0.1684	0.0046	0.0052	0.0053	0.0999	0.0091	0.0078	0.0047	0.006	0.1455	0.0743	0.0078	0.0049	0.0057	0.0228	0.0072	0.0083	0.1728
17	rs72844087	72133451	1.06	0.591046266007479	1.68	0.285465824887251	0.524404866004998	0.349675121601528	0.1082	0.0852	0.006	0.0046	0.0049	0.0058	0.0059	0.0152	0.1689	0.0046	0.0052	0.0052	0.0999	0.0089	0.0079	0.0046	0.0059	0.1453	0.074	0.0079	0.0051	0.0055	0.023	0.0075	0.0082	0.1727
17	rs7501620	72134892	1.06	0.591046266007479	1.64	0.38599849551783	0.532433240456211	0.369736671463666	0.1082	0.0852	0.006	0.0046	0.0049	0.0058	0.0059	0.0152	0.1689	0.0046	0.0052	0.0052	0.0998	0.0089	0.0079	0.0046	0.0059	0.1453	0.0741	0.0078	0.0051	0.0055	0.023	0.0076	0.0082	0.1727
17	rs7501573	72139893	1.06	0.591046266007479	1.65	0.358901199458623	0.506299825059019	0.422407931480707	0.1082	0.0854	0.006	0.0046	0.0049	0.0059	0.0059	0.0152	0.1689	0.0046	0.0052	0.0053	0.0996	0.0089	0.0078	0.0046	0.0059	0.1451	0.0738	0.0077	0.0052	0.0056	0.0231	0.0078	0.0081	0.1729
17	rs56083323	72144192	1.06	0.591046266007479	1.64	0.38599849551783	0.718935079735123	0.561556464390271	0.108	0.0859	0.0061	0.0045	0.0049	0.006	0.006	0.0153	0.1691	0.0047	0.0052	0.0051	0.1001	0.0087	0.0079	0.0046	0.0057	0.1446	0.0738	0.0081	0.0053	0.0049	0.0229	0.008	0.0078	0.1731
17	rs8077882	72145172	1.06	0.591046266007479	1.65	0.358901199458623	0.799573814112273	0.524760394299697	0.108	0.0859	0.006	0.0045	0.0048	0.006	0.006	0.0152	0.1692	0.0047	0.0051	0.005	0.1004	0.0086	0.0078	0.0046	0.0058	0.1448	0.0739	0.0081	0.0053	0.0047	0.023	0.008	0.0078	0.1733
17	rs72848209	72156811	1.06	0.591046266007479	1.65	0.358901199458623	0.875427218825376	0.448046253849475	0.1082	0.0858	0.0059	0.0044	0.0048	0.006	0.006	0.0153	0.1694	0.0046	0.005	0.0049	0.1003	0.0085	0.0079	0.0045	0.0057	0.145	0.074	0.0082	0.0053	0.0047	0.023	0.0079	0.0078	0.1733
17	rs62064519	72157999	1.06	0.591046266007479	1.65	0.358901199458623	0.948363742796454	0.495560573879365	0.1083	0.0858	0.0059	0.0043	0.0047	0.006	0.006	0.0154	0.1695	0.0046	0.005	0.0048	0.1002	0.0085	0.008	0.0045	0.0056	0.1449	0.0742	0.0083	0.0053	0.0047	0.023	0.0079	0.0078	0.1733
17	rs56114541	72160197	1.07	0.542615033110665	1.65	0.358901199458623	0.905774555908195	0.351916060996341	0.1077	0.0857	0.0058	0.0044	0.0047	0.006	0.0059	0.0158	0.1686	0.0046	0.005	0.005	0.0995	0.0086	0.0081	0.0047	0.0059	0.1458	0.0739	0.0087	0.0053	0.0048	0.023	0.0077	0.0077	0.1731
17	rs9893674	72160724	1.07	0.542615033110665	1.65	0.358901199458623	0.934382902913729	0.385116099283249	0.1075	0.0857	0.0058	0.0044	0.0047	0.0061	0.0059	0.0159	0.1684	0.0046	0.0051	0.005	0.0993	0.0086	0.0082	0.0047	0.0059	0.146	0.0738	0.0088	0.0053	0.0048	0.023	0.0077	0.0077	0.1731
17	rs9908200	72162632	1.07	0.542615033110665	1.65	0.358901199458623	0.912871146518059	0.366707233927898	0.1072	0.0856	0.0058	0.0043	0.0047	0.0062	0.006	0.0157	0.1677	0.0047	0.005	0.0051	0.0989	0.0086	0.0082	0.0048	0.006	0.1469	0.0742	0.009	0.0053	0.0049	0.023	0.0076	0.0077	0.1729
17	rs56289368	72162955	1.07	0.542615033110665	1.65	0.358901199458623	0.909319954296157	0.356410209315853	0.1071	0.0856	0.0058	0.0043	0.0047	0.0062	0.006	0.0158	0.1677	0.0047	0.005	0.0051	0.0988	0.0086	0.0082	0.0049	0.006	0.147	0.0741	0.009	0.0053	0.0049	0.023	0.0076	0.0077	0.1729
17	rs117721514	72163868	1.07	0.542615033110665	1.65	0.358901199458623	0.887481253223674	0.3506705877194	0.1068	0.0857	0.0058	0.0043	0.0046	0.0062	0.006	0.0159	0.168	0.0047	0.0051	0.0051	0.0983	0.0086	0.0082	0.005	0.006	0.1471	0.0741	0.009	0.0053	0.0049	0.023	0.0075	0.0077	0.1729
17	rs34487019	72164132	1.07	0.542615033110665	1.65	0.358901199458623	0.874777631942005	0.358788674654465	0.1068	0.0857	0.0058	0.0043	0.0046	0.0062	0.006	0.0159	0.168	0.0048	0.0051	0.0051	0.0981	0.0086	0.0082	0.005	0.006	0.1473	0.0741	0.0091	0.0053	0.0049	0.0231	0.0075	0.0077	0.173
17	rs9891414	72167013	1.08	0.496867270490283	1.65	0.358901199458623	0.910805795381757	0.448579095257192	0.1057	0.0858	0.0058	0.0046	0.0046	0.0067	0.0062	0.016	0.1688	0.0049	0.0052	0.0052	0.0959	0.0087	0.0081	0.0052	0.0062	0.1477	0.0738	0.0093	0.0054	0.005	0.0231	0.0076	0.0077	0.1727
17	rs117835052	72167968	1.09	0.453749840114468	1.65	0.358901199458623	0.748658530908535	0.399247643829929	0.1057	0.0856	0.0057	0.0046	0.0047	0.0067	0.0061	0.016	0.1688	0.0049	0.0053	0.0053	0.0946	0.0088	0.008	0.0054	0.0061	0.148	0.0743	0.0093	0.0053	0.005	0.0233	0.0074	0.0078	0.1731
17	rs77727886	72168783	1.09	0.453749840114468	1.65	0.358901199458623	0.545701154254645	0.344214635497122	0.1056	0.0854	0.0056	0.0046	0.0048	0.0067	0.0061	0.016	0.1689	0.0051	0.0054	0.0054	0.0924	0.009	0.0077	0.0058	0.006	0.1483	0.0751	0.0095	0.0052	0.0049	0.0235	0.0071	0.0079	0.1738
17	rs1870998	72169114	1.09	0.453749840114468	1.65	0.358901199458623	0.567463782223806	0.368852358568281	0.1058	0.0853	0.0055	0.0046	0.0049	0.0069	0.0061	0.016	0.1691	0.0051	0.0055	0.0055	0.0914	0.009	0.0075	0.006	0.006	0.1478	0.0754	0.0096	0.0052	0.0048	0.0236	0.007	0.008	0.1741
17	rs78432142	72169470	1.1	0.413206464175836	1.65	0.358901199458623	0.499344720327552	0.366707233927898	0.106	0.0853	0.0054	0.0046	0.0049	0.0068	0.0061	0.016	0.1697	0.0051	0.0055	0.0055	0.0907	0.0091	0.0074	0.0061	0.0059	0.1476	0.0756	0.0096	0.0051	0.0048	0.0236	0.0068	0.0079	0.1747
17	rs117607683	72171385	1.1	0.413206464175836	1.65	0.358901199458623	0.303942243866837	0.320075775582771	0.1067	0.0859	0.005	0.0044	0.0049	0.0061	0.006	0.016	0.1716	0.0052	0.0056	0.0054	0.0885	0.0096	0.0067	0.006	0.0057	0.1471	0.0763	0.0096	0.0051	0.0048	0.0241	0.006	0.0078	0.1755
17	rs9914522	72172136	1.1	0.413206464175836	1.65	0.358901199458623	0.280278282677873	0.334596009092351	0.1069	0.0861	0.0049	0.0044	0.005	0.006	0.006	0.016	0.1721	0.0053	0.0057	0.0055	0.0877	0.0097	0.0065	0.006	0.0056	0.147	0.0765	0.0096	0.0051	0.0048	0.0242	0.0058	0.0078	0.1757
17	rs12944198	72172932	1.1	0.413206464175836	1.65	0.358901199458623	0.297118337235991	0.338532550552452	0.1074	0.0863	0.0048	0.0045	0.0049	0.0059	0.0059	0.0159	0.1727	0.0052	0.0058	0.0054	0.0872	0.0095	0.0064	0.006	0.0052	0.1479	0.0762	0.0095	0.0051	0.0047	0.0242	0.0057	0.0078	0.1757
17	rs77416588	72173337	1.1	0.413206464175836	1.65	0.358901199458623	0.296876147509204	0.33631659980073	0.1074	0.0863	0.0048	0.0044	0.0049	0.0059	0.0059	0.0159	0.1727	0.0052	0.0058	0.0054	0.087	0.0094	0.0064	0.006	0.0052	0.1482	0.0762	0.0095	0.0051	0.0046	0.0242	0.0057	0.0078	0.1758
17	rs16977937	72174922	1.1	0.413206464175836	1.65	0.358901199458623	0.295521825926244	0.30323917236499	0.1077	0.0866	0.0046	0.0044	0.0049	0.0058	0.0057	0.0159	0.1733	0.0053	0.0059	0.0054	0.0868	0.0094	0.006	0.0059	0.0051	0.1487	0.0765	0.0094	0.005	0.0046	0.0243	0.0055	0.0078	0.1754
17	rs17836935	72175949	1.1	0.413206464175836	1.66	0.333131717406117	0.319898047392592	0.344957788719271	0.1084	0.087	0.0044	0.0043	0.0048	0.0055	0.0055	0.016	0.1739	0.0051	0.0059	0.0053	0.0859	0.0094	0.0058	0.0056	0.0049	0.1497	0.0772	0.0092	0.0046	0.0043	0.0245	0.0051	0.0075	0.176
17	rs62064541	72176815	1.1	0.413206464175836	1.65	0.358901199458623	0.304138420067187	0.382306817046772	0.1093	0.0867	0.004	0.004	0.0048	0.0051	0.0052	0.016	0.1747	0.005	0.0058	0.0049	0.0862	0.0093	0.0055	0.0052	0.0046	0.1506	0.0785	0.0091	0.0043	0.0041	0.0248	0.0045	0.0072	0.1764
17	rs75443985	72177159	1.1	0.413206464175836	1.65	0.358901199458623	0.284095988109743	0.36771626390783	0.1095	0.0867	0.004	0.0039	0.0047	0.005	0.0052	0.016	0.1748	0.005	0.0058	0.0049	0.0862	0.0092	0.0054	0.0051	0.0046	0.1508	0.0788	0.0091	0.0043	0.004	0.0248	0.0045	0.0071	0.1765
17	rs72848232	72178369	1.1	0.413206464175836	1.66	0.333131717406117	0.287227187496585	0.47178269885563	0.11	0.0865	0.0038	0.0038	0.0047	0.0047	0.005	0.0161	0.1753	0.005	0.0057	0.0047	0.0864	0.0091	0.0052	0.0049	0.0044	0.1513	0.0795	0.009	0.0041	0.0039	0.025	0.0042	0.007	0.1768
17	rs115643169	72179190	1.1	0.413206464175836	1.66	0.333131717406117	0.272356032530145	0.474890495003461	0.1102	0.0864	0.0038	0.0037	0.0046	0.0046	0.0049	0.0162	0.1755	0.0049	0.0056	0.0046	0.0864	0.0091	0.0052	0.0048	0.0044	0.1515	0.0797	0.009	0.0041	0.0038	0.0251	0.0042	0.0069	0.1769
17	rs75141052	72184310	1.09	0.453749840114468	1.65	0.358901199458623	0.459922274627866	0.788338398927763	0.1103	0.0859	0.0034	0.0034	0.0045	0.0039	0.0045	0.0162	0.1784	0.0049	0.0055	0.0042	0.0853	0.0087	0.0048	0.0042	0.0041	0.1528	0.0813	0.0088	0.0038	0.0034	0.0255	0.0037	0.0066	0.1777
17	rs72848237	72187669	1.09	0.453749840114468	1.65	0.358901199458623	0.376931196258178	0.652219241669423	0.1103	0.0859	0.0034	0.0034	0.0045	0.0039	0.0044	0.0163	0.1787	0.0049	0.0055	0.0042	0.0852	0.0086	0.0047	0.0041	0.0041	0.153	0.0815	0.0088	0.0038	0.0034	0.0256	0.0036	0.0066	0.1778
17	rs4563067	72188546	1.09	0.453749840114468	1.65	0.358901199458623	0.330414906644896	0.514796160428951	0.1103	0.0859	0.0034	0.0034	0.0045	0.0039	0.0044	0.0163	0.1789	0.0049	0.0055	0.0042	0.0851	0.0086	0.0047	0.0041	0.0041	0.153	0.0816	0.0088	0.0038	0.0034	0.0256	0.0036	0.0066	0.1779
17	rs116349041	72189348	1.09	0.453749840114468	1.64	0.38599849551783	0.320200378183818	0.504330894158374	0.1103	0.086	0.0034	0.0034	0.0045	0.0038	0.0044	0.0163	0.1789	0.0049	0.0055	0.0041	0.0851	0.0086	0.0047	0.0041	0.0041	0.1531	0.0816	0.0088	0.0038	0.0034	0.0256	0.0036	0.0066	0.1779
17	rs12603773	72189602	1.09	0.453749840114468	1.62	0.444280725791627	0.32587136263187	0.492554870984337	0.1103	0.086	0.0034	0.0034	0.0044	0.0038	0.0044	0.0162	0.1789	0.0049	0.0055	0.0041	0.085	0.0086	0.0047	0.0041	0.0041	0.1534	0.0816	0.0088	0.0038	0.0034	0.0256	0.0036	0.0065	0.1779
17	rs182388801	72190699	1.09	0.453749840114468	1.62	0.444280725791627	0.308570091998016	0.392678223989459	0.1102	0.086	0.0033	0.0033	0.0045	0.0038	0.0044	0.0162	0.1787	0.0049	0.0054	0.0041	0.0849	0.0086	0.0047	0.004	0.0041	0.1541	0.0816	0.0088	0.0038	0.0034	0.0256	0.0036	0.0065	0.1778
17	rs76597414	72191445	1.09	0.453749840114468	1.62	0.444280725791627	0.3081747933216	0.417433834524958	0.1102	0.0859	0.0033	0.0033	0.0045	0.0038	0.0044	0.0162	0.1788	0.0049	0.0054	0.0041	0.0849	0.0086	0.0048	0.004	0.004	0.1541	0.0817	0.0088	0.0038	0.0034	0.0256	0.0035	0.0065	0.178
17	rs2382841	72193344	1.08	0.496867270490283	1.62	0.444280725791627	0.29191041625395	0.308861233876846	0.1101	0.0855	0.0033	0.0033	0.0045	0.0037	0.0043	0.0162	0.1791	0.0049	0.0054	0.0041	0.0849	0.0085	0.005	0.0039	0.0039	0.1547	0.0819	0.0087	0.0037	0.0033	0.0256	0.0035	0.0065	0.1782
17	rs58010351	72193616	1.08	0.496867270490283	1.62	0.444280725791627	0.285896555809643	0.27757517708585	0.1101	0.0854	0.0033	0.0033	0.0045	0.0037	0.0043	0.0162	0.1792	0.0049	0.0053	0.0041	0.0849	0.0085	0.005	0.0039	0.0039	0.1548	0.0819	0.0087	0.0037	0.0033	0.0256	0.0035	0.0064	0.1782
17	rs4435291	72193793	1.08	0.496867270490283	1.62	0.444280725791627	0.289086074996944	0.273982392761181	0.1101	0.0854	0.0033	0.0033	0.0045	0.0037	0.0043	0.0162	0.1792	0.0049	0.0053	0.004	0.0849	0.0085	0.005	0.0039	0.0039	0.1548	0.0819	0.0089	0.0037	0.0033	0.0256	0.0035	0.0064	0.1782
17	rs79349374	72195188	1.08	0.496867270490283	1.62	0.444280725791627	0.282442962366581	0.288909309296894	0.1102	0.0855	0.0033	0.0032	0.0044	0.0036	0.0042	0.0163	0.1795	0.0049	0.0053	0.004	0.085	0.0082	0.0048	0.0037	0.0038	0.155	0.0822	0.0088	0.0037	0.0034	0.0255	0.0033	0.0064	0.1784
17	rs7219464	72196391	1.08	0.496867270490283	1.62	0.444280725791627	0.254154638315265	0.264892375237076	0.1103	0.0857	0.0034	0.0032	0.0044	0.0035	0.0041	0.0163	0.1797	0.0049	0.0053	0.0039	0.0854	0.0081	0.0046	0.0037	0.0037	0.155	0.0824	0.0087	0.0036	0.0034	0.0255	0.0032	0.0063	0.1785
17	rs3826321	72198496	1.08	0.496867270490283	1.61	0.475515229965307	0.269635160776146	0.26294879905751	0.1103	0.0857	0.0032	0.0031	0.0044	0.0034	0.0041	0.0162	0.1798	0.0049	0.0053	0.0039	0.0853	0.008	0.0045	0.0036	0.0037	0.1555	0.0822	0.0087	0.0036	0.0034	0.0256	0.0031	0.0063	0.179
17	rs3826322	72198661	1.08	0.496867270490283	1.63	0.414449909043039	0.257327493987456	0.264777923715796	0.1106	0.0856	0.0032	0.003	0.0044	0.0033	0.004	0.0162	0.1798	0.0048	0.0053	0.0038	0.0858	0.0078	0.0044	0.0036	0.0037	0.1555	0.0822	0.0087	0.0035	0.0034	0.0256	0.003	0.0062	0.1793
17	rs116996274	72204105	1.09	0.453749840114468	1.64	0.38599849551783	0.279293032311762	0.305508201234763	0.1105	0.0858	0.003	0.0027	0.0044	0.0032	0.0039	0.0161	0.1795	0.0047	0.0053	0.0035	0.087	0.0075	0.0043	0.0033	0.0035	0.1561	0.0825	0.0088	0.0034	0.0033	0.0255	0.0028	0.0061	0.1799
17	rs76499915	72206024	1.09	0.453749840114468	1.64	0.38599849551783	0.284474548642192	0.302881368181338	0.1105	0.0859	0.003	0.0027	0.0045	0.0031	0.0038	0.0161	0.1795	0.0047	0.0053	0.0034	0.0873	0.0075	0.0042	0.0032	0.0034	0.1562	0.0826	0.0088	0.0034	0.0033	0.0255	0.0028	0.0061	0.1801
17	rs111790288	72206063	1.09	0.453749840114468	1.59	0.542287549749139	0.284663930194028	0.302762128271929	0.1105	0.0859	0.003	0.0027	0.0045	0.0031	0.0038	0.0161	0.1795	0.0047	0.0053	0.0034	0.0873	0.0075	0.0042	0.0032	0.0034	0.1562	0.0826	0.0088	0.0034	0.0033	0.0255	0.0028	0.0061	0.1801
17	rs117943103	72213368	1.09	0.453749840114468	1.59	0.542287549749139	0.31658230098567	0.333123263135579	0.1104	0.086	0.0029	0.0025	0.0045	0.003	0.0037	0.0161	0.1793	0.0046	0.0053	0.0033	0.0881	0.0073	0.0041	0.003	0.0033	0.1566	0.0829	0.0089	0.0033	0.0033	0.0254	0.0026	0.006	0.1805
17	rs11658026	72214863	1.09	0.453749840114468	1.59	0.542287549749139	0.307187717612328	0.284452625065019	0.1104	0.0861	0.0029	0.0024	0.0045	0.003	0.0037	0.0161	0.1793	0.0046	0.0053	0.0032	0.0882	0.0073	0.0041	0.003	0.0033	0.1566	0.0829	0.0089	0.0033	0.0033	0.0254	0.0026	0.006	0.1806
17	rs79897528	72220729	1.09	0.453749840114468	1.59	0.542287549749139	0.334011540655903	0.311383158170298	0.1105	0.0862	0.0029	0.0023	0.0045	0.003	0.0037	0.016	0.1792	0.0046	0.0052	0.0032	0.0886	0.0071	0.0041	0.0028	0.0032	0.1565	0.0831	0.0089	0.0033	0.0033	0.0254	0.0025	0.0061	0.1807
17	rs78952315	72228208	1.08	0.496867270490283	1.59	0.542287549749139	0.398792626558566	0.341370173441047	0.1107	0.0867	0.0028	0.0021	0.0045	0.0028	0.0036	0.0159	0.1789	0.0045	0.0051	0.003	0.0896	0.0067	0.0041	0.0026	0.003	0.1563	0.0837	0.0089	0.0033	0.0032	0.0254	0.0024	0.0061	0.181
17	rs117747131	72229142	1.08	0.496867270490283	1.59	0.542287549749139	0.41187499289618	0.349177693295451	0.1107	0.0868	0.0028	0.0021	0.0045	0.0028	0.0037	0.0159	0.1788	0.0045	0.0051	0.003	0.0898	0.0066	0.0041	0.0026	0.003	0.1562	0.0837	0.0089	0.0032	0.0032	0.0254	0.0023	0.0061	0.181
17	rs62621376	72233559	1.08	0.496867270490283	1.59	0.542287549749139	0.420752577860702	0.329938822764809	0.1108	0.0869	0.0028	0.0021	0.0045	0.0028	0.0037	0.0159	0.1787	0.0045	0.0051	0.0029	0.0901	0.0065	0.0041	0.0025	0.0029	0.1561	0.0838	0.0089	0.0032	0.0032	0.0254	0.0023	0.0061	0.1811
17	rs12452652	72235561	1.08	0.496867270490283	1.59	0.542287549749139	0.432598779062075	0.364691529659476	0.1109	0.087	0.0027	0.002	0.0045	0.0028	0.0037	0.0159	0.1786	0.0045	0.0051	0.0029	0.0902	0.0064	0.004	0.0025	0.0029	0.1561	0.0838	0.0089	0.0032	0.0032	0.0255	0.0023	0.0061	0.181
17	rs12952471	72239020	1.08	0.496867270490283	1.59	0.542287549749139	0.445024796159935	0.371886772123431	0.1113	0.0871	0.0027	0.002	0.0045	0.0028	0.0037	0.016	0.1786	0.0045	0.0051	0.0029	0.0904	0.0063	0.0039	0.0025	0.0029	0.156	0.0838	0.009	0.0032	0.0031	0.0256	0.0023	0.0061	0.1807
17	rs35682745	72240168	1.08	0.496867270490283	1.59	0.542287549749139	0.440507708943543	0.388443529293688	0.1113	0.0872	0.0027	0.002	0.0045	0.0028	0.0037	0.0161	0.1785	0.0044	0.005	0.0029	0.0905	0.0064	0.0039	0.0024	0.0029	0.1562	0.0838	0.0089	0.0032	0.0031	0.0257	0.0023	0.006	0.1808
17	rs12600564	72248512	1.08	0.496867270490283	1.59	0.542287549749139	0.496198590301367	0.458868764585432	0.112	0.0873	0.0025	0.0019	0.0045	0.0029	0.0037	0.0165	0.1765	0.0041	0.0052	0.0027	0.0907	0.0062	0.0037	0.0023	0.0028	0.1567	0.0845	0.0088	0.0032	0.003	0.0261	0.0022	0.0059	0.1812
17	rs9899862	72249229	1.08	0.496867270490283	1.59	0.542287549749139	0.497204311216282	0.433327400364691	0.112	0.0873	0.0025	0.0019	0.0045	0.0029	0.0037	0.0165	0.1764	0.0041	0.0053	0.0027	0.0908	0.0062	0.0038	0.0023	0.0028	0.1567	0.0846	0.0088	0.0032	0.003	0.026	0.0022	0.0059	0.1812
17	rs9907695	72249646	1.08	0.496867270490283	1.59	0.542287549749139	0.503006202886948	0.420049792609365	0.112	0.0873	0.0025	0.0019	0.0047	0.0029	0.0037	0.0164	0.1764	0.0041	0.0053	0.0027	0.0908	0.0062	0.0038	0.0023	0.0028	0.1567	0.0845	0.0088	0.0032	0.003	0.026	0.0022	0.0059	0.1812
17	rs9896279	72252058	1.08	0.496867270490283	1.59	0.542287549749139	0.515410348186438	0.414691855576725	0.112	0.0873	0.0025	0.0019	0.0047	0.0029	0.0037	0.0164	0.1764	0.0042	0.0053	0.0027	0.0906	0.0062	0.0037	0.0023	0.0028	0.1567	0.0845	0.0088	0.0032	0.0029	0.026	0.0022	0.0059	0.1812
17	rs3186520	72257713	1.08	0.496867270490283	1.59	0.542287549749139	0.566928239623493	0.455655002605928	0.1123	0.0877	0.0025	0.0019	0.0048	0.0028	0.0037	0.0165	0.1763	0.0042	0.0052	0.0027	0.0905	0.006	0.0037	0.0022	0.0028	0.1569	0.0843	0.0088	0.0032	0.0028	0.0261	0.0022	0.0059	0.1811
17	Affx-14305145	72264860	1.08	0.496867270490283	1.59	0.542287549749139	0.76054306456892	0.530038544089094	0.1139	0.09	0.0023	0.0019	0.0048	0.0026	0.0039	0.0168	0.1754	0.0041	0.0048	0.0024	0.0893	0.0062	0.0036	0.0018	0.0027	0.1578	0.0839	0.0086	0.0033	0.0027	0.0261	0.0019	0.0057	0.1805
17	rs62065686	72266744	1.08	0.496867270490283	1.59	0.542287549749139	0.773356215287808	0.515762793686857	0.1141	0.0902	0.0023	0.0019	0.0049	0.0026	0.0039	0.0168	0.1753	0.0041	0.0047	0.0024	0.0892	0.0062	0.0036	0.0018	0.0027	0.1579	0.0838	0.0086	0.0033	0.0028	0.0261	0.0019	0.0057	0.1805
17	rs57044531	72266793	1.08	0.496867270490283	1.59	0.542287549749139	0.783704797036471	0.521295154171675	0.114	0.0902	0.0023	0.0019	0.0049	0.0026	0.0039	0.0168	0.1754	0.0041	0.0047	0.0024	0.0892	0.0062	0.0036	0.0018	0.0027	0.1579	0.0838	0.0086	0.0033	0.0028	0.0263	0.0019	0.0057	0.1802
17	rs7219585	72268208	1.08	0.496867270490283	1.59	0.542287549749139	0.804815687543804	0.516591700114848	0.1141	0.0903	0.0023	0.0019	0.0049	0.0026	0.0039	0.0169	0.1754	0.0041	0.0047	0.0024	0.0891	0.0063	0.0036	0.0018	0.0027	0.1579	0.0837	0.0086	0.0033	0.0028	0.0263	0.0019	0.0058	0.1802
17	rs78288350	72268638	1.08	0.496867270490283	1.59	0.542287549749139	0.821657119035016	0.525731691767808	0.1141	0.0903	0.0023	0.0019	0.0049	0.0027	0.0039	0.0169	0.1754	0.0041	0.0047	0.0024	0.0891	0.0063	0.0036	0.0018	0.0027	0.1578	0.0835	0.0086	0.0033	0.0028	0.0262	0.0019	0.0058	0.1802
17	rs9893381	72273608	1.08	0.496867270490283	1.61	0.475515229965307	0.883156617606636	0.50309520257712	0.1145	0.0905	0.0022	0.002	0.0049	0.0027	0.004	0.0171	0.1751	0.0043	0.0048	0.0025	0.0888	0.0064	0.0036	0.0017	0.0026	0.1575	0.0833	0.0086	0.0033	0.0028	0.0261	0.002	0.0058	0.1804
17	rs6501705	72278870	1.08	0.496867270490283	1.61	0.475515229965307	0.92738324850182	0.528787263283856	0.1159	0.0905	0.0021	0.002	0.005	0.0026	0.0041	0.0172	0.1747	0.0043	0.0047	0.0025	0.0884	0.0064	0.0035	0.0017	0.0027	0.1573	0.0832	0.0087	0.0034	0.0028	0.0261	0.0018	0.006	0.1803
17	rs111434543	72292756	1.08	0.496867270490283	1.61	0.475515229965307	0.849362734268974	0.538259584883026	0.1182	0.0906	0.0022	0.0019	0.005	0.0024	0.004	0.0174	0.1742	0.0043	0.0046	0.0024	0.0875	0.0065	0.0035	0.0017	0.0027	0.1571	0.0823	0.0086	0.0034	0.0028	0.0263	0.0018	0.0062	0.18
17	rs34159194	72295966	1.08	0.496867270490283	1.61	0.475515229965307	0.83617750256316	0.54385099057193	0.1186	0.0907	0.0022	0.0019	0.005	0.0024	0.004	0.0174	0.1738	0.0043	0.0045	0.0024	0.0872	0.0065	0.0034	0.0017	0.0027	0.1572	0.0822	0.0086	0.0034	0.0028	0.0264	0.0018	0.0062	0.1801
17	rs11077741	72300843	1.08	0.496867270490283	1.62	0.444280725791627	0.859490545380103	0.500763224320013	0.119	0.0908	0.0022	0.002	0.005	0.0024	0.004	0.0175	0.1734	0.0044	0.0044	0.0023	0.0867	0.0065	0.0035	0.0017	0.0028	0.1575	0.0816	0.0085	0.0034	0.0031	0.0263	0.0018	0.0062	0.1804
17	rs8073660	72301432	1.07	0.542615033110665	1.61	0.475515229965307	0.893452379296981	0.499255768826546	0.119	0.0908	0.0023	0.002	0.0051	0.0024	0.004	0.0175	0.1734	0.0045	0.0044	0.0023	0.0864	0.0065	0.0035	0.0017	0.0028	0.1575	0.0815	0.0086	0.0034	0.0031	0.0263	0.0018	0.0062	0.1804
17	rs117302064	72304326	1.07	0.542615033110665	1.61	0.475515229965307	0.917753124093976	0.50282070914233	0.1201	0.0911	0.0024	0.002	0.0051	0.0025	0.0041	0.0174	0.1726	0.0045	0.0043	0.0023	0.0855	0.0065	0.0036	0.0018	0.0029	0.1576	0.0815	0.0089	0.0034	0.0032	0.0264	0.0018	0.0063	0.18
17	rs28725418	72306291	1.07	0.542615033110665	1.6	0.508176723760061	0.932047252559929	0.506667077131375	0.1207	0.0913	0.0025	0.002	0.0051	0.0024	0.0041	0.0174	0.172	0.0045	0.0043	0.0023	0.0848	0.0066	0.0036	0.0018	0.0029	0.157	0.0817	0.009	0.0035	0.0032	0.0265	0.0019	0.0063	0.18
17	rs61351092	72307990	1.07	0.542615033110665	1.6	0.508176723760061	0.847038961709781	0.486965872930003	0.1212	0.0913	0.0025	0.002	0.0051	0.0024	0.0041	0.0171	0.1714	0.0045	0.0044	0.0023	0.085	0.0065	0.0036	0.0019	0.003	0.1564	0.082	0.009	0.0035	0.0033	0.0264	0.0018	0.0065	0.1803
17	rs1979370	72308319	1.07	0.542615033110665	1.6	0.508176723760061	0.795359792992184	0.483973671378734	0.1214	0.0912	0.0025	0.002	0.0051	0.0024	0.0041	0.0171	0.1712	0.0045	0.0044	0.0023	0.0852	0.0065	0.0035	0.0019	0.003	0.1562	0.0821	0.009	0.0035	0.0033	0.0264	0.0019	0.0064	0.1803
17	rs28574791	72308987	1.07	0.542615033110665	1.6	0.508176723760061	0.741763832442844	0.461819916532034	0.1214	0.0911	0.0027	0.002	0.0051	0.0024	0.004	0.0171	0.1712	0.0046	0.0044	0.0023	0.0856	0.0066	0.0035	0.0019	0.003	0.1562	0.0817	0.009	0.0035	0.0033	0.0264	0.0019	0.0064	0.1803
17	rs11656969	72311177	1.08	0.496867270490283	1.6	0.508176723760061	0.753143678464321	0.449778600898753	0.1213	0.0912	0.0027	0.0021	0.0052	0.0023	0.0041	0.0171	0.1711	0.0046	0.0043	0.0023	0.0855	0.0065	0.0035	0.002	0.003	0.156	0.0817	0.0091	0.0034	0.0033	0.0263	0.002	0.0064	0.1803
17	rs4239010	72313519	1.08	0.496867270490283	1.58	0.577869115575703	0.764752644214476	0.446049593859818	0.1212	0.0913	0.0028	0.0022	0.0052	0.0023	0.0041	0.017	0.1711	0.0046	0.0042	0.0023	0.0854	0.0064	0.0036	0.0021	0.0031	0.156	0.0815	0.0092	0.0034	0.0033	0.0263	0.0021	0.0064	0.1802
17	rs35432619	72314884	1.08	0.496867270490283	1.58	0.577869115575703	0.745927607379477	0.433195395871847	0.1212	0.0916	0.0028	0.0023	0.0052	0.0023	0.0041	0.017	0.171	0.0047	0.0041	0.0023	0.0855	0.0064	0.0036	0.0021	0.0031	0.1552	0.0817	0.0092	0.0034	0.0033	0.0261	0.0022	0.0064	0.1804
17	rs11654138	72316831	1.08	0.496867270490283	1.58	0.577869115575703	0.744260868016689	0.424113247561946	0.1211	0.0917	0.0029	0.0023	0.0052	0.0024	0.0042	0.0169	0.171	0.0047	0.0041	0.0024	0.0853	0.0064	0.0036	0.0022	0.0031	0.1551	0.0816	0.0092	0.0035	0.0033	0.026	0.0023	0.0063	0.1806
17	rs74859917	72320687	1.08	0.496867270490283	1.58	0.577869115575703	0.802075550906653	0.444453970025949	0.1214	0.0918	0.0029	0.0024	0.0052	0.0024	0.0044	0.0169	0.1696	0.0047	0.0041	0.0024	0.085	0.0065	0.0037	0.0023	0.0034	0.1545	0.0818	0.0096	0.0035	0.0036	0.0259	0.0024	0.0062	0.1807
17	rs8082699	72322881	1.08	0.496867270490283	1.58	0.577869115575703	0.864573554938838	0.435573122464594	0.1216	0.0918	0.0029	0.0025	0.0052	0.0025	0.0046	0.0169	0.1682	0.0047	0.0041	0.0025	0.0846	0.0066	0.0038	0.0025	0.0036	0.1542	0.0819	0.0099	0.0035	0.0038	0.0258	0.0025	0.0062	0.1808
17	rs72848298	72324212	1.08	0.496867270490283	1.58	0.577869115575703	0.861506091326099	0.452180149977879	0.1218	0.0918	0.0029	0.0026	0.0052	0.0025	0.0046	0.0169	0.1675	0.0046	0.0042	0.0025	0.0844	0.0067	0.0039	0.0026	0.0038	0.1539	0.0817	0.0099	0.0035	0.0038	0.0258	0.0026	0.0061	0.181
17	rs11412158	72324649	1.08	0.496867270490283	1.58	0.577869115575703	0.860619004341732	0.449645280655943	0.1218	0.0918	0.0029	0.0026	0.0052	0.0025	0.0046	0.0169	0.1675	0.0046	0.0042	0.0025	0.0844	0.0068	0.0039	0.0026	0.0038	0.1539	0.0816	0.0099	0.0035	0.0038	0.0258	0.0026	0.0061	0.1811
17	rs58027632	72329088	1.08	0.496867270490283	1.57	0.614941920479678	0.850084456078386	0.469354217380389	0.1219	0.0919	0.0029	0.0027	0.0052	0.0026	0.0047	0.0169	0.1673	0.0046	0.0042	0.0025	0.0842	0.0068	0.0039	0.0027	0.0039	0.1537	0.0814	0.0099	0.0035	0.0038	0.0258	0.0027	0.0061	0.1812
17	rs72848302	72332905	1.08	0.496867270490283	1.57	0.614941920479678	0.863846632713074	0.458600724416322	0.1218	0.0918	0.0029	0.0027	0.0052	0.0026	0.0047	0.017	0.1673	0.0046	0.0042	0.0026	0.0842	0.0068	0.0039	0.0027	0.0039	0.1535	0.0813	0.01	0.0035	0.004	0.0256	0.0027	0.0061	0.1814
17	rs2126693	72335396	1.09	0.453749840114468	1.57	0.614941920479678	0.963867168896944	0.543990958819691	0.1206	0.0915	0.003	0.0034	0.0053	0.0029	0.0055	0.018	0.1656	0.0049	0.0044	0.0027	0.0838	0.0079	0.0041	0.0036	0.0045	0.1519	0.0806	0.0101	0.0036	0.0043	0.0253	0.0031	0.0063	0.1801
17	rs9911998	72337094	1.09	0.453749840114468	1.57	0.614941920479678	1.26531133175132	0.648859183065748	0.1205	0.0912	0.0033	0.0038	0.0053	0.0031	0.0061	0.0185	0.1644	0.0051	0.0044	0.0031	0.0824	0.0087	0.0044	0.0043	0.0051	0.1497	0.0788	0.0103	0.0037	0.0046	0.0258	0.0037	0.0066	0.18
17	rs62063598	72338271	1.09	0.453749840114468	1.58	0.577869115575703	1.35262146538173	0.717695401645562	0.1204	0.0908	0.0033	0.0039	0.0053	0.0033	0.0063	0.0186	0.1641	0.0051	0.0044	0.0032	0.0817	0.009	0.0044	0.0045	0.0052	0.1487	0.0789	0.0104	0.0037	0.0047	0.026	0.0039	0.0067	0.1805
17	rs56307286	72343155	1.09	0.453749840114468	1.59	0.542287549749139	1.29131903444028	0.704428228863888	0.1201	0.0907	0.0033	0.0039	0.0053	0.0033	0.0063	0.0187	0.1639	0.005	0.0044	0.0033	0.0817	0.0091	0.0045	0.0046	0.0052	0.1484	0.0791	0.0104	0.0037	0.0047	0.0261	0.004	0.0067	0.1803
17	rs2271535	72350412	1.09	0.453749840114468	1.58	0.577869115575703	1.22924260418768	0.625307655947901	0.1195	0.0905	0.0033	0.004	0.0053	0.0034	0.0064	0.0189	0.1634	0.005	0.0044	0.004	0.0816	0.0093	0.0046	0.0047	0.0052	0.1479	0.0792	0.0105	0.0037	0.0049	0.0261	0.0043	0.0068	0.1798
17	rs2271536	72351406	1.09	0.453749840114468	1.6	0.508176723760061	1.18575943088262	0.639967241396184	0.1194	0.0905	0.0034	0.004	0.0053	0.0033	0.0064	0.0189	0.1633	0.0049	0.0044	0.004	0.0818	0.0092	0.0046	0.0047	0.0052	0.1477	0.0792	0.0106	0.0037	0.0049	0.0262	0.0043	0.0068	0.1803
17	rs11657748	72354819	1.09	0.453749840114468	1.61	0.475515229965307	1.13339757982776	0.649151202791446	0.1186	0.0905	0.0033	0.0038	0.0051	0.0033	0.0062	0.0194	0.1634	0.0049	0.0043	0.004	0.0816	0.0092	0.0047	0.0046	0.0052	0.1477	0.0797	0.0106	0.0038	0.0048	0.0262	0.0043	0.0068	0.1806
17	rs3760198	72355038	1.09	0.453749840114468	1.62	0.444280725791627	1.11989152260796	0.614761945493761	0.1185	0.0904	0.0033	0.0038	0.0052	0.0033	0.0062	0.0194	0.1633	0.0049	0.0044	0.004	0.0816	0.0092	0.0047	0.0046	0.0052	0.1476	0.0797	0.0106	0.0038	0.0048	0.0262	0.0044	0.0068	0.1807
17	rs28481306	72356522	1.09	0.453749840114468	1.62	0.444280725791627	0.891487411143219	0.547212681962653	0.1184	0.0887	0.0032	0.0038	0.0052	0.0033	0.006	0.0194	0.1635	0.0049	0.0045	0.0042	0.082	0.0091	0.0048	0.0046	0.0052	0.1477	0.0797	0.0106	0.0038	0.005	0.0263	0.0044	0.007	0.1815
17	rs28430711	72357615	1.09	0.453749840114468	1.63	0.414449909043039	0.831802009193039	0.467332980120543	0.118	0.0876	0.0032	0.0038	0.0053	0.0033	0.006	0.019	0.1643	0.0049	0.0045	0.0044	0.082	0.0092	0.0049	0.0046	0.0052	0.1476	0.0794	0.0106	0.0038	0.0051	0.0262	0.0045	0.007	0.1822
17	rs78028714	72361381	1.1	0.413206464175836	1.63	0.414449909043039	0.800355244283711	0.395379635288288	0.1175	0.0878	0.0033	0.0039	0.0052	0.0033	0.006	0.0191	0.1643	0.0048	0.0045	0.0047	0.0829	0.0093	0.0051	0.0045	0.0052	0.1457	0.0795	0.0109	0.0039	0.0051	0.0258	0.0046	0.0071	0.1828
17	rs117982488	72365440	1.09	0.453749840114468	1.62	0.444280725791627	0.820550761129311	0.35541010157348	0.1168	0.088	0.0033	0.0039	0.0051	0.0032	0.0059	0.0193	0.1646	0.0047	0.0045	0.0049	0.0838	0.0094	0.0053	0.0044	0.0052	0.1436	0.0796	0.0111	0.0041	0.0051	0.0253	0.0047	0.0073	0.1831
17	rs11653674	72366079	1.09	0.453749840114468	1.61	0.475515229965307	0.830689815273977	0.354036265305706	0.1168	0.088	0.0033	0.004	0.0051	0.0032	0.0059	0.0194	0.1646	0.0047	0.0045	0.0049	0.084	0.0095	0.0054	0.0044	0.0052	0.1433	0.0797	0.0111	0.0041	0.0051	0.0253	0.0047	0.0073	0.1832
17	rs62063610	72366489	1.09	0.453749840114468	1.61	0.475515229965307	0.836894426454948	0.342853389947382	0.1162	0.0881	0.0033	0.0039	0.0051	0.0032	0.0059	0.0195	0.1645	0.0047	0.0045	0.005	0.0843	0.0095	0.0055	0.0043	0.0052	0.1429	0.0798	0.0111	0.0042	0.0051	0.0252	0.0047	0.0074	0.1833
17	rs11658891	72368550	1.09	0.453749840114468	1.61	0.475515229965307	0.881201221336659	0.265693967193314	0.1148	0.0885	0.0034	0.0039	0.0051	0.0031	0.0058	0.0194	0.1645	0.0046	0.0046	0.0054	0.0852	0.0097	0.0054	0.0042	0.0051	0.1419	0.08	0.0111	0.0041	0.0051	0.0252	0.0048	0.0077	0.184
17	rs60270220	72370698	1.09	0.453749840114468	1.61	0.475515229965307	0.999041402618584	0.199367065289006	0.115	0.0893	0.0034	0.0039	0.0051	0.0031	0.0057	0.0192	0.1641	0.0044	0.0046	0.0057	0.0857	0.01	0.0058	0.004	0.0051	0.1408	0.0806	0.011	0.0041	0.005	0.0251	0.0049	0.0077	0.1834
17	rs72852254	72373369	1.09	0.453749840114468	1.61	0.475515229965307	0.596115820018459	0.115645883994281	0.1149	0.0904	0.0033	0.0037	0.005	0.003	0.0043	0.0192	0.1625	0.0044	0.0046	0.0059	0.0897	0.0102	0.006	0.0037	0.0049	0.1389	0.0818	0.011	0.0038	0.0053	0.025	0.005	0.0077	0.1826
17	rs62063627	72373604	1.09	0.453749840114468	1.61	0.475515229965307	0.529577832841464	0.119448674213855	0.1151	0.0902	0.0034	0.0038	0.005	0.003	0.0043	0.019	0.1622	0.0044	0.0046	0.0059	0.0891	0.0101	0.0061	0.0037	0.0048	0.1393	0.0821	0.0111	0.0038	0.0053	0.025	0.0048	0.0076	0.1831
17	rs16978015	72377518	1.1	0.413206464175836	1.61	0.475515229965307	0.527441060430126	0.0612682758992906	0.1135	0.0904	0.0035	0.0037	0.0051	0.0027	0.004	0.0189	0.1638	0.0041	0.0045	0.006	0.0883	0.0104	0.0061	0.0033	0.0046	0.1408	0.0834	0.0099	0.0037	0.0051	0.0247	0.0047	0.0072	0.1845
17	rs78809150	72377589	1.1	0.413206464175836	1.6	0.508176723760061	0.533993804314811	0.0657933448479825	0.1134	0.0904	0.0035	0.0037	0.0051	0.0027	0.004	0.0189	0.164	0.0041	0.0045	0.006	0.0882	0.0104	0.0061	0.0033	0.0046	0.1409	0.0834	0.0099	0.0036	0.0051	0.0247	0.0047	0.0072	0.1846
17	rs1317267	72379698	1.11	0.375177619549844	1.6	0.508176723760061	0.472970133245586	0.0545810822115192	0.1151	0.0904	0.0034	0.0033	0.0051	0.0024	0.0035	0.0185	0.1655	0.004	0.0045	0.0059	0.0887	0.0103	0.0059	0.0027	0.0041	0.1427	0.083	0.0097	0.0034	0.0048	0.0239	0.0044	0.0068	0.1846
17	rs72852259	72380431	1.12	0.339600448506511	1.6	0.508176723760061	0.493939302674756	0.104604167606527	0.1157	0.0908	0.0034	0.0031	0.005	0.0023	0.0033	0.0183	0.1657	0.0039	0.0044	0.0058	0.0886	0.0104	0.0057	0.0024	0.0038	0.1428	0.0831	0.0096	0.0033	0.0047	0.024	0.0043	0.0067	0.1855
17	rs2382641	72380743	1.12	0.339600448506511	1.6	0.508176723760061	0.478263694987489	0.0928891291361596	0.1159	0.091	0.0034	0.003	0.005	0.0022	0.0032	0.0183	0.1657	0.0039	0.0044	0.0057	0.0886	0.0104	0.0056	0.0023	0.0037	0.1428	0.0831	0.0095	0.0033	0.0046	0.024	0.0042	0.0067	0.1859
17	rs79436612	72382557	1.12	0.339600448506511	1.6	0.508176723760061	0.431307070824743	0.133752393892403	0.1166	0.092	0.0033	0.0027	0.005	0.0019	0.0029	0.0185	0.1658	0.0038	0.0045	0.0054	0.0888	0.0107	0.0053	0.0021	0.0032	0.1412	0.0831	0.0092	0.0036	0.0043	0.0242	0.0042	0.0066	0.1876
17	rs55830946	72383377	1.12	0.339600448506511	1.6	0.508176723760061	0.405136713665195	0.111720374833512	0.117	0.0926	0.0033	0.0025	0.005	0.0018	0.0028	0.0187	0.1659	0.0038	0.0045	0.0053	0.0889	0.0108	0.0052	0.002	0.003	0.1405	0.0831	0.009	0.0037	0.0042	0.0242	0.0041	0.0064	0.1884
17	rs60407653	72385022	1.12	0.339600448506511	1.6	0.508176723760061	0.351080956512404	0.206719395934027	0.1182	0.0925	0.0031	0.0021	0.0048	0.0016	0.0025	0.0186	0.166	0.0037	0.0046	0.005	0.0884	0.0109	0.0049	0.0019	0.0026	0.141	0.0832	0.0089	0.0038	0.0038	0.0241	0.004	0.0061	0.1903
17	rs117617492	72391334	1.12	0.339600448506511	1.6	0.508176723760061	0.310600196685133	0.149681578749105	0.1193	0.0924	0.0029	0.0018	0.0048	0.0014	0.0023	0.0183	0.1665	0.0036	0.0045	0.0049	0.0881	0.0109	0.0046	0.0018	0.0022	0.1412	0.0836	0.0086	0.004	0.0037	0.0237	0.004	0.0059	0.1917
17	rs4789060	72391528	1.12	0.339600448506511	1.6	0.508176723760061	0.301837583595973	0.115731792986195	0.1193	0.0924	0.0029	0.0018	0.0048	0.0014	0.0023	0.0183	0.1665	0.0036	0.0045	0.0049	0.0881	0.0109	0.0046	0.0018	0.0022	0.1413	0.0836	0.0086	0.004	0.0037	0.0237	0.004	0.0059	0.1918
17	rs78857211	72392778	1.12	0.339600448506511	1.6	0.508176723760061	0.313384367930497	0.121192531147954	0.1193	0.0924	0.0029	0.0018	0.0048	0.0014	0.0023	0.0182	0.1666	0.0036	0.0045	0.0049	0.088	0.0109	0.0046	0.0018	0.0022	0.1413	0.0836	0.0086	0.004	0.0038	0.0237	0.004	0.0058	0.1918
17	rs4789659	72398336	1.12	0.339600448506511	1.6	0.508176723760061	0.307582347129712	0.0987190025728673	0.1196	0.0924	0.0028	0.0019	0.0048	0.0014	0.0023	0.0181	0.1669	0.0035	0.0045	0.0049	0.0874	0.0108	0.0046	0.0018	0.0021	0.1413	0.0839	0.0085	0.0039	0.0038	0.0238	0.004	0.0057	0.1921
17	rs117195214	72401283	1.12	0.339600448506511	1.6	0.508176723760061	0.301642195224447	0.0897543985335138	0.1197	0.0924	0.0029	0.0019	0.0048	0.0015	0.0023	0.018	0.167	0.0035	0.0045	0.0049	0.0873	0.0108	0.0046	0.0019	0.0021	0.1413	0.0839	0.0085	0.0039	0.0038	0.0239	0.0039	0.0057	0.1921
17	rs2252124	72404215	1.12	0.339600448506511	1.6	0.508176723760061	0.291622525703075	0.0771380565678029	0.1198	0.0923	0.0029	0.0019	0.0048	0.0015	0.0023	0.018	0.167	0.0035	0.0045	0.0049	0.0872	0.0108	0.0046	0.0019	0.0021	0.1413	0.084	0.0085	0.0039	0.0038	0.0239	0.0039	0.0057	0.1921
17	rs7212219	72404820	1.12	0.339600448506511	1.59	0.542287549749139	0.291766452039459	0.0758974623512291	0.1198	0.0924	0.0029	0.0019	0.0048	0.0015	0.0023	0.018	0.167	0.0035	0.0045	0.0049	0.0871	0.0108	0.0046	0.0019	0.0021	0.1413	0.084	0.0085	0.0039	0.0038	0.0239	0.0039	0.0057	0.1921
17	rs4789660	72405186	1.12	0.339600448506511	1.59	0.542287549749139	0.292006413439315	0.0755341510079107	0.1198	0.0924	0.0029	0.0019	0.0048	0.0015	0.0023	0.018	0.167	0.0035	0.0045	0.0049	0.0871	0.0108	0.0046	0.0019	0.0021	0.1413	0.084	0.0085	0.0039	0.0038	0.0239	0.0039	0.0057	0.1921
17	rs9901036	72406906	1.12	0.339600448506511	1.59	0.542287549749139	0.297797027047274	0.0805359924956951	0.12	0.0923	0.0029	0.0019	0.0048	0.0015	0.0023	0.018	0.1669	0.0035	0.0045	0.0049	0.0871	0.0108	0.0046	0.0018	0.0021	0.1414	0.084	0.0084	0.0039	0.0038	0.0239	0.0039	0.0057	0.1922
17	rs4789061	72407980	1.12	0.339600448506511	1.59	0.542287549749139	0.297215242527664	0.0795696654888375	0.12	0.0923	0.0029	0.0019	0.0048	0.0015	0.0023	0.018	0.1669	0.0035	0.0045	0.0049	0.0872	0.0107	0.0046	0.0018	0.0021	0.1414	0.084	0.0084	0.0039	0.0038	0.0239	0.0039	0.0057	0.1922
17	rs76068457	72422084	1.12	0.339600448506511	1.59	0.542287549749139	0.255984230086723	0.0716562263313227	0.1217	0.0918	0.0029	0.0019	0.0048	0.0015	0.0025	0.0179	0.1666	0.0035	0.0045	0.0048	0.0861	0.0106	0.0045	0.0018	0.0021	0.1416	0.0842	0.0082	0.004	0.0036	0.024	0.0038	0.0056	0.1925
17	rs3803789	72427587	1.13	0.306408690300974	1.59	0.542287549749139	0.219647324218262	0.0794214207750481	0.122	0.0915	0.0028	0.0019	0.0048	0.0015	0.0025	0.0179	0.1667	0.0034	0.0045	0.0047	0.0857	0.0104	0.0044	0.0019	0.0021	0.1417	0.0843	0.008	0.0042	0.0036	0.0241	0.0038	0.0055	0.1932
17	rs75838240	72429917	1.13	0.306408690300974	1.59	0.542287549749139	0.218785502305764	0.0853618454965453	0.1221	0.0914	0.0027	0.0018	0.0048	0.0016	0.0025	0.0179	0.1667	0.0034	0.0045	0.0048	0.0856	0.0103	0.0044	0.0019	0.0021	0.1416	0.0844	0.008	0.0042	0.0035	0.0241	0.0038	0.0054	0.1934
17	rs113307150	72436370	1.13	0.306408690300974	1.6	0.508176723760061	0.184825835459474	0.094949494324367	0.1229	0.0914	0.0026	0.0018	0.0048	0.0016	0.0025	0.0178	0.1667	0.0035	0.0045	0.0046	0.0852	0.01	0.0044	0.002	0.002	0.1414	0.0847	0.0079	0.0043	0.0034	0.0241	0.0037	0.0053	0.1941
17	rs2706529	72441075	1.12	0.339600448506511	1.59	0.542287549749139	0.182154892971646	0.125593537459367	0.1241	0.0913	0.0024	0.0016	0.0049	0.0017	0.0024	0.0174	0.1664	0.0034	0.0046	0.0043	0.0843	0.0094	0.0044	0.0022	0.0019	0.1415	0.085	0.0077	0.0046	0.0033	0.0243	0.0036	0.005	0.1957
17	rs75661304	72441988	1.13	0.306408690300974	1.58	0.577869115575703	0.159191385698727	0.148360828589878	0.1243	0.0911	0.0024	0.0016	0.005	0.0018	0.0024	0.0175	0.1661	0.0033	0.0046	0.0043	0.0841	0.0089	0.0045	0.0022	0.0018	0.1416	0.0852	0.0077	0.0046	0.0033	0.0243	0.0036	0.0049	0.196
17	rs2706526	72443710	1.12	0.339600448506511	1.58	0.577869115575703	0.140263507526684	0.185647165013415	0.1245	0.0906	0.0024	0.0017	0.0051	0.002	0.0024	0.0174	0.1659	0.0032	0.0046	0.0041	0.0838	0.0082	0.0045	0.0023	0.0018	0.1421	0.0856	0.0078	0.0047	0.0034	0.0243	0.0036	0.0049	0.1964
17	rs7214092	72445204	1.12	0.339600448506511	1.58	0.577869115575703	0.140675761393849	0.180172472046848	0.1246	0.0905	0.0023	0.0018	0.0052	0.0021	0.0024	0.0169	0.1651	0.0032	0.0046	0.0041	0.0843	0.0081	0.0044	0.0024	0.0018	0.142	0.0862	0.0078	0.0047	0.0035	0.0245	0.0036	0.0049	0.1963
17	rs76840885	72445887	1.12	0.339600448506511	1.57	0.614941920479678	0.144483128309896	0.173558279992957	0.1249	0.0905	0.0023	0.0017	0.0053	0.0021	0.0024	0.0169	0.1656	0.0032	0.0047	0.0038	0.083	0.0082	0.0044	0.0023	0.0018	0.1415	0.0869	0.0079	0.0047	0.0035	0.0245	0.0036	0.0049	0.1967
17	rs1048367	72446608	1.12	0.339600448506511	1.56	0.653525583231	0.144225267121447	0.173060705414726	0.125	0.0905	0.0023	0.0017	0.0054	0.002	0.0023	0.0169	0.1657	0.0032	0.0047	0.0035	0.0831	0.0083	0.0044	0.0022	0.0019	0.1411	0.0871	0.0079	0.0047	0.0035	0.0245	0.0036	0.0049	0.1971
17	rs2251065	72447700	1.12	0.339600448506511	1.56	0.653525583231	0.12295591233002	0.157693680167223	0.1255	0.0899	0.0023	0.0017	0.0054	0.002	0.0023	0.0168	0.1655	0.0035	0.0047	0.0035	0.0832	0.0084	0.0045	0.0021	0.0019	0.1409	0.0871	0.0079	0.0048	0.0036	0.0243	0.0035	0.0048	0.1976
17	rs7501869	72452467	1.12	0.339600448506511	1.56	0.653525583231	0.148580673555488	0.17976918329865	0.1266	0.0893	0.0022	0.0017	0.0055	0.0017	0.0022	0.0172	0.1649	0.0035	0.0047	0.0035	0.0832	0.0083	0.0044	0.0017	0.0016	0.1423	0.0876	0.0078	0.0048	0.0034	0.0242	0.0032	0.0046	0.1973
17	rs2706501	72453438	1.12	0.339600448506511	1.56	0.653525583231	0.147860317284306	0.180273342860858	0.1268	0.0893	0.0022	0.0017	0.0055	0.0017	0.0022	0.0172	0.1649	0.0035	0.0047	0.0035	0.0833	0.0083	0.0044	0.0017	0.0016	0.1423	0.0877	0.0078	0.0048	0.0034	0.0242	0.0032	0.0046	0.1971
17	rs61389415	72453479	1.12	0.339600448506511	1.56	0.653525583231	0.139409600552115	0.180777988392903	0.1268	0.0893	0.0022	0.0017	0.0055	0.0017	0.0022	0.0172	0.1649	0.0035	0.0047	0.0035	0.0834	0.0083	0.0043	0.0017	0.0016	0.1423	0.0878	0.0078	0.0048	0.0034	0.0242	0.0032	0.0046	0.197
17	rs77868156	72457588	1.12	0.339600448506511	1.57	0.614941920479678	0.167618150939978	0.202717078738739	0.1279	0.089	0.0022	0.0017	0.0055	0.0016	0.0021	0.0173	0.1647	0.0034	0.0047	0.0034	0.0827	0.0082	0.0043	0.0015	0.0016	0.142	0.0884	0.008	0.0048	0.0034	0.024	0.0031	0.0045	0.1972
17	rs62087202	72459919	1.12	0.339600448506511	1.57	0.614941920479678	0.177025454090612	0.205031027814134	0.1285	0.0889	0.0022	0.0017	0.0055	0.0016	0.0021	0.0172	0.1645	0.0034	0.0047	0.0034	0.0824	0.0081	0.0043	0.0014	0.0016	0.1418	0.0888	0.008	0.0048	0.0034	0.024	0.0031	0.0045	0.1973
17	rs34167845	72460955	1.12	0.339600448506511	1.57	0.614941920479678	0.178664975593619	0.213946050265809	0.1286	0.0889	0.0022	0.0017	0.0055	0.0016	0.0021	0.0172	0.1646	0.0034	0.0047	0.0033	0.0823	0.008	0.0043	0.0014	0.0016	0.1418	0.089	0.008	0.0048	0.0035	0.0239	0.0033	0.0045	0.1973
17	rs11868856	72463603	1.12	0.339600448506511	1.57	0.614941920479678	0.198904449745448	0.212878157496688	0.1289	0.0888	0.0021	0.0017	0.0055	0.0016	0.0021	0.0172	0.1647	0.0034	0.0047	0.0033	0.082	0.0079	0.0044	0.0013	0.0016	0.1418	0.0893	0.008	0.0048	0.0035	0.0239	0.0034	0.0045	0.1972
17	rs4788837	72466219	1.12	0.339600448506511	1.57	0.614941920479678	0.192629443145956	0.259643628469326	0.1292	0.0887	0.0022	0.0016	0.0056	0.0017	0.0022	0.0172	0.1649	0.0033	0.0047	0.0034	0.0818	0.007	0.0043	0.0015	0.0016	0.142	0.0895	0.008	0.0049	0.0036	0.0238	0.0033	0.0046	0.1972
17	rs2272111	72469966	1.12	0.339600448506511	1.57	0.614941920479678	0.210512273663319	0.256125040364968	0.1297	0.0887	0.0022	0.0016	0.0056	0.0017	0.0022	0.0171	0.1652	0.0033	0.0047	0.0035	0.0813	0.0069	0.0043	0.0015	0.0016	0.1419	0.0896	0.008	0.0049	0.0036	0.0237	0.0034	0.0046	0.197
17	rs7224429	72473774	1.12	0.339600448506511	1.57	0.614941920479678	0.205768986067421	0.260440229975019	0.1301	0.0884	0.0022	0.0016	0.0055	0.0017	0.0021	0.0169	0.1653	0.0031	0.0047	0.0035	0.0819	0.0069	0.0043	0.0014	0.0016	0.1417	0.0899	0.0079	0.0048	0.0035	0.0236	0.0035	0.0045	0.1968
17	rs117542159	72474398	1.12	0.339600448506511	1.57	0.614941920479678	0.205848201012636	0.260440229975019	0.1301	0.0884	0.0022	0.0016	0.0055	0.0017	0.0021	0.0168	0.1654	0.0031	0.0047	0.0035	0.082	0.0069	0.0043	0.0014	0.0016	0.1417	0.0899	0.0078	0.0048	0.0035	0.0235	0.0035	0.0045	0.1968
17	rs11871595	72475203	1.12	0.339600448506511	1.57	0.614941920479678	0.207078237154174	0.263177223189051	0.1302	0.0883	0.0022	0.0016	0.0055	0.0017	0.0021	0.0168	0.1654	0.0031	0.0047	0.0035	0.0821	0.0068	0.0043	0.0014	0.0017	0.1416	0.09	0.0078	0.0048	0.0035	0.0235	0.0036	0.0045	0.1968
17	rs1879967	72477385	1.13	0.306408690300974	1.57	0.614941920479678	0.210913648015099	0.29385954252709	0.1307	0.0885	0.0022	0.0017	0.0055	0.0017	0.0021	0.0167	0.1655	0.0028	0.0047	0.0035	0.0825	0.0067	0.0042	0.0014	0.0017	0.1414	0.09	0.0077	0.0048	0.0036	0.0235	0.0038	0.0044	0.1962
17	rs12941504	72478313	1.13	0.306408690300974	1.59	0.542287549749139	0.224816447230967	0.364691529659476	0.1313	0.0892	0.0025	0.0019	0.0052	0.0018	0.0021	0.0167	0.1653	0.0026	0.0046	0.0034	0.0827	0.0065	0.0048	0.0015	0.002	0.1408	0.0896	0.0074	0.0047	0.0038	0.0236	0.004	0.0043	0.1955
17	rs16978057	72479423	1.12	0.339600448506511	1.59	0.542287549749139	0.346601588550314	0.431084790904882	0.1327	0.0905	0.0026	0.0018	0.0051	0.0019	0.0021	0.0165	0.1649	0.0024	0.0045	0.0031	0.0834	0.0063	0.0051	0.0015	0.0019	0.1402	0.0889	0.007	0.0045	0.0039	0.0231	0.0038	0.0042	0.1953
17	rs9944466	72479833	1.12	0.339600448506511	1.59	0.542287549749139	0.39423587508606	0.475566803503387	0.1326	0.0911	0.0027	0.0018	0.005	0.002	0.0021	0.0165	0.1649	0.0024	0.0045	0.003	0.0837	0.0062	0.0053	0.0015	0.0019	0.14	0.0886	0.0069	0.0045	0.0039	0.023	0.0038	0.0042	0.1955
17	rs73354306	72481744	1.11	0.375177619549844	1.61	0.475515229965307	0.400826310711603	0.537422110993314	0.133	0.0913	0.0027	0.0017	0.0049	0.0019	0.0024	0.0165	0.1651	0.0023	0.0045	0.003	0.0836	0.0061	0.0053	0.0018	0.0019	0.1397	0.088	0.0068	0.0045	0.0039	0.023	0.0039	0.0042	0.1955
17	rs2007766	72483771	1.11	0.375177619549844	1.61	0.475515229965307	0.410385507755897	0.521987741328566	0.1333	0.0915	0.0027	0.0017	0.0048	0.002	0.0024	0.0165	0.1648	0.0023	0.0044	0.003	0.0836	0.0061	0.0053	0.0018	0.0019	0.1397	0.088	0.0067	0.0045	0.0039	0.0229	0.0039	0.0042	0.1956
17	rs4789069	72489183	1.11	0.375177619549844	1.61	0.475515229965307	0.430427457707847	0.603828068892344	0.134	0.0922	0.0027	0.0017	0.0047	0.002	0.0023	0.0164	0.1647	0.0022	0.0043	0.0029	0.0841	0.0059	0.0053	0.0018	0.002	0.1397	0.0875	0.0065	0.0044	0.0039	0.0225	0.0039	0.0042	0.1959
17	rs146662757	72490283	1.11	0.375177619549844	1.61	0.475515229965307	0.433951245978433	0.572160956092374	0.1342	0.0923	0.0027	0.0017	0.0048	0.002	0.0023	0.0164	0.1647	0.0022	0.0043	0.003	0.0842	0.0059	0.0053	0.0018	0.0019	0.1397	0.0872	0.0064	0.0044	0.0039	0.0223	0.0038	0.0042	0.1959
17	rs2467240	72491040	1.11	0.375177619549844	1.61	0.475515229965307	0.449684339846994	0.584379691336892	0.1344	0.0925	0.0027	0.0018	0.0048	0.002	0.0022	0.0164	0.1646	0.0022	0.0042	0.0031	0.0843	0.0059	0.0053	0.0018	0.0018	0.1397	0.087	0.0064	0.0044	0.004	0.0222	0.0038	0.0042	0.1959
17	rs61051235	72491846	1.11	0.375177619549844	1.62	0.444280725791627	0.443655387038948	0.576558184949954	0.1346	0.0926	0.0027	0.0018	0.0048	0.002	0.0022	0.0164	0.1645	0.0022	0.0042	0.0032	0.0844	0.0059	0.0054	0.0018	0.0018	0.1396	0.0868	0.0064	0.0044	0.004	0.022	0.0038	0.0043	0.1958
17	rs16978065	72494572	1.1	0.413206464175836	1.62	0.444280725791627	0.438080296138273	0.580536864442504	0.1348	0.0927	0.0028	0.002	0.0048	0.002	0.0022	0.0165	0.1643	0.0022	0.0041	0.0033	0.0844	0.0059	0.0054	0.0018	0.0018	0.1396	0.0865	0.0062	0.0044	0.004	0.022	0.0038	0.0043	0.1957
17	rs783257	72496217	1.1	0.413206464175836	1.62	0.444280725791627	0.413884329087289	0.601245303958645	0.1355	0.0929	0.0028	0.002	0.0047	0.0019	0.0022	0.0166	0.1642	0.0022	0.004	0.0034	0.0845	0.006	0.0055	0.0019	0.0019	0.1394	0.0866	0.0053	0.0044	0.004	0.0219	0.0038	0.0044	0.1956
17	rs9635673	72498003	1.1	0.413206464175836	1.62	0.444280725791627	0.499281704020484	0.614473617747617	0.1364	0.093	0.0028	0.0021	0.0048	0.0019	0.002	0.0168	0.1638	0.0022	0.004	0.0036	0.0845	0.0061	0.0055	0.0019	0.0019	0.139	0.0863	0.0053	0.0042	0.0042	0.0222	0.0037	0.0043	0.1952
17	rs117056610	72498108	1.1	0.413206464175836	1.64	0.38599849551783	0.486755441607344	0.599668246421217	0.1364	0.0929	0.0028	0.0021	0.0048	0.0019	0.002	0.0168	0.1638	0.0022	0.004	0.0035	0.0845	0.0061	0.0055	0.0019	0.0019	0.139	0.0861	0.0053	0.0042	0.0042	0.0224	0.0036	0.0043	0.1951
17	rs1107704	72508425	1.1	0.413206464175836	1.65	0.358901199458623	0.536795225441593	0.635314044445478	0.1372	0.0926	0.0029	0.002	0.0048	0.002	0.0019	0.0169	0.164	0.0021	0.004	0.0035	0.0846	0.0061	0.0056	0.002	0.0022	0.1385	0.0851	0.0053	0.0041	0.0041	0.0243	0.0034	0.0043	0.1943
17	rs75440066	72508712	1.1	0.413206464175836	1.65	0.358901199458623	0.536469122195503	0.626900383599131	0.1372	0.0926	0.0029	0.002	0.0048	0.002	0.0019	0.0169	0.164	0.0021	0.004	0.0035	0.0846	0.0061	0.0056	0.002	0.0022	0.1385	0.0851	0.0053	0.0041	0.0041	0.0243	0.0034	0.0043	0.1943
17	rs78007359	72510045	1.1	0.413206464175836	1.65	0.358901199458623	0.552558200328949	0.62039070338382	0.1372	0.0926	0.0029	0.002	0.0048	0.002	0.0019	0.0169	0.164	0.0021	0.004	0.0035	0.0846	0.0061	0.0056	0.002	0.0022	0.1384	0.085	0.0053	0.004	0.0041	0.0244	0.0034	0.0043	0.1944
17	rs1171196	72512881	1.1	0.413206464175836	1.64	0.38599849551783	0.583571887274547	0.64389950814924	0.1372	0.0926	0.0028	0.002	0.0048	0.002	0.0019	0.0168	0.164	0.0021	0.004	0.0035	0.0845	0.0061	0.0056	0.002	0.0022	0.1384	0.085	0.0053	0.004	0.0042	0.0245	0.0034	0.0044	0.1943
17	rs783250	72523259	1.1	0.413206464175836	1.65	0.358901199458623	0.606640300388713	0.632264692220936	0.1375	0.0925	0.0027	0.002	0.0048	0.0019	0.0018	0.017	0.164	0.0021	0.004	0.0035	0.0844	0.0062	0.0056	0.002	0.0022	0.1383	0.0849	0.0053	0.004	0.0042	0.0247	0.0034	0.0044	0.1941
17	rs11657099	72524468	1.1	0.413206464175836	1.65	0.358901199458623	0.60788405900215	0.630088683760135	0.1375	0.0925	0.0027	0.002	0.0048	0.0019	0.0018	0.017	0.1641	0.0021	0.004	0.0035	0.0845	0.0062	0.0056	0.002	0.0022	0.1383	0.0849	0.0053	0.004	0.0042	0.0248	0.0034	0.0044	0.1941
17	rs11655165	72535321	1.09	0.453749840114468	1.64	0.38599849551783	0.589964746700361	0.621546812329752	0.1376	0.0923	0.0027	0.002	0.0048	0.0019	0.0019	0.017	0.1639	0.0021	0.004	0.0035	0.0845	0.0063	0.0056	0.0021	0.0022	0.1382	0.0849	0.0055	0.004	0.0042	0.0249	0.0033	0.0045	0.1939
17	rs16978093	72537488	1.09	0.453749840114468	1.64	0.38599849551783	0.571689438081409	0.656461536521281	0.1378	0.0922	0.0027	0.0019	0.0047	0.0019	0.0019	0.017	0.1637	0.0022	0.0041	0.0035	0.0846	0.0063	0.0056	0.0021	0.0021	0.1381	0.0849	0.0056	0.004	0.0042	0.025	0.0033	0.0045	0.1939
17	rs11870245	72540936	1.08	0.496867270490283	1.64	0.38599849551783	0.584182569346122	0.695960478262597	0.1388	0.0916	0.0027	0.0019	0.0047	0.0019	0.0019	0.017	0.1586	0.0022	0.0041	0.0035	0.0854	0.0064	0.0055	0.0023	0.0019	0.1385	0.0869	0.0078	0.004	0.0043	0.0248	0.0032	0.0045	0.1934
17	rs2706536	72544663	1.08	0.496867270490283	1.63	0.414449909043039	0.187181267211611	0.615771344027184	0.1399	0.088	0.0027	0.0019	0.0047	0.0019	0.002	0.0169	0.1595	0.0023	0.0041	0.0031	0.0855	0.0064	0.0041	0.0023	0.0018	0.1393	0.0878	0.0079	0.004	0.004	0.0252	0.0031	0.0046	0.1947
17	rs1719482	72550350	1.09	0.453749840114468	1.64	0.38599849551783	0.171552133394559	0.574713192827903	0.1401	0.088	0.0029	0.0019	0.0047	0.0019	0.002	0.0169	0.1589	0.0023	0.0041	0.0032	0.0856	0.0064	0.0042	0.0025	0.0019	0.1389	0.0879	0.0078	0.004	0.0041	0.0251	0.0032	0.0046	0.1945
17	rs1719479	72551557	1.08	0.496867270490283	1.64	0.38599849551783	0.235612231175351	0.564803367552132	0.1392	0.0905	0.003	0.0019	0.0047	0.002	0.002	0.0169	0.1577	0.0023	0.0042	0.0031	0.0852	0.0064	0.0042	0.0025	0.002	0.1391	0.0876	0.0077	0.004	0.004	0.0251	0.0032	0.0046	0.1944
17	rs62084828	72552768	1.09	0.453749840114468	1.64	0.38599849551783	0.221872145373421	0.500900323134958	0.1391	0.0906	0.0031	0.0021	0.0047	0.002	0.0019	0.0168	0.1574	0.0023	0.0042	0.0031	0.0853	0.0065	0.0041	0.0026	0.002	0.139	0.0876	0.0077	0.004	0.004	0.0252	0.0033	0.0047	0.1943
17	rs11870185	72560980	1.08	0.496867270490283	1.63	0.414449909043039	0.50947648376611	0.599238311216876	0.1385	0.0902	0.0046	0.0022	0.0044	0.002	0.0017	0.0163	0.1557	0.0025	0.0046	0.0035	0.0863	0.0064	0.0043	0.0031	0.0032	0.1372	0.0872	0.0073	0.0041	0.0042	0.0259	0.0037	0.0048	0.1934
17	rs11867989	72562811	1.08	0.496867270490283	1.63	0.414449909043039	0.619897675383168	0.509005995723717	0.1393	0.0898	0.0049	0.0022	0.0044	0.0021	0.0018	0.0159	0.1553	0.0025	0.0048	0.0034	0.0857	0.0065	0.0042	0.0032	0.0034	0.1375	0.087	0.0073	0.004	0.0043	0.0258	0.0038	0.0051	0.1935
17	rs59116864	72563728	1.08	0.496867270490283	1.63	0.414449909043039	0.790300141920533	0.496791526453984	0.1395	0.0898	0.0051	0.0022	0.0044	0.0021	0.0018	0.0158	0.155	0.0026	0.0049	0.0034	0.0857	0.0065	0.0042	0.0033	0.0036	0.1373	0.0868	0.0072	0.0039	0.0043	0.0258	0.0039	0.0052	0.1935
17	rs1719517	72567262	1.08	0.496867270490283	1.63	0.414449909043039	0.910805795381757	0.481393328521014	0.1398	0.0895	0.0053	0.0022	0.0044	0.0021	0.0018	0.0155	0.1545	0.0026	0.005	0.0034	0.0857	0.0065	0.0041	0.0034	0.0036	0.1372	0.0867	0.0071	0.0039	0.0044	0.026	0.0037	0.0052	0.1939
17	rs1719477	72569539	1.08	0.496867270490283	1.63	0.414449909043039	1.03499004873774	0.485197179671711	0.1401	0.0887	0.0056	0.002	0.0044	0.0021	0.0018	0.0154	0.1544	0.0027	0.005	0.0034	0.0857	0.0065	0.0041	0.0034	0.0037	0.1371	0.0871	0.007	0.004	0.0043	0.026	0.0038	0.0051	0.1942
17	rs75700992	72582489	1.08	0.496867270490283	1.63	0.414449909043039	1.67688671437858	0.523512244756968	0.1402	0.0901	0.0061	0.0022	0.0043	0.0021	0.002	0.0153	0.1535	0.0027	0.0052	0.0034	0.0866	0.0065	0.0039	0.0036	0.0039	0.1351	0.0878	0.007	0.004	0.0043	0.0266	0.004	0.005	0.1921
17	rs783240	72584098	1.08	0.496867270490283	1.63	0.414449909043039	1.71834291465204	0.528509301211214	0.1402	0.0901	0.0061	0.0022	0.0043	0.0021	0.002	0.0153	0.1535	0.0027	0.0052	0.0034	0.0866	0.0065	0.0039	0.0036	0.0039	0.1351	0.0878	0.007	0.004	0.0043	0.0266	0.004	0.005	0.1921
17	rs783239	72584764	1.08	0.496867270490283	1.64	0.38599849551783	1.72562106761268	0.531847251604536	0.1402	0.0901	0.0061	0.0022	0.0043	0.0021	0.002	0.0153	0.1534	0.0027	0.0052	0.0034	0.0866	0.0065	0.0039	0.0036	0.0039	0.1351	0.0877	0.007	0.004	0.0043	0.0266	0.004	0.005	0.1922
17	rs68124408	72588217	1.08	0.496867270490283	1.63	0.414449909043039	1.80466957066816	0.527120038964422	0.1402	0.0903	0.0061	0.0022	0.0043	0.0021	0.002	0.0153	0.1534	0.0027	0.0052	0.0034	0.0864	0.0065	0.0039	0.0036	0.0039	0.1351	0.0876	0.007	0.004	0.0043	0.0266	0.004	0.005	0.1923
17	rs493430	72588326	1.08	0.496867270490283	1.63	0.414449909043039	1.80424072483492	0.531986446571014	0.1402	0.0901	0.0062	0.0022	0.0043	0.0021	0.002	0.0153	0.1534	0.0027	0.0052	0.0034	0.0863	0.0065	0.0039	0.0036	0.0039	0.1353	0.0876	0.007	0.004	0.0042	0.0266	0.004	0.005	0.1923
17	rs58253413	72588778	1.08	0.496867270490283	1.63	0.414449909043039	1.76259812528183	0.545811355570386	0.14	0.0901	0.0062	0.0023	0.0044	0.0022	0.0022	0.0156	0.1535	0.0027	0.0052	0.0034	0.0861	0.0065	0.0038	0.0036	0.004	0.1351	0.0877	0.007	0.004	0.0041	0.0268	0.004	0.005	0.192
17	rs545652	72588806	1.08	0.496867270490283	1.63	0.414449909043039	1.83790391494083	0.538119983423654	0.1405	0.0906	0.0062	0.002	0.0044	0.0023	0.0022	0.0157	0.1533	0.0027	0.0052	0.0035	0.086	0.0065	0.0038	0.0036	0.004	0.1351	0.0877	0.007	0.004	0.0041	0.0268	0.004	0.005	0.1915
17	rs12949223	72589264	1.08	0.496867270490283	1.63	0.414449909043039	1.85865916205096	0.495834051438081	0.1406	0.0905	0.0062	0.002	0.0044	0.0022	0.0021	0.0156	0.153	0.0027	0.0052	0.0035	0.086	0.0066	0.0037	0.0036	0.004	0.1352	0.0879	0.007	0.0041	0.0042	0.0268	0.004	0.0049	0.1914
17	rs511164	72593140	1.08	0.496867270490283	1.63	0.414449909043039	1.66040444046181	0.542871462315135	0.14	0.0901	0.0064	0.002	0.0044	0.0021	0.0022	0.0156	0.153	0.0029	0.0052	0.0045	0.0858	0.0066	0.0042	0.0037	0.004	0.1347	0.0879	0.007	0.0042	0.0045	0.0266	0.0041	0.0049	0.1909
17	rs72847163	72596064	1.07	0.542615033110665	1.62	0.444280725791627	1.74539996362154	0.602679848136532	0.1402	0.09	0.0066	0.0021	0.0044	0.0021	0.0023	0.0156	0.1527	0.003	0.0052	0.005	0.0856	0.0065	0.0044	0.0037	0.004	0.1345	0.0879	0.007	0.0042	0.0045	0.0265	0.0041	0.0049	0.1907
17	rs6501728	72598692	1.07	0.542615033110665	1.62	0.444280725791627	1.88667432752727	0.71620196103391	0.1402	0.0899	0.0067	0.0021	0.0045	0.002	0.0023	0.0156	0.1526	0.003	0.0051	0.0053	0.0855	0.0065	0.0046	0.0037	0.004	0.1343	0.0879	0.007	0.0042	0.0045	0.0265	0.0041	0.0049	0.1905
17	rs515541	72601611	1.07	0.542615033110665	1.62	0.444280725791627	1.99948011650306	0.728168753467127	0.1397	0.0899	0.0068	0.002	0.0045	0.002	0.0023	0.0157	0.1523	0.0031	0.0052	0.0057	0.0854	0.0066	0.0047	0.0038	0.004	0.1343	0.0876	0.0071	0.0042	0.0045	0.0266	0.0041	0.005	0.1903
17	rs578460	72606867	1.08	0.496867270490283	1.62	0.444280725791627	0.709788272373722	0.449511970866798	0.1398	0.0899	0.0039	0.0021	0.0045	0.0021	0.0025	0.0159	0.153	0.0031	0.0052	0.0056	0.0855	0.0066	0.0047	0.0039	0.0041	0.1349	0.0878	0.007	0.0042	0.0045	0.0267	0.0042	0.005	0.1906
17	rs1878061	72610089	1.09	0.453749840114468	1.6	0.508176723760061	0.390430841312955	0.364439787967224	0.1393	0.0895	0.0041	0.0024	0.0046	0.0022	0.0029	0.016	0.1522	0.0035	0.0052	0.0056	0.0853	0.0067	0.0049	0.0041	0.0039	0.1349	0.0873	0.007	0.0044	0.0048	0.0269	0.0045	0.0051	0.19
17	rs581157	72613589	1.08	0.496867270490283	1.59	0.542287549749139	0.281030200722289	0.364691529659476	0.1392	0.0891	0.0043	0.0025	0.005	0.0023	0.0031	0.0159	0.1519	0.0036	0.0052	0.0057	0.0854	0.0067	0.0051	0.0039	0.0037	0.1347	0.0871	0.007	0.0045	0.005	0.0269	0.0049	0.005	0.1895
17	rs11650308	72614328	1.09	0.453749840114468	1.6	0.508176723760061	0.235612231175351	0.342853389947382	0.139	0.0889	0.0044	0.0026	0.005	0.0024	0.0032	0.0159	0.1519	0.0037	0.0052	0.0057	0.0854	0.0067	0.0051	0.0039	0.0037	0.1345	0.0871	0.007	0.0045	0.0051	0.0268	0.005	0.005	0.1896
17	rs16978145	72622473	1.09	0.453749840114468	1.6	0.508176723760061	0.185982716348623	0.381541645720922	0.1387	0.0879	0.0048	0.0027	0.005	0.0027	0.0035	0.0158	0.1518	0.0038	0.0053	0.0057	0.0856	0.0068	0.0053	0.004	0.0038	0.134	0.087	0.0069	0.0046	0.0053	0.0263	0.0052	0.005	0.19
17	rs556985	72622634	1.09	0.453749840114468	1.6	0.508176723760061	0.185571735384781	0.38601116241541	0.1388	0.0879	0.0048	0.0027	0.005	0.0027	0.0035	0.0158	0.1517	0.0038	0.0053	0.0058	0.0856	0.0068	0.0054	0.004	0.0038	0.1337	0.0871	0.0069	0.0046	0.0053	0.0262	0.0052	0.005	0.1899
17	rs494934	72623420	1.09	0.453749840114468	1.61	0.475515229965307	0.163112988568361	0.379248704352578	0.1386	0.0876	0.0048	0.0027	0.005	0.0026	0.0035	0.0158	0.1518	0.0038	0.0052	0.0058	0.0857	0.0068	0.0054	0.0035	0.0038	0.1338	0.0872	0.007	0.0046	0.0053	0.0262	0.0052	0.005	0.1901
17	rs72847177	72624325	1.09	0.453749840114468	1.61	0.475515229965307	0.19581036740933	0.396023581955076	0.1383	0.0877	0.0048	0.0028	0.005	0.0027	0.0036	0.0158	0.1519	0.0037	0.0052	0.0058	0.0852	0.0068	0.0054	0.0037	0.0041	0.1338	0.0874	0.007	0.0046	0.0054	0.0263	0.0052	0.005	0.19
17	rs549482	72631232	1.09	0.453749840114468	1.61	0.475515229965307	0.195848873025886	0.389084330824566	0.1377	0.0874	0.0047	0.003	0.005	0.0028	0.0037	0.0158	0.1522	0.0037	0.0052	0.0058	0.0848	0.0068	0.0053	0.004	0.0043	0.1337	0.0877	0.007	0.0047	0.0054	0.0261	0.0052	0.005	0.1899
17	rs76742798	72631492	1.09	0.453749840114468	1.61	0.475515229965307	0.155864929081947	0.334350420088052	0.1378	0.0872	0.0047	0.003	0.005	0.0028	0.0037	0.0158	0.1522	0.0037	0.0052	0.0058	0.087	0.0068	0.0053	0.004	0.0043	0.1337	0.0877	0.007	0.0047	0.0054	0.024	0.0052	0.005	0.19
17	rs783018	72633162	1.09	0.453749840114468	1.65	0.358901199458623	0.0943257360004696	0.29421410445727	0.1375	0.0868	0.0047	0.003	0.005	0.0029	0.0038	0.0158	0.1523	0.0037	0.0052	0.0054	0.0873	0.0068	0.0053	0.0041	0.0043	0.1348	0.0878	0.007	0.0048	0.0051	0.0239	0.0051	0.0049	0.1897
17	rs494098	72638156	1.1	0.413206464175836	1.65	0.358901199458623	0.138087503987144	0.331529927061795	0.1379	0.0868	0.0049	0.0034	0.0047	0.0032	0.0042	0.0153	0.1506	0.0041	0.0052	0.005	0.0877	0.0067	0.0053	0.005	0.0048	0.1358	0.0877	0.0072	0.0048	0.0051	0.0236	0.0053	0.005	0.1876
17	rs67655291	72642694	1.1	0.413206464175836	1.64	0.38599849551783	0.144999674374644	0.328472098675182	0.1379	0.0868	0.0048	0.0034	0.0047	0.0032	0.0042	0.0153	0.1505	0.0041	0.0052	0.005	0.088	0.0067	0.0053	0.005	0.0049	0.1356	0.0877	0.0072	0.0048	0.0051	0.0235	0.0053	0.005	0.1875
17	rs117925618	72644691	1.1	0.413206464175836	1.59	0.542287549749139	0.137961983748826	0.326397518023405	0.1379	0.0868	0.0047	0.0034	0.0047	0.0032	0.0042	0.0153	0.1504	0.0041	0.0052	0.0049	0.0881	0.0067	0.0053	0.005	0.0049	0.1356	0.0877	0.0072	0.0047	0.0051	0.0236	0.0053	0.005	0.1875
17	rs507765	72645612	1.1	0.413206464175836	1.6	0.508176723760061	0.138810574046185	0.330795293442729	0.138	0.0867	0.0047	0.0034	0.0047	0.0033	0.0042	0.0153	0.1504	0.0041	0.0052	0.0049	0.0882	0.0067	0.0053	0.0049	0.0049	0.1356	0.0877	0.0072	0.0047	0.0051	0.0235	0.0053	0.005	0.1875
17	rs56279542	72646755	1.1	0.413206464175836	1.6	0.508176723760061	0.132323168756906	0.326031815698004	0.138	0.0867	0.0047	0.0034	0.0047	0.0033	0.0042	0.0153	0.1503	0.0041	0.0052	0.0049	0.0883	0.0067	0.0053	0.005	0.0049	0.1356	0.0878	0.0071	0.0048	0.005	0.0235	0.0053	0.005	0.1874
17	rs77933771	72650155	1.1	0.413206464175836	1.6	0.508176723760061	0.131773170442771	0.329571962606509	0.138	0.0867	0.0046	0.0035	0.0047	0.0033	0.0043	0.0153	0.1503	0.0041	0.0052	0.0048	0.0886	0.0067	0.0053	0.005	0.0049	0.1354	0.088	0.0072	0.0048	0.005	0.0235	0.0052	0.005	0.1872
17	rs11656175	72650476	1.1	0.413206464175836	1.6	0.508176723760061	0.135310856072548	0.336931717779373	0.138	0.0867	0.0046	0.0035	0.0047	0.0033	0.0043	0.0152	0.1503	0.0041	0.0052	0.0048	0.0887	0.0067	0.0053	0.005	0.0049	0.1355	0.088	0.0072	0.0048	0.005	0.0235	0.0052	0.005	0.1872
17	rs76624186	72654959	1.1	0.413206464175836	1.6	0.508176723760061	0.158884170122002	0.3506705877194	0.1379	0.0866	0.0046	0.0035	0.0047	0.0033	0.0043	0.0152	0.15	0.0041	0.0052	0.0049	0.0887	0.0067	0.0055	0.0051	0.005	0.1354	0.0882	0.0075	0.005	0.005	0.0227	0.0053	0.005	0.1869
17	rs9904078	72667020	1.1	0.413206464175836	1.6	0.508176723760061	0.208432070870994	0.376197476537753	0.1376	0.0865	0.0046	0.0035	0.0046	0.0034	0.0043	0.0152	0.1503	0.0042	0.0052	0.0048	0.089	0.0067	0.0055	0.0054	0.0052	0.1353	0.0886	0.0075	0.005	0.005	0.0227	0.0054	0.005	0.1859
17	rs2280177	72667520	1.1	0.413206464175836	1.59	0.542287549749139	0.212563785496562	0.377213784879431	0.1376	0.0865	0.0046	0.0035	0.0046	0.0034	0.0043	0.0152	0.1503	0.0042	0.0052	0.0048	0.089	0.0067	0.0055	0.0054	0.0052	0.1352	0.0886	0.0075	0.005	0.005	0.0227	0.0054	0.005	0.1859
17	rs2280176	72667896	1.1	0.413206464175836	1.59	0.542287549749139	0.210071259362312	0.380522083691807	0.1376	0.0865	0.0046	0.0036	0.0046	0.0034	0.0043	0.0152	0.1503	0.0042	0.0052	0.0048	0.089	0.0067	0.0055	0.0054	0.0052	0.1352	0.0886	0.0075	0.005	0.005	0.0227	0.0054	0.005	0.1859
17	rs16978165	72671620	1.11	0.375177619549844	1.59	0.542287549749139	0.221706913879732	0.484381419012893	0.1369	0.086	0.0046	0.0036	0.0046	0.0036	0.0044	0.0153	0.1506	0.0041	0.0051	0.0051	0.0893	0.0066	0.0057	0.0056	0.0054	0.1347	0.0888	0.0075	0.0052	0.005	0.0224	0.0052	0.0051	0.1858
17	rs495713	72672203	1.11	0.375177619549844	1.59	0.542287549749139	0.234673427695671	0.484653299930758	0.1355	0.085	0.0045	0.0042	0.0046	0.0038	0.0043	0.0153	0.1511	0.0041	0.0053	0.0052	0.0893	0.0066	0.0058	0.0058	0.0056	0.1338	0.089	0.008	0.0054	0.0049	0.0224	0.0054	0.0054	0.1859
17	rs11448862	72676980	1.1	0.413206464175836	1.59	0.542287549749139	0.284095988109743	0.708596211427618	0.1346	0.0811	0.0045	0.0046	0.0044	0.0042	0.0046	0.016	0.1534	0.0038	0.0053	0.0054	0.0903	0.0065	0.0062	0.0061	0.0061	0.1344	0.0904	0.0078	0.0054	0.0047	0.0215	0.0057	0.0057	0.1832
17	rs12451499	72677430	1.1	0.413206464175836	1.59	0.542287549749139	0.288751956545341	0.725921637495416	0.1345	0.081	0.0045	0.0046	0.0044	0.0042	0.0046	0.0161	0.1535	0.0038	0.0053	0.0054	0.0903	0.0065	0.0062	0.0061	0.0062	0.1344	0.0904	0.0078	0.0054	0.0047	0.0214	0.0057	0.0057	0.1832
17	rs74362175	72688818	1.1	0.413206464175836	1.59	0.542287549749139	0.287417547590157	0.69714754613583	0.1344	0.0807	0.0045	0.0046	0.0043	0.0042	0.0047	0.0162	0.1537	0.0038	0.0053	0.0055	0.0902	0.0065	0.0063	0.0061	0.0062	0.1343	0.0904	0.0078	0.0054	0.0047	0.0214	0.0058	0.0057	0.183
17	rs117654928	72690643	1.1	0.413206464175836	1.59	0.542287549749139	0.282914727663843	0.689587807970537	0.1343	0.0806	0.0046	0.0046	0.0043	0.0042	0.0047	0.0162	0.1538	0.0038	0.0054	0.0055	0.0902	0.0066	0.0063	0.0062	0.0062	0.1343	0.0904	0.0078	0.0054	0.0047	0.0214	0.0058	0.0057	0.183
17	rs34303409	72691263	1.1	0.413206464175836	1.59	0.542287549749139	0.279761966649852	0.690476223788165	0.1343	0.0805	0.0046	0.0046	0.0043	0.0042	0.0047	0.0161	0.1538	0.0038	0.0054	0.0055	0.0902	0.0066	0.0063	0.0062	0.0062	0.1343	0.0903	0.0078	0.0054	0.0047	0.0214	0.0058	0.0057	0.183
17	rs2034310	72691928	1.1	0.413206464175836	1.59	0.542287549749139	0.288513426910686	0.719936857516093	0.1343	0.0805	0.0046	0.0047	0.0043	0.0043	0.0047	0.0161	0.1539	0.0038	0.0054	0.0057	0.0902	0.0066	0.0064	0.0062	0.0062	0.1342	0.0905	0.0078	0.0054	0.0047	0.0214	0.0059	0.0056	0.1829
17	rs79293742	72692122	1.1	0.413206464175836	1.59	0.542287549749139	0.28899059151642	0.716500593820284	0.1343	0.0805	0.0046	0.0047	0.0043	0.0043	0.0047	0.0161	0.1539	0.0038	0.0054	0.0057	0.0902	0.0066	0.0064	0.0062	0.0062	0.1342	0.0905	0.0078	0.0054	0.0047	0.0214	0.0059	0.0056	0.1829
17	rs10512597	72699833	1.1	0.413206464175836	1.59	0.542287549749139	0.28452188770013	0.734468818995053	0.1341	0.0804	0.0046	0.0047	0.0043	0.0043	0.0047	0.0158	0.154	0.0038	0.0053	0.0057	0.0899	0.0065	0.0065	0.0062	0.0062	0.1345	0.0906	0.0077	0.0056	0.0047	0.0214	0.0059	0.0057	0.1829
17	rs35489971	72700943	1.1	0.413206464175836	1.6	0.508176723760061	0.358416491861066	0.770088051315477	0.1341	0.0806	0.0046	0.0047	0.0043	0.0043	0.0047	0.0158	0.1542	0.0038	0.0053	0.0056	0.0899	0.0065	0.0066	0.0063	0.0063	0.1342	0.0904	0.0077	0.0056	0.0048	0.0214	0.0059	0.0057	0.1828
17	rs76156522	72707784	1.1	0.413206464175836	1.6	0.508176723760061	0.354207609968877	0.769026294936894	0.1338	0.0807	0.0047	0.0048	0.0043	0.0043	0.0047	0.0157	0.1544	0.0037	0.0053	0.0056	0.0902	0.0065	0.0066	0.0063	0.0062	0.1339	0.0907	0.0077	0.0056	0.0047	0.0213	0.0059	0.0057	0.1828
17	rs12942311	72710796	1.1	0.413206464175836	1.6	0.508176723760061	0.379732924134135	0.741683482747094	0.1336	0.0808	0.0047	0.0048	0.0043	0.0043	0.0046	0.0156	0.1545	0.0037	0.0053	0.0055	0.0903	0.0065	0.0066	0.0064	0.0062	0.1338	0.0907	0.0076	0.0056	0.0047	0.0213	0.0059	0.0058	0.1828
17	rs113443504	72717114	1.1	0.413206464175836	1.61	0.475515229965307	0.366802666380681	0.745899167419695	0.1334	0.0809	0.0048	0.0048	0.0043	0.0043	0.0046	0.0156	0.1548	0.0037	0.0053	0.0055	0.0902	0.0065	0.0066	0.0063	0.0062	0.1339	0.0908	0.0076	0.0057	0.0048	0.0213	0.006	0.0058	0.1826
17	rs11658622	72725864	1.1	0.413206464175836	1.61	0.475515229965307	0.362543398434897	0.749818405137349	0.1333	0.0809	0.0048	0.0048	0.0043	0.0043	0.0046	0.0156	0.1548	0.0037	0.0052	0.0055	0.0902	0.0065	0.0066	0.0063	0.0062	0.134	0.0909	0.0076	0.0057	0.0048	0.0213	0.006	0.0058	0.1826
17	rs62084910	72729926	1.1	0.413206464175836	1.61	0.475515229965307	0.305415198652536	0.729517759160537	0.1331	0.0809	0.005	0.0048	0.0045	0.0043	0.0046	0.0156	0.1549	0.0037	0.0052	0.0055	0.09	0.0064	0.0065	0.0063	0.0062	0.1341	0.0909	0.0076	0.0057	0.0049	0.0213	0.006	0.0058	0.1823
17	rs6501734	72735629	1.1	0.413206464175836	1.6	0.508176723760061	0.286276398928375	0.663643895885143	0.1328	0.0807	0.0051	0.0048	0.0047	0.0042	0.0046	0.0155	0.155	0.0038	0.0053	0.0054	0.09	0.0066	0.0065	0.0064	0.0062	0.1339	0.0909	0.0075	0.0057	0.0049	0.0216	0.006	0.0059	0.1821
17	rs112607667	72737755	1.1	0.413206464175836	1.6	0.508176723760061	0.293737240654758	0.631539161242072	0.1328	0.0807	0.0051	0.0047	0.0047	0.0042	0.0046	0.0155	0.155	0.0038	0.0053	0.0054	0.09	0.0066	0.0065	0.0063	0.0062	0.1339	0.0909	0.0075	0.0056	0.0049	0.0216	0.006	0.0059	0.1821
17	rs58713971	72740769	1.1	0.413206464175836	1.61	0.475515229965307	0.12557704997202	0.380522083691807	0.1328	0.0803	0.0052	0.0044	0.0051	0.0041	0.0044	0.0155	0.1554	0.0039	0.0054	0.0055	0.0906	0.0066	0.0064	0.0059	0.006	0.1347	0.0921	0.0068	0.0054	0.0048	0.0215	0.0057	0.0065	0.1811
17	rs3178300	72743120	1.1	0.413206464175836	1.61	0.475515229965307	0.0636717977621171	0.209154484200556	0.1328	0.0803	0.0053	0.004	0.0054	0.0039	0.0043	0.0154	0.1562	0.004	0.0056	0.0057	0.0909	0.0067	0.0063	0.0055	0.0057	0.1356	0.093	0.0061	0.0053	0.0047	0.0214	0.0054	0.0069	0.1798
17	rs117393174	72744911	1.1	0.413206464175836	1.61	0.475515229965307	0.0548217583162424	0.19344655532836	0.1331	0.08	0.0052	0.0038	0.0055	0.0038	0.0042	0.0154	0.1566	0.0039	0.0056	0.0057	0.0913	0.0067	0.0061	0.0054	0.0055	0.136	0.0934	0.0061	0.0053	0.0045	0.0216	0.0051	0.0071	0.1792
17	rs76698216	72750455	1.09	0.453749840114468	1.62	0.444280725791627	0.0563367035052413	0.214801633322173	0.1337	0.0793	0.0051	0.0035	0.0055	0.0036	0.0039	0.0153	0.1577	0.0038	0.0055	0.0055	0.0922	0.0066	0.0057	0.0051	0.0052	0.1369	0.0944	0.0062	0.0053	0.0042	0.0219	0.0046	0.0073	0.1779
17	rs9904111	72751663	1.09	0.453749840114468	1.63	0.414449909043039	0.0497672338304882	0.175253740160843	0.1337	0.0793	0.0051	0.0034	0.0055	0.0036	0.0039	0.0153	0.1578	0.0038	0.0055	0.0055	0.0923	0.0066	0.0057	0.0051	0.0051	0.137	0.0945	0.0062	0.0053	0.0042	0.022	0.0045	0.0073	0.1777
17	rs117900576	72761195	1.09	0.453749840114468	1.63	0.414449909043039	0.0478143395091914	0.156060166133246	0.1336	0.0792	0.005	0.0033	0.0055	0.0035	0.0038	0.0153	0.1583	0.0037	0.0055	0.0056	0.0924	0.0065	0.0055	0.005	0.005	0.1375	0.0948	0.0062	0.0052	0.0042	0.022	0.0044	0.0075	0.1775
17	rs16978176	72761242	1.09	0.453749840114468	1.63	0.414449909043039	0.0472276889657237	0.152621024875718	0.1336	0.0791	0.005	0.0033	0.0055	0.0035	0.0038	0.0154	0.1583	0.0037	0.0055	0.0056	0.0923	0.0065	0.0055	0.005	0.005	0.1374	0.0949	0.0062	0.0052	0.0042	0.022	0.0044	0.0075	0.1775
17	rs895692	72766252	1.09	0.453749840114468	1.63	0.414449909043039	0.0313391579224409	0.0987998293315967	0.1335	0.079	0.005	0.0033	0.0055	0.0034	0.0038	0.0155	0.1587	0.0037	0.0054	0.0055	0.0923	0.0066	0.0054	0.0049	0.005	0.1376	0.0951	0.0063	0.0052	0.0042	0.022	0.0043	0.0076	0.1775
17	rs12602637	72766408	1.09	0.453749840114468	1.63	0.414449909043039	0.0432276171417308	0.104934992509579	0.1335	0.079	0.005	0.0033	0.0055	0.0034	0.0038	0.0155	0.1587	0.0037	0.0054	0.0055	0.0923	0.0066	0.0054	0.0049	0.0051	0.1375	0.0951	0.0062	0.0052	0.0042	0.022	0.0043	0.0076	0.1775
17	rs9898841	72768622	1.09	0.453749840114468	1.64	0.38599849551783	0.0345406981700402	0.100991905933729	0.1335	0.079	0.0049	0.0032	0.0055	0.0034	0.0037	0.0154	0.1589	0.0036	0.0054	0.0056	0.0924	0.0066	0.0054	0.0048	0.0049	0.1373	0.0953	0.0061	0.0052	0.0042	0.0221	0.0042	0.0076	0.1779
17	rs2305213	72769739	1.09	0.453749840114468	1.63	0.414449909043039	0.0307482619461582	0.0999341173109123	0.1335	0.0789	0.0049	0.0032	0.0055	0.0034	0.0037	0.0154	0.159	0.0036	0.0054	0.0056	0.0925	0.0066	0.0054	0.0048	0.0049	0.1372	0.0954	0.006	0.0052	0.0042	0.0221	0.0042	0.0075	0.1781
17	rs62084913	72773047	1.09	0.453749840114468	1.65	0.358901199458623	0.0254692163640794	0.0981539405805051	0.1335	0.079	0.0047	0.0031	0.0054	0.0033	0.0036	0.0153	0.1592	0.0036	0.0054	0.0057	0.093	0.0066	0.0055	0.0048	0.0046	0.137	0.0957	0.0059	0.0051	0.0041	0.0223	0.004	0.0075	0.1783
17	rs10512602	72774175	1.09	0.453749840114468	1.66	0.333131717406117	0.0256030113545498	0.07655322193468	0.1334	0.0788	0.0047	0.0031	0.0054	0.0033	0.0036	0.0153	0.1592	0.0036	0.0054	0.0057	0.0931	0.0066	0.0055	0.0048	0.0046	0.137	0.0958	0.006	0.0051	0.0042	0.0224	0.004	0.0075	0.1783
17	rs6501736	72775358	1.09	0.453749840114468	1.66	0.333131717406117	0.0274423486201265	0.0790513012236814	0.1334	0.0788	0.0047	0.0031	0.0054	0.0033	0.0036	0.0152	0.1594	0.0035	0.0054	0.0057	0.093	0.0065	0.0055	0.0048	0.0046	0.1367	0.0958	0.006	0.0051	0.0042	0.0224	0.004	0.0074	0.1788
17	rs10775365	72780491	1.09	0.453749840114468	1.66	0.333131717406117	0.0269686385810247	0.0806850783757492	0.1334	0.0788	0.0047	0.003	0.0054	0.0033	0.0036	0.0152	0.1594	0.0035	0.0054	0.0057	0.0928	0.0065	0.0055	0.0048	0.0046	0.1368	0.0958	0.006	0.005	0.0042	0.0224	0.004	0.0074	0.1789
17	rs111861982	72783821	1.09	0.453749840114468	1.65	0.358901199458623	0.0235799940290132	0.0825580642487778	0.1334	0.0787	0.0047	0.0031	0.0054	0.0033	0.0036	0.0152	0.1595	0.0035	0.0054	0.0057	0.0927	0.0065	0.0056	0.0047	0.0046	0.1369	0.0958	0.006	0.005	0.0043	0.0224	0.004	0.0074	0.1789
17	rs2016126	72784932	1.09	0.453749840114468	1.65	0.358901199458623	0.0230687767475648	0.084220632096698	0.1334	0.0787	0.0047	0.0031	0.0054	0.0033	0.0036	0.0152	0.1595	0.0035	0.0054	0.0057	0.0926	0.0065	0.0056	0.0047	0.0046	0.1369	0.0958	0.006	0.0049	0.0044	0.0224	0.004	0.0074	0.1789
17	rs9910463	72791266	1.07	0.542615033110665	1.65	0.358901199458623	0.0194474686553441	0.0526960692044139	0.1296	0.0797	0.0046	0.0025	0.0054	0.003	0.004	0.0156	0.1638	0.0036	0.0054	0.0062	0.0906	0.0065	0.0055	0.0042	0.0037	0.1362	0.0953	0.0074	0.005	0.0045	0.0234	0.004	0.0077	0.1796
17	rs939543	72792184	1.07	0.542615033110665	1.65	0.358901199458623	0.0644848116096141	0.0700302302099865	0.1293	0.0791	0.0047	0.0021	0.0055	0.0026	0.0039	0.0153	0.1651	0.0034	0.0051	0.0061	0.0902	0.0066	0.0055	0.004	0.0034	0.1362	0.0949	0.008	0.0051	0.0041	0.0236	0.0037	0.0076	0.1813
17	rs80155227	72792288	1.07	0.542615033110665	1.64	0.38599849551783	0.0671441670747496	0.0730826690391564	0.1292	0.079	0.0047	0.0021	0.0055	0.0026	0.0039	0.0153	0.1651	0.0034	0.0051	0.0061	0.0901	0.0066	0.0055	0.004	0.0034	0.1362	0.0949	0.008	0.0051	0.0041	0.0236	0.0037	0.0076	0.1814
17	rs12945409	72796667	1.06	0.591046266007479	1.64	0.38599849551783	0.0848837476441182	0.0641568089496956	0.1289	0.0786	0.0049	0.0019	0.0057	0.0025	0.0039	0.0154	0.1657	0.0036	0.005	0.0061	0.0894	0.0067	0.0058	0.0039	0.0034	0.136	0.0945	0.0084	0.0052	0.0042	0.0237	0.0038	0.0075	0.182
17	rs74564712	72797393	1.06	0.591046266007479	1.64	0.38599849551783	0.0866370170604611	0.0643604274852691	0.1289	0.0786	0.0049	0.0019	0.0057	0.0025	0.0039	0.0154	0.1656	0.0036	0.005	0.0061	0.0895	0.0067	0.0058	0.0039	0.0034	0.136	0.0946	0.0084	0.0052	0.0042	0.0237	0.0038	0.0075	0.182
17	rs12449916	72798443	1.06	0.591046266007479	1.63	0.414449909043039	0.0882226062423137	0.0659305037042551	0.1289	0.0785	0.0049	0.0019	0.0057	0.0025	0.0039	0.0154	0.1656	0.0036	0.005	0.0061	0.0895	0.0067	0.0058	0.0039	0.0034	0.136	0.0946	0.0084	0.0053	0.0042	0.0237	0.0038	0.0074	0.1821
17	rs58537898	72799340	1.06	0.591046266007479	1.63	0.414449909043039	0.0896099810643453	0.0669630070671955	0.1288	0.0785	0.0049	0.0019	0.0057	0.0025	0.0039	0.0154	0.1656	0.0036	0.005	0.0061	0.0896	0.0067	0.0058	0.0039	0.0034	0.1359	0.0947	0.0084	0.0053	0.0042	0.0237	0.0038	0.0074	0.1821
17	rs7226145	72800427	1.06	0.591046266007479	1.63	0.414449909043039	0.0888906592813242	0.0681412792066994	0.1289	0.0785	0.0049	0.0019	0.0057	0.0025	0.0039	0.0154	0.1656	0.0036	0.005	0.0061	0.0896	0.0067	0.0058	0.0039	0.0034	0.1358	0.0947	0.0084	0.0053	0.0042	0.0237	0.0038	0.0074	0.1822
17	rs17557592	72803347	1.06	0.591046266007479	1.63	0.414449909043039	0.0882702182852886	0.0713723338817499	0.129	0.0784	0.0049	0.0019	0.0056	0.0025	0.0039	0.0154	0.1655	0.0036	0.005	0.0062	0.0897	0.0067	0.0058	0.0039	0.0034	0.1359	0.0946	0.0084	0.0053	0.0042	0.0237	0.0038	0.0074	0.1823
17	rs56092177	72809479	1.06	0.591046266007479	1.63	0.414449909043039	0.0714218108109934	0.0896765788393621	0.1289	0.078	0.0049	0.0019	0.0055	0.0024	0.0038	0.0153	0.1656	0.0034	0.005	0.0062	0.0901	0.0067	0.0058	0.0038	0.0034	0.136	0.0945	0.0084	0.0053	0.0041	0.0236	0.0038	0.0073	0.1829
17	rs870178	72811517	1.06	0.591046266007479	1.64	0.38599849551783	0.0689766629451975	0.094949494324367	0.1289	0.0779	0.0049	0.0019	0.0055	0.0024	0.0038	0.0153	0.1656	0.0034	0.0049	0.0062	0.0902	0.0067	0.0057	0.0038	0.0034	0.136	0.0945	0.0084	0.0053	0.0041	0.0236	0.0038	0.0073	0.183
17	rs114212107	72819079	1.06	0.591046266007479	1.64	0.38599849551783	0.062560197930995	0.0953477608535485	0.1288	0.0777	0.0049	0.0019	0.0055	0.0024	0.0037	0.0153	0.1656	0.0034	0.0049	0.0062	0.0904	0.0067	0.0057	0.0037	0.0034	0.136	0.0945	0.0084	0.0053	0.0041	0.0236	0.0039	0.0073	0.1832
17	rs117896950	72826775	1.06	0.591046266007479	1.64	0.38599849551783	0.0530093322342275	0.113165088611038	0.129	0.0776	0.0049	0.002	0.0053	0.0023	0.0036	0.0153	0.1653	0.0033	0.0048	0.0062	0.0911	0.0067	0.0055	0.0035	0.0033	0.1364	0.0943	0.0084	0.0053	0.004	0.0235	0.0039	0.0072	0.1836
17	rs9891109	72827361	1.06	0.591046266007479	1.64	0.38599849551783	0.0528047897701254	0.113676676337854	0.129	0.0776	0.0049	0.002	0.0053	0.0023	0.0036	0.0153	0.1653	0.0033	0.0048	0.0062	0.0911	0.0067	0.0055	0.0035	0.0033	0.1364	0.0943	0.0084	0.0053	0.004	0.0235	0.0039	0.0072	0.1836
17	rs62084947	72834700	1.06	0.591046266007479	1.64	0.38599849551783	0.0514881576188338	0.121279973499453	0.1291	0.0776	0.0049	0.002	0.0052	0.0023	0.0036	0.0153	0.1653	0.0033	0.0048	0.0062	0.0912	0.0067	0.0055	0.0035	0.0033	0.1365	0.0943	0.0084	0.0053	0.004	0.0235	0.0039	0.0072	0.1837
17	rs9893241	72837930	1.06	0.591046266007479	1.64	0.38599849551783	0.0512375142319199	0.119014199330991	0.1291	0.0776	0.0049	0.002	0.0052	0.0023	0.0036	0.0153	0.1652	0.0033	0.0048	0.0062	0.0913	0.0067	0.0055	0.0035	0.0033	0.1365	0.0943	0.0084	0.0053	0.004	0.0235	0.0039	0.0072	0.1838
17	rs3744215	72838649	1.06	0.591046266007479	1.66	0.333131717406117	0.0517396238447392	0.117973900030531	0.1291	0.0776	0.0049	0.002	0.0052	0.0023	0.0036	0.0153	0.1652	0.0033	0.0048	0.0062	0.0913	0.0067	0.0055	0.0034	0.0033	0.1365	0.0943	0.0084	0.0053	0.004	0.0235	0.0039	0.0072	0.1838
17	rs34198089	72840011	1.06	0.591046266007479	1.66	0.333131717406117	0.0497672338304882	0.120057941307694	0.129	0.0776	0.0049	0.002	0.0052	0.0023	0.0036	0.0154	0.1652	0.0033	0.0048	0.0062	0.0915	0.0067	0.0055	0.0034	0.0033	0.1365	0.0943	0.0084	0.0053	0.004	0.0234	0.0039	0.0072	0.1838
17	rs56378331	72845235	1.06	0.591046266007479	1.65	0.358901199458623	0.0435107093951497	0.12648076842974	0.1288	0.0775	0.005	0.002	0.0052	0.0023	0.0035	0.0153	0.1652	0.0033	0.0048	0.0062	0.0921	0.0067	0.0055	0.0034	0.0033	0.1363	0.0944	0.0084	0.0053	0.0041	0.0233	0.0039	0.0072	0.1839
17	rs117840019	72847954	1.06	0.591046266007479	1.64	0.38599849551783	0.0420640450245757	0.125150796408133	0.1287	0.0775	0.0049	0.002	0.0052	0.0023	0.0035	0.0153	0.1652	0.0033	0.0048	0.0062	0.0921	0.0067	0.0055	0.0033	0.0033	0.1362	0.0945	0.0084	0.0053	0.0041	0.0233	0.0039	0.0072	0.1839
17	rs689730	72851133	1.06	0.591046266007479	1.63	0.414449909043039	0.0426210272720231	0.124531940636878	0.1287	0.0776	0.0049	0.002	0.0051	0.0022	0.0035	0.0153	0.1653	0.0033	0.0048	0.0062	0.0923	0.0066	0.0055	0.0033	0.0033	0.1362	0.0946	0.0084	0.0053	0.0041	0.0234	0.0039	0.0073	0.1839
17	rs690307	72859709	1.06	0.591046266007479	1.63	0.414449909043039	0.0351428387265701	0.142469961976645	0.1288	0.0775	0.005	0.002	0.0051	0.0023	0.0034	0.0152	0.1649	0.0032	0.0048	0.0061	0.0927	0.0066	0.0054	0.0031	0.0032	0.1361	0.0947	0.0086	0.0053	0.0041	0.0233	0.004	0.0073	0.184
17	rs690514	72862593	1.06	0.591046266007479	1.63	0.414449909043039	0.0421955087954775	0.1763538447233	0.1289	0.0775	0.005	0.002	0.005	0.0022	0.0033	0.0152	0.1653	0.0032	0.0047	0.0061	0.0929	0.0066	0.0054	0.0029	0.0033	0.1358	0.0945	0.0087	0.0053	0.004	0.0235	0.004	0.0071	0.1843
17	rs492095	72869078	1.06	0.591046266007479	1.62	0.444280725791627	0.0420202861781895	0.193136622072349	0.1289	0.0774	0.0051	0.002	0.0049	0.0023	0.0028	0.0152	0.1656	0.0032	0.0046	0.0061	0.0932	0.0066	0.0054	0.0029	0.0032	0.1357	0.0942	0.0089	0.0053	0.0039	0.0235	0.0041	0.0071	0.1847
17	rs116982675	72875727	1.06	0.591046266007479	1.62	0.444280725791627	0.0476394173953042	0.216838146748	0.129	0.0773	0.0052	0.002	0.0048	0.0026	0.0028	0.015	0.1662	0.0032	0.0046	0.0061	0.0932	0.0065	0.0053	0.0027	0.0032	0.1357	0.0936	0.009	0.0053	0.0039	0.0236	0.004	0.007	0.1851
17	rs11652030	72876317	1.06	0.591046266007479	1.62	0.444280725791627	0.056925348029573	0.23599803355432	0.129	0.0772	0.0052	0.002	0.0048	0.0027	0.0028	0.015	0.1663	0.0032	0.0046	0.0061	0.0934	0.0064	0.0053	0.0027	0.0032	0.1356	0.0936	0.0091	0.0053	0.0039	0.0236	0.004	0.0069	0.1852
17	rs12450490	72876763	1.06	0.591046266007479	1.62	0.444280725791627	0.0552417634247205	0.234234580008827	0.1291	0.0772	0.0052	0.002	0.0048	0.0027	0.0027	0.0149	0.1664	0.0031	0.0046	0.0061	0.0934	0.0064	0.0053	0.0027	0.0032	0.1358	0.0936	0.009	0.0053	0.0039	0.0236	0.004	0.0069	0.1851
17	rs689882	72876818	1.06	0.591046266007479	1.62	0.444280725791627	0.0561413935485317	0.235115774492863	0.1291	0.0772	0.0052	0.0021	0.0048	0.0027	0.0027	0.0149	0.1664	0.0031	0.0046	0.0062	0.0934	0.0064	0.0053	0.0027	0.0032	0.1358	0.0936	0.009	0.0053	0.0039	0.0236	0.004	0.0069	0.1851
17	rs7219093	72877212	1.06	0.591046266007479	1.63	0.414449909043039	0.0597819100965037	0.246331596338012	0.1291	0.0771	0.0052	0.0021	0.0048	0.0027	0.0028	0.0149	0.1663	0.0031	0.0046	0.0062	0.0934	0.0064	0.0053	0.0027	0.0032	0.1359	0.0935	0.0091	0.0053	0.0039	0.0236	0.004	0.0069	0.185
17	rs4789107	72881432	1.06	0.591046266007479	1.63	0.414449909043039	0.0979186229965909	0.285037823137226	0.1301	0.0768	0.005	0.0019	0.0048	0.0028	0.0027	0.015	0.1661	0.0031	0.0045	0.0063	0.093	0.0061	0.0053	0.0027	0.0031	0.1365	0.0927	0.0095	0.0051	0.0039	0.0239	0.0039	0.0069	0.1853
17	rs538216	72888126	1.06	0.591046266007479	1.63	0.414449909043039	0.134351659547061	0.282348958124428	0.1307	0.0768	0.0051	0.002	0.005	0.0029	0.0025	0.0149	0.1656	0.0032	0.0045	0.0064	0.0928	0.0062	0.0052	0.0026	0.003	0.1364	0.0931	0.0097	0.0052	0.0037	0.024	0.0039	0.0068	0.1848
17	rs689992	72890474	1.06	0.591046266007479	1.63	0.414449909043039	0.178811133851114	0.281882125692061	0.1308	0.077	0.0051	0.002	0.005	0.0029	0.0021	0.0147	0.1656	0.0032	0.0045	0.0064	0.0931	0.0062	0.0053	0.0024	0.003	0.1366	0.093	0.0096	0.0052	0.0038	0.0239	0.004	0.0069	0.1847
17	rs73363030	72891621	1.06	0.591046266007479	1.63	0.414449909043039	0.203439901980657	0.290438796772111	0.1309	0.077	0.0051	0.0019	0.005	0.0029	0.002	0.0147	0.1656	0.0032	0.0045	0.0064	0.0931	0.0062	0.0053	0.0024	0.003	0.1366	0.093	0.0096	0.0052	0.0038	0.0239	0.004	0.0069	0.1847
17	rs79312645	72894844	1.06	0.591046266007479	1.63	0.414449909043039	0.182154892971646	0.28025007722572	0.1308	0.077	0.0051	0.0019	0.0048	0.0029	0.002	0.0147	0.1657	0.0032	0.0045	0.0064	0.0929	0.0062	0.0053	0.0024	0.0031	0.1367	0.093	0.0096	0.0052	0.0038	0.024	0.004	0.007	0.1846
17	rs112582157	72900574	1.06	0.591046266007479	1.65	0.358901199458623	0.151781589385553	0.157404973625127	0.1298	0.0773	0.005	0.0021	0.0052	0.0031	0.0021	0.0148	0.1653	0.0039	0.0048	0.0064	0.0927	0.0069	0.0051	0.0024	0.0032	0.1349	0.0934	0.01	0.0051	0.0038	0.024	0.0044	0.007	0.1842
17	rs75778539	72901151	1.06	0.591046266007479	1.69	0.263511633917478	0.169065053152054	0.126836312387972	0.1299	0.0773	0.0051	0.0021	0.0052	0.0031	0.0022	0.0148	0.1653	0.004	0.005	0.0064	0.0927	0.007	0.0051	0.0024	0.0032	0.1347	0.0934	0.01	0.0051	0.0036	0.0241	0.0044	0.0069	0.1842
17	rs116106925	72919900	1.06	0.591046266007479	1.66	0.333131717406117	0.169348220989852	0.102956120694023	0.13	0.0773	0.0051	0.0022	0.0052	0.0032	0.0022	0.0148	0.1654	0.0041	0.005	0.0065	0.0929	0.0071	0.005	0.0024	0.0032	0.134	0.0933	0.0099	0.0051	0.0035	0.024	0.0044	0.0068	0.1842
17	Affx-14314546	72927123	1.06	0.591046266007479	1.65	0.358901199458623	0.170874978458673	0.0895210201122447	0.1301	0.0772	0.0049	0.0022	0.0053	0.0032	0.0023	0.0149	0.1652	0.0043	0.005	0.0065	0.0933	0.0073	0.005	0.0024	0.0032	0.1341	0.0931	0.0098	0.0051	0.0032	0.024	0.0045	0.0068	0.184
17	rs72844518	72929221	1.06	0.591046266007479	1.64	0.38599849551783	0.13293589935046	0.0742321627303153	0.13	0.0769	0.0049	0.0022	0.0054	0.0032	0.0024	0.0149	0.165	0.0044	0.0051	0.0066	0.0934	0.0074	0.005	0.0025	0.0033	0.1342	0.0927	0.0098	0.005	0.0032	0.0241	0.0046	0.0069	0.1838
17	rs9894744	72932879	1.06	0.591046266007479	1.64	0.38599849551783	0.124012097433842	0.0824828111152438	0.13	0.0765	0.0049	0.0022	0.0056	0.0032	0.0026	0.0149	0.1647	0.0045	0.0051	0.0067	0.0934	0.0075	0.0051	0.0026	0.0034	0.1346	0.0919	0.0098	0.005	0.0033	0.0243	0.0046	0.0069	0.1834
17	rs2131049	72934425	1.08	0.496867270490283	1.63	0.414449909043039	0.0304790983717485	0.0210540076613062	0.1288	0.0776	0.0044	0.0027	0.006	0.003	0.0028	0.0151	0.166	0.0048	0.0052	0.0063	0.0956	0.0095	0.0048	0.0026	0.0035	0.1369	0.09	0.0093	0.0049	0.0033	0.0247	0.0043	0.0065	0.1786
17	rs2131047	72934696	1.08	0.496867270490283	1.64	0.38599849551783	0.0214555112040586	0.0150066731474359	0.1283	0.0775	0.0043	0.0027	0.006	0.0029	0.0028	0.0151	0.1663	0.0049	0.0051	0.0063	0.0961	0.01	0.0047	0.0024	0.0034	0.1372	0.0896	0.0093	0.0048	0.0034	0.0246	0.0046	0.0065	0.178
17	rs72631374	72934825	1.08	0.496867270490283	1.64	0.38599849551783	0.0225655723398354	0.015320113143656	0.128	0.0774	0.0043	0.0027	0.0061	0.0029	0.0028	0.0152	0.1665	0.0049	0.0051	0.0063	0.0965	0.0101	0.0047	0.0024	0.0034	0.1373	0.0895	0.0093	0.0046	0.0035	0.0246	0.0048	0.0065	0.1778
17	rs62086319	72934904	1.08	0.496867270490283	1.63	0.414449909043039	0.0203417081083167	0.0126156918882927	0.1279	0.0774	0.0042	0.0027	0.0061	0.0029	0.0028	0.0152	0.1666	0.0049	0.0051	0.0062	0.0966	0.0101	0.0047	0.0024	0.0034	0.1373	0.0895	0.0093	0.0046	0.0035	0.0246	0.0048	0.0065	0.1778
17	rs1388512	72935805	1.08	0.496867270490283	1.64	0.38599849551783	0.00889335758955321	0.0154253086006933	0.1277	0.0773	0.0041	0.0027	0.0061	0.0027	0.0028	0.0151	0.1675	0.0049	0.0051	0.006	0.0976	0.0102	0.0045	0.0022	0.0031	0.138	0.0889	0.0092	0.0045	0.0038	0.0244	0.0048	0.0065	0.1775
17	rs7210616	72937605	1.08	0.496867270490283	1.62	0.444280725791627	0.0060730998753874	0.0157430382817303	0.1278	0.0772	0.0041	0.0026	0.0062	0.0024	0.0025	0.015	0.1673	0.005	0.0052	0.0057	0.098	0.0106	0.0045	0.0022	0.003	0.1393	0.0884	0.0091	0.0045	0.0039	0.0243	0.0048	0.0064	0.1773
17	rs9890664	72937851	1.08	0.496867270490283	1.59	0.542287549749139	0.00640041218227948	0.0197250652650028	0.1278	0.077	0.0041	0.0026	0.0062	0.0024	0.0025	0.015	0.1674	0.005	0.0052	0.0057	0.098	0.0106	0.0044	0.0022	0.003	0.1391	0.0884	0.0091	0.0045	0.0039	0.0243	0.0048	0.0064	0.1776
17	rs1542752	72938100	1.08	0.496867270490283	1.59	0.542287549749139	0.00613679108272897	0.0211358964270646	0.1275	0.0771	0.0043	0.0026	0.006	0.0024	0.0025	0.015	0.1673	0.005	0.0052	0.0056	0.0981	0.0106	0.0044	0.0021	0.003	0.1393	0.0884	0.0091	0.0045	0.0039	0.0242	0.0048	0.0064	0.1778
17	rs4789110	72939446	1.08	0.496867270490283	1.59	0.542287549749139	0.00893120627422822	0.0281304315236123	0.1275	0.077	0.0044	0.0026	0.006	0.0024	0.0025	0.015	0.1673	0.005	0.0051	0.0055	0.0983	0.0106	0.0044	0.0021	0.003	0.1395	0.0881	0.0092	0.0045	0.0039	0.0242	0.0047	0.0064	0.1778
17	rs72844520	72940147	1.09	0.453749840114468	1.59	0.542287549749139	0.00910785262983681	0.0254691323024984	0.1274	0.077	0.0046	0.0026	0.006	0.0024	0.0025	0.0149	0.1671	0.005	0.0051	0.0055	0.0985	0.0106	0.0044	0.0021	0.003	0.1396	0.0881	0.0092	0.0045	0.0039	0.0242	0.0047	0.0063	0.1779
17	rs11650723	72941011	1.09	0.453749840114468	1.59	0.542287549749139	0.00894543107772495	0.0328060424455138	0.1272	0.077	0.0046	0.0025	0.006	0.0024	0.0025	0.0149	0.1668	0.005	0.0051	0.0055	0.0987	0.0106	0.0044	0.0021	0.003	0.14	0.0883	0.0092	0.0045	0.0039	0.0241	0.0047	0.0063	0.178
17	rs80294351	72945194	1.09	0.453749840114468	1.59	0.542287549749139	0.00220488584933637	0.0262362397624773	0.1273	0.0751	0.0042	0.0022	0.006	0.0019	0.0024	0.0148	0.1643	0.0049	0.005	0.0051	0.1008	0.0106	0.004	0.0025	0.0026	0.143	0.0879	0.0087	0.0047	0.004	0.0238	0.0045	0.006	0.1811
17	rs17853024	72948369	1.09	0.453749840114468	1.58	0.577869115575703	0.00218281937683816	0.0143555612767348	0.1271	0.0745	0.0042	0.0021	0.0058	0.0018	0.0023	0.0146	0.164	0.0048	0.0048	0.0049	0.101	0.0105	0.0039	0.0025	0.0025	0.1448	0.088	0.0086	0.0047	0.004	0.0237	0.0045	0.0057	0.1819
17	rs9891655	72950826	1.09	0.453749840114468	1.57	0.614941920479678	0.00176028794050485	0.0399914064391814	0.1269	0.0745	0.0042	0.0021	0.0056	0.0017	0.0023	0.0146	0.1641	0.0047	0.0049	0.0049	0.1008	0.0105	0.0039	0.0025	0.0024	0.1453	0.0881	0.0083	0.0047	0.004	0.0237	0.0045	0.0057	0.1823
17	rs902728	72955310	1.1	0.413206464175836	1.57	0.614941920479678	0.00171458976023698	0.0642925244573774	0.1278	0.0746	0.0041	0.002	0.0056	0.0017	0.0022	0.0146	0.165	0.0046	0.0046	0.0047	0.1004	0.0105	0.0039	0.0024	0.0023	0.1456	0.0877	0.0082	0.0047	0.0042	0.0233	0.0045	0.0055	0.1825
17	rs12603563	72956801	1.1	0.413206464175836	1.57	0.614941920479678	0.00145563434548217	0.0611352977428614	0.1278	0.0746	0.0041	0.002	0.0056	0.0017	0.0022	0.0146	0.1653	0.0045	0.0045	0.0046	0.1002	0.0104	0.0039	0.0024	0.0023	0.1459	0.0876	0.0083	0.0047	0.0042	0.0232	0.0045	0.0055	0.1826
17	rs117050258	72958573	1.1	0.413206464175836	1.57	0.614941920479678	0.00111848536602023	0.0594177684161	0.1281	0.0747	0.0041	0.002	0.0056	0.0016	0.0021	0.0146	0.1652	0.0045	0.0043	0.0044	0.1002	0.0104	0.0039	0.0023	0.0023	0.1461	0.0879	0.0083	0.0047	0.0043	0.0231	0.0045	0.0055	0.1826
17	rs113409681	72973962	1.1	0.413206464175836	1.56	0.653525583231	0.00130415590865426	0.0726535170803705	0.1286	0.0748	0.004	0.0019	0.0056	0.0015	0.0019	0.0146	0.1648	0.0043	0.0043	0.0041	0.1002	0.0102	0.0039	0.0023	0.0022	0.1464	0.0885	0.0081	0.0048	0.0045	0.023	0.0045	0.0054	0.1828
17	rs113735659	72978048	1.09	0.453749840114468	1.56	0.653525583231	0.00160270207314998	0.0990424648448036	0.1287	0.0748	0.004	0.0019	0.0056	0.0015	0.0018	0.0146	0.1648	0.0043	0.0043	0.0041	0.1002	0.0102	0.0039	0.0022	0.0022	0.1464	0.0886	0.0081	0.0048	0.0046	0.023	0.0045	0.0054	0.1828
17	rs10852758	72981775	1.1	0.413206464175836	1.55	0.693638871087907	0.002179681577892	0.129604341022581	0.129	0.075	0.0039	0.0019	0.0056	0.0015	0.0018	0.0146	0.1649	0.0041	0.0041	0.0039	0.1004	0.0101	0.0039	0.0021	0.0022	0.1465	0.089	0.008	0.0048	0.0046	0.023	0.0044	0.0054	0.1825
17	rs117417726	72986225	1.1	0.413206464175836	1.55	0.693638871087907	0.00193303442837898	0.13113168761125	0.1293	0.0748	0.0038	0.0018	0.0057	0.0015	0.0017	0.0145	0.1648	0.004	0.0041	0.004	0.1004	0.01	0.0039	0.0021	0.0021	0.1466	0.0892	0.0081	0.005	0.0047	0.0228	0.0045	0.0053	0.1827
17	rs111738839	72990281	1.1	0.413206464175836	1.55	0.693638871087907	0.00219067977309927	0.158560926491128	0.1296	0.0746	0.0037	0.0017	0.0057	0.0015	0.0016	0.0145	0.1648	0.0039	0.0041	0.0041	0.1004	0.0099	0.0039	0.0021	0.002	0.1466	0.0894	0.0081	0.0051	0.0048	0.0227	0.0045	0.0053	0.1828
17	rs117231470	72992983	1.1	0.413206464175836	1.54	0.735299729443272	0.00229495246707729	0.174754481808434	0.1297	0.0745	0.0037	0.0017	0.0057	0.0015	0.0016	0.0144	0.1648	0.0039	0.0041	0.0042	0.1004	0.0099	0.0039	0.0021	0.002	0.1467	0.0894	0.0081	0.0051	0.0048	0.0227	0.0046	0.0053	0.1828
17	rs78280877	72993499	1.1	0.413206464175836	1.54	0.735299729443272	0.00208117197242609	0.161852369110184	0.1297	0.0745	0.0037	0.0017	0.0057	0.0015	0.0016	0.0144	0.1647	0.0039	0.0041	0.0042	0.1003	0.0099	0.0039	0.0021	0.002	0.1467	0.0894	0.0081	0.0051	0.0048	0.0227	0.0046	0.0053	0.1828
17	rs36057512	72999671	1.1	0.413206464175836	1.54	0.735299729443272	0.00289339524835214	0.193963484388517	0.1299	0.0745	0.0036	0.0016	0.0057	0.0015	0.0015	0.0144	0.1645	0.0038	0.0041	0.0042	0.1003	0.0098	0.0039	0.0021	0.002	0.1468	0.0896	0.0081	0.0052	0.0049	0.0226	0.0046	0.0053	0.1829
17	rs3744203	73000061	1.1	0.413206464175836	1.54	0.735299729443272	0.00302353682365276	0.201563401748417	0.13	0.0745	0.0036	0.0016	0.0057	0.0015	0.0015	0.0144	0.1644	0.0038	0.0041	0.0042	0.1002	0.0098	0.0039	0.0021	0.002	0.1468	0.0896	0.0081	0.0052	0.0049	0.0226	0.0046	0.0053	0.183
17	rs34014427	73002982	1.11	0.375177619549844	1.54	0.735299729443272	0.00275449224759338	0.196451224054656	0.1299	0.0742	0.0036	0.0016	0.0057	0.0015	0.0015	0.0144	0.1641	0.0038	0.0041	0.0042	0.1002	0.0098	0.004	0.0021	0.0019	0.1469	0.0901	0.0081	0.0052	0.005	0.0226	0.0046	0.0053	0.1832
17	rs76396740	73003192	1.11	0.375177619549844	1.54	0.735299729443272	0.00263554114436005	0.188917802593623	0.1299	0.0742	0.0036	0.0016	0.0057	0.0015	0.0015	0.0144	0.164	0.0038	0.0041	0.0042	0.1002	0.0098	0.004	0.0021	0.0019	0.1469	0.0901	0.0081	0.0052	0.005	0.0226	0.0046	0.0053	0.1833
17	rs75982824	73009427	1.11	0.375177619549844	1.54	0.735299729443272	0.00197322137180379	0.207459505806089	0.1296	0.0742	0.0036	0.0016	0.0057	0.0014	0.0015	0.0145	0.1637	0.0037	0.0041	0.0042	0.1003	0.0096	0.004	0.0021	0.0019	0.1466	0.0906	0.0081	0.0052	0.005	0.0227	0.0046	0.0053	0.1836
17	rs73365059	73010016	1.11	0.375177619549844	1.53	0.778525311864042	0.00205861080470638	0.226134444403144	0.1296	0.0742	0.0036	0.0016	0.0057	0.0014	0.0015	0.0145	0.1637	0.0037	0.0041	0.0042	0.1003	0.0096	0.004	0.0021	0.0019	0.1465	0.0906	0.0081	0.0052	0.005	0.0227	0.0046	0.0053	0.1836
17	rs34496172	73016489	1.11	0.375177619549844	1.52	0.823332010267983	0.00232782603905918	0.243651343463294	0.1295	0.0744	0.0035	0.0016	0.0057	0.0014	0.0015	0.0145	0.1639	0.0035	0.0041	0.0042	0.1	0.0095	0.0041	0.0021	0.0019	0.1467	0.0908	0.0079	0.0053	0.005	0.0227	0.0047	0.0053	0.1835
17	rs55728731	73019073	1.11	0.375177619549844	1.52	0.823332010267983	0.00209025202226777	0.253750074403435	0.1302	0.0745	0.0035	0.0015	0.0057	0.0014	0.0015	0.0146	0.1641	0.0034	0.0041	0.0042	0.0993	0.0094	0.0041	0.0022	0.0019	0.1466	0.0907	0.0077	0.0053	0.0051	0.0227	0.0047	0.0053	0.1837
17	rs71380857	73026463	1.11	0.375177619549844	1.52	0.823332010267983	0.00348751949190262	0.385499626947226	0.1295	0.0748	0.0038	0.0013	0.0056	0.0014	0.0014	0.0147	0.1637	0.0031	0.0041	0.0043	0.099	0.0091	0.0048	0.0021	0.0018	0.1465	0.0917	0.0076	0.0053	0.0051	0.0227	0.0048	0.0052	0.184
17	rs112372997	73026599	1.11	0.375177619549844	1.5	0.917750694748585	0.00324141342417866	0.401314814892964	0.1296	0.0747	0.0038	0.0013	0.0057	0.0014	0.0014	0.0147	0.1638	0.0032	0.0041	0.0042	0.0989	0.0091	0.0049	0.0022	0.0018	0.1462	0.0915	0.0076	0.0053	0.0051	0.0226	0.0049	0.0053	0.1842
17	rs4789127	73028752	1.11	0.375177619549844	1.5	0.917750694748585	0.00354493834163182	0.418610467744547	0.1294	0.0747	0.0038	0.0013	0.0057	0.0014	0.0014	0.0147	0.1638	0.0031	0.0041	0.0043	0.0989	0.009	0.005	0.0022	0.0018	0.1462	0.0917	0.0076	0.0053	0.0051	0.0226	0.0049	0.0053	0.1844
17	rs62086354	73039818	1.12	0.339600448506511	1.5	0.917750694748585	0.00131141088228818	0.405846948868144	0.1285	0.0749	0.0035	9e-04	0.0056	0.0014	0.0012	0.0148	0.1645	0.0035	0.0041	0.0044	0.0986	0.0087	0.0048	0.0021	0.0017	0.1459	0.0929	0.0075	0.0053	0.005	0.0228	0.0051	0.0054	0.1844
17	rs1466681	73041055	1.12	0.339600448506511	1.5	0.917750694748585	0.00162855259613693	0.422932446542514	0.1284	0.0749	0.0035	9e-04	0.0056	0.0014	0.0012	0.0148	0.1646	0.0035	0.0041	0.0044	0.0986	0.0087	0.0048	0.0021	0.0017	0.1459	0.0929	0.0075	0.0053	0.005	0.0228	0.0051	0.0054	0.1844
17	rs12946754	73045666	1.12	0.339600448506511	1.46	1.12620512571235	0.00139887763687626	0.483430145616376	0.1284	0.0749	0.0035	9e-04	0.0056	0.0013	0.0012	0.0149	0.1644	0.0035	0.0041	0.0045	0.0988	0.0086	0.0047	0.0021	0.0017	0.1457	0.093	0.0075	0.0053	0.005	0.0228	0.0051	0.0056	0.1843
17	rs9911825	73053464	1.12	0.339600448506511	1.43	1.30010819984047	0.0014590304714494	0.562544168466663	0.1284	0.0747	0.004	9e-04	0.0057	0.0013	0.0012	0.0149	0.1645	0.0035	0.0041	0.0045	0.0986	0.0085	0.0048	0.0021	0.0017	0.1461	0.0929	0.0074	0.0053	0.005	0.0228	0.0051	0.0058	0.1839
17	rs11077773	73060073	1.12	0.339600448506511	1.42	1.36148099659693	0.00164098071380532	0.627624664572342	0.1286	0.0747	0.0039	9e-04	0.0056	0.0013	0.0012	0.015	0.1648	0.0035	0.0042	0.0045	0.0986	0.0084	0.0047	0.0021	0.0016	0.1455	0.093	0.0075	0.0053	0.005	0.0231	0.0051	0.0058	0.1838
17	rs72844534	73064951	1.12	0.339600448506511	1.42	1.36148099659693	0.00139450350616869	0.543151282961801	0.1288	0.0749	0.0039	8e-04	0.0056	0.0013	0.0011	0.015	0.1647	0.0035	0.0043	0.0043	0.0987	0.0083	0.0047	0.002	0.0016	0.1456	0.0929	0.0074	0.0053	0.005	0.0231	0.0051	0.0057	0.1838
17	rs7212339	73065094	1.12	0.339600448506511	1.41	1.42457320662932	0.00130829758524688	0.529482328127282	0.1287	0.0749	0.0039	8e-04	0.0056	0.0012	0.0011	0.0151	0.1647	0.0035	0.0043	0.0043	0.0987	0.0083	0.0046	0.002	0.0016	0.1458	0.0929	0.0074	0.0053	0.005	0.0231	0.005	0.0057	0.1838
17	rs4789128	73070788	1.12	0.339600448506511	1.38	1.62425864340582	0.00151191691896165	0.600098255123562	0.1285	0.0752	0.0039	9e-04	0.0056	0.0013	0.0012	0.0151	0.1648	0.0035	0.0044	0.0044	0.0979	0.0081	0.0047	0.002	0.0016	0.1482	0.0926	0.0074	0.0053	0.0051	0.0231	0.005	0.0057	0.1823
17	rs4789131	73078187	1.13	0.306408690300974	1.37	1.69431881237172	0.000448394508727098	0.526286920707335	0.1287	0.0748	0.0039	0.001	0.0056	0.0014	0.0014	0.0152	0.1645	0.0035	0.0045	0.0046	0.0977	0.008	0.0046	0.0022	0.0017	0.1481	0.0926	0.0072	0.0051	0.0048	0.0233	0.005	0.0059	0.1824
17	rs8078133	73080402	1.13	0.306408690300974	1.36	1.76614159413628	0.000361435254050835	0.539516402161444	0.1288	0.0748	0.0038	0.0011	0.0055	0.0013	0.0014	0.0151	0.1644	0.0034	0.0045	0.0048	0.0978	0.0079	0.0045	0.0021	0.0017	0.1479	0.0924	0.0072	0.0051	0.0048	0.0235	0.0049	0.0059	0.1831
17	rs34454308	73086384	1.13	0.306408690300974	1.36	1.76614159413628	0.00025642382000034	0.497065177401891	0.1285	0.0748	0.0037	0.0015	0.0055	0.0013	0.0014	0.015	0.1636	0.0034	0.0042	0.005	0.0972	0.0074	0.0044	0.0017	0.0018	0.1479	0.0935	0.007	0.005	0.0047	0.024	0.0049	0.0059	0.1843
17	rs117844704	73086991	1.13	0.306408690300974	1.35	1.83973452191541	0.000246424425673783	0.485061195004079	0.1285	0.0748	0.0037	0.0015	0.0055	0.0012	0.0014	0.015	0.1636	0.0034	0.0043	0.005	0.0972	0.0074	0.0044	0.0016	0.0018	0.1479	0.0936	0.007	0.005	0.0047	0.024	0.0049	0.0059	0.1844
17	rs12943927	73088215	1.13	0.306408690300974	1.35	1.83973452191541	0.000343941504051658	0.527814555836405	0.1285	0.0748	0.0037	0.0015	0.0055	0.0012	0.0015	0.0149	0.1635	0.0034	0.0043	0.005	0.0971	0.0074	0.0044	0.0016	0.0018	0.1479	0.0936	0.007	0.0049	0.0047	0.0241	0.0049	0.0059	0.1845
17	rs8081893	73093726	1.13	0.306408690300974	1.35	1.83973452191541	0.000362150247546618	0.538119983423654	0.1287	0.0748	0.0036	0.0015	0.0055	0.0012	0.0015	0.0148	0.1629	0.0034	0.0042	0.005	0.097	0.0073	0.0043	0.0016	0.0018	0.1481	0.0939	0.007	0.0049	0.0047	0.0244	0.005	0.0059	0.1848
17	rs9905873	73094984	1.13	0.306408690300974	1.35	1.83973452191541	0.000387933611687583	0.550719869051813	0.1289	0.0748	0.0035	0.0015	0.0054	0.0012	0.0015	0.0148	0.163	0.0034	0.0041	0.005	0.0967	0.0073	0.0043	0.0016	0.0019	0.1482	0.0941	0.0069	0.0049	0.0047	0.0244	0.0053	0.0058	0.1846
17	rs72844539	73098229	1.13	0.306408690300974	1.36	1.76614159413628	0.000237006612874862	0.464776018810873	0.1288	0.0749	0.0035	0.0015	0.0054	0.0012	0.0014	0.0146	0.1631	0.0033	0.0042	0.0049	0.0966	0.0072	0.0041	0.0016	0.0018	0.1484	0.0941	0.0068	0.0049	0.0047	0.0244	0.0054	0.0059	0.1846
17	rs9912861	73101617	1.13	0.306408690300974	1.36	1.76614159413628	0.000256156357832427	0.481121920740062	0.1287	0.0751	0.0035	0.0014	0.0053	0.0012	0.0014	0.0144	0.1632	0.0033	0.0042	0.0049	0.0965	0.0072	0.0041	0.0016	0.0018	0.1488	0.0941	0.0068	0.0048	0.0047	0.0245	0.0054	0.006	0.1845
17	rs4789141	73102269	1.13	0.306408690300974	1.36	1.76614159413628	0.000312342433427628	0.51755918120838	0.1287	0.0752	0.0035	0.0014	0.0053	0.0012	0.0014	0.0144	0.1632	0.0033	0.0042	0.0049	0.0965	0.0072	0.0041	0.0016	0.0018	0.1489	0.0941	0.0068	0.0048	0.0047	0.0245	0.0054	0.006	0.1845
17	rs67854613	73102532	1.13	0.306408690300974	1.38	1.62425864340582	0.000253229780556214	0.51396798180011	0.1287	0.0752	0.0035	0.0014	0.0052	0.0012	0.0014	0.0144	0.1632	0.0033	0.0042	0.0049	0.0966	0.0072	0.0041	0.0016	0.0018	0.1489	0.094	0.0068	0.0048	0.0047	0.0246	0.0054	0.006	0.1845
17	rs75163642	73104924	1.14	0.275532638758866	1.38	1.62425864340582	0.000206290451949838	0.477326372898924	0.1286	0.0751	0.0034	0.0014	0.0052	0.0012	0.0014	0.0144	0.1633	0.0033	0.0041	0.0049	0.0966	0.0072	0.0041	0.0016	0.0018	0.149	0.094	0.0068	0.0048	0.0047	0.0246	0.0055	0.0059	0.1845
17	rs117498918	73114675	1.14	0.275532638758866	1.39	1.55595320949678	0.00149797253506732	0.521849205433016	0.1278	0.0748	0.0031	0.0015	0.0053	0.0011	0.0013	0.0146	0.1641	0.0031	0.0041	0.0045	0.0962	0.0073	0.0038	0.0016	0.0018	0.15	0.0942	0.0066	0.0044	0.0049	0.0248	0.0059	0.0058	0.1849
17	rs4412997	73125774	1.14	0.275532638758866	1.4	1.48939427074937	0.00406249246506999	0.465717630743578	0.1274	0.0746	0.0029	0.0016	0.0053	0.0011	0.0013	0.0147	0.1645	0.0029	0.004	0.0043	0.096	0.0074	0.0037	0.0016	0.0018	0.1505	0.0943	0.0065	0.0042	0.0049	0.0249	0.0061	0.0058	0.1851
17	rs117950150	73125809	1.14	0.275532638758866	1.41	1.42457320662932	0.00408312715530722	0.466659740392153	0.1274	0.0746	0.0029	0.0016	0.0053	0.0011	0.0013	0.0147	0.1645	0.0029	0.004	0.0043	0.0961	0.0074	0.0037	0.0016	0.0018	0.1505	0.0943	0.0065	0.0042	0.0049	0.0249	0.0061	0.0058	0.185
17	rs12453556	73128586	1.14	0.275532638758866	1.41	1.42457320662932	0.00474151112692723	0.493647312221015	0.1274	0.0746	0.0029	0.0016	0.0053	0.0011	0.0013	0.0147	0.1645	0.0029	0.004	0.0043	0.096	0.0074	0.0037	0.0016	0.0018	0.1505	0.0944	0.0065	0.0042	0.0049	0.025	0.0061	0.0058	0.185
17	rs62620707	73142764	1.14	0.275532638758866	1.43	1.30010819984047	0.00446054746715319	0.467198311908208	0.1273	0.0746	0.0029	0.0016	0.0053	0.0011	0.0013	0.0147	0.1646	0.0029	0.004	0.0043	0.096	0.0075	0.0036	0.0016	0.0018	0.1506	0.0944	0.0065	0.0041	0.0049	0.025	0.0061	0.0057	0.185
17	rs77950538	73148318	1.14	0.275532638758866	1.43	1.30010819984047	0.00453584339694656	0.478274530352537	0.1273	0.0746	0.0029	0.0016	0.0053	0.0011	0.0013	0.0147	0.1646	0.0029	0.004	0.0043	0.096	0.0075	0.0036	0.0016	0.0018	0.1506	0.0944	0.0065	0.0041	0.0049	0.025	0.0061	0.0057	0.185
17	rs117484023	73148350	1.14	0.275532638758866	1.43	1.30010819984047	0.00453584339694656	0.478410021180755	0.1273	0.0746	0.0029	0.0016	0.0053	0.0011	0.0013	0.0147	0.1646	0.0029	0.004	0.0043	0.096	0.0075	0.0036	0.0016	0.0018	0.1506	0.0944	0.0065	0.0041	0.0049	0.025	0.0061	0.0057	0.185
17	rs76273457	73153365	1.14	0.275532638758866	1.44	1.24044493409381	0.00391783656186814	0.467467658461391	0.1273	0.0747	0.0029	0.0016	0.0053	0.0011	0.0013	0.0147	0.1646	0.0029	0.004	0.0043	0.096	0.0075	0.0036	0.0016	0.0018	0.1506	0.0944	0.0065	0.0041	0.0049	0.025	0.006	0.0057	0.185
17	rs72844550	73159833	1.14	0.275532638758866	1.44	1.24044493409381	0.00321565574801772	0.452180149977879	0.1273	0.0747	0.0029	0.0016	0.0053	0.0011	0.0013	0.0147	0.1647	0.0029	0.004	0.0042	0.096	0.0075	0.0036	0.0016	0.0018	0.1506	0.0945	0.0065	0.0041	0.0049	0.025	0.0059	0.0057	0.1851
17	rs62085030	73163739	1.14	0.275532638758866	1.44	1.24044493409381	0.00283485598110671	0.442196105200238	0.1273	0.0747	0.0029	0.0016	0.0052	0.0011	0.0013	0.0147	0.1648	0.0029	0.004	0.0042	0.096	0.0075	0.0036	0.0016	0.0018	0.1506	0.0945	0.0065	0.0041	0.0049	0.025	0.0058	0.0057	0.1852
17	rs79694832	73167678	1.14	0.275532638758866	1.45	1.18248085352797	0.00254372346614162	0.442859865769629	0.1272	0.0747	0.0029	0.0016	0.0052	0.0011	0.0013	0.0147	0.1648	0.0029	0.004	0.0042	0.096	0.0075	0.0036	0.0016	0.0018	0.1506	0.0945	0.0065	0.0041	0.0049	0.025	0.0057	0.0057	0.1852
17	rs12941564	73176481	1.14	0.275532638758866	1.44	1.24044493409381	0.00209632309622602	0.466929005878703	0.1272	0.0747	0.0029	0.0016	0.0052	0.0011	0.0013	0.0147	0.1649	0.0029	0.004	0.0042	0.096	0.0075	0.0036	0.0017	0.0018	0.1506	0.0945	0.0065	0.0041	0.0049	0.025	0.0055	0.0057	0.1853
17	rs3940906	73179509	1.14	0.275532638758866	1.44	1.24044493409381	0.00214385700205366	0.454317691146511	0.1272	0.0747	0.0029	0.0016	0.0052	0.0011	0.0013	0.0147	0.1649	0.0029	0.004	0.0042	0.096	0.0075	0.0036	0.0017	0.0018	0.1506	0.0945	0.0064	0.0041	0.0049	0.025	0.0055	0.0057	0.1853
17	rs80333846	73197028	1.14	0.275532638758866	1.45	1.18248085352797	0.00473570130313388	0.312706598670723	0.1249	0.0748	0.0024	0.0013	0.0048	9e-04	0.0011	0.0152	0.1657	0.0026	0.0039	0.0044	0.0949	0.0083	0.0029	0.0016	0.0015	0.1532	0.0962	0.0059	0.0038	0.0044	0.0253	0.0054	0.0061	0.1861
17	rs78800630	73215140	1.14	0.275532638758866	1.44	1.24044493409381	0.00521214657287878	0.35828757048416	0.1248	0.0748	0.0024	0.0013	0.0048	9e-04	0.0011	0.0152	0.1658	0.0026	0.0039	0.0044	0.0949	0.0083	0.0029	0.0016	0.0015	0.1532	0.0962	0.0059	0.0038	0.0044	0.0253	0.0054	0.0061	0.1861
17	rs112228946	73215991	1.14	0.275532638758866	1.44	1.24044493409381	0.00526871202942817	0.367337785812469	0.1248	0.0748	0.0024	0.0013	0.0048	9e-04	0.0011	0.0152	0.1658	0.0026	0.0039	0.0044	0.0949	0.0083	0.0029	0.0016	0.0015	0.1532	0.0962	0.0059	0.0038	0.0044	0.0253	0.0054	0.0061	0.1861
17	rs72844568	73217829	1.14	0.275532638758866	1.47	1.07160640764864	0.00538969863995838	0.388699814719388	0.1248	0.0748	0.0024	0.0013	0.0048	9e-04	0.0011	0.0152	0.1658	0.0026	0.0039	0.0044	0.0949	0.0083	0.0029	0.0016	0.0015	0.1532	0.0962	0.0059	0.0038	0.0044	0.0253	0.0054	0.0061	0.1861
17	rs1871269	73220999	1.14	0.275532638758866	1.47	1.07160640764864	0.00573190022049183	0.440206414203479	0.1248	0.0748	0.0024	0.0013	0.0048	9e-04	0.0011	0.0152	0.1658	0.0026	0.0039	0.0044	0.0949	0.0083	0.0029	0.0016	0.0015	0.1532	0.0962	0.0059	0.0038	0.0044	0.0253	0.0054	0.0061	0.1861
17	rs2291029	73221439	1.14	0.275532638758866	1.48	1.01867282088958	0.00584051628857903	0.442461577657479	0.1248	0.0748	0.0024	0.0013	0.0048	9e-04	0.0011	0.0152	0.1657	0.0026	0.0039	0.0044	0.095	0.0083	0.0029	0.0016	0.0015	0.1532	0.0962	0.0059	0.0038	0.0044	0.0254	0.0054	0.0061	0.1861
17	rs1478785	73222865	1.14	0.275532638758866	1.48	1.01867282088958	0.00631279469787219	0.454451375686498	0.1248	0.0748	0.0024	0.0013	0.0048	9e-04	0.0011	0.0152	0.1657	0.0026	0.0039	0.0044	0.095	0.0083	0.0029	0.0016	0.0015	0.1533	0.0962	0.0059	0.0038	0.0044	0.0254	0.0054	0.0061	0.1861
17	rs1005714	73224639	1.14	0.275532638758866	1.48	1.01867282088958	0.00702060112045792	0.44924538265958	0.1248	0.0748	0.0024	0.0013	0.0048	9e-04	0.0011	0.0152	0.1656	0.0025	0.0039	0.0044	0.095	0.0083	0.0029	0.0016	0.0015	0.1534	0.0962	0.0059	0.0038	0.0044	0.0254	0.0054	0.0061	0.1861
17	rs56239849	73228385	1.14	0.275532638758866	1.48	1.01867282088958	0.00899773617871553	0.432799447041781	0.1246	0.0747	0.0025	0.0013	0.0047	9e-04	0.0011	0.0155	0.1647	0.0025	0.0038	0.0044	0.0947	0.0083	0.003	0.0016	0.0014	0.1544	0.096	0.0059	0.0038	0.0044	0.0257	0.0056	0.0061	0.1859
17	rs79858696	73233599	1.14	0.275532638758866	1.5	0.917750694748585	0.0144935931599241	0.519772275777641	0.1244	0.0747	0.0026	0.0013	0.0047	9e-04	0.0011	0.0158	0.164	0.0024	0.0038	0.0046	0.0944	0.0084	0.003	0.0015	0.0014	0.1552	0.0957	0.0059	0.0038	0.0044	0.0259	0.0058	0.0061	0.1857
17	rs34008167	73235478	1.14	0.275532638758866	1.5	0.917750694748585	0.0148860151930654	0.525454132317607	0.1244	0.0747	0.0026	0.0013	0.0047	9e-04	0.0011	0.0158	0.1639	0.0024	0.0038	0.0046	0.0944	0.0084	0.003	0.0015	0.0014	0.1552	0.0957	0.0059	0.0038	0.0044	0.0259	0.0058	0.0061	0.1857
17	rs28641831	73236124	1.14	0.275532638758866	1.57	0.614941920479678	0.0151308372363656	0.539795793591803	0.1244	0.0747	0.0026	0.0013	0.0047	9e-04	0.0011	0.0158	0.1639	0.0024	0.0038	0.0046	0.0944	0.0084	0.003	0.0015	0.0014	0.1552	0.0957	0.0059	0.0038	0.0044	0.0259	0.0058	0.0061	0.1857
17	rs4789160	73256979	1.14	0.275532638758866	1.59	0.542287549749139	0.0222189937881111	0.511072010681904	0.1244	0.075	0.0026	0.0012	0.0046	9e-04	0.0011	0.0158	0.164	0.0023	0.0038	0.0045	0.0938	0.0085	0.003	0.0015	0.0013	0.1556	0.0956	0.0059	0.0038	0.0045	0.0261	0.0059	0.0061	0.1857
17	rs8075276	73257986	1.14	0.275532638758866	1.59	0.542287549749139	0.0227261085738496	0.518942086999148	0.1244	0.075	0.0026	0.0012	0.0046	9e-04	0.0011	0.0158	0.1641	0.0023	0.0038	0.0045	0.0938	0.0085	0.003	0.0015	0.0013	0.1556	0.0955	0.0059	0.0038	0.0045	0.0261	0.0059	0.0061	0.1857
17	rs2279162	73259083	1.14	0.275532638758866	1.59	0.542287549749139	0.0226127038963107	0.51507229470067	0.1245	0.0749	0.0026	0.0012	0.0046	9e-04	0.0011	0.0158	0.164	0.0023	0.0038	0.0045	0.0939	0.0085	0.003	0.0015	0.0013	0.1555	0.0955	0.0059	0.0038	0.0045	0.0261	0.0059	0.0061	0.1856
17	rs61739324	73263012	1.14	0.275532638758866	1.59	0.542287549749139	0.0259448945763076	0.488599981162082	0.1245	0.0745	0.0026	0.0012	0.0047	9e-04	0.0011	0.0159	0.164	0.0023	0.0039	0.0047	0.0939	0.0086	0.003	0.0015	0.0013	0.1554	0.0953	0.0059	0.0038	0.0046	0.026	0.006	0.0061	0.1857
17	rs77860123	73274558	1.14	0.275532638758866	1.59	0.542287549749139	0.034668206842188	0.507629830565208	0.1243	0.0744	0.0026	0.0013	0.0046	9e-04	0.0011	0.016	0.1641	0.0023	0.0039	0.0048	0.0935	0.0086	0.0031	0.0015	0.0013	0.1551	0.0953	0.0059	0.0039	0.0046	0.0261	0.0061	0.0062	0.1861
17	rs117670919	73283688	1.14	0.275532638758866	1.59	0.542287549749139	0.0517396238447392	0.594799962635516	0.1242	0.0741	0.0026	0.0013	0.0046	9e-04	0.0012	0.0161	0.1642	0.0023	0.0039	0.0049	0.0927	0.0085	0.0032	0.0015	0.0013	0.1548	0.0952	0.0059	0.004	0.0048	0.0263	0.0062	0.0061	0.1865
17	rs11654678	73290581	1.14	0.275532638758866	1.58	0.577869115575703	0.0559288434412459	0.598808449558122	0.1242	0.0741	0.0026	0.0013	0.0047	0.001	0.0012	0.0161	0.1643	0.0023	0.0039	0.005	0.0926	0.0085	0.0032	0.0015	0.0013	0.1547	0.0952	0.0059	0.004	0.0048	0.0263	0.0062	0.0061	0.1866
17	rs78373946	73290595	1.14	0.275532638758866	1.58	0.577869115575703	0.0559288434412459	0.597805725299287	0.1242	0.0741	0.0026	0.0013	0.0047	0.001	0.0012	0.0161	0.1643	0.0023	0.0039	0.005	0.0926	0.0085	0.0032	0.0015	0.0013	0.1547	0.0952	0.0059	0.004	0.0048	0.0263	0.0062	0.0061	0.1866
17	rs9892996	73303217	1.14	0.275532638758866	1.58	0.577869115575703	0.0554877556733114	0.608282322126562	0.1241	0.074	0.0026	0.0013	0.0047	0.001	0.0012	0.0162	0.1643	0.0023	0.0039	0.005	0.0923	0.0086	0.0032	0.0015	0.0013	0.1545	0.0952	0.0059	0.004	0.0048	0.0263	0.0062	0.0062	0.1867
17	rs4788886	73313326	1.14	0.275532638758866	1.58	0.577869115575703	0.0402529228478356	0.538399195328772	0.1238	0.0732	0.0027	0.0014	0.005	0.001	0.0013	0.0163	0.1645	0.0025	0.0041	0.005	0.0914	0.0089	0.0033	0.0016	0.0013	0.1546	0.0946	0.006	0.0042	0.0049	0.0266	0.0063	0.0067	0.1865
17	rs41282071	73316880	1.14	0.275532638758866	1.58	0.577869115575703	0.034693747854546	0.500900323134958	0.1235	0.0731	0.0027	0.0014	0.005	0.001	0.0014	0.0162	0.1645	0.0026	0.0041	0.005	0.091	0.0089	0.0034	0.0016	0.0013	0.1554	0.0943	0.0059	0.0042	0.0049	0.0267	0.0063	0.0069	0.1863
17	rs4788887	73323876	1.14	0.275532638758866	1.58	0.577869115575703	0.0344770664980436	0.50309520257712	0.1234	0.0731	0.0027	0.0014	0.005	0.0011	0.0014	0.0162	0.1646	0.0026	0.0041	0.005	0.0909	0.0089	0.0034	0.0016	0.0013	0.1556	0.0942	0.0059	0.0042	0.0049	0.0267	0.0063	0.0069	0.1862
17	rs16967789	73328989	1.14	0.275532638758866	1.59	0.542287549749139	0.0355569603550519	0.511209820263603	0.1234	0.0731	0.0027	0.0014	0.005	0.001	0.0014	0.0162	0.1646	0.0026	0.0041	0.005	0.0909	0.009	0.0034	0.0016	0.0013	0.1556	0.0942	0.0059	0.0042	0.0049	0.0267	0.0063	0.0069	0.1862
17	rs55771008	73338557	1.14	0.275532638758866	1.59	0.542287549749139	0.0464895437167589	0.495287134900879	0.1233	0.073	0.0027	0.0014	0.005	0.001	0.0014	0.0162	0.1646	0.0026	0.004	0.005	0.0909	0.0091	0.0033	0.0016	0.0013	0.1554	0.0942	0.0059	0.0042	0.0049	0.0267	0.0065	0.0069	0.1862
17	rs4624215	73339903	1.14	0.275532638758866	1.59	0.542287549749139	0.046975519946062	0.497202017307601	0.1233	0.073	0.0027	0.0014	0.005	0.001	0.0014	0.0162	0.1646	0.0026	0.004	0.005	0.0909	0.0091	0.0033	0.0016	0.0013	0.1554	0.0942	0.0059	0.0042	0.0049	0.0267	0.0065	0.0069	0.1862
17	rs55670130	73357407	1.14	0.275532638758866	1.6	0.508176723760061	0.0460380203226116	0.486693658481784	0.1234	0.073	0.0027	0.0014	0.005	0.001	0.0014	0.0162	0.1647	0.0026	0.004	0.0049	0.0909	0.0091	0.0033	0.0015	0.0013	0.1553	0.0942	0.0059	0.0043	0.0049	0.0268	0.0064	0.007	0.1863
17	rs1435093	73357586	1.14	0.275532638758866	1.6	0.508176723760061	0.0460535403047473	0.488327532078867	0.1234	0.073	0.0027	0.0014	0.005	0.001	0.0014	0.0162	0.1647	0.0026	0.004	0.0049	0.0909	0.0091	0.0033	0.0015	0.0013	0.1553	0.0942	0.0059	0.0043	0.0049	0.0268	0.0064	0.007	0.1863
17	rs56131442	73361881	1.14	0.275532638758866	1.6	0.508176723760061	0.0462089356249134	0.489826484915839	0.1234	0.073	0.0027	0.0014	0.005	0.001	0.0014	0.0162	0.1648	0.0026	0.004	0.0049	0.0907	0.0091	0.0032	0.0015	0.0013	0.1553	0.0942	0.0059	0.0043	0.0049	0.0268	0.0064	0.007	0.1863
17	rs76029276	73362327	1.14	0.275532638758866	1.59	0.542287549749139	0.046100121573833	0.486285410258839	0.1234	0.073	0.0027	0.0014	0.005	0.001	0.0014	0.0162	0.1648	0.0026	0.004	0.0049	0.0907	0.0091	0.0032	0.0015	0.0013	0.1553	0.0942	0.0059	0.0043	0.0049	0.0268	0.0064	0.007	0.1863
17	rs117700842	73367552	1.14	0.275532638758866	1.59	0.542287549749139	0.0453432938829435	0.490508216894678	0.1234	0.073	0.0027	0.0014	0.005	0.001	0.0014	0.0161	0.1648	0.0026	0.004	0.0049	0.0909	0.0091	0.0032	0.0015	0.0013	0.1553	0.094	0.0059	0.0043	0.0049	0.0268	0.0064	0.007	0.1864
17	rs9901434	73388770	1.14	0.275532638758866	1.6	0.508176723760061	0.0449909806776756	0.489281274638219	0.1234	0.073	0.0027	0.0014	0.005	0.0011	0.0014	0.0161	0.1648	0.0026	0.004	0.0049	0.0909	0.0091	0.0032	0.0015	0.0013	0.1553	0.094	0.0059	0.0043	0.0049	0.0269	0.0064	0.007	0.1864
17	rs56150553	73389145	1.14	0.275532638758866	1.58	0.577869115575703	0.0449604330881055	0.491053777605871	0.1234	0.073	0.0027	0.0014	0.005	0.0011	0.0014	0.0161	0.1648	0.0026	0.004	0.0049	0.0909	0.0091	0.0032	0.0015	0.0013	0.1553	0.094	0.0059	0.0043	0.0049	0.0269	0.0064	0.007	0.1864
17	rs17491717	73389216	1.14	0.275532638758866	1.58	0.577869115575703	0.0449604330881055	0.490780977802195	0.1234	0.073	0.0027	0.0014	0.005	0.0011	0.0014	0.0161	0.1648	0.0026	0.004	0.0049	0.0909	0.0091	0.0032	0.0015	0.0013	0.1553	0.094	0.0059	0.0043	0.0049	0.0269	0.0064	0.007	0.1864
17	rs76882401	73394716	1.14	0.275532638758866	1.58	0.577869115575703	0.0446709350033813	0.47516098843506	0.1234	0.073	0.0027	0.0014	0.005	0.0011	0.0014	0.0161	0.1648	0.0026	0.004	0.0049	0.0909	0.0091	0.0032	0.0015	0.0013	0.1553	0.094	0.0059	0.0043	0.0049	0.0269	0.0064	0.007	0.1864
17	rs56272997	73402526	1.14	0.275532638758866	1.58	0.577869115575703	0.0441560599691062	0.454986217456668	0.1233	0.073	0.0027	0.0014	0.005	0.0011	0.0014	0.0161	0.1648	0.0026	0.004	0.0049	0.0908	0.0091	0.0032	0.0015	0.0013	0.1553	0.094	0.0059	0.0043	0.0049	0.0269	0.0064	0.007	0.1865
17	rs76526830	73402733	1.14	0.275532638758866	1.57	0.614941920479678	0.0441409781344683	0.454451375686498	0.1233	0.073	0.0027	0.0014	0.005	0.0011	0.0014	0.0161	0.1648	0.0026	0.004	0.0049	0.0908	0.0091	0.0032	0.0015	0.0013	0.1553	0.094	0.0059	0.0043	0.0049	0.0269	0.0064	0.007	0.1865
17	rs59221696	73425804	1.13	0.306408690300974	1.57	0.614941920479678	0.0135753013571748	0.362176333034778	0.123	0.0725	0.0027	0.0014	0.0053	0.0011	0.0014	0.0157	0.1657	0.0027	0.0043	0.0045	0.09	0.0096	0.0032	0.0018	0.0014	0.1533	0.0938	0.0059	0.0045	0.0048	0.0283	0.0058	0.0077	0.1872
17	rs35584364	73425899	1.13	0.306408690300974	1.57	0.614941920479678	0.0134330042817596	0.350421645068265	0.123	0.0725	0.0027	0.0014	0.0053	0.0011	0.0014	0.0157	0.1658	0.0027	0.0043	0.0045	0.0899	0.0096	0.0032	0.0018	0.0014	0.1533	0.0938	0.0059	0.0045	0.0048	0.0283	0.0058	0.0077	0.1872
17	rs7220850	73436994	1.13	0.306408690300974	1.57	0.614941920479678	0.00738639367909906	0.274792405041777	0.1228	0.0731	0.0027	0.0012	0.0054	0.001	0.0012	0.0158	0.1665	0.0027	0.0042	0.0043	0.09	0.0097	0.003	0.0017	0.0013	0.153	0.0943	0.0056	0.0045	0.0045	0.0281	0.0055	0.0076	0.1874
17	rs8065142	73441060	1.13	0.306408690300974	1.57	0.614941920479678	0.00633461158867794	0.305986536131528	0.1227	0.0732	0.0027	0.0012	0.0054	0.0011	0.0013	0.0159	0.1666	0.0026	0.0042	0.0043	0.09	0.0097	0.003	0.0018	0.0014	0.153	0.0943	0.0056	0.0048	0.0045	0.028	0.0055	0.0076	0.1875
17	rs6501798	73444647	1.13	0.306408690300974	1.57	0.614941920479678	0.00530668733248825	0.327983615755544	0.1226	0.0732	0.0029	0.0012	0.0054	0.0011	0.0013	0.016	0.1664	0.0026	0.0042	0.0042	0.09	0.0096	0.0029	0.0018	0.0014	0.1531	0.0944	0.0055	0.0048	0.0044	0.0281	0.0055	0.0076	0.1871
17	rs11077790	73464718	1.13	0.306408690300974	1.57	0.614941920479678	0.00391783656186814	0.308021951719163	0.1224	0.0731	0.003	0.0013	0.0054	0.0012	0.0013	0.0162	0.1666	0.0026	0.0042	0.0042	0.0894	0.0097	0.003	0.0018	0.0014	0.1532	0.0948	0.0054	0.0048	0.0044	0.0281	0.0054	0.0076	0.187
17	rs75624238	73479884	1.13	0.306408690300974	1.57	0.614941920479678	0.00441639266414993	0.283867794437624	0.1223	0.0733	0.003	0.0014	0.0054	0.0013	0.0013	0.0163	0.1664	0.0026	0.0042	0.0045	0.0891	0.0097	0.0029	0.0018	0.0015	0.153	0.0948	0.0053	0.0049	0.0043	0.0281	0.0052	0.0077	0.1871
17	rs76397674	73482937	1.13	0.306408690300974	1.57	0.614941920479678	0.00400362486262635	0.269483027978752	0.1221	0.0737	0.0029	0.0014	0.0054	0.0013	0.0013	0.0163	0.1664	0.0026	0.0042	0.0045	0.089	0.0097	0.0029	0.0018	0.0015	0.1529	0.0949	0.0053	0.0049	0.0042	0.028	0.0052	0.0077	0.1872
17	rs7502073	73483314	1.13	0.306408690300974	1.57	0.614941920479678	0.00404963754285664	0.276646627252981	0.1221	0.0737	0.0029	0.0014	0.0054	0.0014	0.0013	0.0163	0.1663	0.0026	0.0042	0.0045	0.089	0.0097	0.0029	0.0018	0.0015	0.1529	0.0949	0.0053	0.0049	0.0042	0.028	0.0052	0.0077	0.1872
17	rs12949173	73493874	1.13	0.306408690300974	1.57	0.614941920479678	0.00314145661490403	0.286209319573421	0.1219	0.0738	0.0029	0.0014	0.0053	0.0014	0.0013	0.0163	0.1666	0.0026	0.0042	0.0044	0.0891	0.0096	0.0029	0.0019	0.0016	0.1528	0.095	0.0052	0.005	0.0042	0.028	0.0051	0.0076	0.1874
17	Affx-52192172	73498652	1.13	0.306408690300974	1.57	0.614941920479678	0.00206460775263114	0.283750872450552	0.1214	0.0738	0.0028	0.0015	0.0053	0.0014	0.0013	0.0164	0.1672	0.0026	0.0042	0.0043	0.0891	0.0095	0.0029	0.0019	0.0017	0.1524	0.0952	0.0052	0.0052	0.004	0.0281	0.0049	0.0075	0.1877
17	rs28558885	73502118	1.13	0.306408690300974	1.56	0.653525583231	0.00120695006129701	0.346569537558563	0.1204	0.0739	0.0027	0.0016	0.0052	0.0016	0.0014	0.0166	0.1683	0.0026	0.0041	0.004	0.0891	0.0094	0.0028	0.0019	0.0018	0.1517	0.0956	0.0052	0.0055	0.0038	0.0283	0.0044	0.0074	0.1885
17	rs115438731	73502636	1.13	0.306408690300974	1.56	0.653525583231	0.00113407801935547	0.32627560388876	0.1203	0.0741	0.0027	0.0016	0.0051	0.0016	0.0014	0.0166	0.1683	0.0026	0.0041	0.004	0.0889	0.0094	0.0028	0.0019	0.0018	0.1516	0.0956	0.0052	0.0055	0.0037	0.0283	0.0043	0.0073	0.1887
17	rs3935439	73504911	1.13	0.306408690300974	1.56	0.653525583231	0.00135137202351992	0.327495345769957	0.1201	0.0742	0.0027	0.0016	0.0051	0.0016	0.0014	0.0168	0.1682	0.0026	0.0041	0.004	0.0884	0.0093	0.0028	0.002	0.0019	0.1511	0.096	0.0052	0.0056	0.0036	0.0287	0.0043	0.0072	0.1892
17	rs9904716	73504976	1.13	0.306408690300974	1.56	0.653525583231	0.00135670319552901	0.312345494932485	0.1201	0.0742	0.0027	0.0016	0.0051	0.0016	0.0014	0.0168	0.1681	0.0026	0.0041	0.004	0.0884	0.0094	0.0028	0.002	0.0019	0.1511	0.0961	0.0052	0.0056	0.0036	0.0287	0.0043	0.0072	0.1892
17	rs78952063	73505998	1.13	0.306408690300974	1.56	0.653525583231	0.00167872740464795	0.313429177770568	0.12	0.0743	0.0027	0.0017	0.005	0.0016	0.0014	0.0168	0.1679	0.0026	0.0041	0.004	0.0884	0.0095	0.0028	0.002	0.002	0.1508	0.0963	0.0052	0.0056	0.0036	0.0287	0.0041	0.0072	0.1894
17	rs117195747	73513382	1.13	0.306408690300974	1.56	0.653525583231	0.00272811235095684	0.315117118608855	0.1197	0.0745	0.0027	0.0017	0.0049	0.0016	0.0014	0.0169	0.1674	0.0025	0.004	0.0041	0.0884	0.0099	0.0028	0.002	0.0021	0.1503	0.0968	0.0051	0.0056	0.0035	0.0288	0.0039	0.0071	0.1896
17	rs11559205	73513677	1.13	0.306408690300974	1.52	0.823332010267983	0.00281555423511298	0.330672900779806	0.1197	0.0746	0.0027	0.0017	0.0049	0.0016	0.0014	0.0169	0.1674	0.0025	0.004	0.0041	0.0884	0.0099	0.0028	0.002	0.0021	0.1503	0.0968	0.0051	0.0056	0.0035	0.0288	0.0039	0.0071	0.1896
17	rs56311450	73514014	1.13	0.306408690300974	1.51	0.869735485018148	0.0028659581785689	0.331774910618468	0.1197	0.0744	0.0027	0.0017	0.0049	0.0016	0.0014	0.0169	0.1675	0.0025	0.004	0.0041	0.0885	0.0099	0.0028	0.002	0.0021	0.1502	0.0968	0.0051	0.0056	0.0035	0.0288	0.0039	0.0071	0.1898
17	rs71382170	73515465	1.13	0.306408690300974	1.5	0.917750694748585	0.00285231765946031	0.353911446553825	0.1197	0.0744	0.0027	0.0018	0.0049	0.0016	0.0014	0.0168	0.1674	0.0025	0.004	0.004	0.0886	0.0099	0.0028	0.002	0.0022	0.1499	0.097	0.0052	0.0056	0.0035	0.0288	0.0039	0.007	0.1898
17	Affx-36144964	73517536	1.13	0.306408690300974	1.5	0.917750694748585	0.00321137865195862	0.339148841208011	0.1197	0.0744	0.0028	0.0018	0.0049	0.0016	0.0014	0.0167	0.1672	0.0025	0.0039	0.004	0.0887	0.0101	0.0027	0.0021	0.0022	0.1496	0.0972	0.0053	0.0056	0.0035	0.0287	0.0039	0.007	0.1898
17	rs9911502	73518203	1.13	0.306408690300974	1.5	0.917750694748585	0.0035797471384731	0.38166914454775	0.1197	0.0744	0.0028	0.0018	0.0049	0.0017	0.0014	0.0167	0.1671	0.0025	0.0039	0.004	0.0886	0.0102	0.0027	0.0021	0.0022	0.1495	0.0975	0.0054	0.0055	0.0035	0.0287	0.0039	0.007	0.1898
17	rs77247739	73518328	1.13	0.306408690300974	1.5	0.917750694748585	0.00354725056093274	0.375308838075504	0.1197	0.0744	0.0028	0.0018	0.0049	0.0017	0.0014	0.0167	0.1671	0.0025	0.0039	0.004	0.0886	0.0102	0.0027	0.0021	0.0022	0.1495	0.0975	0.0054	0.0055	0.0035	0.0287	0.0039	0.007	0.1898
17	rs8064529	73519413	1.13	0.306408690300974	1.5	0.917750694748585	0.00315197235995742	0.368726076957863	0.1198	0.0743	0.0028	0.0018	0.0049	0.0017	0.0014	0.0167	0.1671	0.0025	0.004	0.004	0.0885	0.0102	0.0027	0.0021	0.0022	0.1494	0.0972	0.0054	0.0055	0.0035	0.0288	0.0039	0.0071	0.19
17	rs62088470	73520359	1.13	0.306408690300974	1.5	0.917750694748585	0.00270939341027494	0.330672900779806	0.1197	0.0742	0.0028	0.0018	0.005	0.0017	0.0014	0.0167	0.167	0.0026	0.004	0.004	0.0885	0.0102	0.0027	0.0021	0.0022	0.1494	0.0972	0.0054	0.0055	0.0035	0.0288	0.0039	0.0071	0.19
17	rs72851957	73537593	1.13	0.306408690300974	1.5	0.917750694748585	0.00178817678468289	0.357035683804713	0.1199	0.0738	0.0028	0.0018	0.005	0.0016	0.0014	0.0169	0.1667	0.0028	0.0041	0.0037	0.0884	0.0103	0.0028	0.0021	0.0022	0.1494	0.0974	0.0054	0.0057	0.0035	0.0294	0.0036	0.0071	0.1898
17	rs77865803	73538125	1.13	0.306408690300974	1.51	0.869735485018148	0.00176028794050485	0.355660053271068	0.1199	0.0737	0.0028	0.0019	0.005	0.0017	0.0015	0.0169	0.1667	0.0028	0.0041	0.0037	0.0884	0.0103	0.0028	0.0021	0.0022	0.1492	0.0973	0.0054	0.0058	0.0035	0.0294	0.0036	0.0071	0.1898
17	rs9901890	73541775	1.13	0.306408690300974	1.51	0.869735485018148	0.00182591699128772	0.359791480993366	0.1194	0.0736	0.0028	0.0019	0.005	0.0017	0.0014	0.017	0.1665	0.0028	0.0042	0.0035	0.0885	0.0104	0.0028	0.0021	0.0022	0.1491	0.0976	0.0054	0.0057	0.0034	0.0297	0.0037	0.0072	0.1899
17	rs59138015	73544939	1.13	0.306408690300974	1.51	0.869735485018148	0.00179621035579094	0.362301975511484	0.1192	0.0734	0.0028	0.0019	0.005	0.0017	0.0015	0.017	0.1663	0.0028	0.0042	0.0035	0.0888	0.0105	0.0028	0.0022	0.0022	0.149	0.0974	0.0055	0.0057	0.0034	0.0298	0.0037	0.0072	0.19
17	rs72859227	73546143	1.13	0.306408690300974	1.54	0.735299729443272	0.00182320007883465	0.326031815698004	0.1191	0.0733	0.0028	0.0019	0.005	0.0017	0.0015	0.017	0.1663	0.0028	0.0042	0.0035	0.0888	0.0105	0.0028	0.0022	0.0022	0.149	0.0974	0.0055	0.0057	0.0034	0.0298	0.0037	0.0071	0.19
17	rs12449601	73547775	1.13	0.306408690300974	1.54	0.735299729443272	0.00186844948300471	0.290674320126259	0.1189	0.0729	0.0028	0.0019	0.005	0.0018	0.0016	0.0169	0.1663	0.0028	0.0042	0.0035	0.0888	0.0106	0.0028	0.0022	0.0022	0.1492	0.0973	0.0054	0.0057	0.0034	0.0299	0.0038	0.0072	0.1903
17	rs78932281	73547835	1.13	0.306408690300974	1.54	0.735299729443272	0.00196599612052797	0.287264917912144	0.1188	0.0729	0.0028	0.0019	0.005	0.0018	0.0016	0.017	0.1663	0.0028	0.0042	0.0035	0.0888	0.0106	0.0028	0.0022	0.0022	0.1492	0.0973	0.0054	0.0057	0.0034	0.0299	0.0038	0.0072	0.1903
17	rs1671036	73552185	1.13	0.306408690300974	1.54	0.735299729443272	0.00193730829978253	0.289026875031552	0.1186	0.0725	0.0028	0.002	0.005	0.0019	0.0017	0.0168	0.1663	0.0029	0.0042	0.0035	0.0887	0.0106	0.0028	0.0022	0.0022	0.1491	0.0973	0.0055	0.0056	0.0034	0.0299	0.0038	0.0073	0.191
17	rs35940109	73554284	1.14	0.275532638758866	1.54	0.735299729443272	0.00197032870465988	0.276530625869637	0.1176	0.0725	0.0025	0.0019	0.0052	0.0018	0.0016	0.0168	0.1659	0.0029	0.0042	0.0035	0.0888	0.0105	0.0028	0.0021	0.0021	0.1488	0.0978	0.0055	0.0055	0.0034	0.0299	0.0038	0.0072	0.1925
17	rs76504264	73562251	1.13	0.306408690300974	1.56	0.653525583231	0.00337489223495184	0.269598107849824	0.1164	0.0726	0.0023	0.0018	0.0054	0.0018	0.0016	0.0168	0.1655	0.0028	0.0042	0.0034	0.089	0.0103	0.0028	0.002	0.002	0.1485	0.0984	0.0056	0.0054	0.0035	0.03	0.0038	0.0071	0.1942
17	rs76507861	73562627	1.13	0.306408690300974	1.55	0.693638871087907	0.00353800884025983	0.266496312868419	0.1163	0.0726	0.0023	0.0018	0.0054	0.0018	0.0016	0.0168	0.1655	0.0028	0.0042	0.0034	0.089	0.0103	0.0028	0.002	0.002	0.1485	0.0985	0.0056	0.0054	0.0035	0.03	0.0038	0.0071	0.1943
17	rs1671021	73565171	1.13	0.306408690300974	1.55	0.693638871087907	0.0033549291860793	0.269483027978752	0.1163	0.0726	0.0023	0.0018	0.0054	0.0018	0.0016	0.0168	0.1654	0.0028	0.0042	0.0034	0.089	0.0103	0.0028	0.002	0.002	0.1485	0.0985	0.0056	0.0054	0.0035	0.03	0.0038	0.0071	0.1944
17	rs1661714	73568055	1.13	0.306408690300974	1.57	0.614941920479678	0.00328470668171674	0.273635470644432	0.1162	0.0726	0.0023	0.0018	0.0054	0.0018	0.0016	0.0168	0.1654	0.0028	0.0042	0.0034	0.089	0.0103	0.0028	0.002	0.002	0.1484	0.0985	0.0056	0.0054	0.0035	0.03	0.0038	0.0071	0.1945
17	rs117651797	73569511	1.13	0.306408690300974	1.57	0.614941920479678	0.00377727327090765	0.269252913958168	0.1162	0.0726	0.0023	0.0018	0.0054	0.0018	0.0016	0.0168	0.1654	0.0028	0.0042	0.0034	0.089	0.0102	0.0028	0.002	0.002	0.1484	0.0986	0.0056	0.0054	0.0034	0.03	0.0038	0.0071	0.1946
17	rs1671019	73569927	1.13	0.306408690300974	1.57	0.614941920479678	0.00350810479704304	0.269483027978752	0.1162	0.0725	0.0023	0.0018	0.0055	0.0018	0.0016	0.0169	0.1654	0.0028	0.0042	0.0034	0.089	0.0101	0.0028	0.002	0.002	0.1484	0.0986	0.0056	0.0054	0.0035	0.03	0.0039	0.0071	0.1946
17	rs1126939	73570718	1.13	0.306408690300974	1.57	0.614941920479678	0.00374819496600351	0.269598107849824	0.1161	0.0725	0.0023	0.0018	0.0055	0.0018	0.0016	0.0169	0.1654	0.0028	0.0042	0.0034	0.0891	0.0101	0.0028	0.002	0.002	0.1484	0.0986	0.0056	0.0054	0.0035	0.03	0.0039	0.0071	0.1945
17	rs7216538	73572798	1.13	0.306408690300974	1.57	0.614941920479678	0.00623329618900954	0.273519860103725	0.1156	0.0724	0.0023	0.002	0.0055	0.0019	0.0017	0.0174	0.1647	0.0028	0.0042	0.0035	0.0892	0.0101	0.0028	0.002	0.002	0.1478	0.099	0.0055	0.0053	0.0036	0.0302	0.0039	0.0072	0.1944
17	rs1661709	73573033	1.13	0.306408690300974	1.56	0.653525583231	0.00465494739088733	0.273173119035646	0.1153	0.0722	0.0027	0.0019	0.0055	0.002	0.0017	0.0175	0.1642	0.0028	0.0042	0.0036	0.0892	0.01	0.0029	0.002	0.002	0.1481	0.0988	0.0056	0.0055	0.0036	0.0303	0.0042	0.0073	0.1942
17	rs60871078	73580825	1.14	0.275532638758866	1.56	0.653525583231	0.0635562063833337	0.415213758847279	0.113	0.0724	0.0028	0.0015	0.0056	0.002	0.002	0.0198	0.1601	0.0032	0.0045	0.0037	0.0876	0.0101	0.0029	0.002	0.0021	0.1478	0.0974	0.005	0.0049	0.0045	0.0319	0.0043	0.0086	0.1974
17	rs9910321	73581599	1.14	0.275532638758866	1.56	0.653525583231	0.0684295900569572	0.431744058047374	0.1129	0.0726	0.0029	0.0015	0.0056	0.002	0.002	0.0198	0.16	0.0032	0.0045	0.0037	0.0875	0.0101	0.0029	0.002	0.0021	0.1478	0.0972	0.005	0.0049	0.0046	0.032	0.0043	0.0087	0.1975
17	rs72854922	73582777	1.13	0.306408690300974	1.56	0.653525583231	0.0804092877360997	0.425032262035792	0.1127	0.0728	0.0028	0.0014	0.0056	0.002	0.0021	0.0198	0.1598	0.0032	0.0045	0.0037	0.0875	0.0101	0.0029	0.002	0.0021	0.1478	0.0974	0.005	0.0049	0.0046	0.0322	0.0043	0.0088	0.1975
17	rs62089219	73584665	1.13	0.306408690300974	1.55	0.693638871087907	0.0986575556156203	0.42476963174179	0.1123	0.0731	0.0028	0.0014	0.0055	0.002	0.0021	0.0197	0.1594	0.0032	0.0044	0.0037	0.0874	0.01	0.0029	0.002	0.0023	0.1479	0.0977	0.0049	0.0048	0.0046	0.0324	0.0043	0.0089	0.1975
17	rs73998360	73586325	1.13	0.306408690300974	1.55	0.693638871087907	0.120079738429577	0.431744058047374	0.1124	0.0736	0.0028	0.0013	0.0055	0.002	0.0022	0.0197	0.159	0.0032	0.0044	0.0037	0.0878	0.01	0.0029	0.002	0.0022	0.1475	0.0974	0.0048	0.0048	0.0046	0.0325	0.0042	0.009	0.1976
17	rs79794615	73586413	1.13	0.306408690300974	1.55	0.693638871087907	0.124070935663717	0.431744058047374	0.1123	0.0736	0.0028	0.0013	0.0055	0.0019	0.0022	0.0197	0.159	0.0032	0.0044	0.0037	0.0879	0.01	0.0029	0.002	0.0022	0.1475	0.0974	0.0049	0.0048	0.0046	0.0325	0.0042	0.009	0.1976
17	rs2290455	73587268	1.12	0.339600448506511	1.53	0.778525311864042	0.151681985898002	0.437160205110275	0.1123	0.0739	0.0028	0.0013	0.0055	0.0019	0.0022	0.0198	0.1583	0.0031	0.0043	0.0037	0.0882	0.01	0.0029	0.002	0.0022	0.1476	0.0971	0.0048	0.0048	0.0046	0.0327	0.0042	0.0092	0.1976
17	rs2290454	73587414	1.12	0.339600448506511	1.53	0.778525311864042	0.165234394122383	0.44365672767458	0.1122	0.074	0.0028	0.0013	0.0054	0.0019	0.0023	0.0198	0.1582	0.0031	0.0043	0.0037	0.0882	0.01	0.0029	0.002	0.0022	0.1475	0.0971	0.0048	0.0048	0.0047	0.0327	0.0042	0.0093	0.1976
17	rs76361517	73590888	1.12	0.339600448506511	1.53	0.778525311864042	0.554013893026052	0.51396798180011	0.1108	0.0745	0.0029	0.0013	0.0052	0.0021	0.003	0.02	0.1557	0.0031	0.004	0.0039	0.0891	0.0095	0.003	0.002	0.0023	0.1483	0.0974	0.0045	0.0049	0.0048	0.0336	0.0043	0.0094	0.1973
17	rs11657018	73593278	1.11	0.375177619549844	1.53	0.778525311864042	0.576671592902939	0.546652044996959	0.1107	0.0746	0.0029	0.0013	0.0052	0.0021	0.003	0.02	0.1555	0.0031	0.004	0.004	0.0891	0.0096	0.003	0.002	0.0023	0.1483	0.0974	0.0045	0.0049	0.0048	0.0337	0.0043	0.0095	0.1972
17	rs75169949	73593507	1.11	0.375177619549844	1.53	0.778525311864042	0.570010837567319	0.550298715304813	0.1107	0.0746	0.0029	0.0013	0.0052	0.0021	0.003	0.02	0.1555	0.0032	0.004	0.004	0.0891	0.0096	0.003	0.002	0.0023	0.1483	0.0974	0.0045	0.0049	0.0048	0.0337	0.0043	0.0095	0.1971
17	rs820259	73593574	1.11	0.375177619549844	1.56	0.653525583231	0.569742475448269	0.582955709758999	0.1107	0.0746	0.0029	0.0013	0.0052	0.0021	0.003	0.02	0.1555	0.0032	0.004	0.004	0.0888	0.0096	0.003	0.002	0.0023	0.1483	0.0974	0.0047	0.0049	0.0048	0.0339	0.0043	0.0095	0.1971
17	rs11871553	73597544	1.11	0.375177619549844	1.56	0.653525583231	0.593310000472756	0.554654453264285	0.1106	0.0746	0.0029	0.0013	0.0053	0.0021	0.003	0.0201	0.1554	0.0032	0.004	0.004	0.0889	0.0096	0.0031	0.0021	0.0023	0.1482	0.0975	0.0046	0.0048	0.0049	0.0338	0.0043	0.0095	0.1972
17	rs78836632	73598104	1.11	0.375177619549844	1.56	0.653525583231	0.603536041071186	0.543151282961801	0.1107	0.0746	0.0029	0.0013	0.0052	0.002	0.0031	0.0201	0.1552	0.0032	0.004	0.004	0.0889	0.0096	0.0031	0.0021	0.0023	0.1481	0.0976	0.0046	0.0048	0.0048	0.0338	0.0043	0.0095	0.1972
17	rs1661700	73600021	1.11	0.375177619549844	1.55	0.693638871087907	0.624859332058756	0.526286920707335	0.1106	0.0747	0.0029	0.0013	0.0052	0.0018	0.0033	0.0203	0.155	0.0036	0.0041	0.0039	0.089	0.0094	0.0032	0.0021	0.0024	0.1479	0.0974	0.0046	0.0047	0.0047	0.0335	0.0043	0.0095	0.1976
17	rs8068464	73602081	1.11	0.375177619549844	1.55	0.693638871087907	0.628645106187801	0.535329844498325	0.1105	0.0745	0.003	0.0012	0.0053	0.0018	0.0034	0.0203	0.1548	0.0037	0.0042	0.0039	0.089	0.0094	0.0033	0.0022	0.0024	0.1483	0.0971	0.0045	0.0049	0.0047	0.0335	0.0044	0.0095	0.1973
17	rs11653724	73603017	1.11	0.375177619549844	1.55	0.693638871087907	0.654793215204817	0.527397818276271	0.1104	0.0745	0.003	0.0012	0.0053	0.0018	0.0034	0.0203	0.1549	0.0037	0.0042	0.0039	0.089	0.0094	0.0033	0.0022	0.0024	0.1483	0.0971	0.0045	0.005	0.0047	0.0334	0.0044	0.0095	0.1973
17	rs820136	73606275	1.11	0.375177619549844	1.55	0.693638871087907	0.691724476495775	0.531290562561361	0.1103	0.0746	0.003	0.0011	0.0054	0.0019	0.0034	0.0203	0.1548	0.0039	0.0042	0.0039	0.0892	0.0094	0.0033	0.0022	0.0024	0.148	0.097	0.0044	0.0053	0.0047	0.0334	0.0045	0.0095	0.1971
17	rs820145	73613975	1.11	0.375177619549844	1.55	0.693638871087907	0.743276746871725	0.505429932930083	0.1093	0.0733	0.0029	0.0013	0.0056	0.0021	0.0034	0.0203	0.1548	0.0048	0.0041	0.0038	0.0912	0.0091	0.0034	0.0022	0.0028	0.1469	0.0953	0.0045	0.0051	0.0046	0.0335	0.0047	0.0099	0.198
17	rs117210177	73615851	1.11	0.375177619549844	1.54	0.735299729443272	0.761919627345124	0.512450528976324	0.1092	0.0732	0.0029	0.0013	0.0056	0.0022	0.0034	0.0204	0.1548	0.0048	0.0042	0.0038	0.0913	0.0091	0.0034	0.0022	0.0028	0.1469	0.0951	0.0045	0.0051	0.0047	0.0335	0.0046	0.0099	0.1982
17	rs820150	73615962	1.11	0.375177619549844	1.54	0.735299729443272	0.76061951172652	0.514796160428951	0.1092	0.0732	0.0029	0.0013	0.0056	0.0022	0.0034	0.0204	0.1547	0.0048	0.0042	0.0038	0.0913	0.0091	0.0034	0.0022	0.0028	0.1469	0.0951	0.0045	0.0051	0.0047	0.0335	0.0046	0.0099	0.1982
17	rs820152	73616088	1.11	0.375177619549844	1.54	0.735299729443272	0.716327040374193	0.518388813271995	0.1092	0.0732	0.0029	0.0013	0.0056	0.0022	0.0035	0.0204	0.1547	0.0048	0.0042	0.0038	0.0914	0.0091	0.0034	0.0023	0.0028	0.1467	0.0951	0.0046	0.0051	0.0047	0.0335	0.0046	0.0099	0.1981
17	rs117500462	73617209	1.11	0.375177619549844	1.55	0.693638871087907	0.696202569041575	0.509832147539574	0.1092	0.073	0.003	0.0014	0.0056	0.0022	0.0035	0.0204	0.1546	0.0049	0.0042	0.0039	0.0915	0.0091	0.0034	0.0024	0.0028	0.1466	0.0947	0.0046	0.0052	0.0047	0.0335	0.0047	0.01	0.1981
17	rs75625838	73618371	1.11	0.375177619549844	1.55	0.693638871087907	0.692531046893014	0.50873068719222	0.1092	0.073	0.003	0.0014	0.0056	0.0022	0.0035	0.0204	0.1546	0.0049	0.0042	0.0039	0.0916	0.0091	0.0034	0.0024	0.0028	0.1466	0.0947	0.0046	0.0052	0.0047	0.0335	0.0047	0.01	0.1981
17	rs35566780	73625852	1.11	0.375177619549844	1.55	0.693638871087907	0.672276133306281	0.514520063510194	0.1091	0.0728	0.0031	0.0014	0.0056	0.0023	0.0035	0.0204	0.1545	0.0049	0.0042	0.0039	0.0917	0.0091	0.0035	0.0025	0.0029	0.1464	0.0943	0.0046	0.0052	0.0047	0.0335	0.0047	0.01	0.1981
17	rs117310504	73626489	1.11	0.375177619549844	1.55	0.693638871087907	0.657728408135156	0.521710678767445	0.1091	0.0727	0.0031	0.0015	0.0056	0.0024	0.0035	0.0204	0.1544	0.005	0.0042	0.004	0.0917	0.0091	0.0035	0.0025	0.0029	0.1462	0.0941	0.0047	0.0053	0.0047	0.0335	0.0047	0.01	0.1981
17	rs820196	73627539	1.11	0.375177619549844	1.55	0.693638871087907	0.63215977036939	0.53323960954021	0.1091	0.0726	0.0032	0.0015	0.0055	0.0025	0.0036	0.0204	0.1544	0.005	0.0042	0.004	0.0918	0.0091	0.0035	0.0026	0.003	0.1461	0.0939	0.0047	0.0053	0.0048	0.0335	0.0047	0.0101	0.1981
17	rs185961263	73630200	1.11	0.375177619549844	1.55	0.693638871087907	0.661459632040698	0.518803754650554	0.1092	0.0725	0.0032	0.0016	0.0055	0.0025	0.0036	0.0204	0.1544	0.005	0.0042	0.004	0.092	0.0091	0.0035	0.0026	0.003	0.1458	0.0938	0.0047	0.0053	0.0048	0.0335	0.0047	0.0101	0.1979
17	rs820200	73632030	1.11	0.375177619549844	1.55	0.693638871087907	0.667651416558582	0.518250518041954	0.1092	0.0724	0.0032	0.0016	0.0054	0.0026	0.0037	0.0204	0.1545	0.005	0.0042	0.004	0.0921	0.0091	0.0035	0.0026	0.003	0.1457	0.0938	0.0047	0.0053	0.0048	0.0335	0.0047	0.0101	0.1978
17	rs11652028	73632314	1.11	0.375177619549844	1.55	0.693638871087907	0.669817461803461	0.514796160428951	0.1092	0.0724	0.0032	0.0016	0.0054	0.0026	0.0036	0.0204	0.1545	0.0051	0.0042	0.004	0.0921	0.0091	0.0035	0.0026	0.003	0.1457	0.0938	0.0047	0.0053	0.0048	0.0335	0.0047	0.0101	0.1978
17	rs16968129	73632651	1.11	0.375177619549844	1.54	0.735299729443272	0.66808437262476	0.51507229470067	0.1092	0.0724	0.0032	0.0016	0.0054	0.0026	0.0036	0.0204	0.1545	0.0051	0.0042	0.004	0.0921	0.0091	0.0035	0.0026	0.003	0.1457	0.0938	0.0047	0.0053	0.0048	0.0335	0.0047	0.0101	0.1978
17	rs77025840	73634079	1.11	0.375177619549844	1.55	0.693638871087907	0.670684764963696	0.513140139810869	0.1093	0.0723	0.0032	0.0016	0.0054	0.0026	0.0036	0.0204	0.1546	0.0051	0.0042	0.004	0.0921	0.0091	0.0035	0.0026	0.003	0.1457	0.0938	0.0047	0.0053	0.0048	0.0335	0.0047	0.0101	0.1977
17	rs1661744	73647138	1.11	0.375177619549844	1.55	0.693638871087907	0.674593880721298	0.517144490638045	0.1094	0.0721	0.0031	0.0016	0.0053	0.0026	0.0036	0.0203	0.1551	0.0051	0.0042	0.004	0.092	0.0091	0.0035	0.0027	0.003	0.1457	0.094	0.0047	0.0053	0.0048	0.0335	0.0046	0.0101	0.1976
17	rs750339	73647366	1.11	0.375177619549844	1.55	0.693638871087907	0.674883851459923	0.516591700114848	0.1094	0.0721	0.0031	0.0016	0.0053	0.0026	0.0036	0.0203	0.1551	0.0051	0.0042	0.004	0.092	0.0091	0.0035	0.0027	0.003	0.1457	0.094	0.0047	0.0053	0.0048	0.0335	0.0046	0.0101	0.1976
17	rs55853884	73647429	1.11	0.375177619549844	1.55	0.693638871087907	0.675028857845731	0.516315360707553	0.1094	0.0721	0.0031	0.0016	0.0053	0.0026	0.0036	0.0203	0.1551	0.0051	0.0042	0.004	0.092	0.0091	0.0035	0.0027	0.003	0.1457	0.094	0.0047	0.0053	0.0048	0.0335	0.0046	0.0101	0.1976
17	rs113731988	73659859	1.11	0.375177619549844	1.55	0.693638871087907	0.665632628562719	0.517420941719866	0.1093	0.0721	0.0031	0.0016	0.0053	0.0026	0.0036	0.0203	0.1551	0.005	0.0042	0.004	0.092	0.0092	0.0035	0.0027	0.003	0.1457	0.094	0.0048	0.0053	0.0048	0.0335	0.0046	0.0101	0.1976
17	rs79225822	73663077	1.11	0.375177619549844	1.55	0.693638871087907	0.672420887347391	0.515348466308232	0.1093	0.072	0.0031	0.0016	0.0053	0.0026	0.0036	0.0203	0.1551	0.005	0.0042	0.004	0.092	0.0092	0.0035	0.0027	0.003	0.1457	0.094	0.0048	0.0053	0.0048	0.0335	0.0046	0.0101	0.1976
17	rs74416312	73667625	1.11	0.375177619549844	1.56	0.653525583231	0.689600078900726	0.509556725914749	0.1093	0.072	0.0031	0.0016	0.0053	0.0027	0.0036	0.0203	0.1551	0.005	0.0041	0.004	0.092	0.0091	0.0035	0.0027	0.003	0.1457	0.0939	0.0048	0.0053	0.0048	0.0335	0.0046	0.0101	0.1977
17	rs9891992	73673881	1.11	0.375177619549844	1.56	0.653525583231	0.691357992532221	0.508042580981229	0.1093	0.072	0.0031	0.0016	0.0053	0.0027	0.0037	0.0203	0.1551	0.005	0.0041	0.004	0.0921	0.0091	0.0035	0.0027	0.003	0.1457	0.0938	0.0048	0.0052	0.0048	0.0335	0.0046	0.0101	0.1977
17	rs77267020	73685046	1.11	0.375177619549844	1.57	0.614941920479678	0.693117907463927	0.50776740458959	0.1093	0.072	0.0031	0.0016	0.0052	0.0027	0.0037	0.0203	0.1551	0.005	0.0041	0.004	0.0921	0.0091	0.0035	0.0027	0.003	0.1457	0.0938	0.0048	0.0052	0.0048	0.0335	0.0046	0.01	0.1978
17	rs3744000	73704333	1.11	0.375177619549844	1.58	0.577869115575703	0.688429249164041	0.505429932930083	0.1093	0.072	0.0031	0.0016	0.0052	0.0028	0.0038	0.0203	0.1552	0.0049	0.0042	0.004	0.0921	0.009	0.0035	0.0028	0.003	0.1457	0.0934	0.0048	0.0051	0.0048	0.0335	0.0046	0.01	0.1979
17	rs3851021	73721156	1.11	0.375177619549844	1.59	0.542287549749139	0.604432072843423	0.464641543498737	0.1093	0.0719	0.0032	0.0017	0.0052	0.0028	0.0037	0.0204	0.1549	0.0049	0.0041	0.0041	0.0929	0.0088	0.0035	0.003	0.003	0.1455	0.0929	0.0048	0.0049	0.0047	0.0335	0.0047	0.0099	0.1985
17	rs61735297	73729660	1.11	0.375177619549844	1.59	0.542287549749139	0.639003709620955	0.462894291416044	0.1092	0.0719	0.0032	0.0017	0.0052	0.0028	0.0037	0.0204	0.1548	0.0049	0.0041	0.004	0.0928	0.0088	0.0036	0.003	0.003	0.1457	0.0929	0.0048	0.0049	0.0047	0.0334	0.0047	0.0098	0.1985
17	rs2290460	73732428	1.11	0.375177619549844	1.59	0.542287549749139	0.626891132736799	0.454718775854513	0.109	0.0719	0.0031	0.0017	0.0052	0.0028	0.0037	0.0205	0.1546	0.0049	0.0042	0.004	0.0932	0.0088	0.0036	0.003	0.003	0.1456	0.0929	0.0049	0.0049	0.0047	0.0332	0.0047	0.0098	0.1987
17	rs3862484	73734811	1.11	0.375177619549844	1.59	0.542287549749139	0.495382163749335	0.427003382343553	0.1091	0.0726	0.0031	0.0017	0.0051	0.0028	0.0037	0.0206	0.1548	0.0048	0.0042	0.004	0.0945	0.0085	0.0037	0.0031	0.0031	0.145	0.0919	0.0048	0.005	0.0047	0.0327	0.0047	0.0095	0.1991
17	rs12450478	73737447	1.11	0.375177619549844	1.59	0.542287549749139	0.478263694987489	0.423457137301792	0.1089	0.0724	0.0032	0.0016	0.0051	0.0028	0.0037	0.0208	0.1552	0.0047	0.0043	0.004	0.0949	0.0084	0.0038	0.0031	0.0032	0.1445	0.0914	0.0047	0.005	0.0047	0.0324	0.0043	0.0094	0.2003
17	rs73995995	73739121	1.11	0.375177619549844	1.6	0.508176723760061	0.403205513841808	0.411043539350874	0.1095	0.0727	0.0031	0.0016	0.005	0.0028	0.0036	0.0208	0.1553	0.0047	0.0044	0.004	0.095	0.0084	0.0039	0.003	0.0032	0.1445	0.0906	0.0046	0.005	0.0047	0.0321	0.0042	0.0093	0.2006
17	rs820388	73746370	1.1	0.413206464175836	1.6	0.508176723760061	0.251091750829314	0.283867794437624	0.1121	0.0742	0.0031	0.0016	0.0047	0.0025	0.0031	0.0212	0.1564	0.005	0.0043	0.004	0.0963	0.0079	0.0045	0.0029	0.0033	0.1426	0.0868	0.0048	0.005	0.0045	0.0298	0.0043	0.0091	0.2028
17	Affx-14325180	73746427	1.1	0.413206464175836	1.6	0.508176723760061	0.253264754949737	0.291263381897018	0.1122	0.0742	0.0031	0.0016	0.0047	0.0025	0.0031	0.0213	0.1566	0.005	0.0043	0.004	0.0963	0.0079	0.0045	0.0029	0.0033	0.1427	0.0862	0.0048	0.005	0.0045	0.0298	0.0043	0.0091	0.203
17	rs61735289	73747128	1.1	0.413206464175836	1.6	0.508176723760061	0.254021047082627	0.293268893540152	0.1127	0.074	0.003	0.0015	0.0048	0.0025	0.0031	0.0212	0.1571	0.0049	0.0043	0.0039	0.0967	0.0078	0.0044	0.0028	0.0032	0.1425	0.086	0.0049	0.0049	0.0044	0.0294	0.0044	0.0091	0.2028
17	rs113424540	73747520	1.1	0.413206464175836	1.6	0.508176723760061	0.237968312949126	0.28820422044287	0.113	0.0739	0.003	0.0015	0.0048	0.0025	0.003	0.0212	0.1574	0.0049	0.0043	0.0039	0.0969	0.0078	0.0044	0.0028	0.0032	0.1425	0.0859	0.0049	0.0049	0.0044	0.0293	0.0044	0.0091	0.2026
17	rs820391	73748108	1.1	0.413206464175836	1.6	0.508176723760061	0.192286310182006	0.235777369120738	0.1135	0.0737	0.003	0.0015	0.0048	0.0024	0.003	0.0212	0.1578	0.0049	0.0042	0.0039	0.0972	0.0077	0.0044	0.0028	0.0032	0.1424	0.0857	0.0049	0.0048	0.0043	0.029	0.0045	0.0091	0.2025
17	rs8669	73750859	1.09	0.453749840114468	1.59	0.542287549749139	0.142108384863436	0.215122767138093	0.1145	0.0744	0.0029	0.0014	0.0052	0.0022	0.0025	0.0211	0.1593	0.0049	0.0039	0.0039	0.0986	0.0074	0.0043	0.0024	0.0029	0.1417	0.0853	0.005	0.0045	0.004	0.0284	0.0045	0.0092	0.2025
17	rs55715426	73760820	1.06	0.591046266007479	1.6	0.508176723760061	0.189705048840874	0.174355430990166	0.1164	0.0755	0.0027	0.0011	0.006	0.0018	0.0016	0.0203	0.1629	0.0047	0.0034	0.004	0.102	0.0069	0.0041	0.002	0.0023	0.1414	0.0835	0.0052	0.0034	0.0035	0.0273	0.0045	0.009	0.2012
17	rs1060120	73773000	1.06	0.591046266007479	1.6	0.508176723760061	0.174600583147968	0.158850383573588	0.1168	0.0756	0.0027	0.001	0.006	0.0018	0.0015	0.0203	0.163	0.0046	0.0034	0.0039	0.1024	0.0069	0.0041	0.0019	0.0022	0.1414	0.0835	0.0052	0.0033	0.0034	0.0273	0.0045	0.0089	0.2011
17	rs55885223	73780135	1.06	0.591046266007479	1.6	0.508176723760061	0.173449272093073	0.157693680167223	0.117	0.0756	0.0027	0.001	0.006	0.0018	0.0014	0.0203	0.163	0.0046	0.0033	0.0039	0.1025	0.0069	0.0041	0.0019	0.0022	0.1414	0.0835	0.0051	0.0033	0.0034	0.0273	0.0045	0.0089	0.201
17	rs12601949	73791815	1.05	0.642211085129376	1.6	0.508176723760061	0.153480770434559	0.153097045109159	0.1172	0.0756	0.0027	0.001	0.006	0.0018	0.0014	0.0203	0.1631	0.0046	0.0034	0.0039	0.1027	0.0069	0.0041	0.0019	0.0022	0.1413	0.0835	0.0051	0.0033	0.0034	0.0274	0.0045	0.0089	0.201
17	rs8081539	73792372	1.05	0.642211085129376	1.59	0.542287549749139	0.152613123500091	0.153764363523109	0.1172	0.0756	0.0027	0.001	0.006	0.0018	0.0014	0.0203	0.1631	0.0045	0.0034	0.0039	0.1027	0.0069	0.0041	0.0019	0.0022	0.1413	0.0835	0.0051	0.0033	0.0034	0.0274	0.0045	0.0089	0.201
17	rs72860369	73793892	1.05	0.642211085129376	1.59	0.542287549749139	0.14812202448247	0.155676690275074	0.1172	0.0756	0.0027	0.001	0.0059	0.0018	0.0014	0.0203	0.1631	0.0045	0.0034	0.0038	0.1027	0.0069	0.0041	0.0019	0.0022	0.1413	0.0835	0.0051	0.0033	0.0034	0.0274	0.0045	0.0088	0.201
17	rs17581498	73794047	1.05	0.642211085129376	1.6	0.508176723760061	0.14812202448247	0.155676690275074	0.1172	0.0756	0.0027	0.001	0.0059	0.0018	0.0014	0.0203	0.163	0.0045	0.0034	0.0038	0.1028	0.0069	0.0041	0.0019	0.0022	0.1414	0.0836	0.0051	0.0033	0.0034	0.0274	0.0045	0.0088	0.2009
17	rs117042228	73796845	1.05	0.642211085129376	1.59	0.542287549749139	0.135310856072548	0.164971953040269	0.1173	0.0757	0.0028	0.001	0.006	0.0018	0.0014	0.0203	0.163	0.0045	0.0033	0.0038	0.1028	0.0069	0.0041	0.0018	0.0021	0.1414	0.0835	0.0051	0.0033	0.0034	0.0274	0.0045	0.0087	0.2009
17	rs56321017	73799519	1.05	0.642211085129376	1.59	0.542287549749139	0.131011576462426	0.172663003498232	0.1174	0.0758	0.0029	0.001	0.006	0.0018	0.0014	0.0203	0.163	0.0045	0.0033	0.0038	0.1029	0.0069	0.0041	0.0018	0.002	0.1413	0.0835	0.0052	0.0033	0.0034	0.0274	0.0045	0.0086	0.2009
17	rs4318268	73805312	1.05	0.642211085129376	1.59	0.542287549749139	0.131895272844354	0.191795525003368	0.1177	0.0761	0.0029	0.001	0.006	0.0018	0.0014	0.0204	0.1629	0.0045	0.0033	0.0038	0.1032	0.0068	0.0041	0.0018	0.002	0.1405	0.0837	0.0052	0.0033	0.0035	0.0275	0.0045	0.0086	0.2008
17	rs1531268	73805613	1.05	0.642211085129376	1.59	0.542287549749139	0.13210911627903	0.193653270935827	0.1177	0.0762	0.0029	0.001	0.006	0.0018	0.0014	0.0204	0.1629	0.0045	0.0033	0.0038	0.1032	0.0068	0.0041	0.0018	0.002	0.1404	0.0837	0.0052	0.0033	0.0035	0.0275	0.0045	0.0086	0.2008
17	rs9913290	73810305	1.05	0.642211085129376	1.6	0.508176723760061	0.13134634944884	0.197907337250839	0.1178	0.0763	0.0029	0.001	0.006	0.0018	0.0014	0.0204	0.163	0.0045	0.0033	0.0038	0.1031	0.0067	0.0041	0.0018	0.002	0.1403	0.0837	0.0052	0.0033	0.0035	0.0275	0.0045	0.0085	0.2008
17	rs113278239	73814232	1.05	0.642211085129376	1.59	0.542287549749139	0.1302223454817	0.201144429922278	0.118	0.0764	0.0029	0.001	0.006	0.0018	0.0013	0.0203	0.1632	0.0044	0.0033	0.0038	0.1029	0.0067	0.0041	0.0018	0.002	0.1402	0.0837	0.0052	0.0033	0.0035	0.0275	0.0045	0.0085	0.2009
17	rs11868566	73816446	1.05	0.642211085129376	1.57	0.614941920479678	0.130101181065959	0.21255813402868	0.118	0.0765	0.0029	0.001	0.006	0.0018	0.0013	0.0203	0.1633	0.0044	0.0033	0.0038	0.1028	0.0067	0.0041	0.0018	0.002	0.1401	0.0838	0.0052	0.0033	0.0035	0.0275	0.0045	0.0085	0.2009
17	rs1106343	73818872	1.05	0.642211085129376	1.57	0.614941920479678	0.130101181065959	0.230610959567407	0.1181	0.0767	0.0029	9e-04	0.006	0.0018	0.0013	0.0203	0.1634	0.0044	0.0032	0.0039	0.1027	0.0067	0.0042	0.0018	0.002	0.1402	0.0837	0.0051	0.0033	0.0035	0.0275	0.0045	0.0085	0.2008
17	rs79295100	73823141	1.05	0.642211085129376	1.56	0.653525583231	0.117131391158065	0.213839181615378	0.1182	0.0767	0.0029	9e-04	0.006	0.0017	0.0013	0.0202	0.1634	0.0043	0.0032	0.0039	0.1027	0.0067	0.0041	0.0018	0.0019	0.1402	0.0839	0.0052	0.0033	0.0035	0.0275	0.0045	0.0085	0.2007
17	rs35037984	73826491	1.05	0.642211085129376	1.57	0.614941920479678	0.099476971857491	0.22864215522869	0.1184	0.0768	0.003	9e-04	0.0061	0.0015	0.0013	0.0201	0.1636	0.0043	0.0032	0.0039	0.1026	0.0067	0.004	0.0018	0.0018	0.14	0.0841	0.0052	0.0035	0.0035	0.0275	0.0045	0.0085	0.2006
17	rs1135688	73827205	1.05	0.642211085129376	1.57	0.614941920479678	0.0969556329300476	0.2405362278737	0.1185	0.0767	0.003	8e-04	0.0061	0.0015	0.0013	0.02	0.1636	0.0043	0.0032	0.0039	0.1026	0.0067	0.0039	0.0018	0.0018	0.14	0.0843	0.0052	0.0035	0.0035	0.0275	0.0045	0.0085	0.2006
17	rs17581728	73830996	1.05	0.642211085129376	1.55	0.693638871087907	0.102247752326598	0.249470313126324	0.1186	0.0767	0.003	8e-04	0.0061	0.0015	0.0012	0.02	0.1636	0.0043	0.0032	0.004	0.1024	0.0066	0.0039	0.0019	0.0018	0.14	0.0843	0.0052	0.0035	0.0035	0.0275	0.0045	0.0084	0.2007
17	rs9904366	73839326	1.05	0.642211085129376	1.55	0.693638871087907	0.104509254560854	0.250369401154829	0.1189	0.0771	0.003	8e-04	0.0061	0.0014	0.0012	0.0201	0.1638	0.0044	0.0031	0.0041	0.1	0.0066	0.0038	0.0018	0.0018	0.1405	0.085	0.0052	0.0035	0.0036	0.0274	0.0037	0.0084	0.2019
17	rs3744010	73840243	1.05	0.642211085129376	1.55	0.693638871087907	0.107635503829467	0.268907857295775	0.119	0.0772	0.003	8e-04	0.0061	0.0014	0.0012	0.0201	0.1638	0.0044	0.0031	0.0041	0.0998	0.0066	0.0038	0.0018	0.0018	0.1405	0.0851	0.0052	0.0036	0.0036	0.0274	0.0036	0.0084	0.2021
17	rs936392	73847798	1.05	0.642211085129376	1.55	0.693638871087907	0.112058792538599	0.256918241675486	0.1191	0.077	0.0032	8e-04	0.0061	0.0015	0.0013	0.02	0.1642	0.0044	0.003	0.0043	0.0997	0.0066	0.0039	0.0019	0.0017	0.1404	0.085	0.0053	0.0035	0.0037	0.0274	0.0038	0.0084	0.2013
17	rs117456048	73851453	1.05	0.642211085129376	1.54	0.735299729443272	0.116394234781728	0.264434661671092	0.1192	0.0769	0.0032	8e-04	0.0061	0.0015	0.0014	0.02	0.1643	0.0044	0.003	0.0045	0.0996	0.0067	0.0039	0.0019	0.0017	0.1403	0.0849	0.0053	0.0035	0.0037	0.0273	0.0039	0.0083	0.201
17	rs117471825	73856318	1.05	0.642211085129376	1.54	0.735299729443272	0.122254843464384	0.270634511739007	0.1193	0.0769	0.0033	7e-04	0.0061	0.0015	0.0014	0.0199	0.1644	0.0044	0.003	0.0046	0.0996	0.0067	0.004	0.0019	0.0017	0.1402	0.0848	0.0053	0.0035	0.0038	0.0273	0.0039	0.0083	0.2007
17	rs56098714	73860303	1.05	0.642211085129376	1.54	0.735299729443272	0.137335409335837	0.284101682562465	0.1194	0.0768	0.0033	7e-04	0.0061	0.0015	0.0014	0.02	0.1645	0.0045	0.003	0.0047	0.0995	0.0068	0.0039	0.0019	0.0017	0.1402	0.0847	0.0053	0.0035	0.0038	0.0273	0.0039	0.0084	0.2005
17	rs1055129	73872948	1.04	0.69615671060944	1.54	0.735299729443272	0.181527519444748	0.295515270054933	0.1195	0.0769	0.0035	6e-04	0.0058	0.0016	0.0018	0.0198	0.1641	0.0043	0.003	0.0053	0.0997	0.0067	0.0038	0.0022	0.0016	0.1404	0.0845	0.0055	0.0035	0.0037	0.0272	0.0039	0.0082	0.2
17	rs9908862	73873394	1.04	0.69615671060944	1.51	0.869735485018148	0.169100434033558	0.295041918170026	0.1198	0.0769	0.0034	6e-04	0.0058	0.0016	0.0018	0.0198	0.1639	0.0042	0.003	0.0052	0.0998	0.0067	0.0038	0.0023	0.0016	0.1406	0.0846	0.0053	0.0036	0.0037	0.0272	0.0039	0.0082	0.2001
17	rs3760128	73886888	1.04	0.69615671060944	1.51	0.869735485018148	0.23912967640998	0.306824160239112	0.1201	0.0764	0.0034	6e-04	0.0058	0.0015	0.0021	0.0199	0.1632	0.0042	0.0032	0.0056	0.0996	0.0068	0.0042	0.0026	0.0015	0.1408	0.0844	0.0054	0.0035	0.0038	0.0273	0.0038	0.0082	0.1995
17	rs4398150	73888273	1.04	0.69615671060944	1.51	0.869735485018148	0.158952410099828	0.273057568878456	0.1202	0.0765	0.0032	6e-04	0.0058	0.0015	0.0022	0.0197	0.1628	0.0043	0.0031	0.005	0.0998	0.0068	0.0042	0.0026	0.0017	0.141	0.0845	0.0054	0.0037	0.0038	0.0273	0.0038	0.0082	0.1997
17	rs34974290	73888354	1.04	0.69615671060944	1.51	0.869735485018148	0.202300598973999	0.262834610220234	0.1202	0.0763	0.0032	6e-04	0.0058	0.0015	0.0022	0.0196	0.1628	0.0043	0.0031	0.005	0.0996	0.0068	0.0042	0.0032	0.0017	0.141	0.0847	0.0055	0.0037	0.0038	0.0273	0.0038	0.0082	0.1992
17	rs7222757	73888427	1.04	0.69615671060944	1.5	0.917750694748585	0.217190008485221	0.275139778890467	0.1201	0.0763	0.0031	6e-04	0.0057	0.0015	0.0022	0.0199	0.1628	0.0043	0.0031	0.005	0.0996	0.0068	0.0042	0.0032	0.0017	0.141	0.0847	0.0055	0.0038	0.0038	0.0273	0.0038	0.0082	0.1991
17	rs9902734	73890024	1.04	0.69615671060944	1.51	0.869735485018148	0.213694868212656	0.250256959150218	0.1201	0.0763	0.0032	6e-04	0.0058	0.0015	0.0023	0.0199	0.1627	0.0043	0.0031	0.005	0.0995	0.0068	0.0042	0.0032	0.0017	0.141	0.0846	0.0056	0.0038	0.0038	0.0274	0.0038	0.0082	0.1991
17	rs55823223	73890363	1.04	0.69615671060944	1.51	0.869735485018148	0.214910487921068	0.257598741761976	0.1202	0.0762	0.0032	6e-04	0.0058	0.0015	0.0023	0.0199	0.1627	0.0043	0.0031	0.005	0.0995	0.0068	0.0043	0.0032	0.0017	0.141	0.0846	0.0056	0.0038	0.0038	0.0274	0.0038	0.0082	0.199
17	rs9191	73894963	1.04	0.69615671060944	1.52	0.823332010267983	0.188271271954255	0.278156006481766	0.1204	0.0761	0.0032	6e-04	0.0058	0.0015	0.0023	0.02	0.1626	0.0043	0.0031	0.005	0.0993	0.0069	0.0041	0.0031	0.0017	0.1409	0.0844	0.0058	0.0038	0.0038	0.0276	0.0039	0.008	0.199
17	rs118118706	73897668	1.04	0.69615671060944	1.52	0.823332010267983	0.195540948903376	0.274560897683556	0.1205	0.076	0.0033	6e-04	0.0059	0.0015	0.0023	0.02	0.1626	0.0043	0.0032	0.005	0.0993	0.007	0.0041	0.0031	0.0016	0.1408	0.0843	0.0059	0.0036	0.0039	0.0277	0.0039	0.0081	0.199
17	rs34136221	73898188	1.04	0.69615671060944	1.53	0.778525311864042	0.196967412703836	0.275023972571688	0.1205	0.076	0.0033	6e-04	0.0059	0.0015	0.0023	0.02	0.1626	0.0043	0.0032	0.005	0.0993	0.007	0.004	0.0031	0.0016	0.1408	0.0843	0.0059	0.0036	0.0039	0.0277	0.0039	0.0081	0.199
17	rs78553021	73899533	1.04	0.69615671060944	1.53	0.778525311864042	0.194849129278401	0.274676643839092	0.1205	0.076	0.0033	6e-04	0.0059	0.0015	0.0023	0.02	0.1626	0.0043	0.0032	0.005	0.0993	0.007	0.004	0.0031	0.0016	0.1408	0.0843	0.0059	0.0036	0.0039	0.0277	0.0039	0.0081	0.199
17	rs3744015	73900688	1.04	0.69615671060944	1.54	0.735299729443272	0.196311276959745	0.274329450530851	0.1205	0.076	0.0033	6e-04	0.0059	0.0015	0.0023	0.02	0.1626	0.0043	0.0032	0.005	0.0993	0.007	0.004	0.0031	0.0016	0.1408	0.0843	0.0059	0.0036	0.0039	0.0277	0.0039	0.0081	0.199
17	rs113062332	73915803	1.04	0.69615671060944	1.54	0.735299729443272	0.184788585789287	0.2887917581057	0.1211	0.076	0.0033	6e-04	0.006	0.0012	0.002	0.0201	0.1629	0.0043	0.0032	0.005	0.0995	0.007	0.004	0.0029	0.0015	0.14	0.0841	0.006	0.0036	0.004	0.0277	0.0039	0.008	0.1995
17	rs7218738	73919538	1.04	0.69615671060944	1.55	0.693638871087907	0.185049424132958	0.294805328227394	0.1212	0.076	0.0033	6e-04	0.006	0.0011	0.002	0.0201	0.1629	0.0043	0.0032	0.005	0.0995	0.007	0.0041	0.0029	0.0015	0.1398	0.084	0.006	0.0036	0.004	0.0277	0.0039	0.008	0.1995
17	rs2305913	73922941	1.04	0.69615671060944	1.57	0.614941920479678	0.178664975593619	0.293386994562684	0.1211	0.076	0.0033	6e-04	0.006	0.0011	0.002	0.0201	0.1627	0.0043	0.0032	0.005	0.0994	0.007	0.004	0.0029	0.0015	0.1399	0.0843	0.006	0.0036	0.004	0.0277	0.0039	0.008	0.1996
17	rs1135889	73926121	1.04	0.69615671060944	1.57	0.614941920479678	0.176880141848593	0.29385954252709	0.1211	0.076	0.0033	6e-04	0.006	0.0011	0.002	0.0201	0.1625	0.0043	0.0032	0.005	0.0993	0.007	0.004	0.0029	0.0015	0.14	0.0845	0.006	0.0036	0.004	0.0277	0.0039	0.0081	0.1997
17	rs72865813	73926266	1.04	0.69615671060944	1.57	0.614941920479678	0.177352659137483	0.296107282084802	0.1211	0.076	0.0033	6e-04	0.006	0.0011	0.002	0.0201	0.1625	0.0043	0.0032	0.005	0.0993	0.007	0.004	0.0029	0.0015	0.14	0.0845	0.006	0.0036	0.004	0.0277	0.0039	0.0081	0.1997
17	rs76534600	73927400	1.04	0.69615671060944	1.57	0.614941920479678	0.170625892948734	0.287030238199021	0.1211	0.076	0.0033	6e-04	0.006	0.0011	0.002	0.0201	0.1625	0.0043	0.0032	0.005	0.0993	0.0071	0.004	0.0029	0.0015	0.1399	0.0845	0.006	0.0036	0.004	0.0277	0.0039	0.0081	0.1996
17	rs117689013	73929410	1.04	0.69615671060944	1.57	0.614941920479678	0.169631664914486	0.284335629527589	0.1211	0.076	0.0033	6e-04	0.006	0.0011	0.002	0.0201	0.1625	0.0043	0.0032	0.005	0.0993	0.0071	0.004	0.0029	0.0015	0.1399	0.0845	0.006	0.0036	0.004	0.0277	0.0039	0.0081	0.1996
17	rs79303947	73934235	1.04	0.69615671060944	1.57	0.614941920479678	0.168570173745087	0.275834932290775	0.1212	0.076	0.0033	6e-04	0.006	0.0011	0.002	0.0201	0.1626	0.0043	0.0032	0.005	0.0993	0.0071	0.004	0.0029	0.0015	0.1398	0.0845	0.006	0.0036	0.0039	0.0277	0.0039	0.0082	0.1996
17	rs2608881	73936653	1.04	0.69615671060944	1.57	0.614941920479678	0.16377203416196	0.271787515114599	0.1211	0.076	0.0034	6e-04	0.006	0.0011	0.002	0.0201	0.1626	0.0043	0.0032	0.005	0.0993	0.0071	0.0039	0.0029	0.0015	0.1398	0.0845	0.006	0.0036	0.0039	0.0278	0.0039	0.0082	0.1995
17	rs1135640	73949540	1.04	0.69615671060944	1.57	0.614941920479678	0.139504324957235	0.247899378095038	0.1212	0.076	0.0034	6e-04	0.006	0.0011	0.0019	0.0199	0.1626	0.0043	0.0032	0.0049	0.0997	0.0072	0.0039	0.0028	0.0015	0.1398	0.0843	0.006	0.0036	0.004	0.0278	0.0039	0.0082	0.1993
17	rs80146157	73955803	1.05	0.642211085129376	1.56	0.653525583231	0.0858393726433964	0.235667061808882	0.1217	0.0768	0.0035	8e-04	0.0064	0.0013	0.0015	0.0204	0.1632	0.0045	0.0031	0.0044	0.1002	0.0076	0.0038	0.0021	0.0017	0.1392	0.0831	0.0061	0.0036	0.0045	0.0269	0.0044	0.0083	0.1982
17	rs7219716	73956737	1.05	0.642211085129376	1.57	0.614941920479678	0.086613489890328	0.237986995956401	0.1218	0.0768	0.0035	8e-04	0.0064	0.0013	0.0014	0.0204	0.1632	0.0045	0.003	0.0044	0.1002	0.0076	0.0038	0.002	0.0017	0.1393	0.083	0.0061	0.0036	0.0045	0.0268	0.0044	0.0083	0.1982
17	rs7226127	73959466	1.05	0.642211085129376	1.57	0.614941920479678	0.0774171975384979	0.238651173414679	0.1217	0.0769	0.0035	8e-04	0.0062	0.0013	0.0014	0.0205	0.1638	0.0045	0.003	0.0044	0.1001	0.0076	0.0038	0.002	0.0017	0.1389	0.0829	0.0062	0.0036	0.0046	0.0267	0.0045	0.0083	0.1982
17	rs112747439	73960837	1.05	0.642211085129376	1.58	0.577869115575703	0.0779437966505664	0.23876192736424	0.1218	0.0769	0.0035	8e-04	0.0062	0.0013	0.0014	0.0205	0.1638	0.0045	0.003	0.0044	0.1002	0.0076	0.0038	0.002	0.0017	0.1389	0.0829	0.0062	0.0036	0.0046	0.0267	0.0045	0.0083	0.1982
17	rs3744032	73969835	1.05	0.642211085129376	1.58	0.577869115575703	0.0821713804003623	0.239648551650658	0.1218	0.0769	0.0035	9e-04	0.0062	0.0013	0.0014	0.0206	0.1635	0.0045	0.003	0.0043	0.101	0.0077	0.0038	0.0019	0.0018	0.1387	0.083	0.0062	0.0036	0.0047	0.0265	0.0045	0.0082	0.1978
17	rs58507886	73970076	1.05	0.642211085129376	1.58	0.577869115575703	0.0822396423421652	0.239426796864417	0.1218	0.0768	0.0035	9e-04	0.0062	0.0013	0.0014	0.0206	0.1635	0.0045	0.003	0.0043	0.1011	0.0077	0.0038	0.0019	0.0018	0.1386	0.083	0.0062	0.0036	0.0047	0.0265	0.0045	0.0082	0.1978
17	rs8067237	73971899	1.05	0.642211085129376	1.58	0.577869115575703	0.0807237590515604	0.234344671015195	0.1219	0.0768	0.0035	9e-04	0.0062	0.0014	0.0013	0.0206	0.1635	0.0045	0.003	0.0042	0.1012	0.0077	0.0037	0.0018	0.0018	0.1384	0.083	0.0062	0.0036	0.0047	0.0264	0.0045	0.0081	0.1978
17	rs75368040	73980323	1.05	0.642211085129376	1.58	0.577869115575703	0.058715798302275	0.207671127344296	0.1237	0.0765	0.0035	0.0013	0.0062	0.0014	0.0014	0.0206	0.1638	0.0047	0.0031	0.0038	0.1012	0.0075	0.0036	0.0019	0.002	0.1369	0.0832	0.0061	0.0037	0.0047	0.0262	0.0047	0.0078	0.1973
17	rs6501847	73987373	1.04	0.69615671060944	1.58	0.577869115575703	0.0517228338102882	0.198949632167087	0.1243	0.0764	0.0034	0.0014	0.0062	0.0015	0.0015	0.0206	0.1638	0.0047	0.0031	0.0038	0.1011	0.0075	0.0035	0.0019	0.0021	0.1363	0.0833	0.0061	0.0038	0.0047	0.0261	0.0048	0.0077	0.197
17	Affx-14328116	73987590	1.04	0.69615671060944	1.58	0.577869115575703	0.051521638885406	0.195309681052254	0.1244	0.0765	0.0034	0.0014	0.0062	0.0015	0.0015	0.0206	0.1638	0.0047	0.0031	0.0038	0.1011	0.0075	0.0035	0.0019	0.0021	0.1363	0.0833	0.0061	0.0038	0.0047	0.0261	0.0048	0.0077	0.1971
17	rs56295610	73989765	1.04	0.69615671060944	1.58	0.577869115575703	0.0498818304409619	0.190868931332259	0.1246	0.0764	0.0034	0.0014	0.0062	0.0015	0.0015	0.0206	0.1638	0.0047	0.0031	0.0037	0.101	0.0075	0.0035	0.0019	0.0021	0.1363	0.0833	0.0061	0.0038	0.0047	0.0261	0.0048	0.0077	0.197
17	rs12945114	73993546	1.04	0.69615671060944	1.58	0.577869115575703	0.0489214999984772	0.189635846206003	0.1247	0.0764	0.0034	0.0014	0.0062	0.0015	0.0015	0.0206	0.1638	0.0047	0.0031	0.0037	0.101	0.0075	0.0035	0.002	0.0021	0.1363	0.0833	0.0061	0.0038	0.0047	0.0261	0.0048	0.0077	0.197
17	rs2069529	73997639	1.04	0.69615671060944	1.58	0.577869115575703	0.0485666306796529	0.190354815795888	0.1247	0.0764	0.0034	0.0014	0.0063	0.0015	0.0015	0.0205	0.1638	0.0047	0.0031	0.0037	0.1011	0.0075	0.0035	0.002	0.0021	0.1361	0.0833	0.0061	0.0038	0.0047	0.0261	0.0048	0.0077	0.1969
17	rs7342883	74003846	1.04	0.69615671060944	1.57	0.614941920479678	0.0442617312071298	0.188200686942018	0.1248	0.0764	0.0034	0.0014	0.0063	0.0015	0.0015	0.0203	0.1638	0.0047	0.0032	0.0037	0.1012	0.0075	0.0035	0.002	0.0021	0.1361	0.0834	0.0062	0.0038	0.0047	0.026	0.0048	0.0077	0.1969
17	rs62090078	74006655	1.04	0.69615671060944	1.57	0.614941920479678	0.0487115935072052	0.242426021465358	0.1248	0.0764	0.0034	0.0014	0.0063	0.0015	0.0015	0.0203	0.1638	0.0047	0.0032	0.0037	0.1011	0.0075	0.0035	0.002	0.0021	0.1361	0.0834	0.0062	0.0038	0.0047	0.026	0.0048	0.0077	0.1968
17	rs7218767	74014634	1.04	0.69615671060944	1.57	0.614941920479678	0.0344262199965435	0.230172975102048	0.1254	0.0767	0.0034	0.0015	0.0062	0.0017	0.0016	0.0204	0.1628	0.0048	0.0033	0.0037	0.1	0.0076	0.0033	0.002	0.0022	0.1364	0.0844	0.0067	0.004	0.0047	0.0256	0.0047	0.0077	0.1962
17	rs2071192	74014668	1.03	0.752927598544599	1.57	0.614941920479678	0.0329127092943	0.219850814886909	0.1256	0.0768	0.0034	0.0015	0.0062	0.0017	0.0016	0.0204	0.1629	0.0048	0.0033	0.0037	0.0999	0.0076	0.0033	0.0021	0.0022	0.1362	0.0842	0.0067	0.004	0.0047	0.0254	0.0047	0.0077	0.1961
17	rs10445216	74018597	1.04	0.69615671060944	1.57	0.614941920479678	0.0255927016758895	0.2405362278737	0.1276	0.0765	0.0033	0.0015	0.0061	0.0017	0.0017	0.0202	0.1635	0.0048	0.0033	0.0036	0.1007	0.0074	0.0031	0.0022	0.0022	0.1355	0.0853	0.007	0.0041	0.0045	0.0245	0.0045	0.0075	0.1943
17	rs2665964	74021304	1.03	0.752927598544599	1.57	0.614941920479678	0.0233861364074811	0.304552203402415	0.129	0.0764	0.0032	0.0016	0.006	0.0018	0.0018	0.0203	0.1641	0.0049	0.0033	0.0035	0.1012	0.0073	0.003	0.0021	0.0023	0.1349	0.0862	0.0072	0.0042	0.0044	0.0239	0.0043	0.0073	0.1929
17	rs76442130	74026157	1.01	0.875109975033704	1.56	0.653525583231	0.0186887592381425	0.33042815514877	0.1319	0.0761	0.0028	0.0015	0.0057	0.0017	0.0018	0.0204	0.1656	0.0045	0.0033	0.0033	0.102	0.0071	0.0028	0.002	0.0022	0.1345	0.0865	0.0075	0.0043	0.0041	0.023	0.0039	0.007	0.1913
17	rs17498898	74035444	0.98	1.080540436168	1.54	0.735299729443272	0.0439151720085193	0.817726954759765	0.1351	0.0757	0.0024	0.0015	0.0054	0.0017	0.0019	0.0205	0.1673	0.0041	0.0033	0.0031	0.1029	0.0069	0.0026	0.002	0.0021	0.134	0.0868	0.008	0.0043	0.0037	0.0219	0.0034	0.0066	0.1893
17	rs2598444	74036912	0.98	1.080540436168	1.53	0.778525311864042	0.0310663641316826	0.521849205433016	0.1351	0.0757	0.0024	0.0015	0.0054	0.0017	0.0019	0.0205	0.1673	0.0041	0.0033	0.0031	0.1029	0.0069	0.0026	0.002	0.0021	0.134	0.0868	0.0081	0.0043	0.0037	0.0219	0.0034	0.0066	0.1892
17	rs2598446	74037715	0.98	1.080540436168	1.52	0.823332010267983	0.026659614673452	0.435308758729228	0.1351	0.0756	0.0025	0.0015	0.0054	0.0017	0.0019	0.0205	0.1673	0.0041	0.0033	0.0031	0.103	0.0069	0.0026	0.002	0.0021	0.134	0.0868	0.0081	0.0043	0.0037	0.022	0.0034	0.0066	0.1892
17	rs2598447	74037772	0.98	1.080540436168	1.52	0.823332010267983	0.0269686385810247	0.450578741741527	0.1351	0.0756	0.0025	0.0015	0.0054	0.0017	0.0019	0.0205	0.1673	0.0041	0.0033	0.0031	0.103	0.0069	0.0026	0.002	0.0021	0.134	0.0868	0.0081	0.0043	0.0037	0.022	0.0034	0.0066	0.1892
17	rs2305345	74040293	0.98	1.080540436168	1.52	0.823332010267983	0.0283076353886707	0.434383823819548	0.1353	0.0757	0.0025	0.0015	0.0055	0.0017	0.0019	0.0205	0.1672	0.0041	0.0033	0.0031	0.103	0.0069	0.0026	0.002	0.0021	0.134	0.0867	0.0081	0.0043	0.0038	0.022	0.0034	0.0066	0.1889
17	rs2598431	74040482	0.98	1.080540436168	1.52	0.823332010267983	0.0289100944884815	0.435969748504401	0.1352	0.0757	0.0025	0.0015	0.0055	0.0017	0.0019	0.0205	0.1672	0.0041	0.0033	0.0031	0.1032	0.0069	0.0026	0.002	0.0021	0.134	0.0867	0.0081	0.0043	0.0038	0.022	0.0034	0.0066	0.1889
17	rs72865861	74045192	0.98	1.080540436168	1.51	0.869735485018148	0.0296357842427676	0.407014605699748	0.1352	0.0758	0.0025	0.0015	0.0055	0.0017	0.0019	0.0205	0.1672	0.0041	0.0033	0.0031	0.1032	0.007	0.0026	0.002	0.0021	0.1341	0.0864	0.0081	0.0043	0.0038	0.0221	0.0035	0.0066	0.1886
17	rs7210777	74045681	0.98	1.080540436168	1.5	0.917750694748585	0.0297617935163139	0.402608285225537	0.1352	0.0758	0.0025	0.0015	0.0056	0.0017	0.0019	0.0205	0.1672	0.0041	0.0033	0.0031	0.1032	0.007	0.0026	0.002	0.0021	0.1341	0.0864	0.0081	0.0043	0.0038	0.0222	0.0035	0.0066	0.1886
17	rs2665998	74056413	0.98	1.080540436168	1.5	0.917750694748585	0.0284407403462068	0.389468952418388	0.1352	0.0758	0.0025	0.0015	0.0055	0.0017	0.0019	0.0205	0.1673	0.0041	0.0033	0.0031	0.1031	0.0069	0.0026	0.002	0.0021	0.134	0.0864	0.0081	0.0044	0.0038	0.0222	0.0035	0.0066	0.1886
17	rs117031471	74061579	0.97	1.15505862992724	1.5	0.917750694748585	0.0206580852461263	0.309941310672402	0.1349	0.0757	0.0025	0.0017	0.0054	0.0018	0.0019	0.0205	0.1675	0.0042	0.0033	0.0033	0.103	0.007	0.0027	0.0019	0.0021	0.1339	0.0865	0.0081	0.0044	0.0038	0.0221	0.0035	0.0066	0.1886
17	rs2598414	74067099	0.97	1.15505862992724	1.49	0.967391925764805	0.0178086532013618	0.282348958124428	0.1348	0.0756	0.0026	0.0017	0.0054	0.0018	0.0019	0.0205	0.1675	0.0042	0.0033	0.0033	0.1029	0.007	0.0027	0.0019	0.0021	0.1338	0.0865	0.0081	0.0044	0.0038	0.0221	0.0035	0.0066	0.1887
17	rs62090096	74069865	0.97	1.15505862992724	1.49	0.967391925764805	0.0156438078718574	0.289379659456013	0.1347	0.0756	0.0026	0.0017	0.0054	0.0018	0.0019	0.0206	0.1676	0.0041	0.0034	0.0033	0.103	0.007	0.0027	0.0019	0.0021	0.1338	0.0864	0.0081	0.0044	0.0038	0.0221	0.0035	0.0066	0.1887
17	rs2257020	74076415	0.97	1.15505862992724	1.47	1.07160640764864	0.0156005772748197	0.278156006481766	0.1345	0.0755	0.0026	0.0017	0.0054	0.0018	0.0019	0.0205	0.1676	0.0041	0.0034	0.0033	0.1031	0.007	0.0027	0.0021	0.0021	0.1337	0.0863	0.0082	0.0044	0.0038	0.0221	0.0035	0.0066	0.1889
17	rs8066946	74076504	0.97	1.15505862992724	1.46	1.12620512571235	0.0156005772748197	0.276182711614721	0.1345	0.0755	0.0026	0.0017	0.0054	0.0018	0.0019	0.0205	0.1676	0.0041	0.0034	0.0033	0.1031	0.007	0.0027	0.0021	0.0021	0.1338	0.0863	0.0082	0.0044	0.0038	0.0221	0.0035	0.0066	0.1889
17	rs1043149	74077797	0.97	1.15505862992724	1.43	1.30010819984047	0.0161768798220558	0.281998811628189	0.1345	0.0755	0.0026	0.0017	0.0054	0.0018	0.0019	0.0205	0.1677	0.0041	0.0034	0.0033	0.1032	0.007	0.0027	0.0021	0.0021	0.1337	0.0863	0.0082	0.0044	0.0038	0.0221	0.0035	0.0066	0.1889
17	rs140797843	74078113	0.97	1.15505862992724	1.43	1.30010819984047	0.0158540018430188	0.284920754151738	0.1345	0.0752	0.0026	0.0017	0.0054	0.0018	0.0019	0.0205	0.1677	0.0041	0.0034	0.0033	0.1032	0.007	0.0027	0.0021	0.0021	0.1338	0.0864	0.0082	0.0044	0.0038	0.0221	0.0035	0.0066	0.1889
17	rs2243481	74083905	0.97	1.15505862992724	1.43	1.30010819984047	0.0188040556275518	0.272133711812303	0.1346	0.0748	0.0026	0.0018	0.0054	0.0018	0.002	0.0205	0.1679	0.0041	0.0034	0.0034	0.1037	0.007	0.0027	0.0021	0.0021	0.1336	0.0861	0.0082	0.0044	0.0039	0.022	0.0035	0.0066	0.1889
17	rs2290246	74083948	0.97	1.15505862992724	1.43	1.30010819984047	0.0186313047014374	0.269483027978752	0.1346	0.0748	0.0026	0.0018	0.0054	0.0018	0.002	0.0205	0.1678	0.0041	0.0034	0.0034	0.1037	0.0071	0.0027	0.0021	0.0021	0.1336	0.0861	0.0082	0.0044	0.0039	0.022	0.0035	0.0066	0.1889
17	rs2250081	74090700	0.97	1.15505862992724	1.43	1.30010819984047	0.0185739790624014	0.285974903063101	0.1345	0.0747	0.0026	0.0018	0.0054	0.0018	0.0019	0.0205	0.1677	0.0041	0.0034	0.0035	0.1036	0.007	0.0027	0.0021	0.0021	0.1337	0.0861	0.0083	0.0044	0.0039	0.0219	0.0035	0.0066	0.1891
17	rs118139310	74092041	0.97	1.15505862992724	1.43	1.30010819984047	0.0196682964202673	0.298241482058562	0.1345	0.0746	0.0026	0.0018	0.0054	0.0018	0.0019	0.0205	0.168	0.0041	0.0034	0.0035	0.1036	0.007	0.0027	0.0021	0.0021	0.1337	0.0861	0.0083	0.0044	0.0039	0.0219	0.0034	0.0066	0.1891
17	rs2666013	74098875	0.97	1.15505862992724	1.43	1.30010819984047	0.0197965226765998	0.256011788873321	0.1322	0.074	0.0027	0.002	0.0052	0.0018	0.0019	0.0208	0.168	0.0044	0.0035	0.0036	0.1042	0.0071	0.0027	0.0021	0.0021	0.135	0.0854	0.0084	0.0045	0.0039	0.0214	0.0036	0.0067	0.1896
17	rs12937183	74105839	0.97	1.15505862992724	1.42	1.36148099659693	0.0179678232641227	0.223527313617888	0.132	0.0739	0.0028	0.0021	0.0052	0.0018	0.0019	0.021	0.1674	0.0044	0.0036	0.0035	0.1043	0.0072	0.0028	0.0022	0.0022	0.1355	0.0851	0.0085	0.0046	0.0039	0.0209	0.0036	0.0068	0.1897
17	rs2585746	74115882	0.97	1.15505862992724	1.42	1.36148099659693	0.0165496303283367	0.220822063965596	0.1321	0.0734	0.0029	0.0021	0.0052	0.0019	0.002	0.0212	0.1666	0.0044	0.0036	0.0036	0.1042	0.0072	0.003	0.0022	0.0022	0.1361	0.0853	0.0085	0.0049	0.004	0.0207	0.0037	0.0068	0.1892
17	rs1005088	74119090	0.97	1.15505862992724	1.41	1.42457320662932	0.0220795874567247	0.189943862760681	0.1319	0.0731	0.0031	0.0023	0.0052	0.0019	0.002	0.0213	0.1663	0.0045	0.0036	0.0038	0.1042	0.0073	0.0031	0.0023	0.0022	0.1361	0.0843	0.0086	0.0051	0.004	0.0207	0.0038	0.0069	0.1892
17	rs4788914	74124405	0.97	1.15505862992724	1.41	1.42457320662932	0.0317695089098876	0.185952958339467	0.1323	0.0728	0.0033	0.0024	0.0054	0.0019	0.002	0.0214	0.1649	0.0045	0.0036	0.0037	0.1048	0.0071	0.0034	0.0023	0.0022	0.1372	0.0832	0.0086	0.0054	0.0042	0.0205	0.0039	0.0072	0.1885
17	rs879109	74127040	0.96	1.23264710971586	1.41	1.42457320662932	0.0493594098875003	0.173657854471256	0.1325	0.0724	0.0034	0.0026	0.0054	0.0019	0.002	0.0217	0.1636	0.0045	0.0036	0.0036	0.1054	0.007	0.0037	0.0023	0.0022	0.1383	0.0824	0.0087	0.0058	0.0044	0.0204	0.0041	0.0073	0.188
17	rs1868826	74127410	0.96	1.23264710971586	1.42	1.36148099659693	0.0489214999984772	0.199575892062304	0.1325	0.0725	0.0034	0.0026	0.0054	0.0019	0.002	0.0217	0.1636	0.0045	0.0036	0.0035	0.1055	0.007	0.0037	0.0023	0.0022	0.1383	0.0823	0.0087	0.0056	0.0044	0.0204	0.0042	0.0073	0.188
17	rs117934809	74137633	0.95	1.31333295668949	1.43	1.30010819984047	0.0863784417293527	0.212131683724632	0.1317	0.0742	0.0036	0.0025	0.0054	0.0018	0.0018	0.0217	0.1632	0.0044	0.0036	0.0034	0.1062	0.0067	0.004	0.002	0.0021	0.1384	0.0811	0.0087	0.0059	0.0045	0.02	0.0047	0.0072	0.1878
17	rs77315634	74140845	0.95	1.31333295668949	1.43	1.30010819984047	0.0864959150095285	0.200830392877578	0.1315	0.0743	0.0036	0.0025	0.0054	0.0018	0.0018	0.0217	0.1632	0.0044	0.0036	0.0034	0.1063	0.0067	0.004	0.002	0.0021	0.1384	0.0811	0.0087	0.0059	0.0045	0.02	0.0047	0.0072	0.1878
17	rs2598426	74142222	0.95	1.31333295668949	1.43	1.30010819984047	0.087273787809489	0.191074709385667	0.1315	0.0743	0.0036	0.0025	0.0054	0.0018	0.0018	0.0217	0.1632	0.0044	0.0036	0.0034	0.1063	0.0067	0.004	0.002	0.0021	0.1384	0.0811	0.0087	0.0059	0.0045	0.02	0.0047	0.0072	0.1879
17	rs2585738	74146733	0.95	1.31333295668949	1.43	1.30010819984047	0.0964511931339931	0.156347993447435	0.1315	0.0744	0.0037	0.0027	0.0055	0.0019	0.002	0.0217	0.1633	0.0046	0.0036	0.0034	0.1063	0.0067	0.0041	0.0022	0.0022	0.1376	0.081	0.0087	0.0059	0.0045	0.0199	0.0048	0.0073	0.1874
17	rs74560598	74148736	0.95	1.31333295668949	1.45	1.18248085352797	0.094549374953445	0.172961250104907	0.1316	0.0744	0.0037	0.0027	0.0055	0.0019	0.002	0.0217	0.1633	0.0046	0.0036	0.0034	0.1063	0.0067	0.0041	0.0022	0.0022	0.1375	0.0809	0.0087	0.0059	0.0045	0.0199	0.0048	0.0073	0.1873
17	rs881502	74152366	0.95	1.31333295668949	1.45	1.18248085352797	0.104588700607576	0.178762325085799	0.1321	0.0749	0.0039	0.0027	0.0054	0.002	0.002	0.0216	0.1631	0.0045	0.0037	0.0035	0.1065	0.0067	0.0043	0.0022	0.0023	0.1373	0.08	0.0087	0.006	0.0046	0.0198	0.0049	0.0072	0.187
17	rs62090128	74158736	0.95	1.31333295668949	1.45	1.18248085352797	0.149763923420319	0.187075670563443	0.1326	0.0749	0.004	0.0026	0.0056	0.0019	0.0019	0.0221	0.1635	0.0045	0.0038	0.0034	0.1071	0.0067	0.0047	0.0023	0.0022	0.1365	0.0794	0.0085	0.006	0.0046	0.02	0.0051	0.0072	0.1855
17	rs4788915	74158801	0.95	1.31333295668949	1.45	1.18248085352797	0.150655015629717	0.186258923627492	0.1326	0.0749	0.004	0.0026	0.0056	0.0019	0.0019	0.0221	0.1635	0.0045	0.0038	0.0034	0.1072	0.0067	0.0047	0.0023	0.0022	0.1364	0.0794	0.0085	0.006	0.0046	0.02	0.0051	0.0072	0.1855
17	rs118159721	74162517	0.95	1.31333295668949	1.45	1.18248085352797	0.152679762343665	0.194480879875135	0.1326	0.0749	0.0041	0.0026	0.0056	0.0019	0.0019	0.0221	0.1636	0.0045	0.0038	0.0034	0.1072	0.0067	0.0047	0.0023	0.0022	0.1364	0.0793	0.0085	0.0061	0.0046	0.0201	0.0051	0.0072	0.1855
17	rs11539879	74162548	0.95	1.31333295668949	1.45	1.18248085352797	0.152679762343665	0.194584414881238	0.1326	0.0749	0.0041	0.0026	0.0056	0.0019	0.0019	0.0221	0.1636	0.0045	0.0038	0.0034	0.1072	0.0067	0.0047	0.0023	0.0022	0.1364	0.0793	0.0085	0.0061	0.0046	0.0201	0.0051	0.0072	0.1855
17	rs61744818	74163759	0.95	1.31333295668949	1.45	1.18248085352797	0.153614512669998	0.196970848547838	0.1326	0.0749	0.0041	0.0026	0.0056	0.0019	0.0019	0.0222	0.1636	0.0045	0.0038	0.0034	0.1072	0.0067	0.0047	0.0022	0.0022	0.1364	0.0793	0.0085	0.0061	0.0046	0.0201	0.0051	0.0072	0.1854
17	rs17501563	74174921	0.94	1.39714162152937	1.45	1.18248085352797	0.165443923536514	0.218127618961104	0.1324	0.0751	0.0041	0.0026	0.0056	0.0019	0.0019	0.0223	0.1637	0.0045	0.0038	0.0035	0.1073	0.0068	0.0048	0.0022	0.0022	0.1362	0.0791	0.0085	0.0061	0.0046	0.0203	0.0051	0.0073	0.1851
17	rs1868827	74175017	0.94	1.39714162152937	1.45	1.18248085352797	0.167970385352974	0.220174408763185	0.1324	0.0749	0.0042	0.0026	0.0056	0.0019	0.0019	0.0223	0.1638	0.0045	0.0038	0.0035	0.1072	0.0068	0.0048	0.0022	0.0022	0.1363	0.0791	0.0085	0.0061	0.0047	0.0203	0.0051	0.0073	0.185
17	rs56009254	74175104	0.94	1.39714162152937	1.45	1.18248085352797	0.161799565314387	0.224612420923596	0.1326	0.0749	0.0042	0.0026	0.0056	0.0019	0.0019	0.0223	0.1638	0.0044	0.0038	0.0035	0.1072	0.0068	0.0048	0.0021	0.0022	0.1363	0.0791	0.0085	0.0061	0.0046	0.0203	0.0051	0.0073	0.185
17	rs78665503	74175123	0.94	1.39714162152937	1.44	1.24044493409381	0.160389429787352	0.225481738887739	0.1326	0.0749	0.0042	0.0026	0.0056	0.0019	0.0019	0.0223	0.1638	0.0043	0.0039	0.0035	0.1072	0.0068	0.0048	0.0021	0.0022	0.1363	0.0791	0.0085	0.0061	0.0046	0.0203	0.0051	0.0073	0.185
17	rs16968702	74181462	0.94	1.39714162152937	1.44	1.24044493409381	0.167758992947834	0.22591680768876	0.1325	0.0749	0.0042	0.0026	0.0056	0.0019	0.0019	0.0224	0.1638	0.0043	0.0039	0.0035	0.1072	0.0068	0.0048	0.0021	0.0022	0.1363	0.079	0.0085	0.0062	0.0046	0.0204	0.0051	0.0073	0.1849
17	rs12051808	74191629	0.94	1.39714162152937	1.44	1.24044493409381	0.338146798374584	0.312465849071451	0.1329	0.0752	0.0044	0.0025	0.0054	0.0018	0.0017	0.0232	0.1632	0.0042	0.004	0.0035	0.1092	0.0069	0.0048	0.0021	0.0022	0.136	0.0779	0.0082	0.0065	0.0048	0.0209	0.0053	0.0074	0.1827
17	rs4525514	74194359	0.93	1.48409702783942	1.44	1.24044493409381	0.424760794695001	0.376832579152721	0.1336	0.0755	0.0046	0.0023	0.0053	0.0019	0.0016	0.0234	0.1632	0.004	0.004	0.0036	0.1098	0.0069	0.0049	0.0021	0.0021	0.1358	0.0775	0.0075	0.0068	0.0049	0.0213	0.0053	0.0074	0.1817
17	rs6501860	74196985	0.93	1.48409702783942	1.44	1.24044493409381	0.499407740457333	0.405976643178653	0.1345	0.0757	0.0048	0.0022	0.0053	0.0019	0.0016	0.0235	0.1631	0.004	0.0041	0.0036	0.1098	0.0069	0.0049	0.0021	0.002	0.1355	0.0771	0.0073	0.0069	0.005	0.0214	0.0054	0.0075	0.181
17	rs77751164	74203650	0.93	1.48409702783942	1.44	1.24044493409381	0.477955146767955	0.40792341716804	0.1345	0.076	0.0048	0.0022	0.0052	0.0019	0.0016	0.0233	0.1628	0.0039	0.0041	0.0036	0.1104	0.0069	0.005	0.0021	0.002	0.1352	0.0771	0.0073	0.0068	0.005	0.0215	0.0054	0.0074	0.1809
17	rs12950642	74206340	0.93	1.48409702783942	1.44	1.24044493409381	0.459256404748934	0.38601116241541	0.1347	0.0761	0.0048	0.0022	0.0053	0.0019	0.0016	0.0229	0.163	0.0039	0.0042	0.0038	0.1112	0.0071	0.0051	0.002	0.002	0.1346	0.077	0.007	0.0068	0.0051	0.0217	0.0055	0.0076	0.1804
17	rs10512607	74211052	0.93	1.48409702783942	1.45	1.18248085352797	0.549124636136049	0.377595098622985	0.1344	0.0761	0.0048	0.0022	0.0053	0.002	0.0016	0.0228	0.1633	0.004	0.0043	0.0038	0.1117	0.0071	0.0054	0.002	0.002	0.1344	0.0762	0.007	0.0068	0.0052	0.0217	0.0056	0.0076	0.1795
17	rs17508653	74218606	0.93	1.48409702783942	1.46	1.12620512571235	0.558923518158825	0.373406602093806	0.1343	0.0762	0.0048	0.0022	0.0052	0.002	0.0016	0.0228	0.1633	0.004	0.0043	0.0038	0.1117	0.0071	0.0054	0.002	0.002	0.1346	0.0761	0.007	0.0068	0.0053	0.0216	0.0056	0.0076	0.1794
17	rs11077808	74237325	0.93	1.48409702783942	1.46	1.12620512571235	0.636600978875154	0.410392979126139	0.1343	0.0763	0.0049	0.0022	0.0052	0.002	0.0015	0.023	0.1632	0.004	0.0043	0.0038	0.112	0.0072	0.0056	0.002	0.002	0.1347	0.0757	0.007	0.0069	0.0054	0.0215	0.0056	0.0075	0.1791
17	rs4789257	74240313	0.93	1.48409702783942	1.46	1.12620512571235	0.655794808050434	0.410392979126139	0.1342	0.0763	0.0049	0.0022	0.0052	0.002	0.0015	0.023	0.1631	0.004	0.0043	0.0038	0.1121	0.0072	0.0056	0.0021	0.002	0.1347	0.0755	0.007	0.0069	0.0054	0.0215	0.0057	0.0076	0.179
17	rs4788917	74241232	0.93	1.48409702783942	1.46	1.12620512571235	0.680913378797392	0.42227683018828	0.1341	0.0763	0.0049	0.0022	0.0052	0.002	0.0016	0.023	0.1629	0.0041	0.0043	0.0038	0.1122	0.0072	0.0057	0.0021	0.0021	0.1349	0.0755	0.007	0.0069	0.0054	0.0217	0.0057	0.0076	0.1786
17	rs1045166	74267283	0.91	1.66753670486472	1.46	1.12620512571235	0.879980027030167	0.519910673002115	0.1333	0.0777	0.0044	0.0023	0.0052	0.0024	0.0017	0.0246	0.1609	0.0041	0.0044	0.0043	0.1119	0.008	0.0064	0.0025	0.0023	0.135	0.0734	0.0071	0.0071	0.0058	0.0218	0.006	0.0077	0.1767
17	rs347673	74267749	0.91	1.66753670486472	1.46	1.12620512571235	0.894353597402827	0.529621368450013	0.1333	0.0778	0.0044	0.0023	0.0053	0.0024	0.0017	0.0246	0.1609	0.0041	0.0044	0.0043	0.1119	0.008	0.0064	0.0025	0.0023	0.135	0.0734	0.0071	0.0071	0.0058	0.0218	0.006	0.0077	0.1766
17	rs118160733	74267878	0.91	1.66753670486472	1.42	1.36148099659693	0.890342019970588	0.525176609569361	0.1333	0.0778	0.0044	0.0023	0.0053	0.0024	0.0017	0.0246	0.1609	0.0041	0.0044	0.0043	0.1119	0.008	0.0064	0.0025	0.0023	0.135	0.0734	0.0071	0.0071	0.0058	0.0218	0.006	0.0077	0.1766
17	rs73350377	74273299	0.91	1.66753670486472	1.42	1.36148099659693	0.92871482749702	0.577126162637676	0.1333	0.0779	0.0044	0.0023	0.0052	0.0025	0.0017	0.0247	0.1605	0.004	0.0045	0.0044	0.1117	0.0081	0.0065	0.0025	0.0023	0.135	0.0731	0.0071	0.0072	0.0058	0.0218	0.006	0.0078	0.1765
17	rs73350380	74274909	0.91	1.66753670486472	1.42	1.36148099659693	0.838329061554274	0.417303152941702	0.1283	0.079	0.0041	0.0022	0.0052	0.0022	0.0017	0.0248	0.1619	0.0041	0.0045	0.0043	0.1125	0.008	0.0063	0.0025	0.0022	0.1364	0.0747	0.0071	0.0074	0.0057	0.0207	0.0054	0.0077	0.178
17	rs36125214	74277339	0.91	1.66753670486472	1.42	1.36148099659693	0.826881416711727	0.418610467744547	0.128	0.0789	0.0041	0.0022	0.0052	0.0023	0.0017	0.0248	0.1618	0.0041	0.0045	0.0043	0.1126	0.008	0.0064	0.0025	0.0022	0.1365	0.0747	0.0071	0.0074	0.0057	0.0208	0.0055	0.0077	0.1779
17	rs4789267	74279445	0.91	1.66753670486472	1.42	1.36148099659693	0.851528682172056	0.448445869188165	0.1275	0.0786	0.0042	0.0022	0.0053	0.0024	0.0017	0.0247	0.1616	0.004	0.0046	0.0044	0.1129	0.0081	0.0065	0.0026	0.0023	0.1367	0.0746	0.0072	0.0074	0.0058	0.0209	0.0056	0.0077	0.1777
17	rs9900514	74285595	0.91	1.66753670486472	1.42	1.36148099659693	0.887236224981675	0.573294943497566	0.1258	0.0768	0.0046	0.0022	0.0053	0.0025	0.0018	0.0246	0.1612	0.0041	0.0049	0.005	0.1138	0.0083	0.0066	0.0027	0.0023	0.1375	0.0736	0.0073	0.0075	0.0059	0.0213	0.0058	0.0077	0.1777
17	rs77693346	74287087	0.91	1.66753670486472	1.42	1.36148099659693	0.856108940473729	0.564379599491159	0.1257	0.0768	0.0046	0.0022	0.0053	0.0025	0.0018	0.0246	0.1613	0.0041	0.0049	0.0051	0.1139	0.0083	0.0065	0.0027	0.0023	0.1376	0.0736	0.0071	0.0075	0.0059	0.0213	0.0059	0.0077	0.1777
17	rs2279052	74287204	0.91	1.66753670486472	1.41	1.42457320662932	0.862635671687797	0.564238360710182	0.1253	0.0769	0.0046	0.0022	0.0053	0.0025	0.0018	0.0246	0.1612	0.0041	0.0049	0.0051	0.114	0.0083	0.0065	0.0027	0.0023	0.1378	0.0736	0.0071	0.0075	0.0059	0.0213	0.0059	0.0077	0.1778
17	rs2279053	74287389	0.91	1.66753670486472	1.41	1.42457320662932	0.906845808944204	0.548053903115687	0.125	0.077	0.0046	0.0023	0.0053	0.0026	0.0018	0.0247	0.1612	0.0041	0.0049	0.005	0.1141	0.0083	0.0065	0.0028	0.0023	0.1378	0.0736	0.0071	0.0075	0.0059	0.0213	0.0059	0.0077	0.1778
17	rs2279054	74287594	0.91	1.66753670486472	1.41	1.42457320662932	0.908000058953841	0.549035730268748	0.1249	0.077	0.0046	0.0023	0.0053	0.0026	0.0018	0.0247	0.1611	0.0041	0.0049	0.005	0.1142	0.0083	0.0065	0.0028	0.0023	0.1378	0.0737	0.0071	0.0075	0.0059	0.0213	0.0059	0.0077	0.1778
17	rs118098530	74289648	0.91	1.66753670486472	1.42	1.36148099659693	0.918996038199324	0.531708065718275	0.1251	0.0768	0.0044	0.0023	0.0053	0.0026	0.0018	0.0247	0.1607	0.0041	0.0049	0.005	0.1145	0.0084	0.0065	0.0028	0.0023	0.138	0.0735	0.0071	0.0076	0.0059	0.0213	0.006	0.0077	0.1777
17	rs6501880	74289705	0.91	1.66753670486472	1.42	1.36148099659693	0.922895045943389	0.53421479926926	0.1252	0.0768	0.0044	0.0023	0.0053	0.0026	0.0018	0.0247	0.1607	0.0041	0.0049	0.005	0.1145	0.0084	0.0065	0.0028	0.0023	0.138	0.0735	0.0071	0.0076	0.0059	0.0213	0.006	0.0077	0.1777
17	rs62621822	74290008	0.91	1.66753670486472	1.42	1.36148099659693	0.901083788304664	0.536305983134215	0.125	0.0768	0.0044	0.0023	0.0053	0.0026	0.0018	0.0247	0.1607	0.0041	0.0049	0.005	0.1144	0.0084	0.0065	0.0028	0.0023	0.138	0.0736	0.0071	0.0076	0.0059	0.0213	0.006	0.0077	0.1779
17	rs112605190	74299348	0.91	1.66753670486472	1.42	1.36148099659693	0.909484997626798	0.589941188931606	0.1251	0.0763	0.0045	0.0024	0.0054	0.0027	0.0019	0.0245	0.1599	0.0043	0.005	0.0052	0.1138	0.0086	0.0066	0.0028	0.0023	0.1382	0.0729	0.007	0.0079	0.006	0.0215	0.0061	0.0077	0.1782
17	rs73996304	74300291	0.91	1.66753670486472	1.42	1.36148099659693	0.908329957559039	0.591512100163175	0.1252	0.0763	0.0045	0.0024	0.0053	0.0027	0.0019	0.0245	0.1598	0.0044	0.005	0.0053	0.1138	0.0086	0.0067	0.0028	0.0023	0.1381	0.0729	0.007	0.0079	0.006	0.0215	0.0061	0.0077	0.1783
17	rs73996306	74300497	0.91	1.66753670486472	1.42	1.36148099659693	0.900344074390078	0.586802377242007	0.1252	0.0763	0.0045	0.0024	0.0053	0.0027	0.0019	0.0245	0.1598	0.0044	0.005	0.0053	0.1138	0.0086	0.0066	0.0028	0.0023	0.138	0.0729	0.007	0.0079	0.006	0.0215	0.0061	0.0077	0.1783
17	rs2279056	74309474	0.91	1.66753670486472	1.42	1.36148099659693	0.86837391193265	0.552405276298221	0.1252	0.0765	0.0045	0.0024	0.0053	0.0027	0.0019	0.0245	0.1597	0.0044	0.005	0.0053	0.1137	0.0087	0.0066	0.0028	0.0023	0.1378	0.0728	0.007	0.008	0.006	0.0215	0.0061	0.0076	0.1785
17	rs419793	74313086	0.91	1.66753670486472	1.43	1.30010819984047	0.837771023196256	0.566357846757631	0.1252	0.0768	0.0046	0.0024	0.0054	0.0027	0.0019	0.0244	0.1593	0.0043	0.005	0.0054	0.1131	0.0088	0.0067	0.0028	0.0023	0.1368	0.0726	0.007	0.0083	0.0062	0.0217	0.0062	0.0077	0.1791
17	rs112823100	74319940	0.91	1.66753670486472	1.43	1.30010819984047	0.686017226551057	0.829422295009096	0.1245	0.0769	0.0048	0.0024	0.0056	0.0029	0.0022	0.0241	0.1585	0.0042	0.0053	0.0063	0.1104	0.0094	0.0065	0.0029	0.0025	0.1336	0.0723	0.0075	0.0084	0.007	0.0224	0.0068	0.0081	0.1814
17	rs383679	74322721	0.91	1.66753670486472	1.43	1.30010819984047	0.721995552097279	0.870469773152923	0.1245	0.0769	0.0048	0.0024	0.0055	0.0029	0.0022	0.0241	0.1585	0.0042	0.0053	0.0063	0.1105	0.0094	0.0065	0.0029	0.0025	0.1336	0.0723	0.0075	0.0084	0.007	0.0225	0.0068	0.008	0.1814
17	rs384593	74322725	0.91	1.66753670486472	1.43	1.30010819984047	0.703497733264766	0.870158455049025	0.1245	0.0769	0.0048	0.0024	0.0055	0.0029	0.0022	0.0241	0.1585	0.0042	0.0053	0.0063	0.1102	0.0094	0.0065	0.0029	0.0025	0.1341	0.0721	0.0075	0.0084	0.007	0.0225	0.0068	0.008	0.1814
17	rs118131169	74326266	0.91	1.66753670486472	1.43	1.30010819984047	0.705641116445636	0.872338160888234	0.1246	0.0769	0.005	0.0024	0.0055	0.0029	0.0022	0.0241	0.1585	0.0042	0.0053	0.0063	0.1101	0.0094	0.0065	0.0029	0.0025	0.1341	0.0721	0.0075	0.0084	0.007	0.0225	0.0068	0.0081	0.1812
17	rs57032897	74327442	0.91	1.66753670486472	1.43	1.30010819984047	0.710010746372535	0.879039938277085	0.1247	0.077	0.005	0.0024	0.0055	0.0029	0.0022	0.0241	0.1585	0.0042	0.0053	0.0063	0.1099	0.0094	0.0065	0.0029	0.0025	0.134	0.0721	0.0075	0.0084	0.007	0.0225	0.0068	0.0081	0.1811
17	rs385689	74330638	0.9	1.76406203941677	1.43	1.30010819984047	0.598309982336349	0.781635951808162	0.125	0.0774	0.005	0.0024	0.0056	0.0029	0.0022	0.0238	0.1579	0.0042	0.0054	0.0063	0.1097	0.0097	0.0063	0.0029	0.0025	0.1336	0.0721	0.0075	0.0084	0.007	0.0226	0.0069	0.0081	0.1814
17	rs113278375	74331801	0.9	1.76406203941677	1.46	1.12620512571235	0.592899906781708	0.769177955047099	0.1251	0.0776	0.005	0.0024	0.0056	0.0029	0.0022	0.0237	0.1575	0.0042	0.0054	0.0063	0.1096	0.0097	0.0062	0.0029	0.0025	0.1334	0.0722	0.0075	0.0085	0.007	0.0227	0.0069	0.0081	0.1816
17	rs11077813	74336545	0.9	1.76406203941677	1.45	1.18248085352797	0.467155897456548	0.688847658804905	0.1259	0.0788	0.0049	0.0021	0.0056	0.0032	0.0022	0.0228	0.1573	0.0043	0.0053	0.0063	0.1081	0.0096	0.0057	0.0026	0.0025	0.1334	0.0717	0.0076	0.0086	0.0067	0.0232	0.0069	0.0081	0.1831
17	rs8066456	74338105	0.9	1.76406203941677	1.44	1.24044493409381	0.478695824741059	0.654412740542627	0.1263	0.0793	0.0048	0.002	0.0056	0.0032	0.0022	0.0223	0.1572	0.0042	0.0053	0.0063	0.1077	0.0096	0.0054	0.0025	0.0024	0.1332	0.0715	0.0077	0.0087	0.0067	0.0233	0.0069	0.008	0.1842
17	rs4789281	74358543	0.9	1.76406203941677	1.44	1.24044493409381	0.370652325744066	0.517973955438827	0.1263	0.0792	0.0046	0.002	0.0057	0.0032	0.0022	0.0214	0.1573	0.0041	0.0053	0.0065	0.1081	0.0096	0.0052	0.0025	0.0025	0.1337	0.0724	0.0076	0.0085	0.0065	0.0233	0.0066	0.0078	0.1846
17	rs11870869	74361341	0.9	1.76406203941677	1.44	1.24044493409381	0.381496253429383	0.544830955218576	0.1263	0.0791	0.0046	0.002	0.0057	0.0032	0.0022	0.0214	0.157	0.0041	0.0053	0.0065	0.1084	0.009	0.0051	0.0025	0.0025	0.1338	0.0724	0.0076	0.0085	0.0065	0.0234	0.0066	0.0078	0.1853
17	rs9892909	74373075	0.91	1.66753670486472	1.44	1.24044493409381	0.392834800505253	0.551562414329416	0.1257	0.079	0.0043	0.0022	0.0057	0.0033	0.0022	0.0218	0.1561	0.0042	0.0053	0.0064	0.1082	0.0089	0.005	0.0025	0.0025	0.1349	0.0719	0.008	0.0086	0.0066	0.0233	0.0065	0.0077	0.186
17	rs12944783	74375743	0.91	1.66753670486472	1.45	1.18248085352797	0.273745185705613	0.521156664447088	0.1233	0.0787	0.0042	0.0025	0.0061	0.0036	0.0025	0.0215	0.1553	0.004	0.0053	0.0059	0.1072	0.0089	0.0051	0.0028	0.0031	0.1354	0.071	0.0084	0.0086	0.0064	0.0251	0.0064	0.0079	0.1876
17	rs2247856	74381555	0.91	1.66753670486472	1.45	1.18248085352797	0.179762845991945	0.521156664447088	0.1213	0.078	0.0039	0.0025	0.0059	0.0035	0.0025	0.0213	0.1571	0.0036	0.0052	0.0052	0.1074	0.009	0.0047	0.0027	0.0031	0.1362	0.0732	0.0086	0.0083	0.0058	0.0257	0.006	0.0075	0.1882
17	rs3744037	74383475	0.91	1.66753670486472	1.45	1.18248085352797	0.185945332859229	0.513554018696574	0.1213	0.0781	0.0039	0.0025	0.0059	0.0035	0.0025	0.0213	0.1572	0.0036	0.0053	0.0052	0.1074	0.009	0.0047	0.0027	0.0031	0.1362	0.0733	0.0086	0.0084	0.0058	0.0258	0.0059	0.0075	0.1882
17	rs346802	74383601	0.91	1.66753670486472	1.45	1.18248085352797	0.181416935973276	0.512450528976324	0.1213	0.0781	0.0039	0.0025	0.0059	0.0035	0.0025	0.0213	0.1572	0.0036	0.0052	0.0052	0.1074	0.009	0.0047	0.0027	0.0031	0.1362	0.0733	0.0086	0.0084	0.0056	0.0258	0.0059	0.0075	0.1884
17	rs346800	74384072	0.91	1.66753670486472	1.46	1.12620512571235	0.175901090538548	0.530316706720238	0.1213	0.078	0.0039	0.0025	0.0059	0.0035	0.0025	0.0212	0.1573	0.0036	0.0052	0.0051	0.1071	0.009	0.0047	0.0027	0.0031	0.1362	0.0732	0.0086	0.0084	0.0056	0.0259	0.006	0.0075	0.1884
17	rs3803739	74387284	0.91	1.66753670486472	1.45	1.18248085352797	0.182191836148005	0.553248454534628	0.1214	0.078	0.0039	0.0025	0.0059	0.0035	0.0025	0.0212	0.1574	0.0035	0.0052	0.0051	0.107	0.009	0.0047	0.0027	0.0031	0.1363	0.073	0.0086	0.0085	0.0056	0.026	0.0059	0.0075	0.1884
17	rs56146061	74423167	0.91	1.66753670486472	1.46	1.12620512571235	0.169738027566504	0.556202062872959	0.1214	0.0774	0.0038	0.0025	0.0058	0.0031	0.0024	0.0211	0.158	0.0035	0.0052	0.005	0.1084	0.0089	0.0047	0.0027	0.0031	0.1369	0.0729	0.0087	0.0084	0.0056	0.026	0.0058	0.0076	0.1878
17	rs74721266	74423288	0.91	1.66753670486472	1.46	1.12620512571235	0.170483653288721	0.554654453264285	0.1213	0.0776	0.0038	0.0025	0.0058	0.0031	0.0024	0.0211	0.158	0.0035	0.0052	0.005	0.1084	0.0089	0.0047	0.0027	0.0031	0.137	0.0729	0.0087	0.0084	0.0056	0.026	0.0058	0.0076	0.1878
17	rs76160849	74424293	0.91	1.66753670486472	1.46	1.12620512571235	0.170519206732175	0.555779882625781	0.1213	0.0776	0.0038	0.0025	0.0058	0.0031	0.0024	0.0211	0.158	0.0035	0.0052	0.005	0.1084	0.0089	0.0047	0.0027	0.0031	0.137	0.0729	0.0087	0.0084	0.0056	0.026	0.0058	0.0076	0.1878
17	rs1000821	74434003	0.91	1.66753670486472	1.47	1.07160640764864	0.175864889804398	0.534075459298348	0.1213	0.0776	0.0038	0.0025	0.0058	0.0031	0.0024	0.0211	0.158	0.0035	0.0052	0.005	0.1084	0.0089	0.0047	0.0027	0.0031	0.1371	0.0729	0.0087	0.0084	0.0056	0.026	0.0058	0.0076	0.1877
17	rs567009	74434817	0.91	1.66753670486472	1.47	1.07160640764864	0.177498195826983	0.532682557534753	0.1213	0.0776	0.0038	0.0025	0.0058	0.0031	0.0024	0.0211	0.158	0.0035	0.0052	0.005	0.1084	0.0089	0.0047	0.0027	0.0031	0.1371	0.0729	0.0087	0.0084	0.0056	0.026	0.0058	0.0076	0.1877
17	rs11077817	74442413	0.91	1.66753670486472	1.47	1.07160640764864	0.17677120298763	0.528648277683698	0.1212	0.0775	0.0037	0.0025	0.0058	0.0031	0.0024	0.021	0.1581	0.0035	0.0052	0.005	0.1082	0.009	0.0046	0.0027	0.0031	0.1372	0.0728	0.0087	0.0084	0.0056	0.0261	0.0058	0.0076	0.1879
17	rs35319167	74444362	0.91	1.66753670486472	1.47	1.07160640764864	0.17983617548373	0.5420322145173	0.1211	0.0774	0.0037	0.0025	0.0058	0.0031	0.0025	0.0211	0.1582	0.0035	0.0052	0.005	0.1082	0.0089	0.0047	0.0027	0.0031	0.1373	0.0728	0.0087	0.0084	0.0056	0.0261	0.0058	0.0075	0.188
17	rs11657501	74445051	0.91	1.66753670486472	1.47	1.07160640764864	0.18090139346937	0.542871462315135	0.121	0.0774	0.0037	0.0025	0.0058	0.0031	0.0025	0.0211	0.1582	0.0035	0.0052	0.005	0.1082	0.0089	0.0047	0.0027	0.0031	0.1373	0.0728	0.0087	0.0084	0.0056	0.0261	0.0058	0.0075	0.188
17	rs55829930	74446679	0.92	1.57422166990469	1.48	1.01867282088958	0.17582869338628	0.539656093393542	0.121	0.0774	0.0037	0.0025	0.0058	0.0031	0.0025	0.0211	0.1582	0.0035	0.0052	0.005	0.1082	0.0089	0.0047	0.0027	0.0031	0.1373	0.0728	0.0087	0.0084	0.0056	0.0261	0.0058	0.0075	0.188
17	rs4789301	74454212	0.92	1.57422166990469	1.48	1.01867282088958	0.166003427534864	0.537422110993314	0.1208	0.0773	0.0037	0.0025	0.0059	0.0031	0.0025	0.0211	0.1581	0.0036	0.0052	0.005	0.1083	0.009	0.0047	0.0027	0.0031	0.1372	0.0729	0.0087	0.0084	0.0056	0.0262	0.0058	0.0076	0.1881
17	rs60337156	74459680	0.92	1.57422166990469	1.48	1.01867282088958	0.143613947009192	0.506117140511513	0.1204	0.0772	0.0037	0.0025	0.0059	0.0031	0.0025	0.021	0.1589	0.0038	0.0054	0.005	0.1087	0.009	0.0048	0.0027	0.0031	0.137	0.0727	0.0087	0.0083	0.0052	0.0264	0.0057	0.0077	0.1875
17	rs60974102	74460684	0.92	1.57422166990469	1.48	1.01867282088958	0.144354163398015	0.493237574121191	0.1204	0.0771	0.0038	0.0025	0.006	0.0031	0.0025	0.021	0.159	0.0038	0.0055	0.005	0.1087	0.009	0.0048	0.0027	0.0031	0.1371	0.0725	0.0087	0.0082	0.0053	0.0264	0.0057	0.0077	0.1874
17	rs57197997	74462975	0.92	1.57422166990469	1.48	1.01867282088958	0.148810313828011	0.494740372756423	0.1202	0.077	0.0039	0.0025	0.006	0.003	0.0025	0.021	0.1593	0.0038	0.0055	0.0051	0.1087	0.0091	0.0049	0.0027	0.0031	0.1373	0.0722	0.0087	0.0082	0.0053	0.0264	0.0057	0.0077	0.187
17	rs11553544	74467204	0.93	1.48409702783942	1.49	0.967391925764805	0.122751181561714	0.418741260159837	0.1179	0.0763	0.0041	0.0026	0.0061	0.003	0.0027	0.0207	0.1618	0.0041	0.0057	0.0051	0.1093	0.0093	0.0052	0.0025	0.0032	0.1389	0.0724	0.0085	0.0074	0.0058	0.0272	0.0054	0.0077	0.1841
17	rs12942767	74468552	0.93	1.48409702783942	1.49	0.967391925764805	0.13183421311246	0.450445358829611	0.1179	0.0763	0.004	0.0026	0.0061	0.003	0.0027	0.0207	0.1618	0.0041	0.0057	0.0051	0.1093	0.0093	0.0052	0.0025	0.0032	0.1389	0.0725	0.0085	0.0074	0.0058	0.0272	0.0054	0.0077	0.184
17	rs73998915	74469779	0.93	1.48409702783942	1.49	0.967391925764805	0.130859577473527	0.456725596455554	0.1177	0.0763	0.004	0.0026	0.0061	0.0029	0.0027	0.0207	0.1619	0.0041	0.0057	0.005	0.1093	0.0093	0.0053	0.0025	0.0032	0.139	0.0727	0.0085	0.0074	0.0058	0.0273	0.0054	0.0077	0.1838
17	rs61742551	74472998	0.93	1.48409702783942	1.49	0.967391925764805	0.135590101578733	0.494057137409692	0.1174	0.0763	0.004	0.0027	0.0061	0.0029	0.0027	0.0206	0.1619	0.0041	0.0057	0.005	0.1091	0.0093	0.0053	0.0024	0.0032	0.1395	0.0734	0.0085	0.0073	0.006	0.0273	0.0053	0.0076	0.1836
17	rs80169652	74474733	0.93	1.48409702783942	1.49	0.967391925764805	0.122254843464384	0.507904988062322	0.1173	0.0763	0.004	0.0027	0.0061	0.0029	0.0026	0.0206	0.1622	0.0041	0.0057	0.005	0.1083	0.0093	0.0053	0.0024	0.0032	0.1397	0.0736	0.0085	0.0073	0.006	0.0274	0.0053	0.0076	0.1836
17	rs11650610	74476759	0.93	1.48409702783942	1.49	0.967391925764805	0.143742517312322	0.544410916978473	0.1169	0.0761	0.0039	0.0027	0.0061	0.0029	0.0026	0.0206	0.1622	0.0041	0.0057	0.005	0.1081	0.0093	0.0054	0.0024	0.0032	0.1399	0.0742	0.0085	0.0072	0.0062	0.0275	0.0053	0.0076	0.1834
17	rs885140	74479814	0.93	1.48409702783942	1.49	0.967391925764805	0.150754219292922	0.569469922386885	0.1172	0.0754	0.0038	0.0026	0.0062	0.0028	0.0025	0.0206	0.1624	0.0042	0.0057	0.0048	0.1083	0.0093	0.0055	0.0023	0.0031	0.1402	0.0745	0.0084	0.0071	0.0064	0.0278	0.0053	0.0075	0.1832
17	rs4789302	74480715	0.93	1.48409702783942	1.48	1.01867282088958	0.154384866349639	0.610008631946609	0.1173	0.0754	0.0038	0.0026	0.0062	0.0028	0.0025	0.0206	0.1624	0.0042	0.0058	0.0049	0.1081	0.0093	0.0055	0.0023	0.0031	0.1402	0.0747	0.0084	0.0071	0.0064	0.0278	0.0053	0.0075	0.1831
17	rs61088918	74485304	0.93	1.48409702783942	1.48	1.01867282088958	0.138968062777413	0.51590092146246	0.1172	0.0754	0.0036	0.0026	0.0062	0.0026	0.0025	0.0204	0.1626	0.0042	0.0058	0.0049	0.1081	0.0093	0.0055	0.0023	0.003	0.1404	0.075	0.0083	0.0069	0.0064	0.0279	0.0053	0.0074	0.1833
17	rs59121268	74486979	0.93	1.48409702783942	1.5	0.917750694748585	0.156033645250544	0.446581805393163	0.117	0.0752	0.0035	0.0028	0.0064	0.0025	0.0025	0.0202	0.1631	0.0042	0.0059	0.005	0.1076	0.0092	0.0055	0.0021	0.003	0.1407	0.076	0.0083	0.0064	0.0066	0.0281	0.0051	0.0073	0.183
17	rs62085058	74487615	0.93	1.48409702783942	1.5	0.917750694748585	0.140770999703219	0.427003382343553	0.1172	0.075	0.0036	0.0029	0.0064	0.0024	0.0023	0.0201	0.1636	0.0042	0.0059	0.0049	0.1067	0.0089	0.0056	0.0021	0.003	0.141	0.0775	0.0081	0.006	0.0066	0.0283	0.0051	0.007	0.1827
17	rs77060878	74487710	0.93	1.48409702783942	1.49	0.967391925764805	0.145744133774199	0.427134877645668	0.1171	0.075	0.0036	0.0029	0.0063	0.0024	0.0023	0.0201	0.1636	0.0042	0.0059	0.005	0.1067	0.0089	0.0056	0.0021	0.003	0.141	0.0777	0.0081	0.0059	0.0066	0.0284	0.0051	0.0069	0.1826
17	rs4788926	74487735	0.93	1.48409702783942	1.5	0.917750694748585	0.150423690861192	0.435308758729228	0.1171	0.075	0.0036	0.0029	0.0063	0.0024	0.0023	0.0201	0.1636	0.0042	0.0059	0.005	0.1067	0.0089	0.0056	0.0021	0.003	0.141	0.0777	0.008	0.0059	0.0066	0.0284	0.0051	0.0069	0.1826
17	rs77254335	74488518	0.93	1.48409702783942	1.49	0.967391925764805	0.190917274070287	0.453382189754086	0.1166	0.0746	0.0037	0.0029	0.0066	0.0023	0.0023	0.0199	0.1642	0.0042	0.006	0.005	0.1066	0.0089	0.0058	0.002	0.003	0.1415	0.0782	0.008	0.0056	0.0068	0.0288	0.0051	0.0069	0.1818
17	rs76635686	74491371	0.93	1.48409702783942	1.5	0.917750694748585	0.251800176949708	0.388571666140115	0.1162	0.0744	0.0036	0.0029	0.0068	0.0021	0.0023	0.0196	0.1654	0.0043	0.0062	0.005	0.1059	0.0084	0.0056	0.0018	0.003	0.1416	0.0786	0.0079	0.0055	0.0069	0.0287	0.0049	0.0067	0.1824
17	rs77103814	74491879	0.93	1.48409702783942	1.5	0.917750694748585	0.2761620819745	0.375308838075504	0.1161	0.0744	0.0036	0.0029	0.0068	0.0021	0.0023	0.0196	0.1656	0.0043	0.0063	0.005	0.1057	0.0083	0.0056	0.0018	0.0031	0.1417	0.0787	0.0079	0.0054	0.007	0.0287	0.0049	0.0067	0.1825
17	rs56339449	74493752	0.93	1.48409702783942	1.5	0.917750694748585	0.415840932629587	0.317291270484632	0.1161	0.0742	0.0036	0.003	0.007	0.0019	0.0023	0.0194	0.1663	0.0045	0.0064	0.0051	0.1055	0.0081	0.0055	0.0015	0.0033	0.1414	0.079	0.0078	0.0054	0.007	0.0285	0.0047	0.0068	0.1829
17	rs62086562	74494492	0.93	1.48409702783942	1.5	0.917750694748585	0.36750599775223	0.296107282084802	0.1161	0.0743	0.0038	0.0029	0.0069	0.0018	0.0023	0.0192	0.1666	0.0045	0.0064	0.005	0.1054	0.008	0.0055	0.0015	0.0032	0.1414	0.079	0.0078	0.0053	0.007	0.0285	0.0045	0.0067	0.1835
17	rs4789306	74498068	0.93	1.48409702783942	1.5	0.917750694748585	0.257058534489753	0.249357999179389	0.1158	0.0743	0.004	0.0029	0.007	0.0018	0.0023	0.0192	0.1674	0.0047	0.0064	0.005	0.1045	0.0078	0.0053	0.0017	0.0031	0.141	0.0791	0.0077	0.0052	0.0069	0.0285	0.0044	0.0069	0.1842
17	Affx-35293694	74499400	0.93	1.48409702783942	1.5	0.917750694748585	0.232886927700758	0.223635747212116	0.1155	0.0742	0.004	0.003	0.007	0.0018	0.0022	0.0192	0.1681	0.0048	0.0064	0.005	0.1045	0.0078	0.0052	0.0018	0.003	0.1408	0.0791	0.0076	0.0052	0.0068	0.0285	0.0042	0.007	0.1841
17	rs12939109	74503820	0.93	1.48409702783942	1.5	0.917750694748585	0.271062931070976	0.221038087386348	0.1151	0.0743	0.004	0.0031	0.007	0.0019	0.0022	0.0192	0.1686	0.005	0.0065	0.005	0.1045	0.0078	0.0049	0.0018	0.003	0.1408	0.0791	0.0078	0.0051	0.0069	0.0285	0.0042	0.0071	0.1837
17	rs12373152	74507195	0.94	1.39714162152937	1.5	0.917750694748585	0.270924581630825	0.209897476102261	0.1148	0.0743	0.0042	0.0031	0.007	0.0018	0.0022	0.0191	0.169	0.005	0.0066	0.0051	0.1044	0.0079	0.0049	0.0018	0.003	0.1406	0.0792	0.0078	0.005	0.0068	0.0284	0.0041	0.0071	0.1835
17	rs73365348	74507324	0.94	1.39714162152937	1.49	0.967391925764805	0.271478208356607	0.208836326861065	0.1148	0.0743	0.0042	0.0031	0.007	0.0018	0.0022	0.0191	0.169	0.005	0.0066	0.0051	0.1044	0.0079	0.0049	0.0018	0.003	0.1406	0.0792	0.0078	0.005	0.0068	0.0284	0.0041	0.0071	0.1835
17	rs55741709	74512684	0.94	1.39714162152937	1.48	1.01867282088958	0.305169444479983	0.224721025839204	0.1145	0.0744	0.0043	0.003	0.0071	0.0017	0.0021	0.019	0.1691	0.0051	0.0066	0.0051	0.1045	0.0079	0.005	0.0018	0.0028	0.1409	0.0792	0.0078	0.0048	0.0069	0.0285	0.004	0.007	0.1837
17	rs72860151	74515711	0.94	1.39714162152937	1.47	1.07160640764864	0.294845900605644	0.246779211477227	0.1144	0.0744	0.0043	0.003	0.007	0.0017	0.0021	0.0189	0.169	0.005	0.0065	0.0052	0.1046	0.0079	0.0051	0.0019	0.0028	0.1411	0.0791	0.0078	0.0047	0.0069	0.0285	0.0041	0.007	0.1838
17	rs4647873	74517302	0.94	1.39714162152937	1.47	1.07160640764864	0.299011019986791	0.237323412800166	0.1144	0.0744	0.0043	0.003	0.007	0.0017	0.002	0.019	0.1691	0.005	0.0065	0.005	0.1046	0.0079	0.0051	0.002	0.0027	0.1416	0.0788	0.0078	0.0047	0.007	0.0284	0.0041	0.0071	0.1837
17	rs4647874	74517409	0.94	1.39714162152937	1.47	1.07160640764864	0.29702144874455	0.242426021465358	0.1144	0.0744	0.0043	0.003	0.007	0.0017	0.002	0.019	0.1691	0.005	0.0065	0.005	0.1046	0.0079	0.0051	0.002	0.0027	0.1414	0.0788	0.0078	0.0047	0.007	0.0284	0.0041	0.0071	0.1838
17	rs8082416	74519374	0.94	1.39714162152937	1.47	1.07160640764864	0.27471986158717	0.265464863944612	0.1142	0.0743	0.0043	0.003	0.007	0.0017	0.002	0.0189	0.1693	0.005	0.0065	0.005	0.1044	0.0079	0.0051	0.0021	0.0027	0.1414	0.0788	0.0078	0.0047	0.007	0.0284	0.0041	0.0071	0.1838
17	rs56111455	74521023	0.94	1.39714162152937	1.46	1.12620512571235	0.258629626235212	0.269483027978752	0.114	0.0742	0.0043	0.003	0.007	0.0018	0.002	0.0189	0.1695	0.005	0.0066	0.0051	0.1043	0.0079	0.0051	0.0022	0.0027	0.1414	0.0787	0.0078	0.0047	0.007	0.0283	0.0042	0.0071	0.1837
17	rs9903722	74529394	0.94	1.39714162152937	1.46	1.12620512571235	0.17016386644126	0.164874148879263	0.1127	0.0736	0.0044	0.003	0.0067	0.0019	0.0021	0.0185	0.1711	0.0051	0.0067	0.0052	0.1035	0.0082	0.0053	0.0028	0.0028	0.1414	0.0784	0.0077	0.0047	0.0071	0.028	0.0045	0.0074	0.1836
17	rs9909792	74537574	0.94	1.39714162152937	1.46	1.12620512571235	0.153013214621794	0.153859779379064	0.1122	0.0737	0.0045	0.0029	0.0067	0.002	0.0019	0.0184	0.1722	0.0051	0.0067	0.0051	0.103	0.0081	0.0054	0.003	0.0027	0.1414	0.079	0.0077	0.0047	0.007	0.028	0.0046	0.0076	0.1831
17	rs895160	74546873	0.95	1.31333295668949	1.45	1.18248085352797	0.111121315039576	0.177857822252424	0.1117	0.0738	0.0045	0.0029	0.0067	0.0021	0.002	0.0183	0.1728	0.005	0.0067	0.0051	0.1026	0.0082	0.0054	0.0031	0.0027	0.1408	0.0798	0.0076	0.0047	0.007	0.0286	0.0049	0.0076	0.1821
17	rs12453517	74548054	0.95	1.31333295668949	1.45	1.18248085352797	0.108121546312747	0.173160180601383	0.1117	0.0738	0.0045	0.0029	0.0067	0.0021	0.002	0.0182	0.1728	0.005	0.0067	0.0051	0.1025	0.0082	0.0054	0.0031	0.0028	0.1408	0.0799	0.0076	0.0047	0.007	0.0287	0.0049	0.0076	0.182
17	rs12949102	74548115	0.95	1.31333295668949	1.45	1.18248085352797	0.108175634781828	0.169986864259469	0.1117	0.0738	0.0045	0.0029	0.0067	0.0021	0.002	0.0182	0.1728	0.005	0.0067	0.0051	0.1025	0.0082	0.0054	0.0032	0.0028	0.1408	0.0799	0.0076	0.0047	0.007	0.0287	0.0049	0.0076	0.182
17	rs4647885	74555106	0.95	1.31333295668949	1.45	1.18248085352797	0.103164413225656	0.157501188250261	0.1106	0.0737	0.0046	0.0029	0.0067	0.0022	0.002	0.0179	0.1736	0.0051	0.0068	0.0054	0.1017	0.0083	0.0054	0.0033	0.0028	0.1404	0.0795	0.0077	0.0046	0.007	0.0287	0.0052	0.0077	0.183
17	rs16969025	74555223	0.95	1.31333295668949	1.45	1.18248085352797	0.104086176307743	0.155580873835835	0.1106	0.0737	0.0046	0.0029	0.0066	0.0022	0.002	0.0179	0.1736	0.0051	0.0068	0.0054	0.1017	0.0083	0.0054	0.0033	0.0028	0.1404	0.0796	0.0077	0.0046	0.007	0.0287	0.0052	0.0077	0.183
17	rs55905509	74555748	0.95	1.31333295668949	1.45	1.18248085352797	0.0956475244084029	0.154241654170004	0.1108	0.0737	0.0046	0.0029	0.0066	0.0022	0.002	0.0177	0.1736	0.0051	0.0069	0.0054	0.1017	0.0082	0.0054	0.0033	0.0028	0.1403	0.0796	0.0077	0.0046	0.0069	0.0287	0.0052	0.0077	0.183
17	rs3744050	74557976	0.95	1.31333295668949	1.45	1.18248085352797	0.0956224778389534	0.158657391375239	0.1109	0.0738	0.0046	0.003	0.0066	0.0023	0.002	0.0179	0.1732	0.0053	0.0069	0.0055	0.1017	0.0083	0.0055	0.0034	0.0029	0.1397	0.0793	0.0077	0.0046	0.0069	0.0287	0.0053	0.0078	0.1829
17	rs35049285	74560818	0.96	1.23264710971586	1.45	1.18248085352797	0.0807912482178296	0.142377154684142	0.1093	0.0742	0.0046	0.0028	0.0065	0.0026	0.0021	0.0176	0.1737	0.0054	0.0069	0.0054	0.101	0.0086	0.0054	0.0037	0.0028	0.1388	0.0786	0.0074	0.0047	0.0071	0.0291	0.0054	0.0083	0.1844
17	rs118003258	74560871	0.96	1.23264710971586	1.45	1.18248085352797	0.0785610703486473	0.142469961976645	0.1092	0.0743	0.0045	0.0026	0.0065	0.0026	0.0022	0.0176	0.1737	0.0054	0.0069	0.0054	0.1014	0.0086	0.0054	0.0037	0.0028	0.1389	0.0785	0.0074	0.0047	0.0071	0.0291	0.0054	0.0083	0.1844
17	rs9399	74560888	0.96	1.23264710971586	1.45	1.18248085352797	0.0796042602671055	0.139234831209988	0.1091	0.0743	0.0045	0.0026	0.0065	0.0026	0.0022	0.0176	0.1737	0.0054	0.0069	0.0054	0.1015	0.0086	0.0054	0.0037	0.0028	0.1389	0.0785	0.0073	0.0047	0.0071	0.0291	0.0054	0.0083	0.1844
17	rs3785442	74562570	0.96	1.23264710971586	1.45	1.18248085352797	0.0959735051881088	0.0739440968086657	0.1086	0.0742	0.0044	0.0028	0.0064	0.003	0.0025	0.0169	0.1762	0.0055	0.0074	0.0052	0.0991	0.009	0.0051	0.004	0.003	0.1363	0.0793	0.0066	0.0048	0.0071	0.0293	0.0053	0.0085	0.186
17	rs2120886	74563175	0.96	1.23264710971586	1.45	1.18248085352797	0.105092730982076	0.0592209333887592	0.1083	0.0746	0.0044	0.0028	0.0065	0.003	0.0025	0.0168	0.1765	0.0054	0.0074	0.0051	0.0985	0.009	0.0051	0.0041	0.0033	0.1358	0.0797	0.0064	0.0048	0.0072	0.0291	0.0053	0.0085	0.1864
17	rs17513606	74570559	0.96	1.23264710971586	1.45	1.18248085352797	0.153714864516889	0.0611352977428614	0.1083	0.0748	0.0044	0.0029	0.0065	0.003	0.0026	0.0166	0.1762	0.0052	0.0075	0.0049	0.0984	0.009	0.005	0.0042	0.0034	0.1354	0.0794	0.0062	0.0048	0.0073	0.0297	0.0051	0.0085	0.187
17	rs34461797	74572372	0.96	1.23264710971586	1.45	1.18248085352797	0.161558297697988	0.0515788662658605	0.1084	0.0748	0.0044	0.0029	0.0065	0.0031	0.0026	0.0166	0.1761	0.0052	0.0075	0.0049	0.0984	0.0089	0.005	0.0042	0.0034	0.1354	0.0794	0.0062	0.0048	0.0073	0.0298	0.0051	0.0085	0.1871
17	rs10852771	74578740	0.96	1.23264710971586	1.46	1.12620512571235	0.179396457531951	0.0543280933786808	0.1083	0.0749	0.0043	0.0029	0.0065	0.0031	0.0026	0.0165	0.1759	0.0051	0.0075	0.0049	0.0984	0.0089	0.0049	0.0042	0.0034	0.135	0.0792	0.0061	0.0048	0.0073	0.0302	0.0051	0.0086	0.1876
17	rs3809700	74583226	0.96	1.23264710971586	1.46	1.12620512571235	0.1961956177304	0.0540125712744071	0.1085	0.0751	0.0043	0.0029	0.0067	0.0031	0.0027	0.0161	0.1757	0.0049	0.0074	0.0048	0.0985	0.009	0.0049	0.0042	0.0036	0.1345	0.0793	0.0061	0.0048	0.0075	0.0304	0.0048	0.0086	0.188
17	rs12601448	74584248	0.96	1.23264710971586	1.45	1.18248085352797	0.215397820497548	0.0775045018373055	0.1084	0.075	0.0044	0.003	0.0067	0.0031	0.0027	0.016	0.1756	0.0049	0.0074	0.0048	0.0986	0.0091	0.0048	0.0042	0.0037	0.1342	0.0793	0.0061	0.0048	0.0075	0.0304	0.0048	0.0086	0.188
17	rs28493643	74584756	0.96	1.23264710971586	1.45	1.18248085352797	0.215804404397861	0.0769916772619954	0.1083	0.0751	0.0044	0.003	0.0067	0.0031	0.0027	0.016	0.1756	0.005	0.0075	0.0048	0.0987	0.0091	0.0048	0.0042	0.0037	0.1339	0.0793	0.0061	0.0048	0.0075	0.0304	0.0048	0.0086	0.188
17	rs35658416	74585815	0.96	1.23264710971586	1.45	1.18248085352797	0.231530861859144	0.102463688367744	0.1084	0.0754	0.0043	0.0033	0.0066	0.0033	0.003	0.0159	0.176	0.0048	0.0074	0.0047	0.0984	0.0092	0.0048	0.0043	0.0039	0.1336	0.0794	0.0061	0.0048	0.0074	0.0303	0.0047	0.0086	0.1876
17	rs4789318	74588633	0.97	1.15505862992724	1.45	1.18248085352797	0.173305668926687	0.0408232272498776	0.1089	0.0752	0.0044	0.0034	0.0068	0.0034	0.0034	0.0157	0.1766	0.0048	0.0074	0.0046	0.0979	0.0095	0.0048	0.0045	0.0039	0.1318	0.0803	0.0059	0.0048	0.0073	0.0308	0.0045	0.0087	0.1872
17	rs118092320	74590174	0.98	1.080540436168	1.45	1.18248085352797	0.137899249301321	0.0570096677885933	0.1109	0.0752	0.0044	0.0035	0.007	0.0035	0.0036	0.0151	0.1761	0.0047	0.0074	0.0046	0.0965	0.0097	0.0048	0.0044	0.0039	0.1312	0.081	0.0056	0.0049	0.0073	0.0317	0.0045	0.0087	0.1864
17	rs72867697	74591725	0.99	1.00906370779823	1.45	1.18248085352797	0.131681638428629	0.0792732885342492	0.1129	0.0752	0.0044	0.0035	0.0073	0.0036	0.0038	0.0144	0.1756	0.0047	0.0075	0.0045	0.0951	0.0098	0.0048	0.0044	0.0039	0.1307	0.0816	0.0053	0.005	0.0072	0.0325	0.0045	0.0087	0.1856
17	rs55951667	74594504	0.98	1.080540436168	1.45	1.18248085352797	0.113279214148311	0.0885899300173812	0.1154	0.0753	0.0043	0.0035	0.0076	0.0037	0.0042	0.0135	0.1758	0.0046	0.007	0.0043	0.0944	0.0099	0.0047	0.0042	0.0039	0.129	0.0828	0.0049	0.0048	0.007	0.0331	0.0045	0.0087	0.1849
17	rs8066052	74595940	0.98	1.080540436168	1.45	1.18248085352797	0.0992717199547018	0.0727249699591535	0.1155	0.0751	0.0042	0.0035	0.0076	0.0037	0.0042	0.0136	0.176	0.0046	0.007	0.0043	0.0944	0.0098	0.0047	0.0042	0.0039	0.1291	0.0828	0.0049	0.0048	0.0069	0.0331	0.0045	0.0087	0.1851
17	rs2532443	74596964	0.98	1.080540436168	1.45	1.18248085352797	0.0975124257499888	0.0948699198630098	0.1155	0.0751	0.0042	0.0035	0.0076	0.0037	0.0042	0.0136	0.1761	0.0046	0.007	0.0043	0.0943	0.0098	0.0047	0.0042	0.0039	0.1291	0.083	0.0049	0.0049	0.0069	0.033	0.0045	0.0087	0.185
17	rs78694839	74601574	0.98	1.080540436168	1.45	1.18248085352797	0.0811969430114992	0.097027633773626	0.1157	0.0752	0.0042	0.0035	0.0076	0.0037	0.0042	0.0135	0.1762	0.0046	0.0069	0.0043	0.0942	0.0098	0.0047	0.0043	0.0039	0.1289	0.083	0.0049	0.0048	0.0068	0.0328	0.0045	0.0087	0.185
17	rs2532441	74601696	0.98	1.080540436168	1.47	1.07160640764864	0.0800284878519312	0.0932049453446459	0.1157	0.0752	0.0042	0.0035	0.0076	0.0037	0.0042	0.0135	0.1762	0.0046	0.0069	0.0043	0.0942	0.0098	0.0047	0.0043	0.0039	0.1289	0.083	0.0049	0.0048	0.0068	0.0328	0.0045	0.0087	0.185
17	rs78698021	74601869	0.98	1.080540436168	1.47	1.07160640764864	0.0791814799327762	0.0959863518267054	0.1157	0.0752	0.0042	0.0035	0.0076	0.0037	0.0042	0.0135	0.1762	0.0046	0.0069	0.0043	0.0942	0.0098	0.0047	0.0043	0.0039	0.129	0.083	0.0049	0.0048	0.0068	0.0328	0.0045	0.0087	0.185
17	rs2532439	74601939	0.98	1.080540436168	1.49	0.967391925764805	0.0784947839625061	0.0953477608535485	0.1157	0.0752	0.0042	0.0035	0.0076	0.0037	0.0042	0.0135	0.1762	0.0046	0.0069	0.0043	0.0942	0.0098	0.0047	0.0043	0.0039	0.129	0.083	0.0049	0.0048	0.0068	0.0328	0.0045	0.0087	0.185
17	rs11077846	74607747	0.98	1.080540436168	1.49	0.967391925764805	0.0810164733781618	0.101645008448666	0.1159	0.0753	0.0042	0.0035	0.0076	0.0036	0.0042	0.0134	0.1762	0.0046	0.0069	0.0043	0.0943	0.0098	0.0047	0.0044	0.0039	0.1287	0.0832	0.0049	0.0048	0.0068	0.0329	0.0045	0.0087	0.1848
17	rs62085069	74612280	0.98	1.080540436168	1.49	0.967391925764805	0.0753337530982082	0.0588934940657599	0.1161	0.0755	0.0042	0.0035	0.0077	0.0036	0.0042	0.0132	0.1762	0.0046	0.0069	0.0043	0.0944	0.0098	0.0047	0.0043	0.0039	0.1284	0.0834	0.005	0.0048	0.0068	0.033	0.0045	0.0087	0.1845
17	rs79446318	74612692	0.98	1.080540436168	1.49	0.967391925764805	0.0768711003606567	0.059944021356408	0.1161	0.0755	0.0042	0.0035	0.0077	0.0036	0.0041	0.0132	0.1762	0.0046	0.0069	0.0043	0.0944	0.0098	0.0047	0.0043	0.0039	0.1284	0.0834	0.005	0.0048	0.0068	0.033	0.0045	0.0087	0.1845
17	rs12951774	74615229	0.98	1.080540436168	1.49	0.967391925764805	0.0803195833844247	0.0653825876454319	0.1164	0.0754	0.0042	0.0035	0.0077	0.0036	0.0041	0.0131	0.1764	0.0045	0.0069	0.0042	0.0944	0.0098	0.0047	0.0043	0.0039	0.1281	0.0834	0.005	0.0048	0.0068	0.0329	0.0045	0.0087	0.1846
17	rs76672544	74621737	0.98	1.080540436168	1.5	0.917750694748585	0.0935332749370343	0.056301984089823	0.1184	0.076	0.004	0.0033	0.0076	0.0034	0.0039	0.0123	0.1771	0.0044	0.0068	0.0039	0.0937	0.0096	0.0044	0.0043	0.0035	0.1277	0.0844	0.005	0.0047	0.0065	0.0326	0.0043	0.0085	0.1857
17	rs35948039	74622774	0.98	1.080540436168	1.5	0.917750694748585	0.0935579755890727	0.0547711565714703	0.1185	0.076	0.004	0.0033	0.0076	0.0034	0.0039	0.0123	0.1772	0.0044	0.0068	0.0039	0.0937	0.0096	0.0044	0.0043	0.0035	0.1276	0.0843	0.005	0.0047	0.0065	0.0326	0.0043	0.0085	0.1857
17	rs8077382	74625686	0.98	1.080540436168	1.5	0.917750694748585	0.105066165506093	0.0526337298362892	0.1188	0.0761	0.0039	0.0033	0.0076	0.0034	0.0039	0.0124	0.1773	0.0044	0.0068	0.0039	0.0939	0.0096	0.0039	0.0043	0.0035	0.1279	0.0842	0.005	0.0047	0.0065	0.0325	0.0043	0.0085	0.1858
17	rs8080520	74626536	0.98	1.080540436168	1.51	0.869735485018148	0.106587063512634	0.0507171370080232	0.1187	0.0759	0.0039	0.0033	0.0075	0.0034	0.0039	0.0123	0.1775	0.0044	0.0068	0.0039	0.094	0.0096	0.0039	0.0043	0.0035	0.1278	0.0842	0.005	0.0047	0.0065	0.0325	0.0043	0.0085	0.1858
17	rs73352089	74628294	0.97	1.15505862992724	1.5	0.917750694748585	0.0987341956584494	0.0521982510585336	0.1188	0.0754	0.0038	0.0033	0.0075	0.0034	0.0038	0.0122	0.1773	0.0043	0.0068	0.0039	0.0972	0.0096	0.0037	0.0044	0.0032	0.1267	0.0844	0.005	0.0047	0.0063	0.0325	0.0043	0.0084	0.1857
17	rs72883103	74629898	0.98	1.080540436168	1.5	0.917750694748585	0.0942264479457462	0.06093606042113	0.1189	0.0752	0.0038	0.0033	0.0076	0.0033	0.0037	0.0122	0.1773	0.0043	0.0068	0.0038	0.0973	0.0096	0.0038	0.0043	0.0032	0.1268	0.0845	0.005	0.0047	0.0062	0.0325	0.0042	0.0084	0.1856
17	rs16969138	74635114	0.98	1.080540436168	1.5	0.917750694748585	0.0944499386912021	0.0594177684161	0.1192	0.0751	0.0037	0.0032	0.0076	0.0033	0.0037	0.0122	0.1774	0.0043	0.0068	0.0038	0.0975	0.0096	0.0037	0.0043	0.0031	0.127	0.0847	0.0049	0.0047	0.0062	0.0324	0.0042	0.0084	0.1853
17	rs16969149	74640113	0.98	1.080540436168	1.51	0.869735485018148	0.0911811331946226	0.0543280933786808	0.1199	0.0751	0.0037	0.0031	0.0076	0.0032	0.0036	0.0121	0.1775	0.0043	0.0069	0.0037	0.0968	0.0095	0.0037	0.0043	0.0031	0.1272	0.0852	0.0049	0.0047	0.0061	0.0324	0.0041	0.0084	0.1853
17	rs8182300	74650608	0.98	1.080540436168	1.52	0.823332010267983	0.106479890880361	0.0681412792066994	0.1208	0.075	0.0036	0.003	0.0077	0.003	0.0035	0.0121	0.1772	0.0043	0.0069	0.0036	0.0965	0.0094	0.0038	0.0042	0.0029	0.1278	0.0862	0.0049	0.0047	0.0061	0.0322	0.0036	0.0084	0.1852
17	rs117033258	74650758	0.98	1.080540436168	1.52	0.823332010267983	0.10656026408301	0.072439332491911	0.1208	0.075	0.0036	0.003	0.0077	0.003	0.0035	0.0121	0.1772	0.0043	0.0069	0.0036	0.0965	0.0094	0.0038	0.0042	0.0029	0.1278	0.0862	0.0049	0.0047	0.0061	0.0322	0.0036	0.0084	0.1852
17	rs8066669	74653694	0.98	1.080540436168	1.52	0.823332010267983	0.103558829466396	0.078018716176503	0.1212	0.075	0.0036	0.003	0.0077	0.003	0.0035	0.0121	0.1771	0.0043	0.0069	0.0035	0.0964	0.0093	0.0039	0.0042	0.0029	0.1277	0.0864	0.0049	0.0047	0.006	0.0323	0.0036	0.0084	0.1851
17	rs75803924	74663589	0.98	1.080540436168	1.52	0.823332010267983	0.107716416707817	0.077211288840029	0.122	0.075	0.0036	0.003	0.0074	0.003	0.0035	0.0119	0.1771	0.0042	0.0068	0.0034	0.0959	0.0092	0.0041	0.0043	0.0028	0.1271	0.0874	0.005	0.0047	0.0059	0.0327	0.0036	0.0084	0.1847
17	rs62085114	74671266	0.98	1.080540436168	1.52	0.823332010267983	0.117842887684321	0.0836901834674393	0.1226	0.075	0.0036	0.0029	0.0074	0.0029	0.0035	0.0119	0.1771	0.0041	0.0068	0.0033	0.0956	0.0091	0.0042	0.0043	0.0027	0.1267	0.088	0.005	0.0047	0.0058	0.0329	0.0035	0.0084	0.1844
17	rs78684537	74679830	0.98	1.080540436168	1.53	0.778525311864042	0.131742655506076	0.0855144735683938	0.123	0.075	0.0036	0.0029	0.0073	0.0029	0.0035	0.0119	0.1772	0.004	0.0068	0.0032	0.0954	0.0091	0.0042	0.0044	0.0027	0.1264	0.0884	0.0051	0.0047	0.0058	0.0331	0.0035	0.0084	0.1842
17	rs117149310	74684159	0.98	1.080540436168	1.53	0.778525311864042	0.137961983748826	0.0764802456905709	0.1232	0.075	0.0036	0.0029	0.0073	0.0029	0.0035	0.0118	0.1771	0.004	0.0068	0.0032	0.0952	0.0091	0.0043	0.0044	0.0027	0.1261	0.0888	0.0051	0.0047	0.0057	0.0333	0.0035	0.0085	0.184
17	rs2286587	74684401	0.98	1.080540436168	1.53	0.778525311864042	0.1380561175095	0.0737283500334822	0.1232	0.075	0.0036	0.0029	0.0073	0.0029	0.0035	0.0118	0.1771	0.004	0.0068	0.0032	0.0952	0.0091	0.0043	0.0044	0.0027	0.1261	0.0888	0.0051	0.0047	0.0057	0.0333	0.0035	0.0085	0.184
17	rs2286586	74684452	0.98	1.080540436168	1.53	0.778525311864042	0.134197334889055	0.0699598861930661	0.1233	0.0749	0.0035	0.0029	0.0073	0.0029	0.0034	0.0118	0.1774	0.0039	0.0067	0.0031	0.0952	0.009	0.0043	0.0044	0.0027	0.1269	0.0887	0.0051	0.0047	0.0057	0.0331	0.0035	0.0084	0.184
17	rs8067445	74687777	0.98	1.080540436168	1.52	0.823332010267983	0.136211886622866	0.0594177684161	0.1234	0.0748	0.0035	0.0029	0.0072	0.0029	0.0034	0.0118	0.1773	0.0039	0.0068	0.0031	0.0953	0.009	0.0043	0.0044	0.0027	0.1269	0.0886	0.0051	0.0046	0.0057	0.0331	0.0035	0.0086	0.1839
17	rs11077857	74691636	0.98	1.080540436168	1.52	0.823332010267983	0.136679347590475	0.0604061116483617	0.1233	0.0749	0.0035	0.0029	0.0072	0.0029	0.0034	0.0117	0.1773	0.0039	0.0068	0.0031	0.0953	0.009	0.0043	0.0044	0.0026	0.1269	0.0887	0.0051	0.0046	0.0057	0.0331	0.0035	0.0086	0.1838
17	rs1005645	74696760	0.98	1.080540436168	1.52	0.823332010267983	0.103138152134861	0.0544545243824186	0.1237	0.0752	0.0035	0.0028	0.0072	0.0029	0.0033	0.0117	0.1767	0.004	0.0063	0.0031	0.0956	0.0089	0.0043	0.0043	0.0026	0.1269	0.0886	0.0053	0.0046	0.0057	0.0332	0.0036	0.0088	0.1839
17	rs76036967	74702826	0.98	1.080540436168	1.52	0.823332010267983	0.113028919805704	0.0543280933786808	0.1235	0.0755	0.0035	0.0027	0.0071	0.0029	0.0033	0.0117	0.1763	0.004	0.006	0.0031	0.0964	0.0087	0.0044	0.0043	0.0026	0.1262	0.0889	0.0053	0.0046	0.0058	0.0337	0.0036	0.0089	0.184
17	rs8064678	74703971	0.98	1.080540436168	1.52	0.823332010267983	0.109669636088976	0.0514553751947247	0.1235	0.0757	0.0035	0.0027	0.0071	0.0029	0.0033	0.0117	0.1762	0.004	0.006	0.0031	0.0964	0.0087	0.0044	0.0043	0.0026	0.1263	0.0891	0.0053	0.0046	0.0057	0.0337	0.0036	0.0088	0.1839
17	rs28572313	74705183	0.98	1.080540436168	1.52	0.823332010267983	0.110928907908136	0.05102417148622	0.1233	0.0757	0.0035	0.0027	0.0071	0.0029	0.0033	0.0117	0.1763	0.004	0.006	0.0031	0.0965	0.0087	0.0044	0.0043	0.0026	0.1264	0.0891	0.0053	0.0046	0.0057	0.0337	0.0036	0.0088	0.1838
17	rs75348011	74705781	0.98	1.080540436168	1.52	0.823332010267983	0.112031150318849	0.0502886469647399	0.1232	0.0757	0.0035	0.0027	0.0071	0.0029	0.0033	0.0117	0.1764	0.004	0.006	0.0031	0.0964	0.0087	0.0044	0.0043	0.0026	0.1264	0.0892	0.0053	0.0046	0.0058	0.0337	0.0036	0.0088	0.1838
17	rs9915664	74706224	0.98	1.080540436168	1.52	0.823332010267983	0.113140119648758	0.0497400648701101	0.1232	0.0757	0.0035	0.0027	0.0071	0.0029	0.0033	0.0117	0.1764	0.004	0.006	0.0031	0.0964	0.0087	0.0044	0.0043	0.0026	0.1263	0.0892	0.0053	0.0046	0.0058	0.0337	0.0036	0.0088	0.1838
17	rs2240774	74710572	0.98	1.080540436168	1.52	0.823332010267983	0.105385226751703	0.053133340121498	0.1232	0.0756	0.0035	0.0026	0.0072	0.0029	0.0033	0.0117	0.1761	0.004	0.006	0.0031	0.0962	0.0087	0.0044	0.0042	0.0025	0.1265	0.0892	0.0053	0.0046	0.0058	0.0336	0.0037	0.0089	0.184
17	rs1014390	74712886	0.99	1.00906370779823	1.52	0.823332010267983	0.102273871883016	0.0604061116483617	0.1234	0.0754	0.0034	0.0026	0.0072	0.0029	0.0033	0.0118	0.1757	0.0041	0.006	0.0031	0.0964	0.0086	0.0044	0.0042	0.0026	0.1263	0.0894	0.0053	0.0046	0.0058	0.0335	0.0037	0.0089	0.1842
17	rs2240769	74718155	0.99	1.00906370779823	1.52	0.823332010267983	0.0914730833619782	0.0669630070671955	0.1235	0.0752	0.0033	0.0026	0.0071	0.0031	0.0033	0.0121	0.1748	0.004	0.0059	0.0031	0.0968	0.0086	0.0044	0.0042	0.0026	0.1252	0.0899	0.0054	0.0046	0.0059	0.0333	0.0038	0.009	0.1851
17	rs117140732	74738299	0.99	1.00906370779823	1.52	0.823332010267983	0.0868253807781365	0.0698192862789994	0.1244	0.0751	0.0033	0.0027	0.0071	0.003	0.0033	0.0123	0.1754	0.0039	0.0058	0.0031	0.0966	0.0085	0.0043	0.0041	0.0027	0.124	0.0898	0.0054	0.0046	0.0058	0.0333	0.0039	0.009	0.1853
17	rs62086788	74748329	0.99	1.00906370779823	1.52	0.823332010267983	0.0814681301960365	0.0888998619969285	0.1248	0.075	0.0034	0.0027	0.007	0.003	0.0033	0.0123	0.1756	0.0039	0.0057	0.0031	0.0965	0.0084	0.0042	0.0041	0.0027	0.1238	0.0897	0.0054	0.0045	0.0058	0.0333	0.004	0.0089	0.1852
17	rs471943	74754818	0.99	1.00906370779823	1.51	0.869735485018148	0.0749686282345155	0.0677244383514736	0.1253	0.0749	0.0033	0.0027	0.007	0.003	0.0034	0.0125	0.1758	0.0037	0.0057	0.0032	0.0963	0.0084	0.0042	0.0041	0.0027	0.1235	0.0897	0.0054	0.0045	0.0057	0.0333	0.0042	0.0089	0.1851
17	rs16969262	74762778	1	0.940597770197411	1.51	0.869735485018148	0.0507221210934309	0.0934420856303372	0.1258	0.0748	0.0033	0.0027	0.0069	0.003	0.0035	0.0125	0.1758	0.0039	0.0056	0.0033	0.0963	0.0083	0.004	0.0041	0.0028	0.1231	0.0906	0.0054	0.0045	0.0057	0.0329	0.0043	0.0088	0.1847
17	rs685441	74774825	1	0.940597770197411	1.52	0.823332010267983	0.0434211754756382	0.0947903717034728	0.126	0.0748	0.0034	0.0028	0.007	0.003	0.0034	0.0125	0.1759	0.0039	0.0055	0.0034	0.0962	0.0082	0.004	0.0041	0.0028	0.1231	0.0909	0.0054	0.0045	0.0056	0.0327	0.0043	0.0086	0.1845
17	rs7211453	74781168	1	0.940597770197411	1.51	0.869735485018148	0.039284193349017	0.0965464935360461	0.1261	0.0748	0.0034	0.0028	0.007	0.003	0.0034	0.0125	0.1758	0.0039	0.0055	0.0034	0.0962	0.0082	0.004	0.0042	0.0029	0.1232	0.091	0.0054	0.0045	0.0056	0.0326	0.0044	0.0086	0.1843
17	rs79862829	74781392	1	0.940597770197411	1.51	0.869735485018148	0.0392981170473212	0.0955072512731851	0.1261	0.0748	0.0034	0.0028	0.007	0.0031	0.0034	0.0125	0.1758	0.0039	0.0055	0.0034	0.0962	0.0082	0.004	0.0042	0.0029	0.1232	0.091	0.0054	0.0045	0.0056	0.0326	0.0044	0.0086	0.1843
17	rs75196088	74792481	1	0.940597770197411	1.51	0.869735485018148	0.0374355565706336	0.0914732154460973	0.1262	0.0746	0.0034	0.0029	0.007	0.0031	0.0035	0.0126	0.1756	0.004	0.0054	0.0034	0.0958	0.0082	0.0039	0.0043	0.0029	0.1231	0.0917	0.0055	0.0042	0.0056	0.0324	0.0045	0.0085	0.184
17	rs925047	74794368	1	0.940597770197411	1.5	0.917750694748585	0.0365143409578956	0.0838416024055683	0.1263	0.0746	0.0034	0.003	0.007	0.0031	0.0035	0.0127	0.1755	0.004	0.0054	0.0035	0.0958	0.0082	0.0039	0.0043	0.0029	0.1231	0.0919	0.0055	0.0042	0.0056	0.0323	0.0045	0.0085	0.1839
17	rs7214821	74796420	1	0.940597770197411	1.5	0.917750694748585	0.0352073229870222	0.0799407688518191	0.1264	0.0745	0.0034	0.003	0.007	0.0032	0.0035	0.0127	0.1754	0.004	0.0054	0.0035	0.0956	0.0081	0.0039	0.0043	0.0029	0.123	0.092	0.0055	0.0042	0.0056	0.0323	0.0046	0.0085	0.1838
17	rs75439575	74800797	1	0.940597770197411	1.49	0.967391925764805	0.0321555078567607	0.0715142217941962	0.1267	0.0745	0.0035	0.0031	0.007	0.0032	0.0036	0.0129	0.1753	0.004	0.0054	0.0035	0.0953	0.0081	0.004	0.0044	0.003	0.1228	0.092	0.0056	0.0042	0.0056	0.0323	0.0047	0.0085	0.1835
17	rs9904658	74806163	1	0.940597770197411	1.49	0.967391925764805	0.0303276980549279	0.063142798584871	0.1268	0.0744	0.0035	0.0031	0.007	0.0032	0.0036	0.0129	0.1752	0.004	0.0054	0.0035	0.0952	0.0081	0.004	0.0044	0.003	0.1228	0.092	0.0056	0.0042	0.0056	0.0323	0.0048	0.0085	0.1835
17	rs62086008	74806624	1	0.940597770197411	1.49	0.967391925764805	0.0305374706210098	0.0583712035217397	0.1266	0.0744	0.0035	0.0031	0.007	0.0032	0.0036	0.0129	0.1753	0.004	0.0054	0.0035	0.0952	0.0081	0.004	0.0044	0.003	0.1227	0.092	0.0056	0.0042	0.0056	0.0323	0.0048	0.0085	0.1837
17	rs1507072	74813147	1	0.940597770197411	1.5	0.917750694748585	0.028042749221233	0.0489523179733826	0.1269	0.0743	0.0035	0.0031	0.007	0.0032	0.0036	0.013	0.1756	0.0041	0.0054	0.0035	0.0945	0.0081	0.0041	0.0044	0.003	0.1231	0.0916	0.0056	0.0042	0.0056	0.0322	0.0049	0.0085	0.1837
17	Affx-14339720	74825907	1	0.940597770197411	1.5	0.917750694748585	0.0187793057392179	0.0594177684161	0.1274	0.0724	0.0039	0.0033	0.0069	0.0033	0.0038	0.0131	0.1752	0.0039	0.0053	0.0038	0.095	0.0081	0.0042	0.0045	0.0032	0.1229	0.0917	0.0057	0.0042	0.0057	0.0319	0.0051	0.0083	0.1837
17	rs117677736	74828485	1.01	0.875109975033704	1.5	0.917750694748585	0.0160736257976462	0.0823323880694233	0.1281	0.0722	0.0039	0.0033	0.0068	0.0034	0.0038	0.0131	0.1749	0.004	0.0054	0.0037	0.095	0.0081	0.0041	0.0045	0.0032	0.123	0.0917	0.0057	0.0041	0.0057	0.0317	0.0052	0.0083	0.1835
17	rs72631387	74829941	1.01	0.875109975033704	1.49	0.967391925764805	0.0148860151930654	0.0867394334356721	0.1281	0.0722	0.0039	0.0033	0.0068	0.0034	0.0038	0.0131	0.1748	0.004	0.0054	0.0037	0.095	0.0081	0.0041	0.0045	0.0032	0.123	0.0917	0.0057	0.0041	0.0056	0.0317	0.0052	0.0083	0.1836
17	rs7216903	74834320	1.01	0.875109975033704	1.49	0.967391925764805	0.00930668365060468	0.0852093269808198	0.1283	0.0722	0.0039	0.0033	0.0067	0.0035	0.0038	0.0132	0.1746	0.004	0.0054	0.0039	0.095	0.0081	0.0042	0.0045	0.0032	0.1231	0.0918	0.0057	0.0042	0.0056	0.0316	0.0052	0.0081	0.1834
17	rs594033	74836157	1.01	0.875109975033704	1.49	0.967391925764805	0.00810435502559452	0.0845243513721715	0.1283	0.0722	0.0039	0.0033	0.0067	0.0035	0.0038	0.0132	0.1745	0.004	0.0054	0.004	0.095	0.0081	0.0042	0.0045	0.0032	0.1232	0.0919	0.0057	0.0042	0.0056	0.0316	0.0052	0.0081	0.1834
17	rs17599976	74840574	1.01	0.875109975033704	1.49	0.967391925764805	0.0034693018574277	0.0484101843611724	0.1284	0.0722	0.004	0.0032	0.0066	0.0035	0.0038	0.0133	0.174	0.004	0.0054	0.0043	0.0948	0.0081	0.0043	0.0044	0.0032	0.1236	0.092	0.0058	0.0042	0.0055	0.0314	0.0052	0.008	0.1831
17	rs72631391	74845798	1.01	0.875109975033704	1.49	0.967391925764805	0.00156995612441377	0.0268301042016976	0.129	0.0721	0.0043	0.0032	0.0065	0.0035	0.0039	0.0139	0.1745	0.004	0.0055	0.0046	0.0934	0.0081	0.0045	0.0042	0.0031	0.1237	0.0922	0.0059	0.0043	0.0055	0.0313	0.0054	0.008	0.1818
17	rs117411047	74852428	1.02	0.812565575704939	1.49	0.967391925764805	0.000959067850816944	0.0395509206262521	0.1304	0.0713	0.0046	0.003	0.0063	0.0035	0.0037	0.0148	0.1744	0.004	0.0055	0.005	0.0928	0.0082	0.0047	0.0037	0.003	0.1239	0.0933	0.0059	0.0042	0.0055	0.0311	0.0058	0.0077	0.1799
17	rs11657412	74855506	1.02	0.812565575704939	1.49	0.967391925764805	0.00150028930772277	0.0640889964898821	0.1315	0.0707	0.0049	0.0029	0.0061	0.0035	0.0036	0.0155	0.1743	0.004	0.0056	0.0053	0.0924	0.0082	0.0049	0.0034	0.0029	0.124	0.0941	0.006	0.0042	0.0055	0.0309	0.006	0.0075	0.1785
17	rs771732	74857363	1.01	0.875109975033704	1.49	0.967391925764805	0.00211462157632275	0.0938378485077095	0.132	0.0702	0.005	0.0029	0.0061	0.0035	0.0036	0.0159	0.1744	0.0041	0.0056	0.0055	0.0923	0.0081	0.0051	0.0032	0.0029	0.1242	0.0945	0.006	0.0042	0.0055	0.0307	0.0062	0.0074	0.1774
17	rs629896	74859666	1	0.940597770197411	1.49	0.967391925764805	0.00333946720736028	0.169986864259469	0.1325	0.0697	0.0052	0.003	0.006	0.0035	0.0036	0.0162	0.1742	0.0042	0.0056	0.0059	0.0923	0.008	0.0054	0.003	0.0028	0.1244	0.0946	0.006	0.0049	0.0056	0.0305	0.0065	0.0072	0.1758
17	rs58709360	74867334	1	0.940597770197411	1.49	0.967391925764805	0.00482638215391463	0.251044388737988	0.1328	0.0683	0.0054	0.0027	0.0059	0.0032	0.0033	0.0164	0.1752	0.0044	0.0055	0.0062	0.0922	0.0078	0.0056	0.0027	0.0025	0.1261	0.095	0.006	0.0046	0.0057	0.0296	0.0067	0.0071	0.1755
17	rs894939	74870797	0.99	1.00906370779823	1.49	0.967391925764805	0.00622970111633795	0.270173735640947	0.133	0.0681	0.0054	0.0027	0.0059	0.0031	0.0032	0.0165	0.1758	0.0045	0.0055	0.0062	0.092	0.0078	0.0056	0.0027	0.0025	0.1263	0.0951	0.006	0.0046	0.0057	0.0296	0.0068	0.007	0.1751
17	rs56711745	74871691	0.99	1.00906370779823	1.49	0.967391925764805	0.00559503586815738	0.269828313292017	0.1333	0.068	0.0054	0.0027	0.0059	0.003	0.0032	0.0165	0.1758	0.0045	0.0055	0.0062	0.0921	0.0077	0.0056	0.0028	0.0024	0.1261	0.0952	0.0058	0.0046	0.0057	0.0296	0.0068	0.007	0.1753
17	rs7209911	74875642	0.99	1.00906370779823	1.5	0.917750694748585	0.00707595003711464	0.269828313292017	0.1346	0.0674	0.0055	0.0026	0.006	0.0029	0.0032	0.0164	0.1756	0.0044	0.0055	0.0063	0.0924	0.0077	0.0055	0.0028	0.0026	0.1265	0.0947	0.0057	0.0045	0.0057	0.0293	0.0066	0.0068	0.1755
17	rs571264	74878259	0.99	1.00906370779823	1.5	0.917750694748585	0.0121718459846789	0.298597630910334	0.1351	0.0671	0.0055	0.0024	0.0062	0.0028	0.0031	0.0164	0.1758	0.0044	0.0057	0.0065	0.0923	0.0078	0.0055	0.0028	0.0024	0.1263	0.0945	0.0056	0.0045	0.0057	0.0291	0.0064	0.0066	0.1763
17	rs7216800	74885948	0.99	1.00906370779823	1.5	0.917750694748585	0.0205698477100997	0.288439191833232	0.1346	0.067	0.0056	0.0024	0.0062	0.0028	0.0031	0.0166	0.1765	0.0043	0.0056	0.0067	0.0922	0.008	0.0055	0.0027	0.0022	0.1265	0.0944	0.0054	0.0045	0.0057	0.029	0.0062	0.0067	0.1761
17	rs554885	74886137	0.99	1.00906370779823	1.51	0.869735485018148	0.021076475990492	0.293268893540152	0.1346	0.067	0.0056	0.0024	0.0062	0.0028	0.0031	0.0166	0.1766	0.0043	0.0056	0.0067	0.0921	0.008	0.0055	0.0027	0.0022	0.1265	0.0943	0.0054	0.0045	0.0057	0.029	0.0062	0.0067	0.1762
17	rs4789365	74889969	0.99	1.00906370779823	1.51	0.869735485018148	0.0164296705035535	0.234014448019754	0.1349	0.067	0.0055	0.0025	0.0062	0.0029	0.0031	0.0166	0.177	0.0043	0.0057	0.0067	0.0921	0.0079	0.0054	0.0028	0.0024	0.1263	0.0939	0.0053	0.0045	0.0056	0.029	0.0062	0.0067	0.1759
17	rs1688106	74893586	0.99	1.00906370779823	1.5	0.917750694748585	0.0387576086174346	0.204504360313567	0.1355	0.0673	0.0056	0.0027	0.0062	0.0029	0.0031	0.0168	0.1778	0.0043	0.006	0.0066	0.0924	0.0077	0.0052	0.0028	0.0022	0.1265	0.0924	0.0051	0.0044	0.0055	0.0291	0.0063	0.0069	0.175
17	rs11869430	74895216	0.99	1.00906370779823	1.49	0.967391925764805	0.0379632943451165	0.192826857139163	0.1356	0.0674	0.0057	0.0027	0.0062	0.0029	0.0032	0.0169	0.1779	0.0043	0.006	0.0066	0.0926	0.0076	0.0053	0.0028	0.0023	0.1264	0.0921	0.005	0.0044	0.0054	0.0291	0.0063	0.007	0.1747
17	rs9916886	74895786	0.99	1.00906370779823	1.5	0.917750694748585	0.0372742022716056	0.191280562706626	0.1356	0.0675	0.0057	0.0027	0.0063	0.0029	0.0032	0.0169	0.1778	0.0043	0.006	0.0066	0.0926	0.0076	0.0053	0.0028	0.0023	0.1265	0.0921	0.005	0.0044	0.0054	0.0291	0.0063	0.007	0.1746
17	rs116983719	74902088	0.99	1.00906370779823	1.49	0.967391925764805	0.0401256449136697	0.193963484388517	0.1359	0.0675	0.0057	0.0028	0.0063	0.0029	0.0032	0.0168	0.1778	0.0043	0.006	0.0066	0.0924	0.0076	0.0053	0.0028	0.0023	0.1266	0.0921	0.005	0.0043	0.0054	0.0291	0.0062	0.0071	0.1746
17	rs582096	74903777	0.99	1.00906370779823	1.5	0.917750694748585	0.0393677865433222	0.199053962880584	0.1359	0.0675	0.0057	0.0028	0.0063	0.0029	0.0032	0.0168	0.1776	0.0043	0.006	0.0066	0.0924	0.0076	0.0053	0.0028	0.0023	0.1266	0.0921	0.005	0.0043	0.0054	0.0291	0.0063	0.0071	0.1747
17	Affx-36146136	74906934	0.99	1.00906370779823	1.5	0.917750694748585	0.0454201312919698	0.220174408763185	0.1358	0.0675	0.0057	0.0027	0.0063	0.0029	0.0032	0.0168	0.1775	0.0043	0.006	0.0066	0.0924	0.0076	0.0053	0.0028	0.0023	0.1267	0.0921	0.005	0.0043	0.0054	0.0291	0.0063	0.007	0.1746
17	rs11652970	74909875	1	0.940597770197411	1.5	0.917750694748585	0.0257890923674382	0.221686572135252	0.1365	0.0676	0.0056	0.0028	0.0063	0.0029	0.0032	0.0167	0.1768	0.0044	0.0059	0.0064	0.0922	0.0076	0.0053	0.0028	0.0023	0.1272	0.0921	0.0051	0.0042	0.0052	0.029	0.0063	0.007	0.1749
17	rs73373745	74911199	1.01	0.875109975033704	1.5	0.917750694748585	0.0102135808746257	0.123914232541766	0.1384	0.0681	0.0053	0.0029	0.0064	0.0031	0.0033	0.0162	0.1745	0.005	0.0059	0.0058	0.0913	0.0074	0.0054	0.0027	0.0023	0.1291	0.0917	0.0052	0.0043	0.0046	0.0287	0.0061	0.007	0.1756
17	rs12946006	74912398	1.01	0.875109975033704	1.5	0.917750694748585	0.0197965226765998	0.180273342860858	0.1424	0.0676	0.0045	0.0028	0.0062	0.0032	0.0033	0.0159	0.1733	0.0054	0.0056	0.0049	0.0895	0.007	0.005	0.0027	0.0023	0.1321	0.0923	0.0055	0.0045	0.0039	0.0277	0.0065	0.0067	0.1754
17	rs11651556	74912506	1	0.940597770197411	1.49	0.967391925764805	0.025809827368767	0.148926348600194	0.1425	0.0677	0.0044	0.0028	0.0062	0.0032	0.0033	0.0159	0.1732	0.0054	0.0056	0.0049	0.0895	0.0069	0.005	0.0027	0.0023	0.1327	0.0922	0.0054	0.0046	0.0038	0.0278	0.0066	0.0067	0.1748
17	rs12603183	74912953	1	0.940597770197411	1.47	1.07160640764864	0.0342107052433295	0.104438906794529	0.143	0.0677	0.0043	0.003	0.0061	0.0035	0.0033	0.0158	0.1723	0.0054	0.0055	0.0046	0.0884	0.0068	0.0049	0.0029	0.0024	0.1326	0.0927	0.0054	0.0047	0.0038	0.0277	0.007	0.0066	0.1757
17	rs730714	74913718	1	0.940597770197411	1.46	1.12620512571235	0.0356479994602656	0.0645643175453428	0.143	0.0676	0.0044	0.0031	0.0061	0.0035	0.0034	0.0158	0.1723	0.0054	0.0055	0.0046	0.0882	0.0068	0.0049	0.003	0.0024	0.1324	0.0927	0.0054	0.0048	0.0038	0.0276	0.0073	0.0065	0.1758
17	rs894944	74916087	1	0.940597770197411	1.46	1.12620512571235	0.0405652146175951	0.0450967811091947	0.1435	0.0673	0.0044	0.0031	0.0061	0.0036	0.0034	0.0156	0.1721	0.0054	0.0055	0.0045	0.088	0.0068	0.0049	0.0031	0.0025	0.1325	0.0924	0.0054	0.0048	0.0038	0.0277	0.0075	0.0066	0.176
17	rs894942	74916349	1	0.940597770197411	1.47	1.07160640764864	0.0579879466990439	0.0321533966589417	0.1435	0.0673	0.0044	0.0031	0.0061	0.0036	0.0034	0.0156	0.1721	0.0054	0.0055	0.004	0.0881	0.0068	0.0049	0.0031	0.0025	0.1327	0.0921	0.0054	0.0048	0.0038	0.0278	0.0075	0.0066	0.1765
17	rs79090049	74916979	1	0.940597770197411	1.46	1.12620512571235	0.0556462789224425	0.0512087796089668	0.1433	0.0672	0.0043	0.0032	0.0061	0.0035	0.0034	0.0157	0.1719	0.0054	0.0055	0.0042	0.0879	0.0067	0.0049	0.0031	0.0025	0.1329	0.0921	0.0054	0.0047	0.0038	0.0278	0.0075	0.0067	0.1767
17	rs34534703	74918050	0.99	1.00906370779823	1.45	1.18248085352797	0.0593760255294682	0.034851966632784	0.1434	0.0672	0.0043	0.0032	0.006	0.0036	0.0033	0.0157	0.1711	0.0056	0.0055	0.0042	0.0877	0.0067	0.0048	0.0032	0.0025	0.1337	0.0919	0.0056	0.0047	0.0037	0.0279	0.0074	0.0067	0.1769
17	rs56270430	74918682	1	0.940597770197411	1.43	1.30010819984047	0.0693633459763689	0.030134880034563	0.1436	0.0673	0.0042	0.0032	0.0061	0.0037	0.0035	0.0157	0.1705	0.0057	0.0054	0.0041	0.0877	0.0067	0.0048	0.0033	0.0025	0.1345	0.0915	0.0056	0.0046	0.0037	0.0278	0.0074	0.0067	0.1769
17	rs4788956	74919832	0.99	1.00906370779823	1.42	1.36148099659693	0.0973603747373312	0.0177542473041961	0.144	0.067	0.004	0.0032	0.0063	0.0039	0.0039	0.0158	0.1697	0.0057	0.0053	0.004	0.0875	0.0067	0.0047	0.0035	0.0025	0.1364	0.0906	0.0056	0.0044	0.0037	0.0274	0.0073	0.0066	0.1766
17	rs3889145	74921072	0.98	1.080540436168	1.41	1.42457320662932	0.127273434976965	0.00823179318221974	0.1447	0.0662	0.0038	0.0032	0.0066	0.004	0.0038	0.016	0.1684	0.0058	0.0052	0.004	0.0875	0.007	0.0046	0.0035	0.0025	0.1388	0.09	0.0056	0.0042	0.0037	0.0274	0.0074	0.0067	0.1759
17	rs34056052	74921129	0.98	1.080540436168	1.41	1.42457320662932	0.129798568315456	0.00838567625813978	0.1448	0.066	0.0038	0.0032	0.0066	0.004	0.0038	0.016	0.1684	0.0058	0.0052	0.004	0.0875	0.007	0.0046	0.0035	0.0025	0.1388	0.0901	0.0056	0.0042	0.0037	0.0274	0.0074	0.0067	0.1759
17	rs33966966	74922706	0.98	1.080540436168	1.4	1.48939427074937	0.128021823182868	0.00721990081902487	0.1449	0.0661	0.0038	0.0033	0.0066	0.004	0.0037	0.016	0.1683	0.0058	0.0052	0.004	0.0875	0.007	0.0046	0.0034	0.0025	0.139	0.0901	0.0056	0.0042	0.0037	0.0273	0.0074	0.0067	0.1758
17	rs11655146	74923959	0.98	1.080540436168	1.39	1.55595320949678	0.12877287149879	0.0101758538103005	0.145	0.0661	0.0038	0.0033	0.0065	0.004	0.0036	0.0161	0.1682	0.0058	0.0052	0.004	0.0874	0.007	0.0046	0.0035	0.0025	0.1392	0.0901	0.0056	0.0042	0.0037	0.0273	0.0074	0.0067	0.1759
17	rs10445236	74924297	0.98	1.080540436168	1.39	1.55595320949678	0.150952742683257	0.0111377005746952	0.1451	0.0661	0.0039	0.0034	0.0065	0.004	0.0037	0.0161	0.1682	0.0059	0.0052	0.004	0.0874	0.007	0.0046	0.0035	0.0025	0.1391	0.0901	0.0056	0.0042	0.0036	0.0274	0.0074	0.0067	0.1758
17	rs4788957	74924327	0.98	1.080540436168	1.38	1.62425864340582	0.151980912457989	0.0112273387956379	0.1451	0.0661	0.0039	0.0034	0.0065	0.004	0.0037	0.0161	0.1682	0.0059	0.0052	0.004	0.0874	0.007	0.0046	0.0035	0.0025	0.139	0.0901	0.0056	0.0042	0.0036	0.0274	0.0074	0.0067	0.1758
17	rs78386910	74925333	0.98	1.080540436168	1.38	1.62425864340582	0.160115125881945	0.0157785398569562	0.1451	0.066	0.0039	0.0034	0.0064	0.004	0.0037	0.016	0.1688	0.0058	0.0052	0.004	0.0874	0.007	0.0043	0.0036	0.0025	0.1389	0.09	0.0056	0.0042	0.0036	0.0274	0.0074	0.0066	0.1761
17	rs7220122	74925947	0.98	1.080540436168	1.38	1.62425864340582	0.172982814249206	0.0163158138668585	0.1452	0.066	0.0039	0.0034	0.0064	0.0041	0.0038	0.016	0.1692	0.0057	0.0051	0.004	0.0874	0.007	0.0042	0.0036	0.0025	0.1388	0.0898	0.0056	0.0042	0.0036	0.0273	0.0074	0.0065	0.1763
17	rs78658872	74926652	0.98	1.080540436168	1.38	1.62425864340582	0.170483653288721	0.0161357336318064	0.1451	0.0659	0.0039	0.0034	0.0064	0.0041	0.0038	0.016	0.1692	0.0057	0.0051	0.0039	0.0873	0.007	0.0042	0.0036	0.0025	0.1389	0.0899	0.0056	0.0042	0.0036	0.0274	0.0074	0.0065	0.1763
17	rs34060291	74927778	0.98	1.080540436168	1.39	1.55595320949678	0.165478860196817	0.016207647158578	0.145	0.0656	0.004	0.0034	0.0064	0.0041	0.0038	0.016	0.169	0.0056	0.0051	0.0039	0.0872	0.0069	0.0042	0.0037	0.0025	0.1391	0.0901	0.0056	0.0042	0.0037	0.0275	0.0075	0.0067	0.1762
17	rs79286496	74928758	0.98	1.080540436168	1.39	1.55595320949678	0.148187494233233	0.014389471215518	0.1448	0.0655	0.004	0.0033	0.0065	0.0041	0.0037	0.016	0.1692	0.0055	0.0051	0.0039	0.0873	0.007	0.0041	0.0037	0.0025	0.1389	0.0895	0.0055	0.0043	0.0038	0.0275	0.0076	0.0067	0.1766
17	rs28627889	74929810	0.98	1.080540436168	1.39	1.55595320949678	0.126111258170367	0.0144914406697681	0.1447	0.0652	0.004	0.0033	0.0066	0.0041	0.0037	0.0161	0.1694	0.0054	0.0052	0.004	0.0873	0.0071	0.0043	0.0038	0.0026	0.1383	0.0896	0.0055	0.0043	0.0039	0.0275	0.0076	0.0067	0.1765
17	rs1473311	74933844	0.98	1.080540436168	1.39	1.55595320949678	0.0959986095130086	0.00736365905494674	0.1447	0.0647	0.004	0.0033	0.0067	0.0042	0.0037	0.016	0.1696	0.0056	0.0052	0.0041	0.0869	0.0074	0.0045	0.0037	0.0027	0.138	0.0895	0.0056	0.0044	0.0042	0.0276	0.0077	0.0067	0.1762
17	rs8081793	74936576	0.98	1.080540436168	1.39	1.55595320949678	0.0812646854906907	0.00614513830479027	0.1447	0.0641	0.0042	0.0032	0.0068	0.0043	0.0038	0.016	0.1697	0.0057	0.0053	0.0042	0.0866	0.0076	0.0047	0.0037	0.0027	0.1377	0.0895	0.0056	0.0044	0.0044	0.0276	0.0078	0.0068	0.1758
17	rs75351597	74937020	0.98	1.080540436168	1.39	1.55595320949678	0.0829242579871079	0.00528196396567066	0.1447	0.0641	0.0042	0.0031	0.0068	0.0043	0.0038	0.016	0.1697	0.0057	0.0053	0.0042	0.0866	0.0076	0.0048	0.0037	0.0028	0.1377	0.0893	0.0056	0.0044	0.0045	0.0276	0.0078	0.0068	0.1758
17	rs11871532	74940103	0.98	1.080540436168	1.39	1.55595320949678	0.083934933961803	0.00668257294700575	0.1448	0.0635	0.0043	0.003	0.0068	0.0045	0.0038	0.016	0.17	0.0058	0.0053	0.0043	0.086	0.0075	0.0048	0.0037	0.003	0.1382	0.0891	0.0057	0.0044	0.0049	0.0274	0.0077	0.0068	0.1753
17	rs8067984	74942478	0.98	1.080540436168	1.39	1.55595320949678	0.127991836588613	0.0177919156682351	0.1451	0.0637	0.0045	0.0025	0.007	0.0044	0.0038	0.0159	0.17	0.006	0.0054	0.0047	0.0853	0.0075	0.005	0.0035	0.0029	0.1376	0.0886	0.0058	0.0045	0.0059	0.0272	0.0078	0.0069	0.1751
17	rs79011010	74942611	0.98	1.080540436168	1.39	1.55595320949678	0.126497931769006	0.0151455821209187	0.1451	0.0637	0.0045	0.0025	0.007	0.0044	0.0038	0.0159	0.17	0.006	0.0054	0.0047	0.0853	0.0075	0.005	0.0035	0.0029	0.1375	0.0886	0.0058	0.0045	0.0059	0.0272	0.0078	0.0069	0.1751
17	rs11657635	74945843	0.98	1.080540436168	1.38	1.62425864340582	0.155797472744788	0.0180187477433924	0.145	0.0635	0.0045	0.0025	0.0073	0.0045	0.0039	0.016	0.1698	0.0061	0.0054	0.0048	0.0851	0.0078	0.0051	0.0035	0.0029	0.1371	0.0883	0.006	0.0047	0.0062	0.027	0.0079	0.007	0.1747
17	rs79011352	74948200	0.98	1.080540436168	1.38	1.62425864340582	0.164328226937805	0.0177919156682351	0.1448	0.0633	0.0045	0.0027	0.0076	0.0046	0.0039	0.0161	0.1698	0.0063	0.0055	0.0048	0.0847	0.008	0.0052	0.0036	0.0031	0.1366	0.088	0.006	0.005	0.0066	0.0269	0.0079	0.007	0.1741
17	rs57034518	74948434	0.97	1.15505862992724	1.39	1.55595320949678	0.161179589482512	0.0208499575847958	0.1447	0.0633	0.0045	0.0027	0.0076	0.0046	0.0039	0.0162	0.1698	0.0063	0.0055	0.0048	0.0847	0.008	0.0052	0.0036	0.0031	0.1366	0.088	0.006	0.0051	0.0066	0.0269	0.0079	0.007	0.174
17	rs117107522	74948605	0.97	1.15505862992724	1.39	1.55595320949678	0.167512564720948	0.0175290598208466	0.1446	0.0632	0.0045	0.0027	0.0076	0.0047	0.0039	0.0161	0.1698	0.0063	0.0055	0.0048	0.0847	0.008	0.0052	0.0036	0.0031	0.1366	0.088	0.006	0.0051	0.0066	0.0269	0.0079	0.0071	0.174
17	rs753039	74951013	0.98	1.080540436168	1.41	1.42457320662932	0.132292577032017	0.0213412895040986	0.1437	0.0631	0.0046	0.0029	0.0077	0.0047	0.004	0.0162	0.1698	0.0063	0.0056	0.0049	0.0844	0.0081	0.0053	0.0038	0.0033	0.1365	0.0882	0.0061	0.0052	0.0067	0.0269	0.0079	0.0071	0.1736
17	rs35452956	74953218	0.98	1.080540436168	1.41	1.42457320662932	0.100662321847759	0.0206063657619705	0.143	0.0624	0.0047	0.003	0.0078	0.0048	0.0041	0.0167	0.1699	0.0063	0.0056	0.005	0.0843	0.0082	0.0054	0.0041	0.0037	0.1351	0.0887	0.0062	0.0054	0.0069	0.0267	0.0079	0.0072	0.1731
17	rs9897325	74956874	0.98	1.080540436168	1.41	1.42457320662932	0.0921076670831362	0.0338218990839475	0.1428	0.0623	0.0049	0.0032	0.0083	0.0049	0.0041	0.017	0.1698	0.0062	0.0057	0.0051	0.0832	0.0085	0.0058	0.0043	0.004	0.1339	0.088	0.0065	0.0056	0.0072	0.0267	0.0083	0.0075	0.1725
17	rs117562954	74958222	0.98	1.080540436168	1.42	1.36148099659693	0.103743211210399	0.0533839117824045	0.1425	0.0621	0.005	0.0033	0.0084	0.005	0.0042	0.017	0.1696	0.0063	0.0057	0.0052	0.0828	0.0085	0.0059	0.0043	0.004	0.1335	0.088	0.0065	0.0056	0.0072	0.0269	0.0083	0.0075	0.1722
17	rs75128445	74959884	0.98	1.080540436168	1.42	1.36148099659693	0.117899921480963	0.0733693493488562	0.1427	0.0619	0.0053	0.0034	0.0086	0.0051	0.0042	0.0172	0.1693	0.0064	0.0058	0.0054	0.0822	0.0087	0.0061	0.0044	0.0041	0.1324	0.0879	0.0066	0.0057	0.0074	0.0271	0.0084	0.0076	0.1718
17	rs117659823	74963735	0.98	1.080540436168	1.43	1.30010819984047	0.0968041274984686	0.16693231003981	0.1417	0.0613	0.0059	0.0041	0.0092	0.0053	0.0045	0.0177	0.1686	0.007	0.0061	0.0059	0.0818	0.0095	0.0067	0.0049	0.0046	0.1295	0.0876	0.0068	0.0062	0.0079	0.0271	0.0085	0.0081	0.1692
17	rs8071926	74964260	0.98	1.080540436168	1.43	1.30010819984047	0.106855287797068	0.185749077005445	0.1415	0.0612	0.006	0.0041	0.0093	0.0054	0.0045	0.0177	0.1686	0.0071	0.0062	0.006	0.0817	0.0096	0.0068	0.0049	0.0047	0.1293	0.0875	0.0068	0.0062	0.008	0.0272	0.0085	0.0081	0.1691
17	rs58211537	74964335	0.98	1.080540436168	1.43	1.30010819984047	0.206244534339492	0.182497408189411	0.1416	0.0613	0.0059	0.0042	0.0093	0.0058	0.0045	0.0177	0.1685	0.0071	0.0062	0.006	0.0817	0.0092	0.0068	0.0049	0.0046	0.1291	0.0876	0.0068	0.0062	0.0083	0.027	0.0085	0.008	0.169
17	rs72891908	74964699	0.98	1.080540436168	1.42	1.36148099659693	0.219195657147684	0.247003115872989	0.1415	0.0613	0.006	0.0042	0.0093	0.0059	0.0046	0.0177	0.1684	0.0072	0.0062	0.006	0.0815	0.0092	0.0069	0.0049	0.0047	0.1288	0.0874	0.007	0.0063	0.0083	0.027	0.0086	0.008	0.1687
17	rs4788961	74969428	0.98	1.080540436168	1.42	1.36148099659693	0.372067193673281	0.479494305227694	0.1402	0.0612	0.0069	0.0048	0.0097	0.0066	0.0056	0.0182	0.167	0.0081	0.0066	0.0064	0.0799	0.01	0.0078	0.0052	0.0052	0.1263	0.0866	0.007	0.0065	0.0088	0.0269	0.0092	0.0086	0.1661
17	rs61641128	74972170	0.97	1.15505862992724	1.43	1.30010819984047	0.391939433676433	0.778441389740504	0.1389	0.0611	0.0075	0.0054	0.0099	0.0066	0.0066	0.0185	0.1665	0.0089	0.0072	0.0067	0.0794	0.0107	0.0084	0.0059	0.0058	0.1246	0.0853	0.0072	0.0068	0.0088	0.0272	0.0097	0.0092	0.1623
17	rs76321536	74972514	0.97	1.15505862992724	1.43	1.30010819984047	0.391156833812086	0.849197710718333	0.1386	0.061	0.0077	0.0055	0.0099	0.0066	0.0067	0.0186	0.1667	0.0089	0.0073	0.0068	0.0795	0.0107	0.0086	0.006	0.0058	0.1243	0.0851	0.0072	0.0068	0.0088	0.0273	0.0097	0.0093	0.1618
17	rs3887005	74972519	0.97	1.15505862992724	1.43	1.30010819984047	0.37348481076063	0.866890995342574	0.1384	0.061	0.0077	0.0055	0.0099	0.0066	0.0067	0.0186	0.1667	0.0089	0.0074	0.0068	0.0794	0.0107	0.0088	0.0061	0.0058	0.1243	0.0852	0.0072	0.0068	0.0088	0.0273	0.0097	0.0093	0.1616
17	rs3887004	74972715	0.97	1.15505862992724	1.43	1.30010819984047	0.414229277269504	0.935392090953385	0.1384	0.0609	0.0078	0.0056	0.01	0.0065	0.0069	0.0186	0.1665	0.0089	0.0074	0.0068	0.0793	0.0107	0.009	0.0062	0.0058	0.1242	0.085	0.0072	0.0069	0.0088	0.0272	0.0097	0.0094	0.1615
17	rs9900283	74976300	0.96	1.23264710971586	1.45	1.18248085352797	1.01177156717955	1.31657238579465	0.1354	0.0617	0.0085	0.0062	0.0104	0.0066	0.008	0.0189	0.1635	0.0097	0.008	0.0073	0.0786	0.0111	0.0097	0.007	0.0063	0.1232	0.085	0.0069	0.007	0.0084	0.0272	0.0103	0.0099	0.1605
17	rs76415678	74978662	0.95	1.31333295668949	1.45	1.18248085352797	1.46831769688084	1.432439000208	0.1341	0.0629	0.0088	0.0065	0.0103	0.0067	0.0085	0.0191	0.1625	0.0099	0.008	0.0073	0.0788	0.0113	0.0098	0.0072	0.0065	0.1229	0.0851	0.0069	0.0071	0.0083	0.0273	0.0104	0.0099	0.1589
17	rs9912563	74979685	0.95	1.31333295668949	1.45	1.18248085352797	1.57252960036976	1.42221125877872	0.1338	0.0632	0.0089	0.0066	0.01	0.0067	0.0086	0.019	0.1624	0.01	0.0081	0.0073	0.079	0.0114	0.0098	0.0073	0.0066	0.1229	0.0854	0.0069	0.0071	0.0083	0.0271	0.0104	0.0099	0.1583
17	rs117803105	74980128	0.95	1.31333295668949	1.45	1.18248085352797	1.5605964575878	1.43636278960796	0.1336	0.0633	0.0089	0.0066	0.01	0.0067	0.0086	0.0192	0.1624	0.01	0.0081	0.0073	0.079	0.0114	0.0097	0.0073	0.0066	0.1228	0.0854	0.0069	0.0071	0.0083	0.0271	0.0104	0.0099	0.1583
17	rs10512611	74985472	0.94	1.39714162152937	1.45	1.18248085352797	1.65624086285526	1.50212579789265	0.1321	0.0642	0.0092	0.0069	0.01	0.0067	0.0088	0.0192	0.1623	0.0099	0.0082	0.0074	0.0788	0.0114	0.0097	0.0073	0.0069	0.122	0.0859	0.007	0.0073	0.0083	0.0273	0.0104	0.0099	0.1579
17	rs12603964	74988802	0.94	1.39714162152937	1.45	1.18248085352797	1.64927517992693	1.53966627421851	0.1286	0.0648	0.0094	0.0071	0.0101	0.0067	0.0088	0.0186	0.1636	0.0099	0.0083	0.0074	0.0802	0.0114	0.0097	0.0073	0.0068	0.1214	0.0867	0.0067	0.0073	0.0081	0.0277	0.0107	0.01	0.1577
17	rs11657702	74991803	0.93	1.48409702783942	1.45	1.18248085352797	1.56579405457658	1.55054212086554	0.1269	0.0651	0.0094	0.0071	0.0102	0.0068	0.0087	0.0181	0.1641	0.0099	0.0083	0.0074	0.0809	0.0114	0.0098	0.0075	0.0068	0.1211	0.0871	0.0067	0.0075	0.0082	0.0279	0.0108	0.01	0.1574
17	rs6501928	74992613	0.93	1.48409702783942	1.46	1.12620512571235	1.66655247380328	1.59294946464566	0.1266	0.0645	0.0095	0.0072	0.0102	0.007	0.0089	0.0181	0.164	0.0098	0.0083	0.0075	0.081	0.0114	0.0098	0.0074	0.0068	0.1212	0.0872	0.0067	0.0076	0.0083	0.028	0.0108	0.01	0.1575
17	rs7503684	74993104	0.93	1.48409702783942	1.48	1.01867282088958	1.6584262791234	1.59000121577366	0.1264	0.0646	0.0096	0.0071	0.0101	0.0069	0.0089	0.0179	0.164	0.0098	0.0083	0.0075	0.0809	0.0113	0.0099	0.0073	0.0068	0.1212	0.0872	0.0068	0.0075	0.0083	0.028	0.0109	0.01	0.1578
17	rs2411032	74993606	0.93	1.48409702783942	1.48	1.01867282088958	1.66644820284027	1.58549375829329	0.1263	0.0646	0.0096	0.0071	0.0101	0.0069	0.0089	0.0179	0.1638	0.0098	0.0083	0.0075	0.0812	0.0113	0.0099	0.0073	0.0067	0.1211	0.0872	0.0068	0.0074	0.0083	0.028	0.0109	0.01	0.1578
17	rs4789400	74997897	0.93	1.48409702783942	1.5	0.917750694748585	1.58664660731467	1.56661869518745	0.1261	0.0646	0.0096	0.0071	0.0101	0.0068	0.0088	0.0177	0.1635	0.0098	0.0083	0.0076	0.0815	0.0113	0.0098	0.0072	0.0067	0.1217	0.0881	0.0068	0.0074	0.0081	0.028	0.0109	0.0099	0.1574
17	rs114832697	75004090	0.94	1.39714162152937	1.47	1.07160640764864	1.56599800890072	1.32633355863118	0.1252	0.0653	0.0094	0.0068	0.0099	0.0063	0.0087	0.0178	0.1629	0.0095	0.0079	0.0077	0.0848	0.0111	0.0093	0.007	0.0065	0.1234	0.0899	0.0069	0.0075	0.0079	0.0278	0.0105	0.0099	0.155
17	rs11653989	75004213	0.94	1.39714162152937	1.47	1.07160640764864	1.51480558646513	1.31354554164814	0.1253	0.0655	0.0094	0.0068	0.0098	0.0063	0.0087	0.0178	0.1631	0.0095	0.0079	0.0078	0.0849	0.0111	0.0093	0.007	0.0064	0.1233	0.09	0.0069	0.0075	0.0079	0.0278	0.0105	0.0099	0.1548
17	rs73996850	75010552	0.94	1.39714162152937	1.47	1.07160640764864	1.57252960036976	1.10642889467674	0.1257	0.0662	0.0095	0.0066	0.0095	0.0056	0.0083	0.0174	0.1627	0.0092	0.0076	0.0079	0.0871	0.0106	0.0088	0.0068	0.0061	0.1241	0.0923	0.0069	0.0072	0.0078	0.0275	0.0101	0.0097	0.1534
17	rs62079964	75011723	0.94	1.39714162152937	1.47	1.07160640764864	1.46921434731666	1.05964261483454	0.1259	0.0664	0.0095	0.0065	0.0095	0.0056	0.0082	0.0173	0.1625	0.0091	0.0075	0.008	0.0877	0.0105	0.0087	0.0068	0.006	0.1241	0.093	0.0069	0.0072	0.0078	0.0275	0.0101	0.0097	0.1532
17	rs11652334	75013076	0.95	1.31333295668949	1.47	1.07160640764864	1.38445281006519	1.03220523327793	0.126	0.0668	0.0095	0.0063	0.0093	0.0055	0.008	0.0172	0.1627	0.009	0.0074	0.008	0.0878	0.0104	0.0086	0.0067	0.0058	0.1246	0.0934	0.0069	0.0069	0.0078	0.0275	0.01	0.0096	0.153
17	rs72880093	75013146	0.95	1.31333295668949	1.47	1.07160640764864	1.31523265569735	1.01612979644321	0.1262	0.0669	0.0095	0.0063	0.0093	0.0055	0.008	0.0172	0.1626	0.0089	0.0074	0.008	0.088	0.0103	0.0086	0.0067	0.0058	0.1247	0.0933	0.0069	0.0069	0.0077	0.0275	0.01	0.0096	0.153
17	rs8079539	75019311	0.94	1.39714162152937	1.46	1.12620512571235	1.00496823213766	1.04768257633796	0.1263	0.0687	0.0092	0.0053	0.009	0.005	0.0067	0.0167	0.1625	0.0092	0.0074	0.0081	0.0889	0.0101	0.0084	0.0062	0.005	0.127	0.0954	0.0069	0.0059	0.0079	0.0274	0.0099	0.0096	0.1524
17	rs7209713	75020564	0.94	1.39714162152937	1.46	1.12620512571235	1.04056631216877	1.10381986300221	0.1263	0.0687	0.0092	0.0053	0.0089	0.0049	0.0068	0.0167	0.1626	0.0092	0.0074	0.0081	0.0889	0.0101	0.0084	0.0062	0.005	0.1268	0.0955	0.0069	0.0059	0.0079	0.0273	0.0098	0.0096	0.1525
17	rs59612299	75022955	0.94	1.39714162152937	1.46	1.12620512571235	1.01625990777975	0.962476780861785	0.1262	0.0686	0.0091	0.0052	0.0089	0.0049	0.0067	0.0166	0.163	0.0091	0.0073	0.008	0.0887	0.0101	0.0084	0.0062	0.0049	0.1267	0.0959	0.0069	0.0058	0.008	0.0274	0.0098	0.0095	0.1531
17	rs12944373	75026290	0.94	1.39714162152937	1.46	1.12620512571235	0.970131465301718	0.919939420675031	0.1264	0.0688	0.0091	0.0051	0.0088	0.0048	0.0065	0.0166	0.1635	0.009	0.0073	0.0079	0.0891	0.01	0.0084	0.0062	0.0048	0.1267	0.0958	0.0069	0.0057	0.008	0.0272	0.0095	0.0094	0.1535
17	rs17609991	75029002	0.95	1.31333295668949	1.45	1.18248085352797	0.894189711165125	0.858655810359267	0.1263	0.069	0.009	0.005	0.0088	0.0049	0.0064	0.0165	0.1639	0.0091	0.0073	0.0077	0.0895	0.0098	0.0084	0.0061	0.0047	0.1265	0.0959	0.0069	0.0056	0.008	0.027	0.0094	0.0095	0.1538
17	rs7224643	75029919	0.95	1.31333295668949	1.45	1.18248085352797	0.898619066522809	0.849972148742708	0.1263	0.0691	0.009	0.005	0.0087	0.0049	0.0064	0.0163	0.1641	0.0091	0.0073	0.0077	0.0895	0.0098	0.0083	0.0061	0.0047	0.1266	0.0958	0.0069	0.0056	0.008	0.027	0.0094	0.0095	0.1538
17	rs4789408	75031164	0.95	1.31333295668949	1.45	1.18248085352797	0.986291812314477	0.85291634524363	0.1263	0.0694	0.0089	0.0048	0.0087	0.0049	0.0065	0.0163	0.1643	0.0091	0.0073	0.0077	0.0896	0.0098	0.0082	0.0062	0.0046	0.1265	0.0955	0.007	0.0056	0.008	0.0269	0.0093	0.0095	0.154
17	rs113822870	75033374	0.95	1.31333295668949	1.45	1.18248085352797	0.99784060475208	0.895291921070248	0.1264	0.0702	0.0089	0.0046	0.0089	0.0049	0.0063	0.0163	0.1653	0.0092	0.0072	0.0077	0.089	0.0096	0.008	0.006	0.0045	0.1267	0.0955	0.007	0.0053	0.0078	0.0262	0.0092	0.0096	0.1547
17	rs73996873	75033715	0.95	1.31333295668949	1.45	1.18248085352797	0.965897000663175	0.818495311399755	0.1264	0.0703	0.0089	0.0045	0.0089	0.0049	0.0062	0.0163	0.1655	0.0092	0.0072	0.0077	0.089	0.0095	0.0079	0.006	0.0044	0.1267	0.0954	0.007	0.0053	0.0078	0.0262	0.0092	0.0096	0.1548
17	rs8066765	75034004	0.95	1.31333295668949	1.47	1.07160640764864	0.813453756439224	0.805913542196572	0.1262	0.0704	0.0087	0.0045	0.009	0.0049	0.0062	0.0163	0.1657	0.0091	0.0073	0.0077	0.089	0.0095	0.0079	0.0059	0.0044	0.1268	0.0954	0.007	0.0052	0.0079	0.0263	0.0092	0.0096	0.1547
17	rs73996874	75035332	0.95	1.31333295668949	1.47	1.07160640764864	0.633709056790485	0.783919499247904	0.1264	0.0711	0.0084	0.0044	0.0091	0.0049	0.006	0.0159	0.1659	0.0088	0.0072	0.0076	0.0885	0.0092	0.0076	0.0059	0.0044	0.1277	0.0957	0.007	0.0053	0.0077	0.026	0.009	0.0097	0.1553
17	rs57584885	75035651	0.96	1.23264710971586	1.47	1.07160640764864	0.58846564835885	0.739878365398472	0.1262	0.0714	0.0084	0.0044	0.0092	0.0049	0.006	0.0158	0.166	0.0087	0.0073	0.0076	0.0886	0.0092	0.0075	0.0059	0.0044	0.1277	0.0958	0.007	0.0052	0.0077	0.026	0.009	0.0098	0.1553
17	rs4788973	75040201	0.97	1.15505862992724	1.47	1.07160640764864	0.442585125561769	0.870158455049025	0.1259	0.0725	0.0078	0.0042	0.0092	0.0049	0.0059	0.0159	0.1669	0.0088	0.0078	0.0073	0.0886	0.0096	0.0072	0.0058	0.0042	0.1277	0.0954	0.0067	0.0051	0.0074	0.0257	0.0089	0.0103	0.1553
17	rs66726434	75042286	0.97	1.15505862992724	1.47	1.07160640764864	0.436662444664251	0.91396145138954	0.1262	0.0723	0.0077	0.0042	0.0092	0.0048	0.0058	0.0159	0.167	0.0087	0.0078	0.0073	0.0887	0.0097	0.007	0.0058	0.0042	0.1276	0.0954	0.0069	0.0051	0.0074	0.0257	0.0089	0.0103	0.1552
17	rs78565192	75045920	0.97	1.15505862992724	1.47	1.07160640764864	0.425284998509469	1.07552064472337	0.1265	0.0726	0.0075	0.0042	0.0092	0.0048	0.0058	0.0158	0.1671	0.0086	0.0079	0.0072	0.0888	0.0098	0.0068	0.0058	0.0043	0.1272	0.0955	0.0069	0.0051	0.0073	0.0255	0.0087	0.0104	0.1553
17	rs16969620	75049105	0.97	1.15505862992724	1.47	1.07160640764864	0.378193414856884	0.987795814305642	0.1267	0.0729	0.0074	0.0042	0.0092	0.0048	0.0058	0.0157	0.1672	0.0086	0.0079	0.0071	0.0889	0.0098	0.0067	0.0057	0.0043	0.127	0.0955	0.007	0.0051	0.0073	0.0255	0.0087	0.0106	0.1552
17	rs117891095	75049491	0.97	1.15505862992724	1.47	1.07160640764864	0.388201293218964	1.05737794630847	0.1266	0.0728	0.0073	0.0042	0.0092	0.0048	0.0058	0.0158	0.1671	0.0086	0.0079	0.0071	0.0893	0.0099	0.0067	0.0057	0.0043	0.1269	0.0956	0.007	0.0051	0.0073	0.0255	0.0087	0.0107	0.1551
17	rs880781	75049765	0.97	1.15505862992724	1.47	1.07160640764864	0.363834659677417	1.0362315830687	0.1266	0.0728	0.0073	0.0043	0.0092	0.0048	0.0058	0.0159	0.1671	0.0086	0.0079	0.007	0.0893	0.0099	0.0066	0.0057	0.0043	0.1269	0.0957	0.007	0.0051	0.0073	0.0255	0.0087	0.0107	0.1551
17	rs115577035	75057060	0.98	1.080540436168	1.47	1.07160640764864	0.421042392969442	1.04284122301051	0.1268	0.0731	0.0071	0.0042	0.0091	0.0047	0.0058	0.0159	0.167	0.0086	0.0079	0.0068	0.0898	0.0098	0.0063	0.0057	0.0043	0.1269	0.0977	0.0071	0.005	0.007	0.0253	0.0083	0.0108	0.154
17	rs2920351	75057208	0.98	1.080540436168	1.47	1.07160640764864	0.421100367911728	1.01629031185443	0.1266	0.0731	0.0071	0.0042	0.0091	0.0047	0.0058	0.0159	0.167	0.0086	0.0079	0.0068	0.0898	0.0098	0.0064	0.0057	0.0043	0.1269	0.0977	0.0071	0.005	0.007	0.0253	0.0083	0.0108	0.1541
17	rs1124445	75060895	1.01	0.875109975033704	1.47	1.07160640764864	0.314331971400509	1.12897852789052	0.1282	0.0744	0.0064	0.0039	0.0089	0.0042	0.0052	0.0158	0.1663	0.0082	0.0079	0.0061	0.0911	0.0099	0.0058	0.0054	0.0041	0.1278	0.0967	0.0069	0.0045	0.0064	0.0253	0.007	0.0109	0.1576
17	rs9901870	75064137	1.01	0.875109975033704	1.45	1.18248085352797	0.537578255882561	2.06516757529614	0.1301	0.076	0.0054	0.0034	0.0086	0.0035	0.0044	0.0156	0.1654	0.0078	0.008	0.0054	0.0929	0.0097	0.005	0.005	0.0038	0.1287	0.0954	0.0068	0.0039	0.0057	0.0254	0.0055	0.0108	0.1624
17	rs508245	75067886	1.01	0.875109975033704	1.45	1.18248085352797	0.493751252861543	2.32192988905788	0.1302	0.0762	0.0054	0.0034	0.0086	0.0035	0.0043	0.0157	0.1652	0.0078	0.008	0.0053	0.0929	0.0097	0.0049	0.005	0.0038	0.1288	0.0953	0.0068	0.0039	0.0056	0.0254	0.0053	0.0111	0.1628
17	rs9906013	75069026	1.01	0.875109975033704	1.45	1.18248085352797	0.363403977932884	1.89048116227954	0.1302	0.0763	0.0054	0.0034	0.0086	0.0035	0.0043	0.0158	0.1651	0.0078	0.008	0.0053	0.0929	0.0097	0.0049	0.005	0.0038	0.1288	0.0953	0.0068	0.0039	0.0055	0.0254	0.0053	0.0111	0.1629
17	rs73374670	75072907	1.01	0.875109975033704	1.45	1.18248085352797	0.229926238879057	0.823570266747714	0.1303	0.0765	0.0054	0.0034	0.0087	0.0034	0.0042	0.0159	0.1649	0.0077	0.008	0.0053	0.0933	0.0098	0.0049	0.0051	0.0038	0.1288	0.0954	0.0068	0.0038	0.0055	0.0255	0.0052	0.0112	0.1629
17	rs7224327	75075459	1.01	0.875109975033704	1.45	1.18248085352797	0.22988409562584	0.725172940284518	0.1305	0.0765	0.0054	0.0034	0.0087	0.0034	0.0042	0.0159	0.1648	0.0077	0.008	0.0053	0.0934	0.0098	0.0049	0.0051	0.0038	0.1291	0.0955	0.0069	0.0038	0.0054	0.0255	0.0051	0.0111	0.1625
17	rs8069820	75077220	1.01	0.875109975033704	1.45	1.18248085352797	0.264692848459747	0.786356855399154	0.1306	0.0765	0.0054	0.0034	0.0087	0.0034	0.0042	0.0159	0.1648	0.0078	0.008	0.0053	0.0935	0.0098	0.0048	0.0051	0.0038	0.129	0.0954	0.0069	0.0038	0.0054	0.0255	0.0051	0.0111	0.1624
17	rs78693897	75094003	1.01	0.875109975033704	1.47	1.07160640764864	0.160938864811027	0.667315258765785	0.1302	0.0775	0.0053	0.0029	0.0085	0.0034	0.0038	0.0161	0.1648	0.0073	0.0078	0.0053	0.0939	0.0096	0.0048	0.0048	0.0035	0.1281	0.097	0.0068	0.0037	0.0054	0.0259	0.0049	0.0109	0.1632
17	rs2678771	75094148	1	0.940597770197411	1.47	1.07160640764864	0.16384149790606	0.646524120454731	0.1302	0.0775	0.0053	0.0029	0.0085	0.0034	0.0038	0.0161	0.1648	0.0073	0.0079	0.0053	0.0937	0.0096	0.0048	0.0048	0.0035	0.1281	0.0971	0.0068	0.0037	0.0054	0.0259	0.0049	0.0109	0.1633
17	rs72882046	75094205	1	0.940597770197411	1.47	1.07160640764864	0.153581070658309	0.634006759949058	0.1303	0.0775	0.0053	0.0029	0.0085	0.0034	0.0038	0.0161	0.1648	0.0073	0.0079	0.0053	0.0936	0.0095	0.0049	0.0048	0.0035	0.1281	0.0972	0.0068	0.0037	0.0054	0.0259	0.0049	0.0108	0.1633
17	rs624757	75094865	1	0.940597770197411	1.5	0.917750694748585	0.186132293473229	0.701454472546347	0.1298	0.0777	0.0053	0.0028	0.0085	0.0034	0.0036	0.0159	0.1655	0.0074	0.008	0.0053	0.0938	0.0095	0.0049	0.0047	0.0034	0.1278	0.0969	0.0068	0.0037	0.0053	0.0259	0.0049	0.0109	0.1639
17	rs501316	75094971	1	0.940597770197411	1.48	1.01867282088958	0.175864889804398	0.620535189305305	0.1297	0.0777	0.0053	0.0028	0.0085	0.0034	0.0036	0.0159	0.1657	0.0075	0.008	0.0052	0.0938	0.0096	0.0048	0.0047	0.0034	0.1278	0.0969	0.0068	0.0037	0.0053	0.0259	0.0049	0.0109	0.1641
17	rs2292852	75095242	1.01	0.875109975033704	1.48	1.01867282088958	0.184937610370722	0.683671653777186	0.1298	0.0779	0.0052	0.0028	0.0084	0.0032	0.0036	0.0159	0.1656	0.0074	0.008	0.0052	0.0937	0.0096	0.0048	0.0047	0.0033	0.1276	0.0971	0.0068	0.0037	0.0052	0.026	0.0048	0.0109	0.1643
17	rs2585851	75096857	1.01	0.875109975033704	1.48	1.01867282088958	0.151980912457989	0.600958492832139	0.1294	0.0779	0.005	0.0028	0.0084	0.0034	0.0038	0.0159	0.1653	0.0071	0.0083	0.0053	0.0941	0.0095	0.0047	0.0045	0.0034	0.127	0.0972	0.0067	0.0034	0.0049	0.0264	0.0049	0.0108	0.1656
17	rs62078276	75096887	1.01	0.875109975033704	1.48	1.01867282088958	0.150456724361725	0.595372209654372	0.1294	0.0779	0.005	0.0028	0.0084	0.0034	0.0038	0.0159	0.1652	0.0071	0.0083	0.0053	0.0941	0.0095	0.0047	0.0045	0.0034	0.1271	0.0972	0.0067	0.0034	0.0049	0.0264	0.0049	0.0108	0.1656
17	rs8079634	75101420	1.01	0.875109975033704	1.48	1.01867282088958	0.122109094888131	0.592798135377471	0.1298	0.0781	0.0047	0.0027	0.0085	0.0033	0.0034	0.0159	0.1649	0.0071	0.0084	0.0054	0.0944	0.0095	0.0048	0.0042	0.0029	0.1275	0.0972	0.0066	0.0033	0.0051	0.0267	0.0051	0.0107	0.1656
17	rs117943881	75104365	1.01	0.875109975033704	1.48	1.01867282088958	0.111727363363417	0.581817127510287	0.1297	0.0789	0.0046	0.0027	0.0085	0.0033	0.0033	0.0156	0.1647	0.007	0.0084	0.0052	0.0946	0.0095	0.005	0.0042	0.0029	0.1276	0.0971	0.0065	0.0033	0.005	0.0267	0.0052	0.0107	0.1658
17	rs4788978	75104526	1.01	0.875109975033704	1.48	1.01867282088958	0.110051952607217	0.582671013901817	0.1297	0.079	0.0046	0.0027	0.0085	0.0033	0.0033	0.0156	0.1646	0.007	0.0084	0.0052	0.0946	0.0095	0.005	0.0042	0.0029	0.1276	0.0971	0.0065	0.0033	0.005	0.0267	0.0052	0.0107	0.1658
17	rs74677500	75105832	1.01	0.875109975033704	1.48	1.01867282088958	0.114311784872836	0.658804821306815	0.1297	0.0789	0.0046	0.0027	0.0085	0.0033	0.0033	0.0155	0.1648	0.007	0.0084	0.0052	0.0946	0.0095	0.005	0.0042	0.0029	0.1276	0.0971	0.0064	0.0033	0.0049	0.0267	0.0053	0.0107	0.1659
17	rs58264147	75112431	1.01	0.875109975033704	1.48	1.01867282088958	0.105119300632397	0.470028468157934	0.1298	0.0791	0.0044	0.0027	0.0085	0.0034	0.0033	0.0152	0.1656	0.0068	0.0084	0.0051	0.0948	0.0095	0.0051	0.0041	0.0029	0.127	0.0972	0.0063	0.0033	0.0047	0.0268	0.0053	0.0107	0.166
17	rs16969682	75127012	1.01	0.875109975033704	1.48	1.01867282088958	0.10926092358617	0.574287628868189	0.1301	0.0788	0.0043	0.0027	0.0085	0.0035	0.0034	0.0151	0.1658	0.0065	0.0085	0.0051	0.095	0.0096	0.0051	0.0042	0.003	0.1267	0.097	0.0062	0.0033	0.0046	0.0275	0.0052	0.0106	0.1655
17	rs1550632	75130076	1.01	0.875109975033704	1.48	1.01867282088958	0.0916680446700864	0.489826484915839	0.1302	0.0787	0.0043	0.0028	0.0085	0.0035	0.0035	0.0151	0.1659	0.0065	0.0085	0.0051	0.095	0.0096	0.0051	0.0042	0.003	0.1266	0.0969	0.0062	0.0034	0.0046	0.0277	0.0051	0.0105	0.1653
17	rs34297766	75138378	1.03	0.752927598544599	1.48	1.01867282088958	0.0841426272791583	0.627769544278177	0.129	0.0767	0.0039	0.0029	0.0084	0.0038	0.0041	0.0151	0.1671	0.0066	0.0084	0.0054	0.0949	0.0102	0.005	0.004	0.0032	0.1252	0.0966	0.0061	0.0035	0.0048	0.0301	0.0054	0.0101	0.1653
17	rs2411070	75148813	1.03	0.752927598544599	1.49	0.967391925764805	0.0809038105469265	0.546091549888461	0.129	0.0767	0.0039	0.0029	0.0085	0.0038	0.0041	0.0151	0.1671	0.0066	0.0084	0.0054	0.0949	0.0102	0.005	0.004	0.0032	0.1251	0.0966	0.0061	0.0035	0.0048	0.0302	0.0054	0.0101	0.1653
17	rs79203416	75151028	1.03	0.752927598544599	1.48	1.01867282088958	0.0820349653370204	0.531012272562211	0.129	0.0767	0.0039	0.0029	0.0085	0.0038	0.0041	0.0152	0.1671	0.0066	0.0085	0.0054	0.0949	0.0102	0.005	0.004	0.0032	0.1251	0.0965	0.0061	0.0035	0.0048	0.0303	0.0054	0.0101	0.1653
17	rs7225546	75151717	1.03	0.752927598544599	1.47	1.07160640764864	0.0810164733781618	0.512450528976324	0.129	0.0767	0.0039	0.0029	0.0085	0.0038	0.0041	0.0152	0.1671	0.0066	0.0085	0.0054	0.0949	0.0102	0.005	0.004	0.0032	0.1251	0.0965	0.0061	0.0035	0.0048	0.0303	0.0054	0.0101	0.1653
17	rs17612259	75157866	1.02	0.812565575704939	1.47	1.07160640764864	0.0830158144565671	0.478816553258999	0.1292	0.0765	0.0039	0.0029	0.0085	0.0039	0.0042	0.0152	0.1674	0.0065	0.0085	0.0055	0.0947	0.0102	0.005	0.0039	0.0032	0.1247	0.0966	0.0061	0.0035	0.0048	0.0304	0.0054	0.0101	0.1652
17	rs117858133	75160110	1.02	0.812565575704939	1.47	1.07160640764864	0.0846285198125489	0.54833438095783	0.1292	0.0764	0.0039	0.0029	0.0085	0.0039	0.0042	0.0152	0.1675	0.0065	0.0085	0.0055	0.0947	0.0102	0.005	0.0039	0.0032	0.1246	0.0966	0.0061	0.0035	0.0048	0.0304	0.0054	0.0101	0.1652
17	rs2411065	75161076	1.02	0.812565575704939	1.47	1.07160640764864	0.0853024508539831	0.556624321713013	0.1293	0.0764	0.0039	0.0029	0.0084	0.0039	0.0042	0.0152	0.1676	0.0065	0.0085	0.0055	0.0947	0.0102	0.005	0.0039	0.0032	0.1245	0.0966	0.0061	0.0035	0.0048	0.0304	0.0054	0.0101	0.1652
17	rs117763175	75162047	1.02	0.812565575704939	1.47	1.07160640764864	0.0864724122261341	0.587230160120654	0.1292	0.0764	0.0039	0.0029	0.0085	0.0039	0.0042	0.0152	0.1676	0.0065	0.0085	0.0056	0.0947	0.0102	0.005	0.0039	0.0032	0.1245	0.0967	0.0061	0.0035	0.0048	0.0304	0.0054	0.0101	0.1652
17	rs76298006	75163967	1.02	0.812565575704939	1.47	1.07160640764864	0.0878422967945644	0.610728269619797	0.1292	0.0764	0.0039	0.0029	0.0085	0.0039	0.0042	0.0152	0.1677	0.0065	0.0085	0.0056	0.0946	0.0102	0.005	0.0039	0.0032	0.1244	0.0967	0.0061	0.0035	0.0048	0.0305	0.0054	0.0101	0.1651
17	rs11871056	75164886	1.02	0.812565575704939	1.46	1.12620512571235	0.0888428351411599	0.595944588185918	0.1292	0.0764	0.0039	0.0029	0.0085	0.0039	0.0042	0.0152	0.1678	0.0065	0.0085	0.0056	0.0946	0.0103	0.005	0.0039	0.0032	0.1244	0.0967	0.0061	0.0035	0.0048	0.0305	0.0054	0.0101	0.165
17	rs117590273	75165656	1.02	0.812565575704939	1.46	1.12620512571235	0.0897783517967597	0.602249399442963	0.1292	0.0764	0.0039	0.0029	0.0085	0.0039	0.0042	0.0152	0.1678	0.0065	0.0085	0.0056	0.0946	0.0103	0.005	0.0039	0.0032	0.1244	0.0967	0.0061	0.0035	0.0048	0.0305	0.0054	0.0101	0.165
17	rs72878689	75166729	1.02	0.812565575704939	1.46	1.12620512571235	0.0908412702260426	0.616781133216555	0.1293	0.0764	0.0039	0.0029	0.0085	0.0039	0.0042	0.0152	0.1678	0.0065	0.0085	0.0055	0.0946	0.0103	0.005	0.0039	0.0032	0.1244	0.0967	0.006	0.0035	0.0048	0.0305	0.0054	0.01	0.165
17	rs117238324	75176842	1.02	0.812565575704939	1.46	1.12620512571235	0.100120094618522	0.630088683760135	0.1292	0.0763	0.0039	0.0029	0.0085	0.0038	0.0043	0.0152	0.1679	0.0065	0.0085	0.0056	0.0945	0.0103	0.0049	0.004	0.0032	0.1245	0.0966	0.006	0.0035	0.0048	0.0305	0.0054	0.01	0.165
17	rs76325517	75181529	1.02	0.812565575704939	1.47	1.07160640764864	0.104376927912801	0.641714224778156	0.1292	0.0763	0.0039	0.0029	0.0085	0.0038	0.0043	0.0152	0.1679	0.0065	0.0085	0.0056	0.0945	0.0103	0.0049	0.004	0.0032	0.1245	0.0966	0.006	0.0035	0.0048	0.0305	0.0054	0.01	0.165
17	rs79265302	75187437	1.02	0.812565575704939	1.47	1.07160640764864	0.112114089591535	0.69062431818785	0.1291	0.0763	0.0039	0.0029	0.0085	0.0039	0.0044	0.0153	0.168	0.0065	0.0085	0.0056	0.0945	0.0104	0.0049	0.004	0.0033	0.1245	0.0965	0.006	0.0035	0.0048	0.0305	0.0053	0.01	0.165
17	rs16969749	75192907	1.02	0.812565575704939	1.46	1.12620512571235	0.113669238612979	0.677029823050431	0.1291	0.0762	0.0039	0.003	0.0085	0.0038	0.0044	0.0153	0.1681	0.0065	0.0085	0.0056	0.0944	0.0104	0.0049	0.004	0.0033	0.1245	0.0964	0.006	0.0035	0.0048	0.0305	0.0053	0.01	0.165
17	rs117140021	75198223	1.02	0.812565575704939	1.46	1.12620512571235	0.115350123335725	0.67629275217107	0.1291	0.0762	0.004	0.003	0.0085	0.0038	0.0044	0.0153	0.1681	0.0065	0.0085	0.0056	0.0944	0.0104	0.0049	0.004	0.0033	0.1245	0.0964	0.006	0.0035	0.0048	0.0305	0.0053	0.01	0.1649
17	rs77992638	75201017	1.02	0.812565575704939	1.46	1.12620512571235	0.115519046393991	0.684558341186051	0.1291	0.0762	0.004	0.003	0.0085	0.0038	0.0044	0.0153	0.1681	0.0065	0.0085	0.0056	0.0944	0.0104	0.0049	0.004	0.0033	0.1245	0.0964	0.006	0.0036	0.0048	0.0304	0.0053	0.01	0.1649
17	rs7226135	75203092	1.02	0.812565575704939	1.46	1.12620512571235	0.11280672210799	0.663350387427921	0.1291	0.0762	0.004	0.003	0.0085	0.0038	0.0044	0.0153	0.1681	0.0065	0.0085	0.0056	0.0944	0.0104	0.0049	0.004	0.0033	0.1245	0.0964	0.006	0.0036	0.0048	0.0305	0.0053	0.01	0.1648
17	rs78493457	75207853	1.02	0.812565575704939	1.47	1.07160640764864	0.123600705245882	0.75268529589166	0.1291	0.0761	0.004	0.003	0.0085	0.0038	0.0044	0.0153	0.1681	0.0065	0.0085	0.0056	0.0943	0.0104	0.0049	0.004	0.0033	0.1245	0.0964	0.006	0.0036	0.0048	0.0305	0.0054	0.01	0.1647
17	rs116265170	75211543	1.02	0.812565575704939	1.46	1.12620512571235	0.153514199540627	0.887470912279476	0.1291	0.076	0.004	0.003	0.0085	0.0038	0.0044	0.0153	0.1681	0.0065	0.0085	0.0055	0.0943	0.0104	0.0049	0.004	0.0034	0.1245	0.0964	0.006	0.0035	0.0048	0.0304	0.0054	0.01	0.1645
17	rs16969774	75218568	1.04	0.69615671060944	1.46	1.12620512571235	0.268716182091998	0.438086714790949	0.1291	0.0739	0.0051	0.0033	0.0091	0.0045	0.0053	0.0157	0.169	0.0065	0.0093	0.0054	0.0922	0.0103	0.0056	0.0049	0.004	0.1218	0.0957	0.0061	0.0039	0.005	0.0306	0.0062	0.0095	0.1638
17	rs11656081	75222048	1.02	0.812565575704939	1.46	1.12620512571235	0.572630460987226	0.375562674584918	0.1285	0.072	0.0052	0.0038	0.0094	0.005	0.006	0.016	0.1714	0.0063	0.0094	0.0052	0.0915	0.01	0.0063	0.0057	0.0046	0.1195	0.0953	0.0057	0.0041	0.005	0.0312	0.0064	0.0087	0.1638
17	rs1124886	75225862	1.02	0.812565575704939	1.45	1.18248085352797	0.617667364551959	0.383583052658114	0.1278	0.0719	0.0053	0.004	0.0095	0.0053	0.0063	0.0161	0.1714	0.0062	0.0094	0.0052	0.0914	0.01	0.0064	0.0057	0.0049	0.1194	0.0954	0.0055	0.0042	0.0052	0.0312	0.0064	0.0085	0.1633
17	rs72878697	75230905	1.02	0.812565575704939	1.44	1.24044493409381	0.576671592902939	0.372013357969827	0.1276	0.0719	0.0053	0.004	0.0095	0.0053	0.0064	0.0161	0.1715	0.0061	0.0093	0.0051	0.0913	0.0101	0.0064	0.0057	0.005	0.1193	0.0955	0.0054	0.0042	0.0053	0.0312	0.0064	0.0085	0.1634
17	rs74416702	75235813	1.02	0.812565575704939	1.44	1.24044493409381	0.517267405876253	0.364439787967224	0.1274	0.0719	0.0053	0.0041	0.0094	0.0054	0.0064	0.0162	0.1715	0.0061	0.0092	0.0051	0.0914	0.0101	0.0064	0.0057	0.0051	0.1192	0.0955	0.0054	0.0043	0.0053	0.0312	0.0064	0.0085	0.1633
17	rs117103440	75238795	1.02	0.812565575704939	1.44	1.24044493409381	0.472540521673534	0.365195160757507	0.1271	0.072	0.0054	0.0042	0.0093	0.0055	0.0064	0.0163	0.1715	0.0061	0.0091	0.0051	0.0915	0.0101	0.0066	0.0058	0.0052	0.1191	0.0955	0.0053	0.0043	0.0053	0.0312	0.0065	0.0086	0.1632
17	rs78651327	75238874	1.01	0.875109975033704	1.43	1.30010819984047	0.481911853449837	0.368094852122376	0.1271	0.072	0.0055	0.0042	0.0093	0.0055	0.0064	0.0163	0.1715	0.0061	0.0091	0.0051	0.0915	0.0101	0.0066	0.0058	0.0052	0.1191	0.0955	0.0053	0.0043	0.0053	0.0312	0.0065	0.0086	0.1632
17	rs78379513	75240472	1.01	0.875109975033704	1.43	1.30010819984047	0.505095191028921	0.397441281578974	0.1267	0.0722	0.0056	0.0043	0.0093	0.0055	0.0064	0.0164	0.1714	0.0061	0.009	0.0051	0.0915	0.01	0.0067	0.0058	0.0054	0.1188	0.0954	0.0053	0.0044	0.0053	0.0311	0.0065	0.0086	0.1634
17	rs7211927	75240735	1.01	0.875109975033704	1.43	1.30010819984047	0.568066550282337	0.448978836297276	0.1268	0.0723	0.0057	0.0043	0.0093	0.0055	0.0064	0.0164	0.1714	0.0061	0.009	0.0051	0.0915	0.01	0.0067	0.0058	0.0054	0.1188	0.0954	0.0054	0.0044	0.0051	0.0311	0.0065	0.0086	0.1635
17	rs10852780	75241425	1.01	0.875109975033704	1.43	1.30010819984047	0.649296857379905	0.468545449525885	0.1265	0.0723	0.0057	0.0043	0.0092	0.0055	0.0066	0.0168	0.1719	0.0061	0.0091	0.0052	0.0915	0.0099	0.0067	0.0058	0.0054	0.1186	0.0952	0.0053	0.0045	0.005	0.0311	0.0064	0.0086	0.1636
17	rs79502576	75244034	1.01	0.875109975033704	1.43	1.30010819984047	0.629909354034476	0.439146223520979	0.1256	0.0724	0.0059	0.0044	0.009	0.0056	0.0066	0.0169	0.1724	0.0061	0.009	0.0052	0.0913	0.0097	0.0067	0.0059	0.0054	0.118	0.0957	0.0053	0.0046	0.005	0.0312	0.0064	0.0086	0.1638
17	rs678624	75245309	1.01	0.875109975033704	1.44	1.24044493409381	0.650865101816509	0.503369734103132	0.1249	0.0725	0.006	0.0044	0.0088	0.0056	0.0065	0.017	0.1728	0.0061	0.0089	0.0053	0.0911	0.0096	0.0067	0.0059	0.0053	0.1175	0.0961	0.0053	0.0048	0.0049	0.0312	0.0064	0.0085	0.164
17	rs679096	75245445	1.01	0.875109975033704	1.44	1.24044493409381	0.626190170921595	0.5416127111726	0.1249	0.0726	0.0056	0.0044	0.0088	0.0057	0.0065	0.0171	0.1731	0.006	0.0088	0.0052	0.0913	0.0096	0.0067	0.0059	0.0053	0.1175	0.0963	0.0053	0.0048	0.0048	0.0311	0.0064	0.0085	0.1642
17	rs8064682	75246854	1.01	0.875109975033704	1.44	1.24044493409381	0.809758085222679	0.591654959917611	0.122	0.0749	0.0056	0.0044	0.0087	0.0054	0.0062	0.0175	0.1747	0.0058	0.0091	0.0052	0.091	0.009	0.0069	0.0058	0.005	0.1171	0.0952	0.005	0.0046	0.0047	0.0307	0.0066	0.0087	0.1668
17	rs2174919	75247279	1.01	0.875109975033704	1.44	1.24044493409381	0.985267918217642	0.495287134900879	0.1223	0.0753	0.0055	0.0044	0.0087	0.0052	0.0061	0.0177	0.1742	0.0049	0.0091	0.0052	0.0916	0.0088	0.0069	0.0057	0.005	0.1177	0.0948	0.0049	0.0046	0.0046	0.0305	0.0067	0.0088	0.1672
17	rs10852781	75247957	1.01	0.875109975033704	1.44	1.24044493409381	0.781228059971335	0.481257619688119	0.1215	0.0759	0.0055	0.0044	0.0086	0.0049	0.006	0.018	0.1746	0.0048	0.0084	0.0052	0.0921	0.0084	0.0068	0.0057	0.0049	0.1185	0.0945	0.0049	0.0046	0.0045	0.0304	0.0066	0.0087	0.1685
17	rs4789421	75248665	1.01	0.875109975033704	1.44	1.24044493409381	0.651079086274181	0.475702095162305	0.122	0.0759	0.0053	0.0042	0.0085	0.005	0.0058	0.0181	0.1757	0.0048	0.0081	0.0051	0.0915	0.0083	0.0067	0.0056	0.0046	0.1194	0.0942	0.0051	0.0045	0.0044	0.0297	0.0065	0.0087	0.1694
17	rs11651998	75248815	1.01	0.875109975033704	1.43	1.30010819984047	0.719233408865608	0.540913717717668	0.122	0.076	0.0053	0.0042	0.0086	0.005	0.0059	0.0182	0.1754	0.0048	0.0081	0.0052	0.0911	0.0083	0.0068	0.0056	0.0046	0.1196	0.0941	0.0051	0.0044	0.0044	0.03	0.0065	0.0086	0.1694
17	rs7218817	75250289	1.02	0.812565575704939	1.43	1.30010819984047	0.629347322805649	0.537840807472134	0.1206	0.0766	0.005	0.0041	0.0087	0.0049	0.0055	0.0184	0.1756	0.005	0.0081	0.0052	0.0908	0.0082	0.0067	0.0056	0.0044	0.1204	0.0934	0.0052	0.0046	0.0044	0.0297	0.0064	0.0088	0.1708
17	rs9897824	75252775	1.02	0.812565575704939	1.43	1.30010819984047	0.573908718702594	0.465583084261449	0.1189	0.0774	0.005	0.0038	0.0086	0.0045	0.0054	0.0188	0.1747	0.0051	0.0082	0.0053	0.0905	0.008	0.0065	0.0053	0.0042	0.121	0.0929	0.0056	0.0047	0.0043	0.0296	0.0062	0.009	0.1735
17	rs678973	75253724	1.02	0.812565575704939	1.44	1.24044493409381	0.552756597823394	0.43782194431907	0.1186	0.0774	0.005	0.0038	0.0086	0.0044	0.0054	0.019	0.1748	0.0051	0.0082	0.0054	0.0903	0.0082	0.0064	0.0053	0.0041	0.1211	0.0927	0.0054	0.0047	0.0044	0.0294	0.006	0.009	0.1744
17	rs58472849	75270707	1.02	0.812565575704939	1.44	1.24044493409381	0.596115820018459	0.196451224054656	0.119	0.0789	0.0045	0.0034	0.0089	0.0037	0.0047	0.0191	0.1761	0.0049	0.008	0.0049	0.0909	0.008	0.0057	0.0044	0.0032	0.1209	0.0909	0.0052	0.0043	0.0038	0.0296	0.0065	0.0091	0.1783
17	rs8075898	75271787	1.02	0.812565575704939	1.43	1.30010819984047	0.615857953616311	0.257712213404858	0.1189	0.0788	0.0045	0.0034	0.0089	0.0037	0.0047	0.019	0.1762	0.0049	0.008	0.0049	0.0911	0.0082	0.0057	0.0044	0.0032	0.1208	0.091	0.0052	0.0043	0.0039	0.0296	0.0066	0.0093	0.178
17	rs117072593	75276593	1.02	0.812565575704939	1.44	1.24044493409381	0.623669680113269	0.192310956719163	0.1187	0.0788	0.0045	0.0031	0.0089	0.0036	0.0046	0.0186	0.1765	0.0049	0.008	0.005	0.0913	0.008	0.0057	0.0044	0.0033	0.1209	0.0911	0.0051	0.0043	0.0039	0.0297	0.0065	0.0093	0.1783
17	rs7405591	75278523	1.02	0.812565575704939	1.43	1.30010819984047	0.715954806439759	0.206191285363233	0.1184	0.0789	0.0045	0.0029	0.0089	0.0036	0.0046	0.0184	0.177	0.0049	0.0082	0.0051	0.0913	0.008	0.0057	0.0044	0.0033	0.1207	0.0911	0.0051	0.0043	0.0039	0.0297	0.0066	0.0092	0.1786
17	rs1715489	75279309	1.02	0.812565575704939	1.43	1.30010819984047	0.620595403540775	0.186258923627492	0.1186	0.0788	0.0044	0.0029	0.009	0.0035	0.0046	0.0181	0.1761	0.0049	0.0082	0.0051	0.0907	0.0079	0.0056	0.004	0.0031	0.1211	0.0917	0.0051	0.0043	0.0041	0.0296	0.0067	0.0093	0.1799
17	rs1996631	75283283	1.01	0.875109975033704	1.42	1.36148099659693	0.649296857379905	0.147044299516954	0.1181	0.0786	0.004	0.0026	0.009	0.0032	0.0044	0.0174	0.176	0.0048	0.0081	0.005	0.0894	0.0077	0.0052	0.0034	0.0029	0.1227	0.0929	0.0054	0.0043	0.0041	0.0292	0.0065	0.0098	0.1824
17	rs1995755	75283541	1.01	0.875109975033704	1.42	1.36148099659693	0.657298496600911	0.139418965422026	0.1182	0.0786	0.0039	0.0026	0.0091	0.0032	0.0044	0.0174	0.1758	0.0048	0.0081	0.005	0.0894	0.0077	0.0053	0.0034	0.0029	0.1227	0.0931	0.0054	0.0043	0.0041	0.0292	0.0064	0.0098	0.1823
17	rs74610515	75290994	1.02	0.812565575704939	1.42	1.36148099659693	0.521184026867055	0.0973489153999478	0.1181	0.0787	0.0039	0.0025	0.009	0.0032	0.0043	0.0172	0.1764	0.0047	0.008	0.005	0.0889	0.0078	0.0053	0.0034	0.003	0.1228	0.0931	0.0054	0.0044	0.0042	0.0289	0.0063	0.0099	0.1827
17	rs72880522	75293941	1.02	0.812565575704939	1.42	1.36148099659693	0.532108395526892	0.101073454066967	0.1182	0.0787	0.0039	0.0025	0.009	0.0032	0.0043	0.0171	0.1765	0.0047	0.008	0.005	0.0887	0.0078	0.0053	0.0033	0.003	0.1228	0.0931	0.0054	0.0044	0.0042	0.0288	0.0063	0.01	0.1829
17	rs116911537	75297791	1.02	0.812565575704939	1.42	1.36148099659693	0.450643091901446	0.100991905933729	0.1182	0.0788	0.0039	0.0028	0.009	0.0032	0.0042	0.0171	0.1765	0.0047	0.008	0.005	0.0884	0.0079	0.0053	0.0033	0.003	0.1234	0.0928	0.0054	0.0044	0.0042	0.0287	0.0063	0.01	0.1824
17	rs34344281	75299127	1.02	0.812565575704939	1.42	1.36148099659693	0.440033547644708	0.0959863518267054	0.1182	0.0788	0.0039	0.0028	0.009	0.0032	0.0042	0.0171	0.1765	0.0047	0.0079	0.005	0.0884	0.0079	0.0054	0.0033	0.003	0.1234	0.0928	0.0054	0.0044	0.0042	0.0287	0.0063	0.01	0.1823
17	rs117351674	75305063	1.02	0.812565575704939	1.42	1.36148099659693	0.410843523407576	0.0830101650177702	0.1181	0.079	0.0039	0.0027	0.0089	0.0032	0.0042	0.017	0.1766	0.0046	0.0079	0.005	0.0882	0.0079	0.0054	0.0032	0.0031	0.1234	0.0928	0.0055	0.0044	0.0042	0.0285	0.0064	0.0101	0.1826
17	rs72880534	75306464	1.02	0.812565575704939	1.41	1.42457320662932	0.373703149590497	0.0628063109360394	0.1179	0.0797	0.004	0.0026	0.0086	0.0031	0.0041	0.017	0.177	0.0044	0.0077	0.005	0.0876	0.0079	0.0057	0.0031	0.0032	0.1231	0.0927	0.0055	0.0046	0.0044	0.0279	0.0065	0.0103	0.1835
17	rs11077898	75306521	1.02	0.812565575704939	1.41	1.42457320662932	0.388089985281977	0.0654509721872734	0.1177	0.0798	0.0039	0.0026	0.0086	0.0031	0.004	0.017	0.177	0.0044	0.0077	0.0051	0.0879	0.0078	0.0056	0.003	0.0032	0.1234	0.0929	0.0055	0.0045	0.0044	0.0273	0.0065	0.0104	0.1835
17	rs35546945	75306731	1.02	0.812565575704939	1.42	1.36148099659693	0.387700534657809	0.075026717366591	0.1167	0.0799	0.0038	0.0025	0.0085	0.003	0.0039	0.0165	0.1776	0.0045	0.0076	0.0053	0.0877	0.0079	0.0057	0.003	0.0031	0.1233	0.0935	0.0056	0.0046	0.0046	0.0276	0.0068	0.0103	0.1835
17	rs11077899	75306821	1.02	0.812565575704939	1.42	1.36148099659693	0.370217535129089	0.0813573477662263	0.1166	0.0798	0.0037	0.0024	0.0084	0.0029	0.0039	0.0164	0.1778	0.0047	0.0075	0.0053	0.088	0.0078	0.0057	0.0029	0.0031	0.1236	0.0937	0.0056	0.0047	0.0046	0.0271	0.0072	0.0104	0.1832
17	rs67735271	75306867	1.02	0.812565575704939	1.42	1.36148099659693	0.327297250049592	0.062336505297396	0.1166	0.0797	0.0037	0.0024	0.0083	0.0029	0.0039	0.0163	0.1775	0.0047	0.0075	0.0053	0.0883	0.0078	0.0056	0.0029	0.0031	0.124	0.0938	0.0056	0.0047	0.0046	0.0269	0.0072	0.0104	0.1833
17	rs111330482	75308448	1.03	0.752927598544599	1.41	1.42457320662932	0.282537281642227	0.0708059500299208	0.1183	0.0793	0.0036	0.0022	0.0082	0.0026	0.0035	0.0157	0.177	0.0048	0.0074	0.0052	0.0893	0.0077	0.0056	0.0025	0.003	0.1247	0.0937	0.0057	0.0047	0.0047	0.0266	0.0068	0.011	0.1832
17	rs9893032	75309761	1.03	0.752927598544599	1.41	1.42457320662932	0.297700020967453	0.0809089168701184	0.1189	0.0792	0.0036	0.0021	0.0082	0.0026	0.0034	0.0154	0.1769	0.0048	0.0074	0.0052	0.0897	0.0076	0.0055	0.0023	0.003	0.1249	0.0936	0.0058	0.0047	0.0047	0.0264	0.0066	0.0113	0.1832
17	rs34065485	75312137	1.03	0.752927598544599	1.42	1.36148099659693	0.283292443928084	0.0917086021624525	0.1193	0.079	0.0036	0.0021	0.0082	0.0026	0.0032	0.0152	0.1768	0.0048	0.0074	0.0052	0.0896	0.0076	0.0056	0.0023	0.0029	0.1248	0.0938	0.0058	0.0047	0.0047	0.0263	0.0066	0.0115	0.1831
17	rs74709405	75319639	1.03	0.752927598544599	1.42	1.36148099659693	0.431248402271005	0.166441458887485	0.119	0.0784	0.0036	0.0021	0.0089	0.0027	0.0031	0.0152	0.1769	0.005	0.0073	0.0051	0.0891	0.0077	0.0059	0.0023	0.003	0.125	0.0935	0.0058	0.0048	0.0048	0.0263	0.0065	0.012	0.1828
17	rs16969898	75319681	1.03	0.752927598544599	1.42	1.36148099659693	0.433304153290473	0.170283492808381	0.119	0.0784	0.0036	0.0021	0.0089	0.0027	0.0031	0.0152	0.1769	0.005	0.0073	0.0051	0.0891	0.0077	0.0059	0.0023	0.003	0.125	0.0935	0.0058	0.0048	0.0048	0.0263	0.0065	0.012	0.1828
17	rs1561103	75321964	1.03	0.752927598544599	1.42	1.36148099659693	0.481973802395429	0.197178827838367	0.1189	0.078	0.0036	0.0021	0.009	0.0027	0.003	0.0152	0.1772	0.0051	0.0073	0.0051	0.0888	0.0077	0.006	0.0023	0.003	0.1249	0.0936	0.0058	0.0049	0.0048	0.0264	0.0064	0.0121	0.1828
17	rs117023857	75323752	1.03	0.752927598544599	1.41	1.42457320662932	0.459316918878311	0.208200494923219	0.119	0.0781	0.0036	0.0021	0.0091	0.0027	0.0029	0.0153	0.177	0.0052	0.0073	0.0051	0.0885	0.0078	0.0061	0.0023	0.003	0.1247	0.094	0.0058	0.0049	0.0049	0.0263	0.0064	0.0122	0.1825
17	rs892964	75326517	1.03	0.752927598544599	1.41	1.42457320662932	0.454006616185664	0.250144533136699	0.1191	0.0783	0.0037	0.0021	0.0091	0.0026	0.0029	0.0155	0.1771	0.0053	0.0073	0.0051	0.0882	0.0079	0.0062	0.0024	0.0029	0.1244	0.0943	0.0058	0.0049	0.0049	0.0262	0.0063	0.0122	0.1822
17	rs7221499	75337029	1.03	0.752927598544599	1.41	1.42457320662932	0.404000152943398	0.275487288011434	0.1196	0.0771	0.0037	0.0021	0.0091	0.0026	0.003	0.0154	0.1772	0.0054	0.0074	0.0052	0.0883	0.0081	0.0064	0.0024	0.003	0.1234	0.094	0.0059	0.0049	0.005	0.0261	0.0066	0.0122	0.1827
17	rs2060551	75338410	1.03	0.752927598544599	1.41	1.42457320662932	0.402015028089666	0.27236458532069	0.1197	0.077	0.0037	0.0021	0.0091	0.0027	0.003	0.0153	0.1769	0.0054	0.0074	0.0053	0.0879	0.0081	0.0064	0.0024	0.0029	0.1237	0.0944	0.0059	0.0049	0.005	0.0263	0.0066	0.0122	0.1826
17	rs2060550	75338489	1.03	0.752927598544599	1.41	1.42457320662932	0.397045569055348	0.270404093280546	0.1198	0.077	0.0037	0.0021	0.009	0.0027	0.003	0.0153	0.1768	0.0054	0.0074	0.0053	0.0879	0.0081	0.0064	0.0024	0.0029	0.1238	0.0945	0.0059	0.0049	0.005	0.0263	0.0066	0.0122	0.1826
17	rs387601	75346931	1.04	0.69615671060944	1.41	1.42457320662932	0.420578736481635	0.348431932377231	0.1203	0.0759	0.0037	0.0022	0.009	0.0033	0.0036	0.0143	0.1746	0.0061	0.0076	0.0054	0.0882	0.0083	0.0072	0.0031	0.0032	0.1222	0.0939	0.0054	0.0054	0.0056	0.0249	0.0065	0.0124	0.1847
17	rs11650316	75348171	1.05	0.642211085129376	1.41	1.42457320662932	0.448906092346968	0.354660547799293	0.1215	0.0757	0.0036	0.0024	0.0089	0.0039	0.0041	0.0134	0.1735	0.0063	0.0077	0.0053	0.0879	0.0087	0.0072	0.0034	0.0032	0.1209	0.094	0.0051	0.0055	0.0058	0.025	0.0066	0.0124	0.1846
17	rs74351292	75349525	1.05	0.642211085129376	1.42	1.36148099659693	0.453826116375546	0.329083001416643	0.1215	0.0756	0.0036	0.0023	0.0089	0.0039	0.0042	0.0134	0.1735	0.0063	0.0077	0.0053	0.0879	0.0087	0.0072	0.0034	0.0032	0.121	0.094	0.0051	0.0055	0.0058	0.0251	0.0066	0.0124	0.1846
17	rs367539	75350872	1.05	0.642211085129376	1.42	1.36148099659693	0.475244089139853	0.333245919667993	0.1216	0.0755	0.0036	0.0023	0.0088	0.0039	0.0042	0.0134	0.1735	0.0063	0.0077	0.0053	0.088	0.0087	0.0072	0.0034	0.0032	0.121	0.0941	0.0051	0.0055	0.0058	0.0251	0.0066	0.0124	0.1846
17	rs77960093	75353486	1.05	0.642211085129376	1.42	1.36148099659693	0.462833406710549	0.280949170924561	0.1217	0.0753	0.0035	0.0023	0.0088	0.0039	0.0043	0.0134	0.1734	0.0063	0.0076	0.0053	0.088	0.0087	0.0073	0.0034	0.0032	0.121	0.094	0.0051	0.0055	0.0059	0.0251	0.0066	0.0123	0.1847
17	rs74894972	75358528	1.05	0.642211085129376	1.42	1.36148099659693	0.442763414026748	0.274098063617507	0.1218	0.075	0.0036	0.0023	0.0086	0.0039	0.0043	0.0134	0.1734	0.0063	0.0076	0.0054	0.088	0.0086	0.0074	0.0034	0.0032	0.1209	0.0939	0.005	0.0055	0.0059	0.0251	0.0066	0.0123	0.1849
17	rs312884	75361083	1.05	0.642211085129376	1.42	1.36148099659693	0.448487310358279	0.296581149140287	0.1219	0.0748	0.0037	0.0023	0.0086	0.004	0.0043	0.0134	0.1733	0.0063	0.0076	0.0054	0.088	0.0086	0.0075	0.0034	0.0032	0.1209	0.0939	0.005	0.0055	0.0059	0.0252	0.0067	0.0122	0.185
17	rs7209417	75365508	1.05	0.642211085129376	1.44	1.24044493409381	0.411989680448921	0.256918241675486	0.1218	0.0746	0.0038	0.0023	0.0084	0.004	0.0044	0.0135	0.1734	0.0064	0.0076	0.0055	0.0879	0.0084	0.0076	0.0035	0.0032	0.1208	0.0937	0.005	0.0055	0.006	0.0253	0.0068	0.0121	0.185
17	rs1106835	75366870	1.05	0.642211085129376	1.44	1.24044493409381	0.265558738865458	0.187484501240129	0.1221	0.0737	0.004	0.0024	0.0078	0.0042	0.0045	0.0133	0.1724	0.0063	0.0075	0.0061	0.0885	0.0085	0.0077	0.0037	0.0033	0.1215	0.0932	0.005	0.0056	0.0061	0.0254	0.0067	0.0119	0.1852
17	rs312872	75367327	1.05	0.642211085129376	1.45	1.18248085352797	0.194580465865383	0.179466921138837	0.1219	0.0731	0.0041	0.0025	0.0076	0.0042	0.0045	0.0132	0.1722	0.0061	0.0073	0.0062	0.0891	0.0083	0.0078	0.0037	0.0033	0.1223	0.0933	0.005	0.0056	0.0061	0.0254	0.0067	0.0117	0.1852
17	rs117668222	75368651	1.05	0.642211085129376	1.44	1.24044493409381	0.192629443145956	0.167817118247323	0.122	0.073	0.0041	0.0025	0.0076	0.0043	0.0045	0.0132	0.1722	0.0061	0.0073	0.0062	0.0892	0.0082	0.0078	0.0037	0.0033	0.1224	0.0932	0.0049	0.0056	0.0061	0.0254	0.0068	0.0117	0.1851
17	rs75510078	75370364	1.05	0.642211085129376	1.44	1.24044493409381	0.181822598640808	0.149209398880915	0.122	0.0729	0.0041	0.0025	0.0076	0.0044	0.0045	0.0131	0.1722	0.0061	0.0072	0.0063	0.0894	0.0082	0.0078	0.0038	0.0032	0.1224	0.0932	0.0049	0.0056	0.0061	0.0254	0.0068	0.0117	0.1849
17	rs35971812	75373362	1.05	0.642211085129376	1.44	1.24044493409381	0.190689645186416	0.151955488423524	0.122	0.0729	0.0041	0.0026	0.0075	0.0045	0.0045	0.0131	0.1723	0.006	0.0072	0.0063	0.0897	0.0081	0.0078	0.0039	0.0032	0.1225	0.0931	0.0049	0.0056	0.006	0.0255	0.0069	0.0116	0.1848
17	rs77257328	75380789	1.05	0.642211085129376	1.44	1.24044493409381	0.213978166284253	0.127548514627829	0.122	0.0728	0.0042	0.0026	0.0075	0.0046	0.0046	0.0131	0.1721	0.006	0.0071	0.0064	0.0899	0.0078	0.0078	0.0039	0.0033	0.1225	0.0932	0.0046	0.0056	0.0061	0.0255	0.007	0.0116	0.1847
17	rs94598	75385269	1.05	0.642211085129376	1.44	1.24044493409381	0.226651954680598	0.140433289847481	0.122	0.0727	0.0043	0.0027	0.0075	0.0046	0.0046	0.0131	0.1718	0.006	0.007	0.0065	0.0901	0.0077	0.0079	0.004	0.0033	0.1226	0.0933	0.0046	0.0056	0.0061	0.0254	0.007	0.0116	0.1845
17	rs77361512	75388782	1.06	0.591046266007479	1.44	1.24044493409381	0.215926463487442	0.0954274929429257	0.122	0.0723	0.0043	0.0027	0.0075	0.0047	0.0048	0.013	0.1716	0.0061	0.0069	0.0065	0.0905	0.0074	0.0078	0.0041	0.0033	0.1226	0.093	0.0045	0.0056	0.0061	0.0255	0.0072	0.0115	0.1847
17	rs364530	75389267	1.06	0.591046266007479	1.45	1.18248085352797	0.223237929273114	0.108432939731538	0.1221	0.0722	0.0043	0.0027	0.0075	0.0047	0.0048	0.0129	0.1715	0.0061	0.0069	0.0065	0.0906	0.0074	0.0078	0.0041	0.0033	0.1227	0.0929	0.0045	0.0056	0.0062	0.0255	0.0072	0.0115	0.1847
17	rs111791067	75392110	1.06	0.591046266007479	1.45	1.18248085352797	0.188421902324277	0.0806850783757492	0.1222	0.0722	0.0044	0.0027	0.0074	0.0047	0.0048	0.0128	0.1716	0.0061	0.0069	0.0066	0.091	0.0073	0.0078	0.0041	0.0032	0.1229	0.0929	0.0045	0.0055	0.0061	0.0255	0.0073	0.0112	0.1845
17	rs312860	75396461	1.07	0.542615033110665	1.46	1.12620512571235	0.192019670663912	0.150343530873822	0.123	0.0719	0.0046	0.0027	0.0071	0.0046	0.0048	0.0123	0.172	0.0059	0.0068	0.0067	0.0926	0.0071	0.0081	0.0042	0.0028	0.1239	0.0928	0.0045	0.0053	0.0059	0.0253	0.0077	0.0106	0.1834
17	Affx-14348165	75398498	1.07	0.542615033110665	1.47	1.07160640764864	0.19546401101954	0.187586756472022	0.1232	0.0717	0.0047	0.0026	0.007	0.0044	0.0048	0.0121	0.1723	0.0059	0.0067	0.0067	0.0928	0.007	0.0082	0.0043	0.0027	0.1235	0.0926	0.0045	0.0052	0.0059	0.0253	0.0079	0.0103	0.1838
17	rs72896159	75399206	1.07	0.542615033110665	1.46	1.12620512571235	0.199059878587827	0.188610353570671	0.1233	0.0717	0.0048	0.0026	0.0069	0.0044	0.0048	0.0121	0.1724	0.0059	0.0067	0.0067	0.0929	0.007	0.0082	0.0043	0.0026	0.1231	0.0925	0.0045	0.0052	0.006	0.0253	0.008	0.0102	0.184
17	rs111612429	75399676	1.07	0.542615033110665	1.46	1.12620512571235	0.205096355134818	0.208730310155306	0.1233	0.0717	0.0048	0.0026	0.0069	0.0044	0.0048	0.0121	0.1724	0.0059	0.0067	0.0067	0.0929	0.007	0.0082	0.0043	0.0026	0.123	0.0925	0.0046	0.0052	0.006	0.0253	0.0081	0.0102	0.1841
17	rs2411110	75400143	1.07	0.542615033110665	1.46	1.12620512571235	0.21208006912708	0.234124505675388	0.1233	0.0717	0.0048	0.0027	0.0069	0.0044	0.0048	0.0121	0.1725	0.0059	0.0067	0.0067	0.0929	0.007	0.0083	0.0043	0.0026	0.1229	0.0925	0.0046	0.0052	0.006	0.0253	0.0081	0.0101	0.1843
17	rs312858	75400309	1.07	0.542615033110665	1.46	1.12620512571235	0.209270750532681	0.237323412800166	0.1233	0.0717	0.0048	0.0027	0.0069	0.0044	0.0048	0.0121	0.1725	0.0059	0.0067	0.0067	0.093	0.007	0.0083	0.0043	0.0026	0.1229	0.0925	0.0046	0.0052	0.006	0.0253	0.0081	0.0101	0.1843
17	rs117412858	75409159	1.08	0.496867270490283	1.47	1.07160640764864	0.196697088160954	0.259643628469326	0.1232	0.0711	0.0048	0.0027	0.0068	0.0045	0.0049	0.012	0.1725	0.0058	0.0066	0.0069	0.0931	0.0071	0.0084	0.0044	0.0027	0.1227	0.0919	0.0046	0.0051	0.006	0.0253	0.0083	0.0101	0.1846
17	rs7208671	75413129	1.08	0.496867270490283	1.49	0.967391925764805	0.195540948903376	0.285974903063101	0.1232	0.071	0.0048	0.0027	0.0068	0.0045	0.0049	0.012	0.1725	0.0058	0.0066	0.0069	0.0931	0.0071	0.0084	0.0044	0.0027	0.1227	0.0918	0.0047	0.0051	0.006	0.0253	0.0084	0.0101	0.1847
17	rs62077376	75415413	1.08	0.496867270490283	1.5	0.917750694748585	0.185459740318703	0.273751096270403	0.1233	0.071	0.0048	0.0028	0.0068	0.0045	0.0049	0.0119	0.1726	0.0058	0.0066	0.0069	0.0932	0.007	0.0084	0.0044	0.0028	0.1228	0.0918	0.0046	0.005	0.006	0.0252	0.0084	0.01	0.1846
17	rs78625380	75416984	1.08	0.496867270490283	1.5	0.917750694748585	0.177607393665787	0.256804879998099	0.1234	0.0709	0.0049	0.0028	0.0067	0.0045	0.0049	0.0119	0.1726	0.0057	0.0066	0.0069	0.0933	0.007	0.0084	0.0044	0.0029	0.1227	0.0917	0.0046	0.005	0.006	0.0252	0.0085	0.01	0.1845
17	rs77357836	75422077	1.08	0.496867270490283	1.5	0.917750694748585	0.120570673906671	0.352040677913651	0.1244	0.07	0.0052	0.0029	0.0065	0.0047	0.005	0.0115	0.1719	0.0056	0.0064	0.0068	0.0942	0.0069	0.0085	0.0046	0.0036	0.1226	0.0909	0.0046	0.005	0.0061	0.025	0.0092	0.0099	0.184
17	rs312891	75422581	1.08	0.496867270490283	1.49	0.967391925764805	0.121847014532726	0.461819916532034	0.1246	0.0697	0.0053	0.003	0.0065	0.0047	0.0051	0.0114	0.1718	0.0056	0.0063	0.0067	0.0946	0.0068	0.0085	0.0047	0.0036	0.1228	0.0906	0.0046	0.0049	0.006	0.025	0.0095	0.0099	0.1838
17	rs312892	75422822	1.08	0.496867270490283	1.49	0.967391925764805	0.131102827018565	0.455521224883855	0.1242	0.0695	0.0054	0.003	0.0065	0.0049	0.0051	0.0114	0.1719	0.0056	0.0063	0.0069	0.0948	0.0067	0.0084	0.005	0.0037	0.123	0.0903	0.0046	0.0049	0.0059	0.0248	0.0096	0.0099	0.1837
17	rs312893	75423198	1.08	0.496867270490283	1.49	0.967391925764805	0.0697309787366008	0.407533858690854	0.1246	0.0692	0.0056	0.003	0.0065	0.0049	0.005	0.0115	0.1721	0.0056	0.0063	0.0069	0.0949	0.0068	0.0079	0.005	0.0036	0.123	0.0901	0.0047	0.005	0.006	0.0246	0.0096	0.0099	0.1833
17	rs111890243	75427114	1.09	0.453749840114468	1.49	0.967391925764805	0.055206681212623	0.34211154935086	0.1244	0.069	0.0056	0.0031	0.0065	0.005	0.0049	0.0116	0.172	0.0056	0.0063	0.0069	0.0952	0.0068	0.0079	0.005	0.0037	0.123	0.09	0.0048	0.005	0.006	0.0247	0.0096	0.0098	0.1833
17	rs312903	75428711	1.09	0.453749840114468	1.49	0.967391925764805	0.0503255121586188	0.348556194043495	0.1242	0.0689	0.0056	0.0031	0.0065	0.0051	0.0048	0.0117	0.172	0.0056	0.0063	0.0069	0.0953	0.0069	0.0079	0.005	0.0038	0.123	0.09	0.0048	0.005	0.006	0.0248	0.0096	0.0098	0.1833
17	rs735397	75435506	1.09	0.453749840114468	1.5	0.917750694748585	0.0443373161292297	0.325178978230885	0.1241	0.0688	0.0057	0.0031	0.0064	0.0051	0.0048	0.0117	0.172	0.0056	0.0063	0.0068	0.0954	0.0069	0.0079	0.005	0.0038	0.1231	0.0896	0.0049	0.0051	0.0061	0.025	0.0096	0.0098	0.183
17	rs72896182	75451945	1.1	0.413206464175836	1.5	0.917750694748585	0.0263320717573823	0.369863050642784	0.1231	0.0674	0.0061	0.0033	0.0061	0.0051	0.005	0.0122	0.1722	0.0057	0.0063	0.0065	0.0965	0.0073	0.0081	0.0049	0.0042	0.1238	0.0869	0.0056	0.0057	0.007	0.0265	0.0097	0.0096	0.1808
17	rs72887155	75452046	1.1	0.413206464175836	1.51	0.869735485018148	0.0261641426010976	0.369989442003854	0.1231	0.0674	0.0061	0.0033	0.0061	0.0051	0.005	0.0122	0.1722	0.0057	0.0063	0.0065	0.0965	0.0073	0.0081	0.0049	0.0042	0.1238	0.0869	0.0056	0.0057	0.007	0.0265	0.0097	0.0096	0.1808
17	rs75610194	75453903	1.1	0.413206464175836	1.51	0.869735485018148	0.0291355089979765	0.407014605699748	0.1232	0.0674	0.0061	0.0033	0.006	0.0051	0.0041	0.0121	0.1723	0.0057	0.0063	0.0065	0.0967	0.0073	0.0081	0.0049	0.0042	0.1238	0.0867	0.0066	0.0057	0.0071	0.0265	0.0097	0.0095	0.1808
17	rs312818	75467825	1.1	0.413206464175836	1.51	0.869735485018148	0.0302928348449134	0.402478886777698	0.1233	0.0672	0.0061	0.0033	0.006	0.0051	0.0041	0.0118	0.1727	0.0058	0.0064	0.0065	0.0966	0.0074	0.0081	0.0049	0.0043	0.1238	0.0865	0.0067	0.0058	0.0072	0.0267	0.0097	0.0094	0.1805
17	rs78822963	75470756	1.11	0.375177619549844	1.48	1.01867282088958	0.0319138756298576	0.451112377724515	0.1233	0.0672	0.0061	0.0033	0.006	0.0051	0.0041	0.0119	0.1725	0.0058	0.0064	0.0064	0.0966	0.0074	0.0081	0.0049	0.0043	0.1237	0.0863	0.0068	0.0059	0.0071	0.0267	0.0097	0.0094	0.1806
17	rs41282083	75471247	1.11	0.375177619549844	1.48	1.01867282088958	0.0323375711788687	0.454585070589994	0.1233	0.0672	0.0061	0.0033	0.006	0.0051	0.0041	0.0119	0.1725	0.0058	0.0064	0.0064	0.0966	0.0074	0.0081	0.0049	0.0043	0.1237	0.0863	0.0068	0.0059	0.0071	0.0267	0.0097	0.0094	0.1806
17	rs41282085	75471289	1.11	0.375177619549844	1.48	1.01867282088958	0.0322282467824578	0.454718775854513	0.1233	0.0672	0.0061	0.0033	0.006	0.0051	0.0041	0.0119	0.1725	0.0058	0.0064	0.0064	0.0966	0.0074	0.0081	0.0049	0.0043	0.1237	0.0863	0.0068	0.0059	0.0071	0.0267	0.0097	0.0094	0.1806
17	rs77653632	75476450	1.11	0.375177619549844	1.48	1.01867282088958	0.035078436664438	0.371633636829433	0.1233	0.0665	0.0062	0.0034	0.006	0.0053	0.0043	0.0124	0.1717	0.0061	0.0064	0.0064	0.0977	0.0079	0.008	0.005	0.0043	0.1231	0.0855	0.0072	0.0061	0.0071	0.0268	0.0099	0.0095	0.1794
17	rs113904782	75477669	1.11	0.375177619549844	1.48	1.01867282088958	0.0455586617022624	0.337793431044956	0.1232	0.0658	0.0063	0.0036	0.0063	0.0055	0.0044	0.013	0.1707	0.0063	0.0065	0.0064	0.0989	0.0085	0.008	0.0051	0.0043	0.1224	0.0846	0.0076	0.0064	0.0072	0.0269	0.0101	0.0097	0.178
17	rs116885422	75482696	1.11	0.375177619549844	1.48	1.01867282088958	0.0846980787930335	0.302285309496075	0.1244	0.0656	0.0063	0.0035	0.0064	0.0057	0.0045	0.0135	0.1698	0.0065	0.0065	0.0062	0.1003	0.0087	0.008	0.0054	0.0043	0.1217	0.0835	0.0079	0.0065	0.0072	0.027	0.0099	0.01	0.1761
17	rs62077400	75485531	1.11	0.375177619549844	1.48	1.01867282088958	0.0879610314361889	0.297529568665732	0.1245	0.0656	0.0063	0.0035	0.0064	0.0057	0.0045	0.0136	0.1698	0.0065	0.0065	0.0062	0.1004	0.0087	0.008	0.0054	0.0043	0.1216	0.0834	0.0079	0.0066	0.0072	0.027	0.0099	0.01	0.176
17	rs385419	75487202	1.11	0.375177619549844	1.48	1.01867282088958	0.0943505683050158	0.27990073074286	0.1245	0.0656	0.0063	0.0035	0.0064	0.0057	0.0046	0.0136	0.1697	0.0065	0.0065	0.0062	0.1004	0.0087	0.008	0.0054	0.0044	0.1216	0.0834	0.0079	0.0066	0.0072	0.027	0.0099	0.01	0.1759
17	rs41282091	75488674	1.11	0.375177619549844	1.48	1.01867282088958	0.0976646256299366	0.269828313292017	0.1244	0.0659	0.0062	0.0035	0.0064	0.0057	0.0046	0.0136	0.1695	0.0066	0.0066	0.0062	0.1005	0.0087	0.008	0.0054	0.0044	0.1215	0.0834	0.0079	0.0066	0.0072	0.0271	0.0099	0.01	0.1759
17	rs2627198	75488973	1.11	0.375177619549844	1.47	1.07160640764864	0.0974617255398207	0.266381645968273	0.1244	0.066	0.0062	0.0035	0.0064	0.0057	0.0046	0.0136	0.1695	0.0066	0.0066	0.0062	0.1004	0.0087	0.008	0.0054	0.0044	0.1215	0.0834	0.0079	0.0066	0.0072	0.0271	0.0099	0.01	0.1759
17	rs73377552	75490748	1.11	0.375177619549844	1.47	1.07160640764864	0.142108384863436	0.249133419373995	0.1248	0.0657	0.006	0.0034	0.0065	0.0058	0.0046	0.014	0.1692	0.0068	0.0067	0.0061	0.101	0.009	0.0078	0.0057	0.0043	0.1217	0.0826	0.008	0.0068	0.0075	0.0278	0.0097	0.0101	0.1742
17	rs76002597	75490825	1.11	0.375177619549844	1.48	1.01867282088958	0.163598450240032	0.242760004644919	0.1249	0.0657	0.006	0.0034	0.0063	0.0058	0.0046	0.014	0.169	0.0068	0.0067	0.0061	0.1012	0.009	0.0077	0.0057	0.0043	0.1217	0.0827	0.008	0.0068	0.0075	0.028	0.0097	0.0101	0.1742
17	rs72887193	75491461	1.11	0.375177619549844	1.49	0.967391925764805	0.13818168909318	0.196555111932767	0.1254	0.0657	0.0058	0.0033	0.0067	0.0057	0.0044	0.0141	0.1685	0.0068	0.0066	0.0058	0.1012	0.0094	0.0074	0.0058	0.0042	0.1222	0.0827	0.0081	0.0069	0.0075	0.028	0.0093	0.0103	0.174
17	rs117913062	75492682	1.11	0.375177619549844	1.51	0.869735485018148	0.138684660104883	0.176453972397721	0.1259	0.0657	0.0056	0.0033	0.0069	0.0056	0.0044	0.0142	0.168	0.0069	0.0066	0.0056	0.1012	0.0097	0.007	0.0058	0.0041	0.1226	0.0827	0.0082	0.007	0.0075	0.028	0.009	0.0104	0.1739
17	rs4789455	75493685	1.11	0.375177619549844	1.51	0.869735485018148	0.148187494233233	0.160010082057872	0.1261	0.0657	0.0056	0.0033	0.0069	0.0056	0.0044	0.0142	0.1679	0.0069	0.0066	0.0056	0.1012	0.0099	0.0069	0.0059	0.004	0.1227	0.0826	0.0083	0.007	0.0075	0.0281	0.0089	0.0104	0.1738
17	rs2627223	75494705	1.1	0.413206464175836	1.52	0.823332010267983	0.171338126722616	0.173259675658703	0.1265	0.0654	0.0057	0.0033	0.007	0.0056	0.0044	0.0144	0.1682	0.0069	0.0066	0.0055	0.1015	0.01	0.0067	0.0059	0.0041	0.1228	0.0824	0.0082	0.0071	0.0073	0.0284	0.0088	0.0105	0.1726
17	rs9038	75495397	1.1	0.413206464175836	1.54	0.735299729443272	0.162697550979762	0.173259675658703	0.1263	0.0653	0.0058	0.0033	0.0071	0.0056	0.0045	0.0144	0.1683	0.0069	0.0067	0.0055	0.1013	0.0102	0.0066	0.006	0.0041	0.1234	0.0826	0.0082	0.0071	0.0072	0.0283	0.0088	0.0103	0.1726
17	rs117758069	75497873	1.1	0.413206464175836	1.51	0.869735485018148	0.146100982108957	0.156443977835024	0.1265	0.0653	0.0058	0.0033	0.0072	0.0056	0.0045	0.0142	0.1696	0.0067	0.0067	0.0054	0.101	0.0102	0.0064	0.0061	0.0044	0.1235	0.0828	0.008	0.0071	0.0071	0.0285	0.0086	0.0102	0.1715
17	rs7215314	75504717	1.09	0.453749840114468	1.5	0.917750694748585	0.163980477124397	0.184019178065033	0.1271	0.0652	0.0056	0.0033	0.0073	0.0057	0.0047	0.0139	0.1724	0.0064	0.0067	0.0051	0.1004	0.0104	0.006	0.0063	0.0049	0.1238	0.0834	0.0077	0.0073	0.0069	0.0288	0.0081	0.0101	0.1689
17	rs79280389	75506497	1.09	0.453749840114468	1.5	0.917750694748585	0.120744237423991	0.155197818379326	0.1267	0.0654	0.0054	0.0033	0.0072	0.0056	0.0047	0.0138	0.1735	0.0063	0.0066	0.0051	0.1005	0.0102	0.0059	0.0063	0.0049	0.1243	0.0839	0.0075	0.0072	0.0068	0.0295	0.0079	0.0097	0.1679
17	rs446645	75507924	1.09	0.453749840114468	1.5	0.917750694748585	0.21482932608182	0.376324473020099	0.1266	0.0656	0.0054	0.0033	0.0072	0.0055	0.0047	0.0138	0.1742	0.0063	0.0067	0.005	0.1005	0.0101	0.0058	0.0063	0.005	0.1246	0.0842	0.0074	0.0072	0.0067	0.03	0.0078	0.0097	0.1673
17	rs416544	75508139	1.09	0.453749840114468	1.5	0.917750694748585	0.204740760726246	0.359666086638518	0.1265	0.0656	0.0054	0.0033	0.0072	0.0055	0.0046	0.0138	0.1743	0.0063	0.0067	0.005	0.1004	0.0101	0.0058	0.0063	0.005	0.1248	0.0841	0.0074	0.0072	0.0067	0.03	0.0078	0.0096	0.1672
17	rs4789457	75516811	1.1	0.413206464175836	1.49	0.967391925764805	0.243197284381228	0.548053903115687	0.126	0.0666	0.0056	0.0033	0.0073	0.0055	0.0047	0.0143	0.1746	0.0062	0.0067	0.0048	0.1001	0.0099	0.0059	0.0062	0.0048	0.1247	0.0843	0.0074	0.0072	0.0066	0.03	0.0077	0.0097	0.1666
17	rs11656736	75520746	1.1	0.413206464175836	1.49	0.967391925764805	0.267890552572249	0.581532565821943	0.126	0.0669	0.0056	0.0033	0.0072	0.0057	0.0047	0.0144	0.1753	0.0063	0.0068	0.0048	0.0993	0.0098	0.0058	0.0061	0.0047	0.1248	0.0846	0.0073	0.0072	0.0065	0.0302	0.0077	0.0094	0.1664
17	rs12451595	75521095	1.1	0.413206464175836	1.47	1.07160640764864	0.295473518226456	0.66628680979882	0.1262	0.0669	0.0056	0.0033	0.0072	0.0057	0.0047	0.0144	0.1752	0.0063	0.0068	0.0048	0.0993	0.0098	0.0058	0.0061	0.0047	0.1248	0.0846	0.0073	0.0072	0.0065	0.0302	0.0075	0.0094	0.1664
17	rs12601604	75527000	1.1	0.413206464175836	1.47	1.07160640764864	0.356069150297104	0.674671839768706	0.1259	0.0672	0.0055	0.003	0.0073	0.0057	0.0045	0.0143	0.1747	0.0066	0.0069	0.0048	0.0988	0.01	0.0059	0.0059	0.0046	0.1256	0.0845	0.0075	0.0073	0.0065	0.0309	0.0075	0.0093	0.1662
17	rs4283286	75528489	1.1	0.413206464175836	1.47	1.07160640764864	0.517716138658716	0.668344070436131	0.126	0.0669	0.0054	0.0027	0.0074	0.0059	0.0044	0.0143	0.1744	0.0067	0.007	0.0048	0.0989	0.0099	0.006	0.0058	0.0045	0.1257	0.0844	0.0075	0.0074	0.0064	0.031	0.0076	0.0092	0.1665
17	rs116852805	75531830	1.1	0.413206464175836	1.47	1.07160640764864	0.305661057484479	0.484109577421359	0.1263	0.0665	0.0054	0.0028	0.0074	0.0058	0.0045	0.0142	0.1743	0.0067	0.0071	0.005	0.0983	0.0098	0.006	0.0056	0.0045	0.1261	0.0845	0.0075	0.0074	0.0065	0.0311	0.0075	0.0092	0.1667
17	rs1078290	75533476	1.1	0.413206464175836	1.47	1.07160640764864	0.277281433414958	0.582955709758999	0.1266	0.0661	0.0054	0.0027	0.0075	0.0056	0.0045	0.0143	0.1741	0.0067	0.0073	0.0051	0.0977	0.0099	0.0061	0.0054	0.0045	0.1264	0.0846	0.0074	0.0075	0.0066	0.0313	0.0075	0.0092	0.1667
17	rs4788990	75535097	1.1	0.413206464175836	1.47	1.07160640764864	0.192210105884153	0.523512244756968	0.1266	0.0658	0.0053	0.0026	0.0075	0.0053	0.0045	0.014	0.1736	0.0065	0.0075	0.0053	0.0985	0.0099	0.0061	0.0052	0.0043	0.127	0.0846	0.0073	0.0076	0.0066	0.0314	0.0077	0.0093	0.1666
17	rs12600691	75535526	1.1	0.413206464175836	1.46	1.12620512571235	0.166003427534864	0.459941336339199	0.1264	0.0657	0.0053	0.0026	0.0075	0.0053	0.0045	0.014	0.1737	0.0064	0.0075	0.0053	0.0985	0.0099	0.0062	0.0054	0.0045	0.1271	0.0849	0.0072	0.0076	0.0066	0.0315	0.0077	0.0093	0.1663
17	rs75003023	75537040	1.1	0.413206464175836	1.46	1.12620512571235	0.144741264052439	0.389212526305506	0.1266	0.0656	0.0052	0.0025	0.0075	0.0053	0.0044	0.014	0.174	0.0064	0.0075	0.0053	0.0982	0.01	0.0062	0.0053	0.0044	0.1278	0.0853	0.0071	0.0076	0.0064	0.0317	0.0076	0.0093	0.1657
17	rs11077912	75539771	1.1	0.413206464175836	1.46	1.12620512571235	0.148384006574161	0.307662468003358	0.1262	0.0647	0.0048	0.0021	0.0076	0.0047	0.0036	0.0139	0.1765	0.006	0.0074	0.0057	0.0969	0.0101	0.0063	0.0046	0.0041	0.1329	0.0881	0.006	0.0073	0.0054	0.0327	0.0076	0.0092	0.1625
17	rs73379777	75539896	1.1	0.413206464175836	1.46	1.12620512571235	0.143068288684605	0.295988851062191	0.1262	0.0647	0.0047	0.0021	0.0076	0.0047	0.0036	0.0139	0.1764	0.006	0.0074	0.0057	0.0968	0.0101	0.0063	0.0046	0.0041	0.1331	0.0882	0.006	0.0073	0.0054	0.0327	0.0075	0.009	0.1627
17	rs73997920	75540158	1.1	0.413206464175836	1.45	1.18248085352797	0.148252981165199	0.316686895620387	0.1263	0.0647	0.0047	0.002	0.0075	0.0046	0.0036	0.0139	0.1765	0.0059	0.0074	0.0057	0.0966	0.0101	0.0064	0.0045	0.0041	0.1333	0.0884	0.006	0.0073	0.0054	0.0327	0.0075	0.0092	0.1625
17	rs8081210	75540545	1.1	0.413206464175836	1.45	1.18248085352797	0.159259703206944	0.31042170516544	0.1263	0.0646	0.0048	0.002	0.0075	0.0046	0.0036	0.0139	0.1768	0.0059	0.0074	0.0057	0.0965	0.01	0.0064	0.0045	0.0041	0.1335	0.0887	0.0059	0.0073	0.0054	0.0327	0.0075	0.0092	0.162
17	rs78996738	75542035	1.1	0.413206464175836	1.45	1.18248085352797	0.142076454511353	0.331897422196651	0.1266	0.0648	0.0048	0.0021	0.0074	0.0046	0.0036	0.014	0.1761	0.0057	0.0074	0.0058	0.0964	0.0098	0.0065	0.0042	0.0041	0.1346	0.089	0.0058	0.0073	0.0054	0.0327	0.0074	0.0092	0.1619
17	rs11650965	75543370	1.09	0.453749840114468	1.45	1.18248085352797	0.12679586198544	0.233354452593008	0.1266	0.0647	0.0047	0.002	0.0073	0.0048	0.0036	0.0139	0.176	0.0056	0.0072	0.0057	0.098	0.0096	0.0061	0.004	0.0039	0.1363	0.0893	0.0055	0.0073	0.0052	0.0325	0.0072	0.0087	0.1612
17	rs117173435	75543480	1.09	0.453749840114468	1.45	1.18248085352797	0.117074585484909	0.218342775061916	0.1265	0.0643	0.0047	0.0019	0.0072	0.0047	0.0036	0.0139	0.1762	0.0056	0.0072	0.0057	0.0978	0.0096	0.0061	0.0039	0.0038	0.1369	0.0892	0.0055	0.0073	0.0052	0.0325	0.0072	0.0087	0.1613
17	rs11077915	75544383	1.09	0.453749840114468	1.45	1.18248085352797	0.130525554851311	0.181485307142046	0.1267	0.0641	0.0047	0.002	0.0071	0.0047	0.0035	0.0138	0.177	0.0056	0.0072	0.0057	0.0977	0.0096	0.0061	0.0037	0.0037	0.1377	0.0892	0.0052	0.0072	0.0052	0.0325	0.0071	0.0087	0.1612
17	rs12937112	75544859	1.09	0.453749840114468	1.45	1.18248085352797	0.13677295523034	0.149965144010172	0.1266	0.064	0.0048	0.002	0.007	0.0046	0.0037	0.0138	0.1776	0.0055	0.007	0.0058	0.0985	0.0095	0.006	0.0037	0.0037	0.1375	0.0891	0.0049	0.0072	0.0051	0.0326	0.0071	0.0088	0.1607
17	rs4467143	75545112	1.09	0.453749840114468	1.45	1.18248085352797	0.147337727476626	0.151575649842152	0.1273	0.0642	0.0047	0.002	0.0071	0.0045	0.0037	0.0138	0.1784	0.0055	0.0071	0.0058	0.0987	0.0094	0.0058	0.0038	0.0037	0.1378	0.0875	0.0048	0.0072	0.005	0.0326	0.0071	0.0089	0.1606
17	rs34526887	75545730	1.09	0.453749840114468	1.46	1.12620512571235	0.131376808941707	0.127637644228946	0.1275	0.0643	0.0047	0.002	0.0071	0.0044	0.0037	0.0136	0.1785	0.0054	0.0071	0.0058	0.0986	0.0093	0.0057	0.0038	0.0037	0.1383	0.0875	0.0049	0.0072	0.0049	0.0327	0.0071	0.0088	0.1606
17	rs117422602	75546801	1.09	0.453749840114468	1.46	1.12620512571235	0.12486691409581	0.101481579165474	0.1275	0.0644	0.0048	0.0021	0.007	0.0045	0.0037	0.0134	0.1786	0.0054	0.007	0.0058	0.0987	0.0092	0.0056	0.0038	0.0036	0.1386	0.0874	0.0048	0.0072	0.0048	0.0328	0.0071	0.0087	0.1604
17	rs12601766	75551060	1.09	0.453749840114468	1.46	1.12620512571235	0.14851510071219	0.0992043511322446	0.1277	0.0644	0.0049	0.0022	0.007	0.0045	0.0037	0.0132	0.1789	0.0054	0.007	0.0058	0.0988	0.0091	0.0054	0.0038	0.0035	0.139	0.0873	0.0048	0.0072	0.0047	0.0329	0.0071	0.0086	0.1602
17	rs34412904	75551516	1.09	0.453749840114468	1.46	1.12620512571235	0.135186858065557	0.104852248394759	0.1278	0.0643	0.0047	0.0022	0.007	0.0045	0.0037	0.0132	0.1789	0.0053	0.007	0.0058	0.0988	0.0091	0.0054	0.0038	0.0034	0.1392	0.0873	0.0049	0.0073	0.0046	0.033	0.0071	0.0086	0.1603
17	rs11650295	75554967	1.09	0.453749840114468	1.46	1.12620512571235	0.172767771984249	0.1286195965827	0.1277	0.0638	0.0047	0.0023	0.0068	0.0042	0.0037	0.013	0.1792	0.0049	0.0071	0.0059	0.0991	0.0089	0.0054	0.0036	0.0034	0.1393	0.0882	0.0051	0.0074	0.0043	0.033	0.0072	0.0088	0.16
17	rs8082294	75555847	1.1	0.413206464175836	1.46	1.12620512571235	0.186993702266257	0.133299183761974	0.1274	0.064	0.0045	0.0023	0.0068	0.0042	0.0037	0.013	0.1792	0.0048	0.0071	0.0058	0.0994	0.0086	0.0055	0.0035	0.0034	0.1397	0.0888	0.005	0.0073	0.0043	0.0331	0.0071	0.0088	0.1595
17	rs2410427	75560570	1.1	0.413206464175836	1.46	1.12620512571235	0.238484089094074	0.153287601628678	0.127	0.0635	0.0046	0.0025	0.0068	0.0041	0.0038	0.013	0.1791	0.0046	0.0068	0.0056	0.0998	0.0082	0.0054	0.0035	0.0035	0.1396	0.0897	0.0049	0.0072	0.0042	0.0332	0.0076	0.0091	0.1597
17	rs8077620	75563923	1.1	0.413206464175836	1.46	1.12620512571235	0.254466500407628	0.125504942557122	0.1265	0.0638	0.0046	0.0027	0.0069	0.0041	0.0037	0.0131	0.1787	0.0046	0.0068	0.0056	0.0995	0.0082	0.0054	0.0031	0.0037	0.1407	0.0895	0.005	0.0072	0.0041	0.0333	0.0076	0.0092	0.1592
17	rs8074253	75566022	1.1	0.413206464175836	1.46	1.12620512571235	0.354260727154158	0.143678453793877	0.1264	0.0638	0.0047	0.0028	0.0068	0.0042	0.0038	0.0131	0.1786	0.0045	0.0067	0.0055	0.0992	0.0082	0.0056	0.0031	0.0041	0.1408	0.0895	0.005	0.0072	0.0041	0.0333	0.0079	0.0093	0.1587
17	rs80341854	75567120	1.1	0.413206464175836	1.46	1.12620512571235	0.323231922051596	0.118320283111515	0.1264	0.0637	0.0047	0.0029	0.0068	0.004	0.0038	0.0131	0.1785	0.0045	0.0067	0.0056	0.099	0.0084	0.0056	0.0031	0.0043	0.1407	0.0896	0.005	0.0072	0.0041	0.0332	0.0079	0.0092	0.1586
17	rs8076407	75569861	1.1	0.413206464175836	1.46	1.12620512571235	0.329544501088766	0.120406618012422	0.1261	0.0635	0.0048	0.003	0.0067	0.004	0.0039	0.0132	0.1785	0.0044	0.0066	0.0056	0.0986	0.0085	0.0059	0.0032	0.0044	0.1407	0.09	0.005	0.0073	0.0041	0.033	0.008	0.0093	0.1586
17	rs9909166	75571822	1.1	0.413206464175836	1.46	1.12620512571235	0.307681046338144	0.0899880188312368	0.1259	0.0637	0.0048	0.0032	0.007	0.0039	0.0039	0.0131	0.178	0.0043	0.0066	0.0057	0.0983	0.0088	0.0062	0.0032	0.0044	0.1405	0.0898	0.005	0.0075	0.0042	0.033	0.0081	0.0094	0.1582
17	rs16970304	75572789	1.1	0.413206464175836	1.45	1.18248085352797	0.326583899642724	0.0946313543247389	0.1259	0.0637	0.0049	0.0032	0.007	0.0039	0.0039	0.0131	0.1781	0.0044	0.0066	0.0057	0.0981	0.0088	0.0062	0.0032	0.0045	0.1405	0.0898	0.005	0.0075	0.0042	0.033	0.0082	0.0094	0.1579
17	rs12943089	75572929	1.1	0.413206464175836	1.45	1.18248085352797	0.32090639922566	0.0938378485077095	0.1259	0.0638	0.0049	0.0032	0.007	0.0039	0.0039	0.0131	0.1781	0.0044	0.0065	0.0057	0.0981	0.0088	0.0062	0.0032	0.0045	0.1406	0.0898	0.005	0.0075	0.0042	0.033	0.0082	0.0093	0.1578
17	rs7222733	75573021	1.1	0.413206464175836	1.45	1.18248085352797	0.305562701393232	0.0895210201122447	0.1259	0.0638	0.0049	0.0032	0.007	0.0039	0.0039	0.0131	0.178	0.0044	0.0065	0.0057	0.0981	0.0088	0.0062	0.0032	0.0045	0.1408	0.0898	0.005	0.0075	0.0043	0.033	0.0082	0.0093	0.1577
17	rs2411130	75577303	1.1	0.413206464175836	1.45	1.18248085352797	0.28239580906362	0.0913948065546987	0.1257	0.0637	0.0049	0.0031	0.0071	0.0039	0.0041	0.0132	0.1776	0.0043	0.0065	0.0058	0.0981	0.0088	0.0063	0.0034	0.0043	0.1408	0.0896	0.0051	0.0076	0.0043	0.0331	0.0084	0.0093	0.1573
17	rs80158795	75577914	1.1	0.413206464175836	1.45	1.18248085352797	0.285327297294852	0.0944724422579487	0.1257	0.0637	0.0049	0.0031	0.0072	0.0039	0.0041	0.0132	0.1775	0.0043	0.0065	0.0058	0.0981	0.0088	0.0064	0.0034	0.0042	0.1407	0.0896	0.0051	0.0077	0.0043	0.0331	0.0084	0.0094	0.1571
17	rs2411132	75579207	1.1	0.413206464175836	1.45	1.18248085352797	0.250296077246426	0.124885432141754	0.1249	0.0635	0.005	0.0033	0.0073	0.004	0.0044	0.0133	0.1768	0.0046	0.0065	0.0059	0.098	0.0089	0.0066	0.0037	0.0043	0.1408	0.0896	0.0052	0.0078	0.0045	0.0331	0.0086	0.0094	0.1561
17	rs11870700	75580396	1.1	0.413206464175836	1.45	1.18248085352797	0.243240760030258	0.162727629385313	0.124	0.0634	0.0052	0.0034	0.0072	0.0041	0.0045	0.0134	0.1758	0.0048	0.0065	0.0058	0.098	0.0092	0.0069	0.0038	0.0044	0.1409	0.0897	0.0053	0.0079	0.0048	0.0331	0.0086	0.0096	0.1556
17	rs9895691	75588809	1.1	0.413206464175836	1.44	1.24044493409381	0.155662611720907	0.330061135992204	0.1225	0.063	0.0061	0.0038	0.0074	0.0045	0.0045	0.0134	0.1737	0.005	0.0067	0.0061	0.097	0.0095	0.0072	0.0041	0.0046	0.141	0.0897	0.0056	0.0081	0.0051	0.0331	0.0087	0.0098	0.1557
17	rs7209031	75591393	1.1	0.413206464175836	1.45	1.18248085352797	0.146620961397324	0.464910504297414	0.1214	0.0627	0.0062	0.0041	0.0074	0.0047	0.0046	0.0135	0.1734	0.005	0.0067	0.0062	0.0969	0.0098	0.0073	0.0043	0.0046	0.141	0.0894	0.0058	0.0082	0.0051	0.033	0.0088	0.0098	0.1558
17	rs4789469	75591988	1.1	0.413206464175836	1.43	1.30010819984047	0.161903030362033	0.484381419012893	0.1211	0.0626	0.0061	0.0042	0.0075	0.0047	0.0046	0.0135	0.1732	0.0051	0.0067	0.0062	0.0968	0.0099	0.0072	0.0043	0.0047	0.1409	0.0894	0.0059	0.0083	0.0051	0.033	0.0089	0.0099	0.1557
17	rs62077449	75593598	1.1	0.413206464175836	1.42	1.36148099659693	0.153113334178489	0.695812126778556	0.1212	0.0625	0.0061	0.0043	0.0075	0.0049	0.0047	0.0135	0.1729	0.0051	0.0067	0.0066	0.0965	0.01	0.0073	0.0043	0.0045	0.1405	0.0891	0.0059	0.0083	0.0053	0.033	0.009	0.01	0.1558
17	rs4470211	75595752	1.11	0.375177619549844	1.42	1.36148099659693	0.229547104086378	1.00026293586443	0.1203	0.0618	0.0063	0.0046	0.0076	0.0054	0.0051	0.0136	0.1722	0.0052	0.0067	0.0069	0.0957	0.0101	0.0074	0.0046	0.0048	0.1403	0.0885	0.006	0.0086	0.0053	0.0329	0.0092	0.0102	0.1559
17	rs62080164	75596858	1.11	0.375177619549844	1.42	1.36148099659693	0.240553359207099	1.34302286877196	0.1198	0.0614	0.0065	0.0049	0.0077	0.0059	0.0055	0.0135	0.171	0.0053	0.0067	0.0071	0.0949	0.0102	0.0075	0.0049	0.005	0.1401	0.0881	0.006	0.0088	0.0056	0.0328	0.0095	0.0102	0.1561
17	rs8079645	75597859	1.11	0.375177619549844	1.42	1.36148099659693	0.233524095228918	1.30631954061822	0.1191	0.0611	0.0066	0.0053	0.0078	0.0065	0.0059	0.0135	0.1701	0.0054	0.0068	0.0073	0.0942	0.0103	0.0077	0.0052	0.0053	0.1399	0.0876	0.0061	0.0089	0.0059	0.0326	0.0098	0.0103	0.1562
17	rs72888809	75598146	1.11	0.375177619549844	1.42	1.36148099659693	0.330363673168095	1.57198326907905	0.119	0.0611	0.0067	0.0053	0.0078	0.0066	0.006	0.0134	0.1697	0.0054	0.0068	0.0073	0.0938	0.0103	0.0077	0.0053	0.0053	0.14	0.0873	0.0061	0.009	0.0059	0.0325	0.01	0.0103	0.1561
17	rs74740825	75598919	1.11	0.375177619549844	1.42	1.36148099659693	0.3872556904667	1.60284088874401	0.1188	0.0614	0.0068	0.0057	0.0079	0.0068	0.0063	0.0134	0.1685	0.0055	0.0068	0.0074	0.0928	0.0103	0.0078	0.0055	0.0055	0.1402	0.0866	0.0062	0.009	0.0062	0.0323	0.0104	0.0105	0.1558
17	rs76943266	75599545	1.11	0.375177619549844	1.42	1.36148099659693	0.412391212587344	1.53104319982319	0.1187	0.0617	0.0069	0.0059	0.008	0.0071	0.0066	0.0134	0.1674	0.0056	0.0069	0.0075	0.092	0.0104	0.0079	0.0057	0.0056	0.1403	0.086	0.0063	0.0092	0.0064	0.0321	0.0108	0.0106	0.1555
17	rs7214455	75599604	1.11	0.375177619549844	1.42	1.36148099659693	0.383816914751553	1.46832899765787	0.1186	0.0617	0.0069	0.0059	0.008	0.0071	0.0066	0.0134	0.1673	0.0057	0.0069	0.0075	0.0919	0.0104	0.0079	0.0057	0.0056	0.1404	0.0859	0.0063	0.0092	0.0064	0.0321	0.0108	0.0106	0.1554
17	rs74725260	75599972	1.1	0.413206464175836	1.42	1.36148099659693	0.537317185720485	1.61204658843266	0.118	0.0618	0.0071	0.0063	0.0083	0.0074	0.0069	0.0134	0.1661	0.0058	0.007	0.0077	0.0908	0.0105	0.0081	0.0059	0.0058	0.1406	0.0858	0.0064	0.0094	0.0067	0.032	0.0114	0.0106	0.1548
17	rs1574511	75600978	1.1	0.413206464175836	1.42	1.36148099659693	0.707269067064772	1.97308575850059	0.1159	0.0621	0.0076	0.0068	0.0086	0.0078	0.0075	0.0141	0.1631	0.0063	0.0071	0.008	0.0895	0.0108	0.0085	0.0065	0.006	0.14	0.0852	0.0067	0.0097	0.0073	0.0314	0.0123	0.0108	0.1547
17	rs8076319	75602327	1.09	0.453749840114468	1.42	1.36148099659693	0.946852688117828	2.26607878243799	0.1141	0.0626	0.0082	0.0073	0.0089	0.0082	0.008	0.0148	0.1604	0.0069	0.0073	0.0082	0.0891	0.0112	0.009	0.0069	0.0063	0.1387	0.0845	0.0069	0.01	0.0078	0.0307	0.0132	0.011	0.1543
17	rs77729444	75602807	1.09	0.453749840114468	1.43	1.30010819984047	0.973609413808747	2.34845452921989	0.1141	0.0626	0.0082	0.0073	0.0089	0.0082	0.008	0.0148	0.1603	0.0069	0.0073	0.0082	0.0891	0.0112	0.009	0.0069	0.0063	0.1386	0.0844	0.0069	0.01	0.0078	0.0307	0.0132	0.011	0.1542
17	rs111285690	75605504	1.09	0.453749840114468	1.43	1.30010819984047	0.954838949819266	2.36365442793456	0.1142	0.0626	0.0082	0.0073	0.0089	0.0082	0.008	0.0149	0.16	0.007	0.0073	0.0083	0.0892	0.0112	0.0091	0.0069	0.0063	0.1385	0.0843	0.007	0.01	0.0079	0.0306	0.0133	0.011	0.1541
17	rs16970343	75607066	1.09	0.453749840114468	1.43	1.30010819984047	0.963782630774832	2.26480315978475	0.1142	0.0626	0.0083	0.0073	0.0089	0.0082	0.008	0.0149	0.1598	0.007	0.0073	0.0083	0.0892	0.0112	0.0091	0.0069	0.0063	0.1385	0.0842	0.007	0.01	0.008	0.0306	0.0133	0.0111	0.154
17	rs2870769	75608770	1.09	0.453749840114468	1.44	1.24044493409381	0.910475520771287	2.20749561389018	0.1143	0.0626	0.0083	0.0073	0.0089	0.0082	0.008	0.015	0.1595	0.007	0.0073	0.0084	0.0892	0.0112	0.0091	0.0069	0.0064	0.1383	0.0841	0.007	0.01	0.008	0.0306	0.0134	0.0112	0.154
17	rs749456	75609013	1.09	0.453749840114468	1.44	1.24044493409381	0.946265325249956	2.27318749003854	0.1143	0.0626	0.0083	0.0073	0.0089	0.0082	0.008	0.015	0.1595	0.007	0.0073	0.0084	0.0892	0.0112	0.0091	0.0069	0.0064	0.1383	0.0841	0.007	0.01	0.008	0.0306	0.0134	0.0112	0.154
17	rs80333296	75609520	1.09	0.453749840114468	1.44	1.24044493409381	0.987486906239123	2.41391790708229	0.1145	0.0625	0.0084	0.0073	0.0089	0.0081	0.008	0.0151	0.159	0.0071	0.0074	0.0083	0.0897	0.0112	0.0092	0.0068	0.0064	0.138	0.084	0.007	0.01	0.0081	0.0304	0.0134	0.0112	0.154
17	rs12949359	75611616	1.08	0.496867270490283	1.45	1.18248085352797	0.878922236655398	2.22475900988081	0.1152	0.0622	0.0087	0.0073	0.0092	0.0078	0.0079	0.0155	0.1573	0.0074	0.0076	0.0082	0.0912	0.0113	0.0096	0.0067	0.0065	0.1367	0.0836	0.0073	0.0101	0.0082	0.03	0.0137	0.011	0.1541
17	rs16970364	75611935	1.08	0.496867270490283	1.46	1.12620512571235	0.954838949819266	2.33820607673846	0.1152	0.0622	0.0087	0.0073	0.0092	0.0078	0.0078	0.0156	0.157	0.0074	0.0076	0.0082	0.0913	0.0113	0.0096	0.0066	0.0065	0.1367	0.0838	0.0073	0.0101	0.0083	0.03	0.0137	0.011	0.1541
17	rs4427867	75613400	1.08	0.496867270490283	1.46	1.12620512571235	0.903633641358013	2.31078253453557	0.1156	0.0622	0.0087	0.0073	0.0094	0.0076	0.0077	0.0159	0.156	0.0074	0.0076	0.0082	0.0913	0.0113	0.0097	0.0066	0.0065	0.1364	0.0843	0.0073	0.0101	0.0085	0.0298	0.0139	0.011	0.154
17	rs61543511	75613639	1.08	0.496867270490283	1.46	1.12620512571235	0.926967293202531	2.34076766631665	0.1156	0.0622	0.0086	0.0073	0.0094	0.0076	0.0077	0.0159	0.156	0.0075	0.0076	0.0082	0.0913	0.0113	0.0096	0.0066	0.0065	0.1363	0.0843	0.0073	0.0101	0.0085	0.0297	0.0139	0.011	0.154
17	rs4789474	75613738	1.08	0.496867270490283	1.46	1.12620512571235	0.933548463125035	2.33985277276369	0.1156	0.0623	0.0086	0.0073	0.0094	0.0076	0.0077	0.0159	0.156	0.0075	0.0076	0.0082	0.0913	0.0113	0.0096	0.0066	0.0065	0.1362	0.0843	0.0073	0.0101	0.0085	0.0297	0.0139	0.011	0.154
17	rs7215957	75614403	1.08	0.496867270490283	1.46	1.12620512571235	0.934549828050471	2.23603493595916	0.1157	0.0626	0.0086	0.0071	0.0096	0.0074	0.0076	0.0164	0.1551	0.0079	0.0078	0.0081	0.0916	0.0114	0.0095	0.0066	0.0064	0.1361	0.0844	0.0073	0.01	0.0084	0.0295	0.0139	0.0111	0.1542
17	rs75872415	75614822	1.08	0.496867270490283	1.46	1.12620512571235	1.04816594896786	2.18988671272027	0.1161	0.0629	0.0085	0.0069	0.0098	0.0069	0.0074	0.0167	0.1546	0.008	0.008	0.0079	0.0922	0.0115	0.0094	0.0063	0.0062	0.1357	0.0849	0.0072	0.0099	0.0084	0.0292	0.0138	0.0111	0.1545
17	rs79953638	75615033	1.08	0.496867270490283	1.46	1.12620512571235	1.07577940652202	2.18952383460027	0.1163	0.0631	0.0084	0.0069	0.01	0.0067	0.0072	0.0168	0.1544	0.008	0.0081	0.0078	0.0925	0.0116	0.0093	0.0062	0.0061	0.1355	0.0851	0.0072	0.0099	0.0084	0.0289	0.0138	0.0112	0.1547
17	rs11656494	75615295	1.08	0.496867270490283	1.45	1.18248085352797	1.12159874369748	2.28376462307346	0.1166	0.0633	0.0084	0.0068	0.0102	0.0065	0.0071	0.017	0.1539	0.0081	0.0082	0.0078	0.0929	0.0116	0.0093	0.006	0.006	0.1351	0.0855	0.0072	0.0098	0.0084	0.0288	0.0137	0.0112	0.1548
17	rs7215702	75615507	1.08	0.496867270490283	1.45	1.18248085352797	0.978282988417123	2.13011842763831	0.1167	0.0634	0.0084	0.0067	0.0103	0.0063	0.007	0.0171	0.1537	0.0082	0.0083	0.0078	0.0933	0.0117	0.0093	0.0059	0.0059	0.1348	0.0858	0.0072	0.0098	0.0085	0.0287	0.0136	0.0113	0.1549
17	rs11870263	75616931	1.08	0.496867270490283	1.45	1.18248085352797	1.0380380664095	2.19823505458857	0.1175	0.0648	0.008	0.0059	0.0105	0.005	0.0058	0.0173	0.1541	0.0086	0.0086	0.0076	0.0947	0.0122	0.0089	0.0048	0.0052	0.1338	0.0882	0.0069	0.0096	0.0084	0.0274	0.013	0.0116	0.1562
17	rs74979248	75617054	1.08	0.496867270490283	1.45	1.18248085352797	1.06933399255236	2.23330621999024	0.1176	0.0649	0.0079	0.0058	0.0105	0.0049	0.0057	0.0173	0.1541	0.0086	0.0086	0.0076	0.0949	0.0122	0.0088	0.0047	0.0051	0.1337	0.0883	0.0069	0.0096	0.0084	0.0273	0.0129	0.0116	0.1564
17	rs9907318	75621569	1.07	0.542615033110665	1.45	1.18248085352797	1.29949375045838	2.4637574241592	0.1185	0.0663	0.0078	0.0054	0.0107	0.0042	0.0052	0.0176	0.1536	0.0088	0.0089	0.0073	0.0962	0.0125	0.0086	0.0042	0.0048	0.1327	0.0893	0.007	0.0095	0.0084	0.0266	0.0126	0.0117	0.1567
17	rs62080175	75622973	1.07	0.542615033110665	1.45	1.18248085352797	1.27871551021792	2.4954535194319	0.1185	0.0663	0.0078	0.0054	0.0107	0.0042	0.0052	0.0176	0.1536	0.0087	0.0089	0.0073	0.0963	0.0125	0.0086	0.0042	0.0048	0.1327	0.0894	0.007	0.0095	0.0086	0.0266	0.0126	0.0117	0.1567
17	rs7350912	75623026	1.07	0.542615033110665	1.45	1.18248085352797	1.16041878616145	2.49969563837255	0.1186	0.0664	0.0076	0.0051	0.0108	0.0041	0.0051	0.0176	0.1538	0.0088	0.0089	0.0072	0.0965	0.0125	0.0085	0.0042	0.0046	0.1325	0.0895	0.007	0.0095	0.0085	0.0266	0.0123	0.0117	0.157
17	rs74255268	75623453	1.07	0.542615033110665	1.44	1.24044493409381	1.16233240096585	2.49379379536014	0.1186	0.0664	0.0076	0.0051	0.0108	0.0041	0.0051	0.0176	0.1538	0.0088	0.0089	0.0072	0.0965	0.0125	0.0084	0.0041	0.0045	0.1325	0.0895	0.007	0.0095	0.0085	0.0266	0.0123	0.0117	0.1571
17	rs62079240	75626519	1.06	0.591046266007479	1.44	1.24044493409381	1.26766729872581	2.46523057567604	0.1191	0.0668	0.0074	0.0049	0.0106	0.0038	0.0048	0.0176	0.1542	0.0088	0.0088	0.0071	0.097	0.0125	0.0083	0.0039	0.0041	0.1327	0.0901	0.0069	0.0093	0.0085	0.0266	0.0121	0.0113	0.1577
17	rs2411136	75631850	1.06	0.591046266007479	1.4	1.48939427074937	1.39264925185829	2.26972392073065	0.1193	0.0672	0.0071	0.0047	0.0103	0.0034	0.0046	0.0177	0.1553	0.0088	0.0087	0.0069	0.0977	0.0123	0.008	0.0036	0.0035	0.1329	0.091	0.0068	0.0091	0.0082	0.0264	0.0119	0.0108	0.1588
17	rs77916990	75636860	1.06	0.591046266007479	1.39	1.55595320949678	1.27663526948035	2.2709998946713	0.1195	0.067	0.0071	0.0046	0.0103	0.0034	0.0044	0.0177	0.155	0.0088	0.0086	0.0068	0.0979	0.0122	0.0084	0.0036	0.0035	0.1331	0.0913	0.0068	0.0091	0.0081	0.0265	0.0118	0.0108	0.1589
17	rs8077962	75637026	1.06	0.591046266007479	1.39	1.55595320949678	1.24764840087957	2.26061247096898	0.1196	0.067	0.0071	0.0046	0.0103	0.0034	0.0044	0.0177	0.155	0.0088	0.0086	0.0068	0.0979	0.0122	0.0084	0.0036	0.0035	0.1331	0.0914	0.0068	0.0091	0.0081	0.0265	0.0117	0.0108	0.1589
17	rs55806153	75637908	1.06	0.591046266007479	1.39	1.55595320949678	1.24502592346878	2.2533266698001	0.1196	0.067	0.007	0.0046	0.0103	0.0034	0.0044	0.0177	0.155	0.0088	0.0086	0.0068	0.098	0.0122	0.0084	0.0036	0.0034	0.1332	0.0914	0.0068	0.0091	0.0081	0.0265	0.0117	0.0107	0.159
17	rs7219584	75641916	1.06	0.591046266007479	1.39	1.55595320949678	1.2434347417482	2.24003782322369	0.1198	0.0674	0.0067	0.0043	0.0102	0.0032	0.004	0.0176	0.1553	0.0088	0.0083	0.0067	0.0991	0.0122	0.0088	0.0034	0.0032	0.1335	0.0918	0.0066	0.009	0.0079	0.0263	0.0115	0.0106	0.1593
17	rs66801658	75643736	1.06	0.591046266007479	1.38	1.62425864340582	1.2889463520733	2.18498851560526	0.1199	0.0676	0.0065	0.0043	0.0103	0.0032	0.0039	0.0176	0.1552	0.0088	0.0081	0.0065	0.0994	0.0122	0.0089	0.0034	0.0031	0.1335	0.0916	0.0066	0.009	0.0078	0.0263	0.0115	0.0105	0.1596
17	rs7218239	75649600	1.06	0.591046266007479	1.38	1.62425864340582	1.27550113859704	2.18244926960587	0.1206	0.0678	0.0065	0.0042	0.0103	0.0032	0.0037	0.0176	0.1547	0.0088	0.008	0.0065	0.0998	0.0122	0.0088	0.0033	0.0031	0.1336	0.0915	0.0065	0.0089	0.0078	0.0263	0.0114	0.0105	0.1599
17	rs28654191	75651611	1.06	0.591046266007479	1.38	1.62425864340582	1.2714403369401	2.1790037629762	0.1208	0.068	0.0065	0.0042	0.0103	0.0032	0.0037	0.0176	0.1545	0.0088	0.008	0.0065	0.0999	0.0121	0.0087	0.0032	0.0031	0.1337	0.0915	0.0065	0.0089	0.0078	0.0262	0.0114	0.0105	0.16
17	rs78563110	75652601	1.06	0.591046266007479	1.38	1.62425864340582	1.30358846722521	2.17954774336406	0.1205	0.068	0.0065	0.0041	0.0103	0.0031	0.0037	0.0176	0.1545	0.0088	0.008	0.0065	0.1	0.0121	0.0087	0.0032	0.003	0.1337	0.0917	0.0065	0.0089	0.0078	0.0262	0.0114	0.0105	0.1602
17	rs16970426	75658072	1.06	0.591046266007479	1.38	1.62425864340582	1.15668624987815	1.96145959657081	0.1211	0.0684	0.0065	0.0041	0.0101	0.0032	0.0037	0.0176	0.1547	0.0088	0.0079	0.0064	0.1007	0.0121	0.0086	0.0031	0.0029	0.1342	0.0911	0.0064	0.0089	0.0075	0.0259	0.0109	0.0104	0.1601
17	rs4789484	75661063	1.07	0.542615033110665	1.38	1.62425864340582	0.841600756946304	1.31354554164814	0.1215	0.0693	0.0056	0.0038	0.0092	0.003	0.0038	0.018	0.1567	0.0087	0.0076	0.0061	0.1007	0.0116	0.0081	0.0031	0.0028	0.1342	0.0896	0.0063	0.0086	0.0069	0.0255	0.0104	0.01	0.1648
17	rs59924534	75663401	1.07	0.542615033110665	1.37	1.69431881237172	0.413367175953333	1.00346448810686	0.123	0.0714	0.0045	0.0032	0.0079	0.0025	0.0032	0.0181	0.1609	0.008	0.0075	0.0055	0.0999	0.0104	0.0068	0.0028	0.0024	0.1327	0.0899	0.006	0.0077	0.0063	0.0256	0.0092	0.0092	0.1713
17	rs60209456	75663501	1.07	0.542615033110665	1.35	1.83973452191541	0.436131335849252	0.980138844060243	0.123	0.0714	0.0045	0.0032	0.0079	0.0025	0.0032	0.0181	0.1609	0.008	0.0075	0.0055	0.0999	0.0102	0.0068	0.0028	0.0024	0.1327	0.0899	0.006	0.0077	0.0062	0.0256	0.0093	0.0091	0.1713
17	rs117311762	75663538	1.07	0.542615033110665	1.35	1.83973452191541	0.44353640620872	1.02030477257179	0.123	0.0714	0.0045	0.0032	0.0079	0.0025	0.0032	0.0181	0.1609	0.008	0.0075	0.0055	0.0999	0.0102	0.0068	0.0028	0.0024	0.1327	0.0899	0.006	0.0077	0.0062	0.0256	0.0093	0.0091	0.1713
17	rs8075359	75664241	1.07	0.542615033110665	1.35	1.83973452191541	0.47857233978413	1.05705449660541	0.1231	0.0714	0.0045	0.0032	0.0079	0.0024	0.0032	0.0181	0.161	0.008	0.0075	0.0055	0.0999	0.0102	0.0068	0.0028	0.0024	0.1327	0.0898	0.006	0.0077	0.0062	0.0255	0.0093	0.009	0.1715
17	Affx-14352317	75665055	1.07	0.542615033110665	1.35	1.83973452191541	0.429607288378715	0.944403332983715	0.1232	0.0715	0.0045	0.0032	0.0079	0.0024	0.0031	0.0181	0.161	0.008	0.0075	0.0055	0.0999	0.0102	0.0068	0.0028	0.0025	0.1327	0.0897	0.006	0.0077	0.0062	0.0255	0.0093	0.009	0.1716
17	rs9901246	75668252	1.07	0.542615033110665	1.35	1.83973452191541	0.408841592360764	0.754648225633612	0.1235	0.0718	0.0044	0.0032	0.0078	0.0024	0.003	0.0182	0.1608	0.0079	0.0075	0.0054	0.1001	0.0101	0.0067	0.0028	0.0024	0.1326	0.0897	0.006	0.0078	0.0061	0.0253	0.0092	0.009	0.172
17	rs76534341	75678549	1.06	0.591046266007479	1.36	1.76614159413628	0.357188483585621	0.628059327187772	0.1251	0.0758	0.0033	0.0032	0.0073	0.0022	0.0026	0.0203	0.1586	0.0069	0.0071	0.0046	0.1016	0.0099	0.0049	0.0033	0.002	0.1295	0.09	0.006	0.0082	0.0056	0.0237	0.0075	0.0082	0.1785
17	rs117871282	75679645	1.06	0.591046266007479	1.36	1.76614159413628	0.348863910492437	0.618657490443951	0.1251	0.0758	0.0033	0.0032	0.0073	0.0022	0.0026	0.0203	0.1586	0.0069	0.0071	0.0046	0.1016	0.0099	0.0049	0.0033	0.002	0.1295	0.09	0.006	0.0082	0.0056	0.0237	0.0075	0.0082	0.1786
17	rs11077926	75682894	1.06	0.591046266007479	1.36	1.76614159413628	0.271385894836242	0.295633643836388	0.1251	0.0759	0.0033	0.0032	0.0073	0.0022	0.0026	0.0203	0.1586	0.0069	0.0071	0.0046	0.1016	0.0099	0.0049	0.0033	0.002	0.1295	0.09	0.006	0.0082	0.0056	0.0237	0.0075	0.0082	0.1787
17	rs58020144	75683458	1.06	0.591046266007479	1.36	1.76614159413628	0.267386678216322	0.284686660229158	0.1252	0.0759	0.0033	0.0032	0.0073	0.0022	0.0026	0.0203	0.1587	0.0069	0.0071	0.0046	0.1014	0.0099	0.0048	0.0031	0.002	0.1297	0.09	0.006	0.0082	0.0057	0.0239	0.0075	0.0081	0.1786
17	rs74716263	75684184	1.06	0.591046266007479	1.36	1.76614159413628	0.277888766415094	0.327495345769957	0.1252	0.0759	0.0033	0.0032	0.0073	0.0022	0.0026	0.0204	0.1587	0.0068	0.0071	0.0046	0.1014	0.0099	0.0047	0.0031	0.002	0.1296	0.0899	0.006	0.0082	0.0057	0.0239	0.0075	0.0081	0.1786
17	rs78073134	75684348	1.06	0.591046266007479	1.36	1.76614159413628	0.274766321313162	0.316203641319812	0.1252	0.0759	0.0033	0.0032	0.0073	0.0022	0.0026	0.0204	0.1587	0.0068	0.0071	0.0046	0.1014	0.0099	0.0047	0.0031	0.002	0.1296	0.0899	0.006	0.0082	0.0057	0.0239	0.0075	0.0081	0.1786
17	rs72904540	75686358	1.06	0.591046266007479	1.36	1.76614159413628	0.278309646519169	0.310301585774681	0.1251	0.0761	0.0033	0.0032	0.0074	0.0023	0.0027	0.0205	0.1585	0.0068	0.0071	0.0045	0.1016	0.01	0.0046	0.0032	0.0021	0.1294	0.0897	0.006	0.0083	0.0057	0.0239	0.0075	0.0081	0.1786
17	rs7211287	75690320	1.06	0.591046266007479	1.36	1.76614159413628	0.242285283781133	0.244990302826352	0.125	0.0766	0.0034	0.0033	0.0075	0.0024	0.0027	0.0207	0.158	0.0067	0.0071	0.0045	0.1018	0.0101	0.0043	0.0033	0.0022	0.129	0.0893	0.006	0.0085	0.0057	0.0241	0.0074	0.0082	0.1786
17	rs72891143	75690519	1.06	0.591046266007479	1.36	1.76614159413628	0.220387538187495	0.238319010462656	0.1252	0.0767	0.0033	0.0033	0.0075	0.0024	0.0027	0.0208	0.1579	0.0066	0.0071	0.0045	0.1019	0.0101	0.0043	0.0033	0.0023	0.129	0.0893	0.006	0.0085	0.0056	0.0241	0.0074	0.0082	0.1786
17	rs28395205	75691024	1.06	0.591046266007479	1.36	1.76614159413628	0.207436120137288	0.238208322460195	0.1251	0.0767	0.0033	0.0033	0.0075	0.0024	0.0027	0.0208	0.1581	0.0065	0.0071	0.0045	0.1019	0.0101	0.0044	0.0032	0.0023	0.1289	0.0892	0.0061	0.0086	0.0055	0.0242	0.0075	0.0082	0.1787
17	rs76904441	75692094	1.06	0.591046266007479	1.36	1.76614159413628	0.21127525317789	0.232914789816243	0.125	0.0768	0.0034	0.0033	0.0075	0.0023	0.0027	0.0207	0.1581	0.0064	0.0071	0.0045	0.1018	0.0101	0.0045	0.0032	0.0024	0.1288	0.0889	0.0061	0.0086	0.0055	0.0241	0.0078	0.0082	0.1785
17	rs16970454	75692904	1.06	0.591046266007479	1.36	1.76614159413628	0.213128904920867	0.216623479164879	0.1249	0.0769	0.0035	0.0034	0.0075	0.0023	0.0027	0.0207	0.1581	0.0064	0.0071	0.0045	0.1018	0.0101	0.0046	0.0032	0.0025	0.1288	0.0887	0.0061	0.0086	0.0055	0.0241	0.0079	0.0082	0.1785
17	rs9906724	75693663	1.06	0.591046266007479	1.36	1.76614159413628	0.215763726641611	0.226352149273201	0.1249	0.0768	0.0035	0.0034	0.0075	0.0023	0.0027	0.0207	0.1582	0.0063	0.0071	0.0046	0.1017	0.0101	0.0046	0.0032	0.0025	0.1286	0.0887	0.0061	0.0086	0.0054	0.0242	0.008	0.0081	0.1786
17	rs9902073	75696443	1.06	0.591046266007479	1.36	1.76614159413628	0.209150822830252	0.209048413889045	0.1246	0.0769	0.0035	0.0034	0.0074	0.0023	0.0027	0.0206	0.1583	0.0062	0.0071	0.0047	0.1016	0.01	0.0048	0.0034	0.0025	0.1284	0.0887	0.0062	0.0086	0.0055	0.0241	0.0081	0.008	0.1785
17	rs9906155	75701697	1.06	0.591046266007479	1.36	1.76614159413628	0.205689788362675	0.219635172294957	0.1243	0.077	0.0036	0.0034	0.0075	0.0023	0.0028	0.0207	0.1582	0.0062	0.0071	0.0048	0.1015	0.01	0.0049	0.0035	0.0026	0.1279	0.0886	0.0062	0.0086	0.0055	0.0241	0.0081	0.008	0.1788
17	rs17548180	75705431	1.06	0.591046266007479	1.36	1.76614159413628	0.204503891766944	0.226243288321223	0.1241	0.0771	0.0036	0.0035	0.0077	0.0023	0.0028	0.0208	0.158	0.0061	0.0071	0.0049	0.1014	0.0101	0.0052	0.0035	0.0026	0.1273	0.0884	0.0062	0.0087	0.0055	0.0241	0.0082	0.0079	0.1791
17	rs113066067	75705557	1.06	0.591046266007479	1.36	1.76614159413628	0.204859253400398	0.229516504139965	0.1241	0.0771	0.0036	0.0035	0.0077	0.0023	0.0028	0.0208	0.158	0.0061	0.0071	0.0049	0.1014	0.0101	0.0052	0.0035	0.0026	0.1273	0.0884	0.0062	0.0087	0.0055	0.0241	0.0082	0.0079	0.1791
17	rs75278304	75709664	1.06	0.591046266007479	1.36	1.76614159413628	0.211034144307647	0.250032123118875	0.1242	0.0771	0.0037	0.0035	0.0077	0.0023	0.0028	0.0208	0.158	0.0061	0.0071	0.005	0.1015	0.0101	0.0053	0.0036	0.0027	0.127	0.0883	0.0062	0.0088	0.0054	0.0241	0.0082	0.0079	0.179
17	rs9889699	75719065	1.06	0.591046266007479	1.36	1.76614159413628	0.216822746858614	0.233024680425355	0.1244	0.0772	0.0037	0.0035	0.0078	0.0023	0.0028	0.0209	0.1578	0.0061	0.0071	0.0051	0.1016	0.0101	0.0054	0.0036	0.0027	0.1264	0.0883	0.0062	0.0088	0.0054	0.024	0.0083	0.0079	0.1789
17	rs12601357	75730125	1.06	0.591046266007479	1.36	1.76614159413628	0.289324857423213	0.287147570753528	0.1236	0.0773	0.0037	0.0035	0.0079	0.0023	0.0027	0.0211	0.1575	0.0061	0.0072	0.0052	0.1019	0.01	0.0061	0.0037	0.0027	0.1256	0.0882	0.0062	0.009	0.0053	0.0239	0.008	0.0078	0.1794
17	rs59561463	75731072	1.06	0.591046266007479	1.36	1.76614159413628	0.27905872369049	0.291145540600557	0.1235	0.0773	0.0037	0.0035	0.008	0.0023	0.0027	0.0212	0.1575	0.0061	0.0072	0.0052	0.102	0.01	0.0061	0.0036	0.0028	0.1256	0.0882	0.0062	0.009	0.0053	0.0239	0.008	0.0078	0.1795
17	rs11077928	75734233	1.06	0.591046266007479	1.36	1.76614159413628	0.268211467315905	0.271672146516398	0.1233	0.0773	0.0037	0.0035	0.008	0.0023	0.0027	0.0212	0.1575	0.0061	0.0072	0.0053	0.102	0.01	0.0062	0.0036	0.0029	0.1254	0.0882	0.0063	0.009	0.0053	0.0239	0.008	0.0078	0.1795
17	rs2053235	75736155	1.06	0.591046266007479	1.36	1.76614159413628	0.260566964268959	0.259984935510679	0.1236	0.0773	0.0037	0.0035	0.008	0.0023	0.0027	0.0212	0.1575	0.0061	0.0071	0.0053	0.102	0.01	0.0062	0.0036	0.0029	0.1252	0.0882	0.0063	0.0091	0.0053	0.0239	0.008	0.0079	0.1795
17	rs78463555	75736938	1.06	0.591046266007479	1.37	1.69431881237172	0.263828492039423	0.269367963346765	0.1236	0.0773	0.0037	0.0035	0.008	0.0023	0.0027	0.0212	0.1575	0.0061	0.0071	0.0053	0.102	0.01	0.0062	0.0036	0.0029	0.1252	0.0882	0.0063	0.009	0.0053	0.0239	0.008	0.0078	0.1795
17	rs79752864	75745406	1.07	0.542615033110665	1.37	1.69431881237172	0.140295193663922	0.191177626640573	0.1245	0.0768	0.0038	0.0036	0.0084	0.0027	0.003	0.0207	0.1569	0.0059	0.0068	0.0056	0.1016	0.0097	0.0067	0.0038	0.0032	0.1247	0.0885	0.0064	0.0091	0.0056	0.0234	0.0081	0.0082	0.1787
17	rs77090814	75746502	1.07	0.542615033110665	1.37	1.69431881237172	0.12593303575528	0.202402220991844	0.1246	0.0773	0.0042	0.0037	0.0086	0.003	0.0034	0.0208	0.1557	0.0058	0.0065	0.0058	0.1008	0.0097	0.0073	0.004	0.0034	0.1243	0.0885	0.0064	0.0091	0.0057	0.0234	0.0082	0.0083	0.1777
17	rs934668	75750768	1.07	0.542615033110665	1.37	1.69431881237172	0.107527678594159	0.23467504402318	0.1254	0.0771	0.0044	0.0037	0.0088	0.0031	0.0035	0.0209	0.1552	0.0057	0.0065	0.006	0.1005	0.0096	0.0076	0.0041	0.0036	0.1246	0.088	0.0066	0.009	0.0059	0.0233	0.0082	0.0084	0.1766
17	rs72898481	75751850	1.07	0.542615033110665	1.37	1.69431881237172	0.119302531683859	0.235887693037499	0.1253	0.0774	0.0044	0.0037	0.0088	0.0031	0.0035	0.0209	0.1552	0.0057	0.0064	0.006	0.1004	0.0096	0.0077	0.0041	0.0036	0.1246	0.0879	0.0066	0.009	0.0059	0.0233	0.0082	0.0085	0.1766
17	rs59879737	75752335	1.07	0.542615033110665	1.37	1.69431881237172	0.127243554761743	0.244990302826352	0.1253	0.0775	0.0044	0.0037	0.0088	0.0031	0.0035	0.0209	0.1552	0.0057	0.0064	0.006	0.1004	0.0096	0.0077	0.0041	0.0036	0.1246	0.0877	0.0065	0.009	0.0059	0.0233	0.0082	0.0085	0.1767
17	rs117250991	75752852	1.07	0.542615033110665	1.37	1.69431881237172	0.127183807093634	0.238651173414679	0.1252	0.0775	0.0044	0.0037	0.0088	0.0031	0.0035	0.0209	0.1552	0.0057	0.0064	0.006	0.1004	0.0096	0.0077	0.0041	0.0036	0.1246	0.0877	0.0065	0.009	0.0059	0.0233	0.0083	0.0085	0.1767
17	rs36028439	75759534	1.07	0.542615033110665	1.37	1.69431881237172	0.14812202448247	0.275255600239496	0.1251	0.0781	0.0044	0.0036	0.0088	0.0032	0.0035	0.021	0.1549	0.0057	0.0062	0.006	0.1005	0.0095	0.0079	0.0041	0.0036	0.1247	0.0875	0.0066	0.0087	0.0059	0.0233	0.0083	0.0085	0.1766
17	rs73367242	75761990	1.07	0.542615033110665	1.37	1.69431881237172	0.13134634944884	0.272711009062895	0.1249	0.0782	0.0044	0.0036	0.0086	0.0032	0.0036	0.0209	0.1547	0.0057	0.0062	0.006	0.1006	0.0095	0.0079	0.0042	0.0036	0.125	0.0875	0.0066	0.0086	0.0059	0.0234	0.0083	0.0085	0.1767
17	rs75293640	75766033	1.07	0.542615033110665	1.37	1.69431881237172	0.110956382040588	0.244990302826352	0.1246	0.0782	0.0044	0.0036	0.0086	0.0034	0.0036	0.0209	0.1549	0.0057	0.0061	0.006	0.1005	0.0095	0.0079	0.0042	0.0036	0.1254	0.0875	0.0066	0.0086	0.0059	0.0233	0.0083	0.0085	0.1764
17	rs62077128	75766826	1.07	0.542615033110665	1.37	1.69431881237172	0.104774220740859	0.242426021465358	0.1245	0.0783	0.0044	0.0036	0.0086	0.0034	0.0037	0.021	0.1549	0.0057	0.006	0.006	0.1005	0.0094	0.0079	0.0042	0.0036	0.1257	0.0875	0.0066	0.0085	0.006	0.0232	0.0083	0.0085	0.1762
17	rs12947580	75768225	1.07	0.542615033110665	1.38	1.62425864340582	0.107258408471014	0.244766980620074	0.1242	0.0785	0.0044	0.0036	0.0085	0.0034	0.0038	0.021	0.155	0.0056	0.0058	0.006	0.1006	0.0094	0.0079	0.0042	0.0036	0.1264	0.0876	0.0067	0.0084	0.006	0.0231	0.0083	0.0085	0.1757
17	rs4636981	75769411	1.08	0.496867270490283	1.38	1.62425864340582	0.128051814033303	0.241536117976837	0.1235	0.0794	0.0043	0.0035	0.0081	0.0034	0.0039	0.021	0.1552	0.0055	0.0053	0.006	0.1024	0.0093	0.0079	0.0039	0.0036	0.1272	0.0877	0.0067	0.0078	0.0059	0.0228	0.0081	0.0085	0.1758
17	rs7222657	75773849	1.09	0.453749840114468	1.38	1.62425864340582	0.0910353793440697	0.254540955178961	0.1223	0.0811	0.0041	0.0039	0.0077	0.0039	0.0044	0.0209	0.1553	0.0052	0.0052	0.006	0.1014	0.0089	0.0076	0.0043	0.0038	0.1286	0.0867	0.007	0.0074	0.0064	0.0239	0.0083	0.0082	0.1738
17	rs7208508	75774775	1.09	0.453749840114468	1.38	1.62425864340582	0.0914730833619782	0.224178172405594	0.1222	0.0811	0.0041	0.004	0.0077	0.0039	0.0045	0.0208	0.1555	0.0051	0.0052	0.006	0.102	0.0089	0.0076	0.0043	0.0038	0.1289	0.0861	0.007	0.0073	0.0064	0.024	0.0083	0.0082	0.1737
17	rs62077131	75778883	1.09	0.453749840114468	1.38	1.62425864340582	0.101258290893605	0.216838146748	0.1219	0.0814	0.0041	0.0041	0.0075	0.004	0.0046	0.0208	0.1553	0.005	0.0051	0.006	0.1024	0.0088	0.0076	0.0043	0.0039	0.1292	0.0861	0.007	0.0072	0.0064	0.024	0.0083	0.0081	0.1731
17	rs6501991	75780480	1.09	0.453749840114468	1.39	1.55595320949678	0.167196038962512	0.427529428911454	0.1219	0.0816	0.0042	0.0041	0.0075	0.0041	0.0049	0.0208	0.1554	0.005	0.0052	0.006	0.1024	0.0088	0.0078	0.0044	0.004	0.1292	0.0861	0.007	0.0074	0.0064	0.024	0.0084	0.008	0.1722
17	rs34134367	75786796	1.09	0.453749840114468	1.39	1.55595320949678	0.18411882989758	0.36066958952465	0.122	0.0813	0.0043	0.0045	0.0073	0.0045	0.0054	0.0209	0.1553	0.005	0.0051	0.0058	0.1022	0.0086	0.0079	0.0047	0.0043	0.1293	0.0854	0.0071	0.0077	0.0066	0.0237	0.0085	0.008	0.1714
17	rs4789489	75790004	1.09	0.453749840114468	1.43	1.30010819984047	0.195733369120075	0.326153703112434	0.122	0.0814	0.0043	0.0046	0.0073	0.0046	0.0054	0.0209	0.1553	0.005	0.0051	0.0058	0.1022	0.0085	0.0079	0.0047	0.0044	0.129	0.085	0.0071	0.0078	0.0066	0.0236	0.0085	0.008	0.1713
17	rs62077137	75791233	1.09	0.453749840114468	1.43	1.30010819984047	0.197547391419561	0.337054780545541	0.1219	0.0817	0.0043	0.0046	0.0071	0.0046	0.0055	0.0209	0.1553	0.005	0.0051	0.0058	0.1021	0.0085	0.0079	0.0047	0.0044	0.1289	0.085	0.007	0.0078	0.0067	0.0236	0.0085	0.0079	0.1713
17	rs1465791	75793040	1.09	0.453749840114468	1.51	0.869735485018148	0.188798780398201	0.321774202084784	0.122	0.0817	0.0043	0.0047	0.0071	0.0046	0.0055	0.0209	0.1553	0.005	0.0051	0.0058	0.102	0.0085	0.0079	0.0047	0.0044	0.1289	0.085	0.007	0.0078	0.0067	0.0236	0.0086	0.0079	0.1712
17	rs62077141	75798962	1.1	0.413206464175836	1.5	0.917750694748585	0.180974990597317	0.338039752138928	0.1217	0.0822	0.0044	0.0048	0.0071	0.0048	0.0056	0.0209	0.1557	0.005	0.005	0.0059	0.1012	0.0085	0.0079	0.0049	0.0046	0.1287	0.0849	0.0071	0.0077	0.0069	0.0235	0.0087	0.0079	0.1707
17	rs12938691	75802594	1.1	0.413206464175836	1.5	0.917750694748585	0.176517163379406	0.468006473061763	0.1209	0.0829	0.0048	0.0051	0.007	0.0052	0.0061	0.0209	0.1568	0.0049	0.0048	0.0061	0.0995	0.0085	0.0077	0.0052	0.0052	0.1284	0.0848	0.0071	0.0075	0.0073	0.0232	0.0089	0.0079	0.1695
17	rs8072341	75805650	1.1	0.413206464175836	1.5	0.917750694748585	0.153815255082287	0.518250518041954	0.1212	0.0828	0.0049	0.0052	0.0069	0.0053	0.0062	0.0209	0.1578	0.0048	0.0048	0.0061	0.099	0.0086	0.0076	0.0053	0.0053	0.128	0.0845	0.0071	0.0074	0.0074	0.0231	0.0088	0.0079	0.1694
17	rs12950722	75807097	1.1	0.413206464175836	1.51	0.869735485018148	0.144967358067424	0.499666778159283	0.1214	0.0828	0.0049	0.0052	0.0069	0.0053	0.0062	0.0209	0.1578	0.0048	0.0048	0.0061	0.099	0.0086	0.0075	0.0053	0.0053	0.128	0.0844	0.0071	0.0074	0.0074	0.0231	0.0088	0.0079	0.1694
17	rs75570704	75808038	1.1	0.413206464175836	1.51	0.869735485018148	0.136087392827292	0.472052731375092	0.1214	0.0828	0.0049	0.0052	0.0069	0.0053	0.0062	0.0209	0.1578	0.0048	0.0048	0.0061	0.099	0.0086	0.0075	0.0053	0.0053	0.128	0.0844	0.0071	0.0074	0.0074	0.0231	0.0088	0.0079	0.1694
17	rs76027845	75814703	1.1	0.413206464175836	1.51	0.869735485018148	0.11057212633694	0.4736737695851	0.121	0.0829	0.0051	0.0053	0.0068	0.0054	0.0062	0.0209	0.1589	0.0049	0.0048	0.0061	0.0989	0.0085	0.0074	0.0052	0.0054	0.1277	0.0843	0.0071	0.0072	0.0074	0.0234	0.0088	0.008	0.1689
17	rs7405515	75815125	1.1	0.413206464175836	1.51	0.869735485018148	0.11183777249577	0.481257619688119	0.121	0.0829	0.0051	0.0053	0.0068	0.0054	0.0062	0.0209	0.1589	0.0049	0.0048	0.0061	0.0989	0.0085	0.0074	0.0052	0.0054	0.1277	0.0843	0.0071	0.0072	0.0074	0.0234	0.0088	0.008	0.1689
17	rs75686987	75815927	1.11	0.375177619549844	1.5	0.917750694748585	0.111341460947542	0.477055560307352	0.1209	0.0829	0.0051	0.0053	0.0068	0.0054	0.0062	0.0209	0.1591	0.0049	0.0048	0.0061	0.0988	0.0085	0.0074	0.0052	0.0054	0.1277	0.0842	0.0071	0.0072	0.0074	0.0234	0.0088	0.008	0.1688
17	rs79980943	75818115	1.11	0.375177619549844	1.5	0.917750694748585	0.111589446517454	0.474890495003461	0.1209	0.0829	0.0051	0.0053	0.0068	0.0055	0.0062	0.0209	0.1592	0.0049	0.0048	0.0061	0.0988	0.0085	0.0074	0.0052	0.0054	0.1277	0.0842	0.0071	0.0071	0.0074	0.0234	0.0088	0.008	0.1687
17	rs34440599	75827863	1.1	0.413206464175836	1.5	0.917750694748585	0.129526581129762	0.587087557503533	0.1206	0.0829	0.0053	0.0053	0.0069	0.0055	0.0062	0.0209	0.1597	0.005	0.0048	0.0061	0.0986	0.0084	0.0075	0.0052	0.0054	0.1274	0.084	0.0071	0.007	0.0074	0.0235	0.0089	0.0081	0.1683
17	rs3899059	75828113	1.1	0.413206464175836	1.5	0.917750694748585	0.126766049826877	0.554795101316123	0.1205	0.0829	0.0053	0.0053	0.0069	0.0055	0.0062	0.0209	0.1597	0.005	0.0048	0.0061	0.0987	0.0084	0.0075	0.0052	0.0054	0.1275	0.084	0.0071	0.007	0.0075	0.0236	0.0089	0.0081	0.1684
17	rs117915028	75831416	1.11	0.375177619549844	1.5	0.917750694748585	0.118099672891006	0.427003382343553	0.1197	0.0832	0.0054	0.0053	0.0068	0.0056	0.0062	0.021	0.1602	0.005	0.0049	0.0059	0.0978	0.0087	0.0075	0.0051	0.0054	0.1279	0.0841	0.0071	0.0069	0.0075	0.0237	0.009	0.0083	0.168
17	rs78157280	75834104	1.11	0.375177619549844	1.5	0.917750694748585	0.140770999703219	0.480443574353725	0.1193	0.0833	0.0056	0.0054	0.0068	0.0056	0.0062	0.021	0.1605	0.005	0.0049	0.0058	0.0973	0.0088	0.0076	0.0051	0.0054	0.1281	0.0842	0.0071	0.0069	0.0075	0.0237	0.0091	0.0084	0.1677
17	rs9910282	75834770	1.11	0.375177619549844	1.5	0.917750694748585	0.152446601654971	0.521710678767445	0.1191	0.0834	0.0056	0.0054	0.0068	0.0056	0.0062	0.0211	0.1604	0.0051	0.0049	0.0058	0.0972	0.0089	0.0076	0.0051	0.0054	0.128	0.0841	0.0072	0.0069	0.0075	0.0237	0.0091	0.0084	0.1677
17	rs75432541	75843174	1.12	0.339600448506511	1.5	0.917750694748585	0.165828463955	0.634297213320199	0.1177	0.0832	0.006	0.0053	0.0068	0.0057	0.0061	0.021	0.1608	0.0052	0.005	0.0059	0.096	0.0089	0.0079	0.0051	0.0055	0.1276	0.0837	0.0075	0.0071	0.0078	0.024	0.0094	0.0089	0.1679
17	rs11077938	75844316	1.12	0.339600448506511	1.49	0.967391925764805	0.210271655797559	0.812506167581815	0.1171	0.0832	0.0062	0.0053	0.0069	0.0058	0.0061	0.0209	0.1609	0.0053	0.0051	0.0059	0.0955	0.009	0.0081	0.0051	0.0056	0.1276	0.0834	0.0077	0.0072	0.0079	0.0241	0.0096	0.009	0.1677
17	rs12602654	75844858	1.12	0.339600448506511	1.5	0.917750694748585	0.245988345814888	0.91616295202242	0.1173	0.0827	0.0064	0.0052	0.0068	0.0058	0.006	0.0209	0.1612	0.0053	0.0052	0.0059	0.095	0.0091	0.0082	0.0051	0.0056	0.1268	0.0832	0.0084	0.0074	0.008	0.0242	0.0098	0.0091	0.1675
17	rs68180658	75847256	1.11	0.375177619549844	1.5	0.917750694748585	0.37879784303245	1.14438574877115	0.1175	0.083	0.0067	0.0047	0.0067	0.0056	0.0056	0.0205	0.1631	0.0053	0.0053	0.0058	0.0953	0.0091	0.0086	0.005	0.0055	0.126	0.0818	0.0089	0.0074	0.008	0.0245	0.0104	0.0091	0.1669
17	rs62077159	75847558	1.11	0.375177619549844	1.5	0.917750694748585	0.443655387038948	1.15095347731171	0.1178	0.0833	0.0067	0.0046	0.0067	0.0055	0.0054	0.0204	0.1631	0.0053	0.0052	0.0058	0.0955	0.009	0.0086	0.0048	0.0054	0.126	0.0814	0.0089	0.0072	0.0079	0.0246	0.0106	0.009	0.1675
17	rs117156109	75856929	1.11	0.375177619549844	1.52	0.823332010267983	0.434952237998284	0.950737198969043	0.1178	0.0834	0.0066	0.0042	0.0066	0.0051	0.005	0.0191	0.1647	0.0052	0.0049	0.0055	0.0963	0.0089	0.0086	0.0043	0.0049	0.1285	0.0812	0.009	0.0071	0.0074	0.0248	0.0106	0.0091	0.1674
17	rs58928133	75860654	1.11	0.375177619549844	1.52	0.823332010267983	0.555007443028682	1.01853803691385	0.118	0.0835	0.0066	0.0042	0.0066	0.0051	0.005	0.019	0.1647	0.0052	0.0049	0.0054	0.0963	0.0088	0.0086	0.0043	0.0049	0.1286	0.0813	0.009	0.0071	0.0074	0.0249	0.0106	0.0091	0.1673
17	rs62078497	75864088	1.11	0.375177619549844	1.53	0.778525311864042	0.542877826197207	1.01596928588687	0.1179	0.0838	0.0066	0.0042	0.0067	0.0051	0.005	0.019	0.1647	0.0052	0.0048	0.0053	0.096	0.009	0.0085	0.0043	0.0049	0.1286	0.0813	0.009	0.0072	0.0074	0.0248	0.0106	0.0091	0.1676
17	rs67987951	75864484	1.11	0.375177619549844	1.53	0.778525311864042	0.551170356063886	1.01211849113318	0.1179	0.0838	0.0066	0.0042	0.0067	0.0051	0.005	0.019	0.1647	0.0052	0.0048	0.0053	0.0959	0.009	0.0085	0.0043	0.0049	0.1285	0.0812	0.009	0.0072	0.0074	0.0248	0.0106	0.0091	0.1676
17	rs62078504	75882283	1.11	0.375177619549844	1.53	0.778525311864042	0.491247220013099	1.15621254494891	0.1188	0.085	0.0065	0.004	0.0069	0.0047	0.0049	0.019	0.1641	0.0053	0.0049	0.0056	0.0951	0.009	0.0085	0.0043	0.0047	0.1291	0.0809	0.009	0.0072	0.0072	0.0245	0.0107	0.009	0.1678
17	rs62078511	75883806	1.11	0.375177619549844	1.54	0.735299729443272	0.45346522233203	1.05042788805501	0.1188	0.0852	0.0065	0.0039	0.007	0.0047	0.0044	0.0191	0.1639	0.0054	0.005	0.0056	0.0951	0.009	0.0085	0.0043	0.0046	0.1291	0.0807	0.009	0.0072	0.0072	0.0243	0.0107	0.0091	0.1684
17	rs62078513	75885170	1.11	0.375177619549844	1.55	0.693638871087907	0.4185532307311	1.02480455451467	0.1188	0.0851	0.0065	0.0039	0.0068	0.0046	0.0044	0.0191	0.1638	0.0054	0.005	0.0056	0.0948	0.0089	0.0085	0.0043	0.0046	0.1291	0.0807	0.009	0.0073	0.0071	0.0243	0.0107	0.0091	0.1688
17	rs79702843	75894686	1.11	0.375177619549844	1.55	0.693638871087907	0.420289080336486	1.16888483170675	0.1197	0.0848	0.0067	0.0037	0.007	0.0044	0.0042	0.0191	0.1634	0.0055	0.005	0.0057	0.0948	0.0091	0.0086	0.0042	0.0043	0.1308	0.08	0.0091	0.0073	0.0071	0.0242	0.0108	0.0091	0.1677
17	rs9899517	75898670	1.11	0.375177619549844	1.54	0.735299729443272	0.470272872114362	1.28233798386336	0.12	0.0847	0.0067	0.0036	0.0071	0.0042	0.0041	0.0191	0.1629	0.0056	0.005	0.0058	0.0951	0.0094	0.0085	0.0044	0.0041	0.1317	0.0795	0.0092	0.0074	0.007	0.0243	0.0109	0.0091	0.1672
17	rs62078521	75901561	1.11	0.375177619549844	1.54	0.735299729443272	0.519127649793074	1.22845485195514	0.1198	0.0847	0.0068	0.0035	0.0071	0.0042	0.0041	0.0191	0.1627	0.0056	0.005	0.0059	0.0955	0.0096	0.0086	0.0044	0.004	0.1316	0.0794	0.0092	0.0074	0.0071	0.0243	0.0109	0.0091	0.1669
17	rs72892290	75905857	1.11	0.375177619549844	1.54	0.735299729443272	0.480859311452074	1.17481802962392	0.1195	0.0847	0.0068	0.0034	0.0073	0.0042	0.0041	0.0191	0.1629	0.0056	0.005	0.0059	0.0955	0.0096	0.0086	0.0043	0.004	0.1319	0.0791	0.0092	0.0075	0.0071	0.0242	0.0109	0.0091	0.1669
17	rs117381000	75910649	1.11	0.375177619549844	1.53	0.778525311864042	0.473829925718099	1.20920292318333	0.1194	0.0846	0.0068	0.0034	0.0073	0.0042	0.0041	0.0191	0.1629	0.0056	0.005	0.0059	0.0955	0.0096	0.0086	0.0043	0.004	0.1322	0.0789	0.0092	0.0075	0.0071	0.0242	0.0109	0.0091	0.1669
17	rs60734434	75914686	1.11	0.375177619549844	1.53	0.778525311864042	0.475736451884341	1.23211208985056	0.1192	0.0846	0.0068	0.0034	0.0073	0.0042	0.0041	0.0192	0.163	0.0057	0.005	0.0059	0.0955	0.0096	0.0086	0.0043	0.004	0.1323	0.0788	0.0093	0.0075	0.0071	0.0242	0.0109	0.0091	0.167
17	rs12951443	75921542	1.11	0.375177619549844	1.52	0.823332010267983	0.475305620943054	1.17597233142994	0.119	0.0845	0.0069	0.0034	0.0074	0.0042	0.0041	0.0191	0.163	0.0057	0.0051	0.0059	0.0953	0.0097	0.0085	0.0044	0.0039	0.1324	0.0785	0.0092	0.0075	0.0071	0.0242	0.0109	0.0092	0.1672
17	rs4430812	75925820	1.11	0.375177619549844	1.52	0.823332010267983	0.554609922626449	1.23360878079759	0.1187	0.0843	0.007	0.0034	0.0075	0.0043	0.0041	0.0191	0.163	0.0057	0.0051	0.0059	0.0952	0.0098	0.0084	0.0046	0.0039	0.1326	0.078	0.0093	0.0075	0.0071	0.0241	0.0109	0.0093	0.1676
17	rs78859263	75938697	1.11	0.375177619549844	1.52	0.823332010267983	0.524404866004998	1.24809310506092	0.1185	0.0842	0.0071	0.0034	0.0076	0.0044	0.0042	0.0189	0.163	0.0059	0.0051	0.006	0.0947	0.01	0.0084	0.0048	0.0039	0.1325	0.0777	0.0092	0.0075	0.0073	0.0242	0.011	0.0092	0.1676
17	rs55942446	75940108	1.11	0.375177619549844	1.51	0.869735485018148	0.584046836569053	1.36448338075588	0.1184	0.0842	0.0072	0.0034	0.0076	0.0045	0.0042	0.0189	0.163	0.0059	0.0051	0.006	0.0946	0.01	0.0084	0.0049	0.0039	0.1324	0.0777	0.0092	0.0075	0.0074	0.0242	0.011	0.0092	0.1676
17	rs16970672	75944650	1.11	0.375177619549844	1.51	0.869735485018148	0.633215914290328	1.41659110108298	0.118	0.0839	0.0072	0.0035	0.0078	0.0044	0.0043	0.0185	0.1635	0.0059	0.0051	0.0059	0.0946	0.0101	0.0082	0.0051	0.0039	0.132	0.0781	0.0092	0.0073	0.0074	0.0243	0.0111	0.0092	0.1679
17	rs115077299	75949842	1.11	0.375177619549844	1.51	0.869735485018148	0.552029304132273	1.25726499886697	0.1179	0.0839	0.0072	0.0035	0.0078	0.0045	0.0043	0.0185	0.1635	0.0059	0.0051	0.0059	0.0946	0.0101	0.0082	0.0051	0.0039	0.132	0.0782	0.0092	0.0073	0.0074	0.0242	0.0111	0.0092	0.1679
17	rs79303880	75957817	1.11	0.375177619549844	1.51	0.869735485018148	0.56412052280617	1.32784931434914	0.1177	0.0838	0.0072	0.0036	0.0078	0.0045	0.0044	0.0185	0.1635	0.006	0.0051	0.0059	0.0946	0.01	0.0082	0.0051	0.0039	0.132	0.0782	0.0092	0.0073	0.0074	0.0242	0.0111	0.0092	0.1679
17	rs55734638	75986921	1.11	0.375177619549844	1.51	0.869735485018148	0.559388994842804	1.33121870528962	0.1177	0.0837	0.0072	0.0036	0.0078	0.0046	0.0045	0.0185	0.1634	0.006	0.0051	0.0058	0.0945	0.01	0.0082	0.0052	0.004	0.1319	0.0783	0.0092	0.0074	0.0074	0.0243	0.011	0.0092	0.1679
17	rs62078549	75987791	1.11	0.375177619549844	1.51	0.869735485018148	0.554543682239894	1.32111486275296	0.1177	0.0837	0.0072	0.0036	0.0078	0.0046	0.0045	0.0185	0.1634	0.006	0.0051	0.0058	0.0945	0.01	0.0082	0.0052	0.004	0.1319	0.0783	0.0091	0.0074	0.0073	0.0243	0.011	0.0092	0.1679
17	rs146437041	75987985	1.11	0.375177619549844	1.51	0.869735485018148	0.560253933751402	1.32599676372138	0.1176	0.0837	0.0072	0.0037	0.0078	0.0046	0.0046	0.0185	0.1633	0.0061	0.0051	0.0059	0.0944	0.01	0.0083	0.0053	0.004	0.1319	0.0782	0.0091	0.0074	0.0074	0.0243	0.0111	0.0092	0.1679
17	rs17638994	75996240	1.11	0.375177619549844	1.51	0.869735485018148	0.540453986244103	1.30430419262636	0.1176	0.0835	0.0072	0.0038	0.0077	0.0048	0.0047	0.0185	0.1632	0.0061	0.0051	0.0058	0.0943	0.01	0.0082	0.0054	0.0041	0.1318	0.0784	0.0091	0.0074	0.0073	0.0243	0.011	0.0092	0.1679
17	rs17552162	76001777	1.11	0.375177619549844	1.51	0.869735485018148	0.521119706454156	1.31388179931628	0.1176	0.0835	0.0071	0.0038	0.0077	0.0048	0.0047	0.0185	0.1631	0.0061	0.0051	0.0058	0.0943	0.01	0.0082	0.0054	0.0041	0.1318	0.0784	0.0091	0.0074	0.0073	0.0243	0.011	0.0092	0.168
17	rs72894037	76005463	1.11	0.375177619549844	1.52	0.823332010267983	0.516498581603211	1.33475811313593	0.1176	0.0835	0.0071	0.0038	0.0077	0.0048	0.0047	0.0185	0.1631	0.0061	0.0051	0.0058	0.0943	0.01	0.0082	0.0054	0.0041	0.1317	0.0784	0.0091	0.0074	0.0073	0.0243	0.011	0.0092	0.168
17	rs16970755	76030028	1.1	0.413206464175836	1.52	0.823332010267983	0.483089542670323	1.27982685451795	0.1176	0.0834	0.0071	0.0039	0.0076	0.005	0.0048	0.0185	0.1629	0.0062	0.0051	0.0059	0.0942	0.0099	0.0082	0.0056	0.0042	0.1315	0.0786	0.0091	0.0074	0.0072	0.0243	0.0109	0.0092	0.1681
17	rs72894052	76040202	1.11	0.375177619549844	1.53	0.778525311864042	0.425226737778936	1.04284122301051	0.1174	0.0833	0.0071	0.0039	0.0076	0.0051	0.0049	0.0185	0.1632	0.0063	0.0051	0.0059	0.0939	0.0099	0.0081	0.0057	0.0042	0.1312	0.0787	0.009	0.0075	0.0072	0.0244	0.0108	0.0092	0.1682
17	rs4411562	76047612	1.11	0.375177619549844	1.53	0.778525311864042	0.474075720102187	1.11932754493353	0.1172	0.0832	0.0071	0.004	0.0076	0.0051	0.0049	0.0185	0.1634	0.0063	0.0051	0.0059	0.0937	0.0099	0.0081	0.0058	0.0043	0.1311	0.0788	0.009	0.0076	0.0072	0.0244	0.0108	0.0092	0.1681
17	rs116841308	76048727	1.11	0.375177619549844	1.54	0.735299729443272	0.446635014086019	1.09225603421543	0.1172	0.0832	0.0071	0.004	0.0076	0.0051	0.0049	0.0185	0.1635	0.0063	0.0051	0.0059	0.0936	0.0099	0.0081	0.0058	0.0043	0.1311	0.0788	0.009	0.0076	0.0072	0.0244	0.0108	0.0092	0.1681
17	rs12601622	76049375	1.11	0.375177619549844	1.54	0.735299729443272	0.449923933844168	1.09014115730403	0.1172	0.0832	0.0071	0.004	0.0076	0.0051	0.005	0.0185	0.1635	0.0063	0.0051	0.0059	0.0936	0.0099	0.0081	0.0058	0.0043	0.1311	0.0788	0.009	0.0076	0.0072	0.0244	0.0108	0.0092	0.1681
17	rs34293811	76060866	1.11	0.375177619549844	1.54	0.735299729443272	0.411359096476159	1.05446756951325	0.1171	0.0833	0.0071	0.0041	0.0076	0.0051	0.0051	0.0184	0.164	0.0064	0.0051	0.006	0.0932	0.0098	0.008	0.0059	0.0043	0.1309	0.0784	0.0089	0.0076	0.0072	0.0246	0.0108	0.0091	0.1681
17	rs61730171	76060954	1.11	0.375177619549844	1.55	0.693638871087907	0.392331029770922	1.0607752903112	0.1171	0.0833	0.0071	0.0041	0.0076	0.0051	0.0051	0.0184	0.164	0.0064	0.0051	0.006	0.0934	0.0098	0.008	0.0057	0.0043	0.1309	0.0784	0.0089	0.0076	0.0072	0.0246	0.0108	0.0091	0.1681
17	rs117607986	76073105	1.11	0.375177619549844	1.55	0.693638871087907	0.439441200334946	1.02464378296429	0.117	0.0833	0.0073	0.0041	0.0076	0.0053	0.0052	0.0181	0.1645	0.0065	0.0051	0.0059	0.0932	0.0098	0.0079	0.0058	0.0044	0.1305	0.0786	0.0089	0.0076	0.0071	0.0248	0.0107	0.0092	0.168
17	rs56194158	76077625	1.11	0.375177619549844	1.54	0.735299729443272	0.51662668108697	1.09014115730403	0.1169	0.0833	0.0074	0.0042	0.0076	0.0053	0.0053	0.018	0.1646	0.0065	0.0051	0.0059	0.0931	0.0098	0.0078	0.0059	0.0044	0.1303	0.0786	0.0089	0.0077	0.0071	0.0248	0.0107	0.0092	0.1679
17	rs117963883	76080432	1.11	0.375177619549844	1.54	0.735299729443272	0.505221929825684	1.02641253448203	0.1169	0.0833	0.0074	0.0042	0.0075	0.0053	0.0053	0.0179	0.1647	0.0066	0.0051	0.0059	0.0931	0.0098	0.0078	0.0059	0.0044	0.1301	0.0787	0.0089	0.0077	0.0071	0.0249	0.0107	0.0092	0.168
17	rs62079061	76080670	1.11	0.375177619549844	1.52	0.823332010267983	0.511514536363669	1.03478175421459	0.1169	0.0833	0.0075	0.0042	0.0075	0.0053	0.0053	0.0179	0.1647	0.0066	0.0051	0.0059	0.0931	0.0098	0.0078	0.0059	0.0044	0.1301	0.0787	0.0089	0.0077	0.0071	0.0249	0.0107	0.0092	0.168
17	rs75331168	76083588	1.11	0.375177619549844	1.52	0.823332010267983	0.487191267855673	0.895605050596397	0.117	0.0832	0.0075	0.0042	0.0076	0.0054	0.0053	0.0178	0.1648	0.0065	0.005	0.0058	0.0932	0.0098	0.0077	0.0059	0.0044	0.13	0.0788	0.0088	0.0076	0.0071	0.0249	0.0107	0.0092	0.168
17	rs77923355	76084084	1.11	0.375177619549844	1.52	0.823332010267983	0.496449928659993	0.91506206888433	0.117	0.0832	0.0075	0.0042	0.0076	0.0054	0.0053	0.0178	0.1648	0.0065	0.005	0.0058	0.0933	0.0098	0.0077	0.0059	0.0044	0.1299	0.0788	0.0088	0.0076	0.0071	0.0249	0.0107	0.0092	0.168
17	rs7221094	76085741	1.11	0.375177619549844	1.52	0.823332010267983	0.46107352445904	0.847030063074303	0.1169	0.0832	0.0074	0.0042	0.0076	0.0054	0.0053	0.0178	0.1648	0.0065	0.005	0.0058	0.0935	0.0098	0.0077	0.0059	0.0044	0.1298	0.0788	0.0088	0.0077	0.0071	0.0249	0.0106	0.0092	0.1681
17	rs72896206	76091048	1.11	0.375177619549844	1.52	0.823332010267983	0.435954370570402	0.816037105338668	0.1168	0.0831	0.0074	0.0041	0.0076	0.0054	0.0053	0.0177	0.1648	0.0065	0.005	0.0058	0.0938	0.0098	0.0076	0.0059	0.0045	0.1296	0.0788	0.0089	0.0077	0.0071	0.025	0.0106	0.0092	0.1681
17	rs8075795	76091734	1.11	0.375177619549844	1.52	0.823332010267983	0.44926520120409	0.751930619666809	0.1168	0.0831	0.0074	0.0041	0.0076	0.0054	0.0053	0.0177	0.1649	0.0065	0.0049	0.0058	0.0939	0.0098	0.0076	0.0059	0.0045	0.1295	0.0789	0.0089	0.0077	0.0071	0.025	0.0106	0.0092	0.168
17	rs2273280	76103663	1.11	0.375177619549844	1.53	0.778525311864042	0.445919008379256	0.818495311399755	0.1167	0.083	0.0074	0.0041	0.0076	0.0054	0.0053	0.0178	0.165	0.0066	0.005	0.0058	0.0939	0.0098	0.0077	0.0059	0.0044	0.1293	0.079	0.0089	0.0077	0.0072	0.0252	0.0105	0.0092	0.1679
17	rs7218589	76111203	1.11	0.375177619549844	1.53	0.778525311864042	0.476167472354678	1.26962366631056	0.1145	0.082	0.0078	0.0045	0.0078	0.0057	0.006	0.0181	0.1677	0.0066	0.0053	0.0063	0.0938	0.0099	0.0081	0.0062	0.005	0.1258	0.0787	0.0091	0.0076	0.0078	0.0256	0.0105	0.009	0.1669
17	rs3794741	76111251	1.11	0.375177619549844	1.53	0.778525311864042	0.490497207325209	1.29021164780842	0.1147	0.0817	0.0078	0.0046	0.0078	0.0057	0.006	0.0181	0.1678	0.0066	0.0053	0.0063	0.0938	0.0099	0.0081	0.0062	0.005	0.1256	0.0789	0.0092	0.0076	0.0078	0.0256	0.0105	0.009	0.1664
17	rs2613518	76114854	1.12	0.339600448506511	1.53	0.778525311864042	0.241245307475684	1.2806638037045	0.1135	0.0797	0.0082	0.005	0.0077	0.0062	0.0067	0.0186	0.1703	0.0063	0.0057	0.0072	0.0913	0.0095	0.008	0.0061	0.0056	0.1263	0.0813	0.0092	0.007	0.008	0.0264	0.0099	0.0086	0.1638
17	rs2073284	76117401	1.12	0.339600448506511	1.53	0.778525311864042	0.839126534442613	1.57787025842134	0.112	0.0788	0.0097	0.0052	0.0077	0.0063	0.0069	0.0186	0.1725	0.006	0.006	0.0078	0.0885	0.0093	0.0077	0.006	0.0059	0.1261	0.081	0.0093	0.0066	0.0081	0.0266	0.01	0.0085	0.1648
17	rs12949780	76118444	1.12	0.339600448506511	1.53	0.778525311864042	0.794970092965475	1.44336168256918	0.1121	0.0788	0.0097	0.0052	0.0077	0.0063	0.0069	0.0185	0.1726	0.0059	0.006	0.0078	0.0884	0.0093	0.0077	0.0059	0.0058	0.126	0.0811	0.0093	0.0067	0.0081	0.0266	0.01	0.0085	0.1649
17	rs62079069	76119095	1.12	0.339600448506511	1.53	0.778525311864042	0.87056028648535	1.56713772312946	0.1122	0.0789	0.0098	0.0052	0.0077	0.0062	0.0069	0.0185	0.1727	0.0059	0.006	0.0078	0.0883	0.0093	0.0076	0.0059	0.0058	0.126	0.0811	0.0093	0.0067	0.0081	0.0266	0.01	0.0085	0.165
17	rs3794738	76119293	1.12	0.339600448506511	1.53	0.778525311864042	0.838249332073369	1.59902203161926	0.1123	0.0789	0.0098	0.0051	0.0078	0.0062	0.0068	0.0185	0.1726	0.0059	0.006	0.0078	0.0883	0.0094	0.0077	0.0058	0.0058	0.126	0.0812	0.0093	0.0065	0.0081	0.0266	0.01	0.0085	0.165
17	rs9895373	76121004	1.12	0.339600448506511	1.53	0.778525311864042	0.77945000915339	1.59000121577366	0.1127	0.0788	0.0097	0.0052	0.0077	0.0063	0.0067	0.0186	0.1726	0.0058	0.0061	0.0079	0.0881	0.0093	0.0078	0.0058	0.0057	0.1263	0.0814	0.0087	0.0064	0.0081	0.0265	0.0101	0.0085	0.1654
17	rs2748427	76121864	1.12	0.339600448506511	1.53	0.778525311864042	0.804972388548097	1.5595279928653	0.1126	0.0787	0.0097	0.0052	0.0077	0.0063	0.0066	0.0187	0.1727	0.0058	0.0061	0.0079	0.088	0.0093	0.0078	0.0057	0.0056	0.1263	0.0816	0.0085	0.0064	0.0081	0.0265	0.0101	0.0085	0.1658
17	rs3813026	76123528	1.12	0.339600448506511	1.54	0.735299729443272	0.787736750066447	1.60683482308495	0.1126	0.0787	0.0097	0.0052	0.0077	0.0062	0.0065	0.0187	0.1726	0.0057	0.0061	0.0079	0.0881	0.0092	0.0077	0.0057	0.0055	0.1265	0.0817	0.0085	0.0064	0.0081	0.0266	0.0101	0.0085	0.1658
17	rs454139	76126094	1.12	0.339600448506511	1.53	0.778525311864042	0.726559584105274	1.61830410931336	0.1131	0.0787	0.0096	0.0052	0.0076	0.0062	0.0065	0.0186	0.1727	0.0056	0.0061	0.0079	0.0881	0.0091	0.0077	0.0057	0.0054	0.1267	0.082	0.0086	0.0063	0.008	0.0266	0.0101	0.0084	0.1658
17	rs60591028	76129034	1.12	0.339600448506511	1.53	0.778525311864042	0.610236581002908	1.64825185814129	0.1131	0.0786	0.0094	0.0054	0.0075	0.0061	0.0064	0.0185	0.1734	0.0056	0.0062	0.0079	0.0871	0.0089	0.0075	0.0057	0.0052	0.1267	0.0823	0.0087	0.0064	0.0079	0.0268	0.01	0.0082	0.1668
17	rs77048878	76130264	1.12	0.339600448506511	1.52	0.823332010267983	0.635895078427034	1.71716109355166	0.1131	0.0786	0.0093	0.0053	0.0072	0.0061	0.0063	0.0184	0.1737	0.0056	0.0062	0.0079	0.0867	0.009	0.0074	0.0057	0.0051	0.1271	0.0824	0.0087	0.0065	0.0079	0.0269	0.0099	0.008	0.1672
17	rs7208422	76130575	1.12	0.339600448506511	1.52	0.823332010267983	0.741915062875346	1.81032527935008	0.1135	0.0787	0.0093	0.0053	0.0072	0.0061	0.0064	0.0184	0.1737	0.0055	0.0062	0.008	0.0867	0.0089	0.0074	0.0054	0.0051	0.1273	0.0824	0.0088	0.0065	0.0079	0.0267	0.0098	0.008	0.1674
17	rs112802399	76130987	1.12	0.339600448506511	1.52	0.823332010267983	0.679385559426832	1.56488879487551	0.1138	0.0786	0.0092	0.0053	0.0072	0.0061	0.0063	0.0184	0.1736	0.0055	0.0062	0.008	0.0869	0.0089	0.0073	0.0054	0.0049	0.1272	0.0826	0.0088	0.0065	0.0078	0.0266	0.0098	0.0079	0.1675
17	rs55694641	76133693	1.12	0.339600448506511	1.52	0.823332010267983	0.787814375566263	1.41301653170311	0.1147	0.0781	0.0091	0.0053	0.0071	0.0061	0.0062	0.0184	0.1734	0.0053	0.0062	0.008	0.0863	0.0088	0.0072	0.005	0.0047	0.1275	0.0835	0.0091	0.0067	0.0076	0.0266	0.0097	0.0076	0.1682
17	rs11651741	76134407	1.12	0.339600448506511	1.52	0.823332010267983	0.808815670916936	1.4589154075259	0.1147	0.0781	0.0091	0.0053	0.0071	0.0062	0.0062	0.0184	0.1734	0.0053	0.0062	0.008	0.0863	0.0088	0.0071	0.0049	0.0046	0.1277	0.0835	0.0091	0.0067	0.0076	0.0266	0.0097	0.0076	0.1681
17	rs2871647	76137477	1.12	0.339600448506511	1.52	0.823332010267983	0.876889533978026	1.52104998570584	0.1148	0.0781	0.0091	0.0053	0.0071	0.0062	0.0062	0.0184	0.1733	0.0053	0.0062	0.0079	0.0863	0.0088	0.0071	0.0049	0.0046	0.128	0.0837	0.0091	0.0067	0.0076	0.0266	0.0096	0.0075	0.1679
17	rs118166247	76138158	1.12	0.339600448506511	1.52	0.823332010267983	0.942995640053262	1.57094474258212	0.1148	0.0781	0.0091	0.0053	0.0071	0.0062	0.0061	0.0184	0.1734	0.0053	0.0062	0.0079	0.0863	0.0088	0.0071	0.0049	0.0046	0.1281	0.0837	0.0092	0.0067	0.0076	0.0266	0.0097	0.0075	0.1678
17	rs4789015	76138577	1.12	0.339600448506511	1.53	0.778525311864042	1.01366949390593	1.6807299970835	0.1148	0.0781	0.0091	0.0053	0.0071	0.0062	0.0061	0.0184	0.1734	0.0053	0.0062	0.0079	0.0862	0.0088	0.0071	0.0049	0.0045	0.1281	0.0836	0.0092	0.0067	0.0076	0.0266	0.0097	0.0075	0.1679
17	rs72896263	76140773	1.12	0.339600448506511	1.53	0.778525311864042	0.997669110368725	1.75529076490599	0.1148	0.078	0.009	0.0053	0.007	0.0063	0.0061	0.0185	0.1736	0.0053	0.0061	0.0078	0.0863	0.0088	0.0071	0.0049	0.0045	0.1281	0.0837	0.0092	0.0069	0.0075	0.0266	0.0096	0.0074	0.1678
17	rs9915090	76141133	1.12	0.339600448506511	1.53	0.778525311864042	1.0043663076178	1.74473570414837	0.1148	0.078	0.009	0.0053	0.007	0.0063	0.0061	0.0185	0.1737	0.0053	0.0061	0.0078	0.0863	0.0088	0.0071	0.0049	0.0045	0.1281	0.0837	0.0092	0.0069	0.0075	0.0266	0.0096	0.0074	0.1678
17	rs11656744	76143434	1.13	0.306408690300974	1.53	0.778525311864042	0.786727920411791	1.51829505261996	0.1146	0.0778	0.0089	0.0053	0.007	0.0063	0.0061	0.0185	0.1738	0.0054	0.0061	0.0077	0.0863	0.0087	0.0069	0.0048	0.0045	0.1287	0.084	0.0092	0.0069	0.0074	0.0265	0.0097	0.0073	0.1679
17	rs60102597	76151697	1.13	0.306408690300974	1.54	0.735299729443272	0.654721699385902	1.16361540992873	0.1135	0.0771	0.0073	0.005	0.0066	0.0064	0.0056	0.0183	0.1776	0.0045	0.005	0.0069	0.0835	0.0083	0.0056	0.0045	0.0044	0.1335	0.0857	0.0091	0.0066	0.0065	0.0272	0.0091	0.0065	0.1719
17	rs62079083	76153948	1.13	0.306408690300974	1.54	0.735299729443272	0.586696268135115	1.18273730682114	0.1136	0.0772	0.0073	0.0049	0.0066	0.0064	0.0057	0.0183	0.1779	0.0044	0.0049	0.0068	0.0836	0.0082	0.0055	0.0047	0.0045	0.1339	0.0859	0.0091	0.0065	0.0064	0.0272	0.0091	0.0065	0.1714
17	rs117337726	76153978	1.13	0.306408690300974	1.54	0.735299729443272	0.578899860472371	1.17333422561263	0.1135	0.0772	0.0073	0.0049	0.0066	0.0064	0.0057	0.0183	0.1779	0.0044	0.0049	0.0068	0.0836	0.0082	0.0055	0.0047	0.0045	0.1339	0.0859	0.0091	0.0065	0.0064	0.0272	0.0091	0.0065	0.1714
17	rs72898209	76157044	1.13	0.306408690300974	1.51	0.869735485018148	0.532108395526892	1.13307248208075	0.1133	0.077	0.0071	0.0049	0.0066	0.0063	0.0058	0.0182	0.178	0.0043	0.0049	0.0067	0.0839	0.0081	0.0054	0.005	0.0046	0.1352	0.0864	0.0089	0.0065	0.0063	0.0273	0.0091	0.0061	0.1707
17	rs4071641	76157266	1.13	0.306408690300974	1.52	0.823332010267983	0.560120825432787	1.2228065103671	0.1133	0.077	0.0071	0.0049	0.0066	0.0063	0.0059	0.0182	0.178	0.0043	0.0049	0.0067	0.084	0.0081	0.0053	0.0051	0.0046	0.1353	0.0864	0.0089	0.0065	0.0063	0.0273	0.0091	0.0061	0.1706
17	rs72898212	76157271	1.13	0.306408690300974	1.51	0.869735485018148	0.561119499303096	1.22978453633205	0.1133	0.0771	0.0071	0.0049	0.0066	0.0063	0.0059	0.0182	0.178	0.0043	0.0049	0.0067	0.084	0.008	0.0053	0.0051	0.0046	0.1353	0.0864	0.0089	0.0065	0.0063	0.0273	0.0091	0.0061	0.1707
17	rs2292235	76160881	1.13	0.306408690300974	1.51	0.869735485018148	0.552624329105001	1.35399949230822	0.1132	0.077	0.0069	0.0049	0.0066	0.0064	0.0059	0.0182	0.1778	0.0044	0.0049	0.0068	0.084	0.0081	0.0053	0.0051	0.0047	0.1355	0.0865	0.0089	0.0065	0.0061	0.0273	0.0091	0.0061	0.1704
17	rs3644	76162134	1.13	0.306408690300974	1.51	0.869735485018148	0.550312037494877	1.3863395284857	0.1133	0.077	0.0069	0.005	0.0066	0.0064	0.0059	0.0184	0.1778	0.0044	0.0049	0.0069	0.0839	0.0081	0.0053	0.0052	0.0048	0.1355	0.0865	0.0089	0.0065	0.0061	0.0273	0.0091	0.0061	0.1702
17	rs560	76162135	1.13	0.306408690300974	1.51	0.869735485018148	0.550378039644937	1.3863395284857	0.1133	0.077	0.0069	0.005	0.0066	0.0064	0.0059	0.0184	0.1778	0.0044	0.0049	0.0069	0.0839	0.0081	0.0053	0.0052	0.0048	0.1355	0.0865	0.0089	0.0065	0.0061	0.0273	0.0091	0.0061	0.1702
17	rs12449983	76168857	1.13	0.306408690300974	1.52	0.823332010267983	0.517587910351641	1.24476076834572	0.1123	0.0769	0.0068	0.0051	0.0066	0.0064	0.006	0.0185	0.1778	0.0044	0.0049	0.0062	0.084	0.0082	0.0052	0.0052	0.0048	0.1366	0.086	0.0087	0.0065	0.006	0.027	0.0093	0.0059	0.1713
17	rs9897765	76168971	1.13	0.306408690300974	1.53	0.778525311864042	0.563653204439333	1.26177181953827	0.1122	0.0769	0.0068	0.0051	0.0066	0.0066	0.006	0.0184	0.1778	0.0044	0.0049	0.0062	0.0841	0.0082	0.0053	0.0052	0.0048	0.1366	0.0859	0.0087	0.0064	0.006	0.0269	0.0093	0.0059	0.1713
17	rs2661680	76171428	1.13	0.306408690300974	1.52	0.823332010267983	0.54543822760129	1.16690829743818	0.112	0.0769	0.0068	0.005	0.0066	0.0066	0.006	0.0187	0.1775	0.0043	0.005	0.0062	0.0841	0.0083	0.0053	0.0052	0.0049	0.1375	0.0856	0.0088	0.0064	0.006	0.0267	0.0093	0.0059	0.1711
17	rs117276569	76171962	1.13	0.306408690300974	1.5	0.917750694748585	0.537904677965743	1.12325154081292	0.1121	0.0769	0.0068	0.005	0.0065	0.0067	0.006	0.0187	0.1774	0.0043	0.005	0.0062	0.0839	0.0083	0.0053	0.0052	0.0049	0.1376	0.0855	0.0088	0.0064	0.006	0.0267	0.0093	0.0059	0.1711
17	rs12452081	76172691	1.13	0.306408690300974	1.5	0.917750694748585	0.553087334750316	1.10561345039663	0.1122	0.0769	0.0068	0.005	0.0065	0.0067	0.006	0.0188	0.1774	0.0043	0.005	0.0062	0.0837	0.0083	0.0053	0.0052	0.0049	0.1378	0.0855	0.0088	0.0063	0.006	0.0266	0.0093	0.0059	0.1712
17	rs2854704	76175824	1.13	0.306408690300974	1.49	0.967391925764805	0.547279968880806	1.10545037482963	0.1125	0.0767	0.0068	0.0049	0.0065	0.0068	0.006	0.0187	0.1773	0.0043	0.005	0.0061	0.0831	0.0083	0.0053	0.0051	0.0051	0.1383	0.0853	0.0088	0.0063	0.006	0.0263	0.0094	0.0059	0.1713
17	rs73377437	76180084	1.13	0.306408690300974	1.49	0.967391925764805	0.487253544133073	0.964224266824457	0.1127	0.0768	0.0068	0.0049	0.0065	0.0068	0.006	0.0187	0.1775	0.0045	0.005	0.0061	0.0826	0.0084	0.0053	0.0051	0.0051	0.1386	0.0851	0.0087	0.0063	0.006	0.0261	0.0094	0.006	0.1713
17	rs72898268	76180396	1.13	0.306408690300974	1.49	0.967391925764805	0.476044304311535	0.930656236005147	0.1127	0.0767	0.0068	0.0049	0.0065	0.0068	0.006	0.0187	0.1775	0.0045	0.005	0.0061	0.0826	0.0084	0.0053	0.0051	0.0051	0.1386	0.0851	0.0087	0.0063	0.006	0.0261	0.0094	0.006	0.1713
17	rs72898285	76186886	1.14	0.275532638758866	1.48	1.01867282088958	0.420810532935052	0.965654490070854	0.1132	0.0765	0.0067	0.0049	0.0066	0.0069	0.006	0.0185	0.1776	0.0046	0.0051	0.0061	0.0821	0.0083	0.0054	0.0052	0.0052	0.1388	0.0846	0.0088	0.0063	0.0061	0.0259	0.0094	0.0061	0.1713
17	rs77585764	76187108	1.14	0.275532638758866	1.48	1.01867282088958	0.408270511142238	0.894822268371179	0.1132	0.0765	0.0067	0.0049	0.0066	0.0069	0.006	0.0186	0.1776	0.0048	0.0051	0.0061	0.0818	0.0084	0.0054	0.0052	0.0052	0.1388	0.0845	0.0088	0.0063	0.0061	0.026	0.0094	0.0061	0.1712
17	rs118074797	76189051	1.14	0.275532638758866	1.47	1.07160640764864	0.363403977932884	0.828805883414628	0.1132	0.0763	0.0066	0.0048	0.0066	0.0069	0.006	0.0186	0.1776	0.0049	0.0051	0.006	0.0818	0.0084	0.0054	0.0053	0.0053	0.1391	0.0843	0.0089	0.0064	0.0061	0.0259	0.0093	0.0062	0.1711
17	rs113661256	76195118	1.14	0.275532638758866	1.47	1.07160640764864	0.271432049476577	0.72352640860103	0.1131	0.0741	0.0064	0.0044	0.007	0.007	0.0061	0.0188	0.1777	0.0057	0.0054	0.0058	0.0825	0.009	0.0057	0.0057	0.0056	0.1422	0.0811	0.0092	0.0068	0.0065	0.0257	0.0091	0.0072	0.1686
17	rs73381537	76195908	1.14	0.275532638758866	1.46	1.12620512571235	0.280137418492894	0.725023221357615	0.1131	0.0739	0.0064	0.0044	0.0071	0.007	0.0061	0.0188	0.1777	0.0058	0.0054	0.0058	0.0824	0.009	0.0057	0.0057	0.0056	0.1426	0.0808	0.0092	0.0068	0.0065	0.0257	0.009	0.0073	0.1685
17	rs8071128	76197046	1.14	0.275532638758866	1.46	1.12620512571235	0.294894153663914	0.71083131663907	0.113	0.0738	0.0063	0.0043	0.0071	0.0071	0.0061	0.0189	0.1781	0.0058	0.0054	0.0057	0.0822	0.009	0.0057	0.0057	0.0056	0.1428	0.0806	0.0092	0.0068	0.0065	0.0257	0.009	0.0074	0.1683
17	rs35822441	76198754	1.14	0.275532638758866	1.45	1.18248085352797	0.340432458073079	0.699820109831048	0.113	0.0737	0.0063	0.0043	0.0072	0.0071	0.0061	0.019	0.1783	0.0059	0.0054	0.0057	0.0821	0.009	0.0057	0.0057	0.0056	0.1431	0.0803	0.0093	0.0068	0.0065	0.0257	0.0089	0.0075	0.1681
17	rs72897843	76200965	1.14	0.275532638758866	1.45	1.18248085352797	0.350024316589346	0.698186603456989	0.1127	0.0734	0.0063	0.0046	0.0073	0.0072	0.0063	0.019	0.1786	0.0059	0.0054	0.0057	0.0821	0.009	0.0056	0.0057	0.0059	0.143	0.0801	0.0093	0.0068	0.0066	0.0255	0.0088	0.0075	0.1678
17	rs3764383	76208851	1.13	0.306408690300974	1.44	1.24044493409381	0.490997154362553	0.944561577581771	0.1117	0.0727	0.0061	0.0052	0.0076	0.0077	0.0067	0.0191	0.1792	0.0061	0.0055	0.0057	0.0821	0.0091	0.0055	0.0059	0.0065	0.1428	0.0795	0.0093	0.0068	0.0067	0.0253	0.0087	0.0077	0.1669
17	rs2661688	76216065	1.13	0.306408690300974	1.43	1.30010819984047	0.52492107648799	0.89811088433113	0.1118	0.0725	0.0061	0.0052	0.0076	0.0077	0.0067	0.0192	0.1796	0.0061	0.0054	0.0057	0.0821	0.0091	0.0055	0.0059	0.0065	0.1429	0.0794	0.0093	0.0068	0.0068	0.0252	0.0086	0.0078	0.1668
17	rs4789559	76218857	1.13	0.306408690300974	1.43	1.30010819984047	0.655222384401461	1.06045164555894	0.1118	0.0725	0.006	0.0053	0.0076	0.0078	0.0067	0.0192	0.1797	0.0061	0.0054	0.0057	0.0819	0.0091	0.0055	0.0057	0.0066	0.1429	0.0794	0.0093	0.0068	0.0067	0.0251	0.0086	0.0078	0.167
17	rs2071214	76219591	1.13	0.306408690300974	1.43	1.30010819984047	0.659521074685471	1.05996621320796	0.1118	0.0725	0.006	0.0053	0.0076	0.0078	0.0067	0.0192	0.1797	0.0061	0.0054	0.0057	0.0819	0.0091	0.0055	0.0057	0.0066	0.1429	0.0795	0.0093	0.0068	0.0066	0.0251	0.0086	0.0078	0.167
17	rs17885521	76219685	1.13	0.306408690300974	1.42	1.36148099659693	0.661028619299925	1.05980441170135	0.1118	0.0725	0.006	0.0053	0.0076	0.0078	0.0067	0.0192	0.1797	0.0061	0.0054	0.0057	0.0819	0.0091	0.0055	0.0057	0.0066	0.1429	0.0795	0.0093	0.0068	0.0066	0.0251	0.0086	0.0078	0.167
17	rs2661694	76221008	1.13	0.306408690300974	1.41	1.42457320662932	0.671769604644456	1.07292529906492	0.1118	0.0725	0.0061	0.0053	0.0077	0.0078	0.0067	0.0192	0.1797	0.0061	0.0055	0.0057	0.0819	0.0091	0.0055	0.0057	0.0066	0.1429	0.0794	0.0093	0.0068	0.0065	0.0251	0.0086	0.0078	0.167
17	rs28612787	76222307	1.13	0.306408690300974	1.41	1.42457320662932	0.709565829365086	1.0756828926719	0.1118	0.0725	0.0061	0.0053	0.0079	0.0078	0.0067	0.0192	0.1797	0.0061	0.0055	0.0057	0.0819	0.009	0.0055	0.0057	0.0066	0.1428	0.0794	0.0093	0.0068	0.0065	0.0252	0.0086	0.0078	0.1669
17	rs1508146	76222563	1.13	0.306408690300974	1.41	1.42457320662932	0.71142046780927	1.07406061875712	0.1118	0.0726	0.0061	0.0053	0.0079	0.0078	0.0067	0.0192	0.1796	0.0061	0.0055	0.0057	0.0817	0.009	0.0055	0.0057	0.0066	0.1428	0.0794	0.0093	0.0068	0.0065	0.0252	0.0086	0.0078	0.167
17	rs55834628	76228998	1.13	0.306408690300974	1.41	1.42457320662932	0.823238739878065	1.01773516888926	0.1119	0.0717	0.0061	0.0054	0.0081	0.0082	0.0067	0.0191	0.1808	0.0061	0.0056	0.0057	0.0829	0.0091	0.0057	0.0061	0.0071	0.1433	0.0777	0.0092	0.0067	0.0065	0.0248	0.0086	0.0079	0.1651
17	rs117222901	76230159	1.13	0.306408690300974	1.41	1.42457320662932	0.762302198989233	0.905166114506067	0.1119	0.0715	0.0061	0.0054	0.0082	0.0082	0.0067	0.0191	0.1809	0.0061	0.0056	0.0058	0.0831	0.0091	0.0058	0.0062	0.0071	0.1432	0.0774	0.0092	0.0067	0.0065	0.0247	0.0086	0.0079	0.1649
17	rs78780583	76230184	1.13	0.306408690300974	1.41	1.42457320662932	0.766592731626132	0.914904821542044	0.1119	0.0715	0.0061	0.0054	0.0082	0.0082	0.0067	0.0191	0.1809	0.0061	0.0056	0.0058	0.0831	0.0091	0.0058	0.0062	0.0071	0.1432	0.0774	0.0092	0.0067	0.0065	0.0247	0.0086	0.008	0.1649
17	rs79885699	76230693	1.13	0.306408690300974	1.41	1.42457320662932	0.763756736507707	0.919467191990025	0.1118	0.0714	0.0061	0.0054	0.0082	0.0082	0.0067	0.0191	0.181	0.0061	0.0056	0.0058	0.0832	0.0091	0.0058	0.0063	0.0071	0.1433	0.0772	0.0092	0.0067	0.0065	0.0247	0.0086	0.0079	0.1648
17	rs12947378	76232523	1.13	0.306408690300974	1.37	1.69431881237172	0.78595227916313	0.981095331656846	0.1114	0.071	0.0062	0.0055	0.0084	0.0082	0.0068	0.0193	0.1812	0.0061	0.0057	0.0059	0.0836	0.0092	0.006	0.0066	0.0072	0.1432	0.077	0.0093	0.0067	0.0065	0.0245	0.0086	0.0081	0.1637
17	rs80014151	76235791	1.13	0.306408690300974	1.37	1.69431881237172	0.610929295095298	0.948202649108009	0.1105	0.0695	0.0063	0.0057	0.0086	0.0081	0.0069	0.0198	0.1815	0.0064	0.0058	0.0061	0.0847	0.0092	0.0064	0.007	0.0072	0.143	0.0769	0.0094	0.0068	0.0068	0.0234	0.0085	0.0081	0.1632
17	rs7211670	76236477	1.12	0.339600448506511	1.38	1.62425864340582	0.635753941182139	0.958031445403975	0.1105	0.0693	0.0065	0.0057	0.0086	0.0082	0.007	0.0199	0.1815	0.0064	0.0058	0.0062	0.0849	0.0092	0.0064	0.0071	0.0072	0.1429	0.0768	0.0094	0.0068	0.0069	0.0232	0.0085	0.0081	0.1629
17	rs7211218	76236954	1.12	0.339600448506511	1.38	1.62425864340582	0.634061408673913	0.929078681819092	0.1106	0.0691	0.0065	0.0057	0.0087	0.0082	0.007	0.0199	0.1812	0.0065	0.0058	0.0063	0.0849	0.0092	0.0066	0.0071	0.0073	0.1429	0.0769	0.0094	0.0069	0.0069	0.0229	0.0085	0.0081	0.163
17	rs11658812	76237874	1.12	0.339600448506511	1.38	1.62425864340582	0.548399596648737	0.831734691962987	0.1099	0.0687	0.0065	0.0058	0.0088	0.0082	0.007	0.0199	0.1813	0.0066	0.0058	0.0065	0.0849	0.0091	0.0068	0.0072	0.0072	0.1424	0.077	0.0095	0.0068	0.007	0.0224	0.0084	0.0082	0.1638
17	rs78090381	76237963	1.12	0.339600448506511	1.38	1.62425864340582	0.574110670419133	0.863315249352881	0.1099	0.0687	0.0065	0.0058	0.0088	0.0082	0.007	0.0199	0.1813	0.0066	0.0058	0.0063	0.0849	0.0091	0.0068	0.0072	0.0072	0.1424	0.077	0.0095	0.0068	0.007	0.0223	0.0084	0.0084	0.1639
17	rs60278634	76237978	1.12	0.339600448506511	1.38	1.62425864340582	0.578021580291237	0.891066846605946	0.1099	0.0686	0.0065	0.0059	0.0088	0.0082	0.007	0.0199	0.1813	0.0066	0.0058	0.0063	0.0849	0.0091	0.0068	0.0073	0.0072	0.1424	0.0769	0.0095	0.0069	0.0071	0.0223	0.0084	0.0084	0.1639
17	rs72901738	76238492	1.13	0.306408690300974	1.38	1.62425864340582	0.587580649177717	0.931760840942596	0.1096	0.0685	0.0066	0.0059	0.0089	0.0082	0.007	0.0199	0.1812	0.0066	0.0057	0.0064	0.0849	0.0093	0.0069	0.0074	0.0071	0.1425	0.0769	0.0096	0.0069	0.0071	0.0219	0.0083	0.0085	0.164
17	rs11656102	76243058	1.12	0.339600448506511	1.38	1.62425864340582	1.00058615225823	1.04122838180585	0.1074	0.0673	0.0069	0.0063	0.0096	0.0082	0.0073	0.0203	0.1802	0.007	0.0061	0.0069	0.0854	0.0107	0.0068	0.0083	0.0068	0.1431	0.0767	0.0102	0.0067	0.0074	0.0193	0.0074	0.0092	0.1643
17	rs57949244	76246146	1.11	0.375177619549844	1.42	1.36148099659693	1.18245396441475	1.13110704702389	0.1067	0.0669	0.0069	0.0064	0.0098	0.0082	0.0073	0.0206	0.1807	0.0072	0.0063	0.0069	0.0856	0.0111	0.0068	0.0083	0.0066	0.1435	0.0762	0.0105	0.0068	0.0075	0.019	0.0072	0.0094	0.1636
17	rs57202259	76246210	1.11	0.375177619549844	1.42	1.36148099659693	1.17319955399198	1.1411044410708	0.1068	0.0669	0.0069	0.0064	0.0098	0.0082	0.0073	0.0206	0.1806	0.0072	0.0063	0.0069	0.0857	0.0111	0.007	0.0083	0.0066	0.1433	0.0763	0.0105	0.0068	0.0075	0.019	0.0072	0.0094	0.1636
17	rs1567237	76246294	1.11	0.375177619549844	1.43	1.30010819984047	1.18098602499512	1.15341812619915	0.1068	0.0669	0.0069	0.0064	0.0098	0.0082	0.0073	0.0206	0.1805	0.0072	0.0063	0.0069	0.0857	0.0111	0.007	0.0083	0.0066	0.1433	0.0763	0.0105	0.0068	0.0075	0.019	0.0072	0.0094	0.1636
17	rs1109279	76248130	1.11	0.375177619549844	1.43	1.30010819984047	1.17713607501543	1.06725207079101	0.1068	0.0671	0.0069	0.0064	0.0098	0.0082	0.0073	0.0206	0.1803	0.007	0.0063	0.0069	0.0859	0.0112	0.0069	0.0084	0.0066	0.1433	0.0764	0.0104	0.0066	0.0075	0.0189	0.0072	0.0093	0.1637
17	rs79304484	76251243	1.11	0.375177619549844	1.46	1.12620512571235	1.34489996562423	1.13585791118209	0.1067	0.0669	0.0069	0.0065	0.0098	0.0085	0.0074	0.0208	0.1803	0.0071	0.0064	0.0069	0.0858	0.0112	0.0069	0.0084	0.0066	0.1431	0.0762	0.0104	0.0066	0.0075	0.0187	0.0071	0.0093	0.1639
17	rs3887417	76253657	1.11	0.375177619549844	1.47	1.07160640764864	1.29502373862886	1.17778664386756	0.107	0.0668	0.0069	0.0065	0.0098	0.0085	0.0073	0.021	0.1798	0.0071	0.0064	0.0068	0.0857	0.0113	0.0068	0.0084	0.0067	0.1431	0.0762	0.0104	0.0066	0.0075	0.0186	0.0071	0.0093	0.1643
17	rs12952267	76253996	1.11	0.375177619549844	1.47	1.07160640764864	1.22793859829816	1.10284176890908	0.107	0.0668	0.0069	0.0065	0.0097	0.0085	0.0073	0.021	0.1798	0.0071	0.0064	0.0068	0.0857	0.0113	0.0068	0.0083	0.0066	0.143	0.0762	0.0104	0.0066	0.0075	0.0186	0.0071	0.0093	0.1644
17	rs116311592	76257809	1.11	0.375177619549844	1.47	1.07160640764864	1.23791848982309	1.14898244472623	0.1071	0.0669	0.0069	0.0065	0.0098	0.0084	0.0073	0.0211	0.1795	0.0072	0.0064	0.0066	0.0856	0.0113	0.0068	0.0084	0.0067	0.1431	0.0758	0.0104	0.0066	0.0075	0.0184	0.007	0.0094	0.1648
17	rs1075927	76262742	1.1	0.413206464175836	1.47	1.07160640764864	1.05675315329209	1.17762168570473	0.1072	0.067	0.0068	0.0068	0.0098	0.0078	0.0073	0.0213	0.1777	0.0075	0.0066	0.0062	0.0857	0.0117	0.0069	0.0084	0.0068	0.1435	0.0753	0.0106	0.0066	0.0076	0.0178	0.0071	0.0094	0.1661
17	rs73999697	76263742	1.08	0.496867270490283	1.46	1.12620512571235	0.92015672466797	1.2067173701003	0.1077	0.0668	0.0067	0.0072	0.0097	0.0071	0.0075	0.0218	0.1744	0.0075	0.0069	0.006	0.0853	0.0121	0.0069	0.0084	0.007	0.144	0.0743	0.0106	0.0066	0.0079	0.0171	0.0072	0.0096	0.1692
17	rs6501186	76263906	1.08	0.496867270490283	1.47	1.07160640764864	0.912210021333943	1.12717804471963	0.1079	0.0664	0.0066	0.0071	0.0095	0.0069	0.0074	0.022	0.1745	0.0075	0.007	0.0059	0.0851	0.0121	0.0069	0.0083	0.0069	0.1444	0.0746	0.0105	0.0066	0.008	0.0167	0.0072	0.0097	0.1696
17	rs60531483	76264005	1.08	0.496867270490283	1.47	1.07160640764864	0.858604339908728	1.0486513550523	0.1082	0.0664	0.0065	0.0071	0.0094	0.0068	0.0074	0.0219	0.1743	0.0075	0.007	0.0058	0.0854	0.012	0.0069	0.0082	0.0068	0.1444	0.0748	0.0105	0.0067	0.008	0.0166	0.0071	0.0098	0.1699
17	rs4789566	76264494	1.08	0.496867270490283	1.48	1.01867282088958	0.823792615405657	0.886377084422708	0.1093	0.0656	0.006	0.0065	0.0093	0.0066	0.0071	0.0218	0.1742	0.0076	0.0071	0.0052	0.0864	0.012	0.0067	0.0078	0.0064	0.1466	0.0747	0.0104	0.0067	0.0079	0.0164	0.007	0.0097	0.1707
17	rs66478977	76265005	1.09	0.453749840114468	1.48	1.01867282088958	0.829816395452736	0.78620447318396	0.1103	0.0649	0.0057	0.006	0.0093	0.0063	0.0068	0.0219	0.1737	0.0078	0.0071	0.005	0.0872	0.0119	0.0065	0.0073	0.0059	0.1487	0.0747	0.0104	0.0068	0.0077	0.0159	0.0069	0.0096	0.1712
17	rs58724615	76265804	1.08	0.496867270490283	1.48	1.01867282088958	0.997326157737935	0.795664077124631	0.1109	0.0643	0.0053	0.0062	0.0094	0.0062	0.0069	0.0219	0.1733	0.0078	0.0071	0.0048	0.0879	0.0118	0.0063	0.0071	0.0059	0.1494	0.0746	0.0104	0.0068	0.0077	0.0155	0.0069	0.0096	0.1713
17	rs749885	76266808	1.07	0.542615033110665	1.48	1.01867282088958	1.12717683696114	0.877948237159544	0.1114	0.0638	0.0053	0.0065	0.0094	0.0062	0.0072	0.0218	0.1726	0.0078	0.0071	0.005	0.0877	0.0118	0.0062	0.0074	0.006	0.1495	0.0745	0.0105	0.007	0.0077	0.015	0.0072	0.0096	0.1714
17	rs10852709	76267005	1.07	0.542615033110665	1.48	1.01867282088958	1.03995581831851	0.789558340107016	0.1116	0.0637	0.0052	0.0064	0.0093	0.0062	0.0072	0.0218	0.1727	0.0078	0.0071	0.0049	0.0881	0.0118	0.0061	0.007	0.0059	0.1495	0.075	0.0105	0.0069	0.0077	0.015	0.0071	0.0096	0.1715
17	rs872359	76267843	1.07	0.542615033110665	1.49	0.967391925764805	1.05368305423421	0.74966758229767	0.1119	0.0638	0.0052	0.0064	0.0093	0.006	0.0071	0.0218	0.1727	0.0078	0.0072	0.0048	0.0882	0.0118	0.0061	0.0069	0.0058	0.1496	0.0751	0.0105	0.0071	0.0076	0.0149	0.0071	0.0094	0.1717
