## Supplementary Tab. 4 for "Sparse haplotype-based fine-scale local ancestry inference at scale reveals recent selection on immune responses": 304206_file05 (part 143 of 161)

Chromosome	rs_number	hg19_GRCh37_Position	LDAS_26pop	-log10(p_LDAS_26pop)	LDAS_5continent	-log10(p_LDAS_5continent)	-log10(p_AAS_26pop)	-log10(p_AAS_5continent)	prob_ACB	prob_ASW	prob_BEB	prob_CDX	prob_CEU	prob_CHB	prob_CHS	prob_CLM	prob_ESN	prob_FIN	prob_GBR	prob_GIH	prob_GWD	prob_IBS	prob_ITU	prob_JPT	prob_KHV	prob_LWK	prob_MSL	prob_MXL	prob_PEL	prob_PJL	prob_PUR	prob_STU	prob_TSI	prob_YRI
17	rs9896784	76269051	1.07	0.542615033110665	1.49	0.967391925764805	1.03046826712696	0.726670505542486	0.1121	0.0639	0.0051	0.0064	0.009	0.006	0.007	0.0219	0.1728	0.0077	0.0073	0.0048	0.0884	0.0119	0.006	0.0068	0.0058	0.1494	0.075	0.0106	0.0073	0.0075	0.0149	0.0072	0.0093	0.1716
17	rs17561288	76269932	1.07	0.542615033110665	1.49	0.967391925764805	1.05754318848858	0.735069448413622	0.1122	0.064	0.0049	0.0063	0.009	0.006	0.007	0.0219	0.1728	0.0077	0.0073	0.0048	0.0886	0.0119	0.006	0.0068	0.0058	0.1494	0.075	0.0106	0.0074	0.0075	0.0148	0.0072	0.0092	0.1714
17	rs11077353	76274131	1.06	0.591046266007479	1.5	0.917750694748585	1.05921182068596	0.72876824348033	0.1125	0.0643	0.005	0.0063	0.0088	0.0059	0.0071	0.022	0.1726	0.0077	0.0075	0.0048	0.0889	0.012	0.0059	0.0067	0.0059	0.1492	0.075	0.0108	0.0078	0.0074	0.0147	0.0073	0.0089	0.171
17	rs62080374	76275715	1.06	0.591046266007479	1.49	0.967391925764805	0.983988663768629	0.714112307472454	0.1126	0.0645	0.005	0.0063	0.0088	0.0059	0.0071	0.0219	0.1724	0.0076	0.0076	0.0048	0.0893	0.012	0.0058	0.0065	0.006	0.1487	0.075	0.0108	0.0078	0.0073	0.0146	0.0073	0.0089	0.1712
17	rs12603268	76277651	1.06	0.591046266007479	1.47	1.07160640764864	0.956608076059812	0.767358460413696	0.1128	0.0646	0.005	0.0063	0.0087	0.0059	0.0071	0.022	0.1721	0.0076	0.0076	0.0048	0.0897	0.012	0.0058	0.0064	0.0061	0.148	0.0751	0.0109	0.0078	0.0072	0.0145	0.0073	0.009	0.1716
17	rs4789574	76279899	1.05	0.642211085129376	1.46	1.12620512571235	0.893943905473687	0.716351273966527	0.1129	0.0645	0.0051	0.0064	0.0086	0.0058	0.0072	0.0219	0.172	0.0074	0.0077	0.0049	0.0903	0.0119	0.0058	0.0063	0.0061	0.1481	0.075	0.0109	0.0078	0.0071	0.0145	0.0074	0.0091	0.1713
17	rs77200369	76280072	1.05	0.642211085129376	1.46	1.12620512571235	0.902399464275948	0.72711990830154	0.1129	0.0645	0.0051	0.0064	0.0086	0.0058	0.0072	0.0219	0.172	0.0074	0.0077	0.0049	0.0903	0.0119	0.0058	0.0063	0.0061	0.1481	0.075	0.0109	0.0078	0.0071	0.0145	0.0074	0.0091	0.1712
17	rs9302874	76280560	1.05	0.642211085129376	1.46	1.12620512571235	0.915021185812158	0.759031072700811	0.1129	0.0646	0.0051	0.0064	0.0086	0.0058	0.0072	0.0218	0.172	0.0074	0.0077	0.0049	0.0904	0.0118	0.0058	0.0063	0.0062	0.1479	0.0751	0.0109	0.0078	0.0071	0.0145	0.0074	0.0092	0.1712
17	rs62080391	76290190	1.04	0.69615671060944	1.46	1.12620512571235	0.715433823122503	0.663350387427921	0.1133	0.0649	0.0052	0.0066	0.0085	0.0058	0.0071	0.0212	0.1714	0.0069	0.0081	0.0053	0.0901	0.0114	0.0059	0.006	0.0061	0.1472	0.0759	0.011	0.0071	0.0069	0.015	0.0077	0.0096	0.1718
17	rs7221459	76290245	1.04	0.69615671060944	1.46	1.12620512571235	0.741763832442844	0.708298316187511	0.1133	0.0649	0.0052	0.0066	0.0085	0.0058	0.0071	0.0214	0.1714	0.0069	0.0081	0.0054	0.09	0.0114	0.0059	0.006	0.0061	0.1471	0.0759	0.011	0.0071	0.0069	0.015	0.0077	0.0096	0.1718
17	rs56088621	76295532	1.03	0.752927598544599	1.45	1.18248085352797	0.773818304531416	0.611016180928101	0.114	0.0648	0.0053	0.0065	0.0084	0.0056	0.0069	0.0209	0.1724	0.0065	0.0083	0.0055	0.0908	0.0118	0.0059	0.0057	0.0059	0.1459	0.0763	0.0112	0.0068	0.0066	0.0152	0.0079	0.01	0.1714
17	rs57278456	76299822	1.03	0.752927598544599	1.45	1.18248085352797	0.706676891887161	0.466525122858513	0.1146	0.0648	0.0053	0.0063	0.0083	0.0052	0.0066	0.0206	0.1725	0.0064	0.0085	0.0056	0.091	0.0121	0.0063	0.0054	0.0057	0.145	0.0771	0.0112	0.0066	0.0065	0.0154	0.008	0.0102	0.1707
17	rs937894	76300505	1.03	0.752927598544599	1.45	1.18248085352797	0.74721666406333	0.485741216496807	0.1147	0.0647	0.0054	0.0063	0.0083	0.0051	0.0066	0.0205	0.1724	0.0064	0.0086	0.0056	0.0909	0.0123	0.0064	0.0054	0.0056	0.1447	0.0772	0.0113	0.0066	0.0065	0.0154	0.0081	0.0102	0.1707
17	rs72911075	76301713	1.03	0.752927598544599	1.45	1.18248085352797	0.787115865470969	0.496517914005669	0.1145	0.0648	0.0052	0.0063	0.0082	0.0052	0.0066	0.0204	0.1725	0.0063	0.0086	0.0055	0.0907	0.0125	0.0063	0.0054	0.0057	0.1446	0.0771	0.0114	0.0065	0.0065	0.0153	0.0082	0.0103	0.1712
17	rs62079100	76301953	1.03	0.752927598544599	1.45	1.18248085352797	0.75825121273081	0.494193765148481	0.1146	0.0649	0.0052	0.0063	0.0082	0.0052	0.0066	0.0204	0.1723	0.0063	0.0084	0.0055	0.0907	0.0126	0.0063	0.0053	0.0058	0.1447	0.077	0.0114	0.0065	0.0065	0.0153	0.0082	0.0104	0.1713
17	rs882357	76301995	1.03	0.752927598544599	1.45	1.18248085352797	0.772201518176396	0.502957951097221	0.1146	0.0649	0.0052	0.0063	0.0082	0.0053	0.0066	0.0204	0.1723	0.0063	0.0084	0.0055	0.0907	0.0126	0.0063	0.0053	0.0058	0.1447	0.077	0.0114	0.0065	0.0065	0.0153	0.0082	0.0104	0.1713
17	rs906561	76302044	1.03	0.752927598544599	1.45	1.18248085352797	0.763067594039016	0.493374143807503	0.1146	0.0649	0.0052	0.0063	0.0082	0.0052	0.0066	0.0204	0.1722	0.0063	0.0084	0.0055	0.0907	0.0126	0.0063	0.0053	0.0058	0.1447	0.0772	0.0114	0.0065	0.0065	0.0153	0.0082	0.0104	0.1713
17	rs66497674	76302360	1.03	0.752927598544599	1.45	1.18248085352797	0.795048026361152	0.49460370636102	0.1143	0.0649	0.0052	0.0062	0.0081	0.0052	0.0065	0.0204	0.1722	0.0063	0.0084	0.0054	0.0909	0.0126	0.0062	0.0053	0.0058	0.145	0.0772	0.0114	0.0065	0.0064	0.0153	0.0082	0.0104	0.1715
17	rs6501194	76302490	1.03	0.752927598544599	1.45	1.18248085352797	0.798792713727168	0.498981810524823	0.1142	0.0649	0.0052	0.0062	0.0081	0.0052	0.0065	0.0204	0.1723	0.0063	0.0084	0.0053	0.091	0.0127	0.0062	0.0053	0.0058	0.1451	0.0772	0.0114	0.0065	0.0063	0.0153	0.0082	0.0104	0.1715
17	rs12450175	76303016	1.03	0.752927598544599	1.45	1.18248085352797	0.829102071829165	0.477461794124753	0.1141	0.0648	0.0053	0.0062	0.0081	0.005	0.0065	0.0204	0.1724	0.0062	0.0084	0.0055	0.091	0.0127	0.0062	0.0053	0.0057	0.1451	0.0771	0.0114	0.0064	0.0063	0.0153	0.0082	0.0104	0.1716
17	rs9915291	76305613	1.03	0.752927598544599	1.44	1.24044493409381	0.734144351876535	0.42227683018828	0.1163	0.0638	0.0064	0.0061	0.0082	0.005	0.0065	0.0203	0.1718	0.0064	0.0077	0.006	0.089	0.0134	0.0068	0.0052	0.0057	0.1444	0.0763	0.0117	0.0061	0.0067	0.0156	0.009	0.0106	0.1708
17	rs59745781	76308971	1.02	0.812565575704939	1.44	1.24044493409381	0.885848269826671	0.650173510988834	0.1153	0.0618	0.007	0.0059	0.0087	0.0049	0.0058	0.0212	0.1709	0.0067	0.0079	0.0069	0.0876	0.0134	0.0075	0.0045	0.0057	0.1427	0.0793	0.0124	0.0061	0.007	0.0169	0.0098	0.0107	0.1689
17	rs11651572	76309843	1.02	0.812565575704939	1.43	1.30010819984047	0.880468419022341	0.649005189130335	0.1153	0.0618	0.007	0.0059	0.0087	0.0049	0.0058	0.0212	0.1711	0.0067	0.0079	0.0069	0.0875	0.0134	0.0076	0.0045	0.0057	0.1425	0.0795	0.0124	0.0061	0.007	0.0169	0.0098	0.0107	0.169
17	rs75316409	76313053	1.02	0.812565575704939	1.43	1.30010819984047	0.884787509976572	0.633571138114317	0.1154	0.0616	0.0071	0.0059	0.0087	0.0049	0.0057	0.0212	0.1711	0.0067	0.0079	0.007	0.0871	0.0134	0.0075	0.0044	0.0057	0.1424	0.0799	0.0125	0.0062	0.007	0.0169	0.0098	0.0106	0.1691
17	rs116130032	76313663	1.02	0.812565575704939	1.43	1.30010819984047	0.908989905237765	0.634732951566175	0.1155	0.0616	0.0071	0.0059	0.0087	0.0049	0.0057	0.0213	0.1711	0.0067	0.0079	0.007	0.0871	0.0134	0.0075	0.0044	0.0057	0.1424	0.0801	0.0126	0.0062	0.007	0.0169	0.0098	0.0106	0.1689
17	rs67944473	76314666	1.02	0.812565575704939	1.43	1.30010819984047	0.875914542665823	0.632990417751089	0.1156	0.0615	0.0071	0.0057	0.0087	0.0049	0.0056	0.0214	0.1711	0.0067	0.0079	0.007	0.0871	0.0134	0.0075	0.0044	0.0057	0.1425	0.0802	0.0126	0.0062	0.007	0.0169	0.0098	0.0105	0.1689
17	rs7207352	76318708	1.03	0.752927598544599	1.44	1.24044493409381	0.936052711755194	0.704130726449171	0.1154	0.0611	0.0073	0.0057	0.0086	0.0049	0.0056	0.0214	0.1711	0.0067	0.0078	0.0071	0.0869	0.0133	0.0077	0.0044	0.0058	0.1423	0.0802	0.0126	0.0062	0.007	0.017	0.01	0.0106	0.169
17	rs79710941	76319413	1.03	0.752927598544599	1.44	1.24044493409381	0.914855723139451	0.678799537647998	0.1155	0.0611	0.0073	0.0057	0.0086	0.0049	0.0055	0.0214	0.1711	0.0067	0.0078	0.0071	0.0869	0.0133	0.0078	0.0043	0.0058	0.1422	0.0801	0.0126	0.0062	0.007	0.017	0.0101	0.0106	0.169
17	rs72894765	76321108	1.03	0.752927598544599	1.44	1.24044493409381	0.902893050258294	0.686184610232247	0.1157	0.061	0.0074	0.0056	0.0085	0.0049	0.0054	0.0213	0.1711	0.0067	0.0078	0.0071	0.0869	0.0132	0.0079	0.0043	0.0058	0.1419	0.08	0.0126	0.0062	0.007	0.0172	0.0102	0.0107	0.1692
17	rs56150035	76321176	1.03	0.752927598544599	1.44	1.24044493409381	0.901577072459876	0.686036731509902	0.1157	0.061	0.0074	0.0056	0.0085	0.0049	0.0054	0.0213	0.1711	0.0067	0.0078	0.0071	0.0869	0.0132	0.0079	0.0043	0.0058	0.1419	0.08	0.0126	0.0062	0.007	0.0172	0.0102	0.0107	0.1692
17	rs60628976	76321433	1.03	0.752927598544599	1.44	1.24044493409381	0.901248203776319	0.692550197016392	0.1159	0.061	0.0074	0.0056	0.0085	0.0049	0.0053	0.0213	0.1711	0.0067	0.0078	0.0071	0.0869	0.0131	0.0079	0.0043	0.0058	0.1419	0.0799	0.0127	0.0062	0.007	0.0172	0.0102	0.0107	0.1692
17	rs4789576	76321986	1.03	0.752927598544599	1.43	1.30010819984047	0.92663458491331	0.709788072020296	0.116	0.0609	0.0074	0.0056	0.0085	0.0049	0.0053	0.0213	0.1712	0.0067	0.0079	0.0071	0.0868	0.0131	0.0079	0.0042	0.0058	0.1417	0.0799	0.0126	0.0063	0.007	0.0173	0.0102	0.0107	0.1693
17	rs72894772	76322044	1.03	0.752927598544599	1.44	1.24044493409381	0.927799281496028	0.709937086029865	0.116	0.0609	0.0074	0.0056	0.0085	0.0049	0.0053	0.0213	0.1711	0.0067	0.0079	0.0071	0.0868	0.0131	0.0079	0.0042	0.0058	0.1417	0.0799	0.0126	0.0063	0.007	0.0173	0.0102	0.0107	0.1693
17	rs11651398	76322554	1.03	0.752927598544599	1.44	1.24044493409381	0.925886173142019	0.71336633217318	0.116	0.0609	0.0074	0.0056	0.0085	0.0049	0.0053	0.0213	0.171	0.0067	0.0079	0.0071	0.0869	0.0131	0.0079	0.0042	0.0058	0.1417	0.0799	0.0126	0.0063	0.007	0.0173	0.0102	0.0107	0.1693
17	rs79083189	76324190	1.03	0.752927598544599	1.44	1.24044493409381	0.91204477132914	0.738074214130771	0.1161	0.0609	0.0075	0.0056	0.0085	0.005	0.0052	0.0214	0.1707	0.0066	0.0078	0.0072	0.0871	0.013	0.008	0.0042	0.0058	0.1407	0.0801	0.0126	0.0063	0.007	0.0175	0.0102	0.0107	0.1696
17	rs73378194	76333223	1.03	0.752927598544599	1.43	1.30010819984047	0.882749092688282	0.867046531426513	0.116	0.0616	0.0077	0.0055	0.0085	0.0047	0.0048	0.0214	0.1691	0.0065	0.0078	0.0074	0.0878	0.0129	0.0081	0.0039	0.0057	0.14	0.0809	0.0125	0.0063	0.0072	0.0185	0.01	0.0108	0.1697
17	rs12937653	76335084	1.03	0.752927598544599	1.44	1.24044493409381	0.927549652376938	0.900618133002665	0.1161	0.0618	0.0078	0.0055	0.0085	0.0047	0.0047	0.0215	0.1687	0.0065	0.0078	0.0074	0.0881	0.0128	0.0081	0.0039	0.0058	0.1397	0.0812	0.0125	0.0062	0.0072	0.0186	0.01	0.0108	0.1695
17	rs4325635	76338800	1.03	0.752927598544599	1.44	1.24044493409381	0.953407791384045	0.898737564007637	0.1163	0.0621	0.0076	0.0057	0.0084	0.0046	0.0045	0.0215	0.1679	0.0064	0.0078	0.0074	0.0887	0.0126	0.0082	0.0038	0.0058	0.1391	0.0815	0.0124	0.0062	0.0073	0.0188	0.0101	0.0108	0.1696
17	rs57933884	76342882	1.03	0.752927598544599	1.44	1.24044493409381	0.944336481956587	0.892631216425928	0.1167	0.0625	0.0073	0.0057	0.0084	0.0047	0.0044	0.0215	0.1673	0.0063	0.0077	0.0074	0.0895	0.0125	0.0083	0.0038	0.0059	0.1384	0.0819	0.0123	0.0061	0.0073	0.0189	0.0102	0.0107	0.1695
17	rs11077359	76343961	1.03	0.752927598544599	1.43	1.30010819984047	0.86837391193265	0.838988893114934	0.1168	0.0628	0.0066	0.0057	0.0084	0.0046	0.0043	0.0216	0.1674	0.0063	0.0077	0.0074	0.0896	0.0124	0.0083	0.0037	0.0059	0.1383	0.0821	0.0123	0.006	0.0074	0.019	0.0102	0.0107	0.1698
17	rs73998044	76344085	1.03	0.752927598544599	1.44	1.24044493409381	0.865866500817611	0.864869548174035	0.1169	0.0628	0.0066	0.0057	0.0084	0.0046	0.0043	0.0216	0.1672	0.0063	0.0077	0.0074	0.0896	0.0124	0.0083	0.0037	0.0059	0.1382	0.0823	0.0123	0.006	0.0074	0.019	0.0102	0.0106	0.1699
17	rs75313623	76346080	1.03	0.752927598544599	1.44	1.24044493409381	0.916345337164081	0.972175194730322	0.1172	0.0628	0.0067	0.0057	0.0084	0.0046	0.0042	0.0217	0.1671	0.0062	0.0077	0.0074	0.0896	0.0123	0.0083	0.0037	0.0058	0.1382	0.0821	0.0122	0.0061	0.0073	0.0189	0.0102	0.0105	0.17
17	rs76311465	76348343	1.04	0.69615671060944	1.43	1.30010819984047	0.930130501378162	1.04622972542688	0.1173	0.0629	0.0067	0.0057	0.0084	0.0046	0.0042	0.0217	0.1671	0.0062	0.0076	0.0073	0.0896	0.0122	0.0083	0.0037	0.0058	0.1383	0.0822	0.0121	0.0061	0.0073	0.0189	0.0102	0.0105	0.1701
17	rs117302612	76350897	1.06	0.591046266007479	1.43	1.30010819984047	0.783395018741793	0.93491829044086	0.1186	0.0639	0.007	0.0054	0.0084	0.0042	0.0036	0.0221	0.1668	0.006	0.0073	0.0068	0.0894	0.0119	0.0081	0.0034	0.0053	0.1391	0.083	0.0116	0.0062	0.0071	0.0191	0.0101	0.01	0.1705
17	rs35037722	76351534	1.07	0.542615033110665	1.43	1.30010819984047	0.797855828755075	0.925767556132946	0.1195	0.0646	0.0072	0.0052	0.0083	0.004	0.0033	0.0222	0.1664	0.0059	0.0071	0.0065	0.0894	0.0116	0.0081	0.0032	0.005	0.1396	0.0836	0.0112	0.0063	0.0069	0.0192	0.0101	0.0097	0.1709
17	rs76848919	76352554	1.08	0.496867270490283	1.43	1.30010819984047	0.844078086567574	1.14569874988585	0.1207	0.0657	0.0073	0.0047	0.0079	0.0035	0.0029	0.022	0.166	0.0059	0.0071	0.0059	0.0891	0.0105	0.0079	0.0029	0.0045	0.1402	0.0856	0.0108	0.0065	0.0066	0.02	0.0099	0.0093	0.1718
17	rs55925148	76363479	1.08	0.496867270490283	1.43	1.30010819984047	1.39919982363573	2.08841090305978	0.123	0.0675	0.0074	0.0038	0.0076	0.0029	0.0021	0.0218	0.1642	0.0056	0.007	0.005	0.0883	0.0093	0.0076	0.0024	0.0037	0.1431	0.0883	0.0101	0.0067	0.0059	0.0211	0.0094	0.0087	0.1726
17	rs79989091	76365662	1.08	0.496867270490283	1.43	1.30010819984047	1.58111715855417	2.06696814049497	0.123	0.0674	0.0076	0.0038	0.0077	0.0029	0.0021	0.0216	0.164	0.0056	0.007	0.0049	0.0883	0.0093	0.0076	0.0024	0.0036	0.1433	0.0882	0.01	0.0067	0.0059	0.0212	0.0096	0.0087	0.1726
17	rs58842514	76367270	1.08	0.496867270490283	1.43	1.30010819984047	1.61068744757342	1.87377113898873	0.1229	0.0674	0.0077	0.0038	0.0078	0.0029	0.0021	0.0215	0.1638	0.0056	0.007	0.0049	0.0883	0.0092	0.0076	0.0024	0.0036	0.1434	0.0882	0.01	0.0067	0.0059	0.0213	0.0096	0.0087	0.1726
17	rs4527079	76368761	1.08	0.496867270490283	1.43	1.30010819984047	1.549711989704	1.83740226642596	0.1229	0.0674	0.0078	0.0037	0.0078	0.0029	0.0021	0.0214	0.1637	0.0056	0.007	0.0049	0.0884	0.0092	0.0076	0.0024	0.0036	0.1435	0.0882	0.0099	0.0067	0.0059	0.0214	0.0096	0.0087	0.1727
17	rs12601655	76371592	1.08	0.496867270490283	1.44	1.24044493409381	1.41773989200997	1.93145453138183	0.1229	0.0674	0.0078	0.0037	0.0078	0.0029	0.0021	0.0212	0.1636	0.0056	0.007	0.005	0.0884	0.0092	0.0076	0.0024	0.0036	0.1437	0.0882	0.0099	0.0067	0.0058	0.0215	0.0096	0.0087	0.1727
17	rs117765887	76379869	1.08	0.496867270490283	1.44	1.24044493409381	1.3650104090412	1.94055644299199	0.1231	0.0675	0.0078	0.0036	0.0078	0.0029	0.002	0.0211	0.1634	0.0056	0.0069	0.005	0.0887	0.0091	0.0075	0.0024	0.0034	0.1439	0.0883	0.0098	0.0067	0.0058	0.0216	0.0096	0.0085	0.1729
17	rs74587498	76388343	1.07	0.542615033110665	1.44	1.24044493409381	1.14062695512627	1.42391505312301	0.1234	0.0676	0.0078	0.0034	0.0078	0.0029	0.0019	0.021	0.1632	0.0055	0.0069	0.0049	0.089	0.009	0.0075	0.0025	0.0033	0.1442	0.0884	0.0097	0.0068	0.0059	0.0218	0.0095	0.0082	0.1732
17	rs72911393	76391005	1.07	0.542615033110665	1.44	1.24044493409381	1.1117291375039	1.32111486275296	0.1234	0.0676	0.0078	0.0034	0.0078	0.0029	0.0019	0.021	0.1632	0.0055	0.0069	0.0049	0.089	0.0089	0.0075	0.0025	0.0033	0.1442	0.0884	0.0097	0.0068	0.0059	0.0218	0.0095	0.0082	0.1732
17	rs2292642	76395430	1.07	0.542615033110665	1.45	1.18248085352797	1.07976033590237	1.19331106763637	0.1234	0.0675	0.0078	0.0034	0.0079	0.0029	0.0019	0.0209	0.1632	0.0055	0.0069	0.0049	0.0891	0.0088	0.0074	0.0025	0.0035	0.1443	0.0883	0.0097	0.0069	0.0059	0.0219	0.0095	0.0083	0.1733
17	rs72913425	76399077	1.07	0.542615033110665	1.44	1.24044493409381	1.02144879628223	1.1905007791983	0.1235	0.0675	0.0078	0.0033	0.0079	0.0029	0.0019	0.0208	0.1629	0.0054	0.0069	0.005	0.0891	0.0087	0.0074	0.0026	0.0035	0.1445	0.0885	0.0097	0.0069	0.0059	0.0218	0.0095	0.0082	0.1733
17	rs111661128	76403698	1.08	0.496867270490283	1.44	1.24044493409381	0.909567523992064	1.0463911344966	0.1236	0.0675	0.0078	0.0033	0.0079	0.0029	0.0019	0.0207	0.1627	0.0053	0.0068	0.0051	0.0892	0.0087	0.0073	0.0026	0.0035	0.1448	0.0887	0.0097	0.007	0.0058	0.0217	0.0094	0.0082	0.1733
17	rs4365353	76403860	1.08	0.496867270490283	1.43	1.30010819984047	0.89525519727227	1.04590692140304	0.1237	0.0675	0.0078	0.0033	0.0079	0.0029	0.0019	0.0207	0.1627	0.0053	0.0068	0.0051	0.0892	0.0087	0.0073	0.0026	0.0035	0.1448	0.0888	0.0097	0.0069	0.0058	0.0217	0.0094	0.0082	0.1734
17	rs4129767	76403984	1.08	0.496867270490283	1.43	1.30010819984047	0.891487411143219	1.04413183595493	0.1237	0.0675	0.0078	0.0033	0.0079	0.0029	0.0019	0.0207	0.1627	0.0053	0.0068	0.0051	0.0892	0.0087	0.0073	0.0026	0.0035	0.1448	0.0888	0.0097	0.0069	0.0058	0.0217	0.0094	0.0082	0.1734
17	rs117883742	76404526	1.08	0.496867270490283	1.43	1.30010819984047	0.895009268546967	1.04945879971787	0.1237	0.0675	0.0078	0.0033	0.0079	0.0029	0.0019	0.0207	0.1627	0.0053	0.0068	0.0051	0.0892	0.0087	0.0073	0.0026	0.0035	0.1448	0.0888	0.0097	0.0069	0.0058	0.0217	0.0094	0.0082	0.1734
17	rs11658146	76404893	1.08	0.496867270490283	1.43	1.30010819984047	0.892469667858118	1.0399384493148	0.1237	0.0675	0.0078	0.0033	0.0079	0.0029	0.0019	0.0207	0.1627	0.0053	0.0068	0.0051	0.0892	0.0087	0.0073	0.0026	0.0035	0.1448	0.0888	0.0097	0.0069	0.0058	0.0217	0.0094	0.0082	0.1734
17	rs9900792	76407626	1.09	0.453749840114468	1.43	1.30010819984047	0.485386929286657	1.17432339097851	0.1241	0.0672	0.0075	0.0026	0.0078	0.0027	0.002	0.0206	0.1615	0.0053	0.0067	0.0055	0.0891	0.0088	0.0073	0.0025	0.0034	0.147	0.088	0.0095	0.0066	0.0059	0.0223	0.0092	0.0082	0.1741
17	rs77998478	76409190	1.09	0.453749840114468	1.43	1.30010819984047	0.341526157079247	1.08331368319737	0.1245	0.0669	0.0074	0.0026	0.0077	0.003	0.0021	0.0206	0.1611	0.0053	0.0066	0.0056	0.0891	0.0089	0.0073	0.0025	0.0034	0.1478	0.0876	0.0093	0.0065	0.006	0.0224	0.0091	0.0081	0.1741
17	rs79388987	76409312	1.09	0.453749840114468	1.43	1.30010819984047	0.338043094642521	1.06984484861549	0.1245	0.0669	0.0074	0.0026	0.0077	0.003	0.0021	0.0206	0.1611	0.0053	0.0066	0.0056	0.0891	0.0089	0.0073	0.0025	0.0034	0.1478	0.0876	0.0093	0.0065	0.006	0.0224	0.0091	0.0081	0.1741
17	rs17642548	76409809	1.09	0.453749840114468	1.41	1.42457320662932	0.320855942108864	1.05075095498607	0.1245	0.0669	0.0074	0.0026	0.0077	0.003	0.0021	0.0206	0.161	0.0053	0.0066	0.0056	0.089	0.0089	0.0073	0.0025	0.0034	0.1478	0.0876	0.0093	0.0065	0.006	0.0225	0.0091	0.0082	0.1741
17	rs72914880	76422264	1.09	0.453749840114468	1.41	1.42457320662932	0.208951029488622	0.812506167581815	0.1246	0.0667	0.0073	0.0026	0.0078	0.0032	0.0022	0.0205	0.1607	0.0053	0.0066	0.0057	0.0889	0.009	0.0073	0.0025	0.0035	0.1485	0.0874	0.0092	0.0065	0.006	0.0226	0.0091	0.0082	0.1738
17	rs2271613	76423097	1.09	0.453749840114468	1.41	1.42457320662932	0.175647776035857	0.766752169282507	0.1246	0.0668	0.0072	0.0026	0.0078	0.0032	0.0022	0.0205	0.1608	0.0054	0.0066	0.0057	0.0888	0.009	0.0073	0.0026	0.0035	0.1484	0.0873	0.0092	0.0065	0.006	0.0227	0.0091	0.0082	0.1739
17	rs72914893	76423358	1.09	0.453749840114468	1.41	1.42457320662932	0.167688563317777	0.765085403481395	0.1246	0.0668	0.0072	0.0026	0.0078	0.0032	0.0022	0.0205	0.1608	0.0054	0.0066	0.0057	0.0888	0.009	0.0073	0.0026	0.0035	0.1483	0.0873	0.0092	0.0065	0.006	0.0227	0.0091	0.0082	0.174
17	rs12150161	76423599	1.09	0.453749840114468	1.41	1.42457320662932	0.167970385352974	0.764479501541622	0.1246	0.0668	0.0072	0.0026	0.0078	0.0032	0.0022	0.0205	0.1608	0.0054	0.0066	0.0057	0.0888	0.009	0.0073	0.0026	0.0035	0.1483	0.0873	0.0092	0.0065	0.006	0.0227	0.0091	0.0082	0.174
17	rs116552087	76424217	1.09	0.453749840114468	1.41	1.42457320662932	0.168499545703982	0.764479501541622	0.1245	0.0668	0.0072	0.0026	0.0078	0.0032	0.0022	0.0205	0.1608	0.0054	0.0066	0.0057	0.0888	0.009	0.0073	0.0026	0.0035	0.1483	0.0873	0.0092	0.0065	0.006	0.0227	0.0091	0.0082	0.174
17	rs71385959	76425582	1.09	0.453749840114468	1.42	1.36148099659693	0.164746095786783	0.761148901606332	0.1244	0.0668	0.0072	0.0026	0.0078	0.0033	0.0023	0.0206	0.1609	0.0054	0.0066	0.0057	0.0889	0.009	0.0073	0.0026	0.0035	0.1482	0.0873	0.0092	0.0065	0.006	0.0227	0.0091	0.0082	0.1739
17	rs72907449	76426486	1.09	0.453749840114468	1.42	1.36148099659693	0.16062967189133	0.740931233259208	0.1243	0.0668	0.0072	0.0026	0.0078	0.0033	0.0023	0.0206	0.161	0.0054	0.0066	0.0057	0.0889	0.009	0.0073	0.0026	0.0035	0.1482	0.0872	0.0092	0.0065	0.0059	0.0227	0.0091	0.0082	0.1739
17	rs59041641	76431285	1.09	0.453749840114468	1.42	1.36148099659693	0.138087503987144	0.650611756862963	0.1238	0.0669	0.0072	0.0027	0.0079	0.0034	0.0024	0.0206	0.1615	0.0054	0.0066	0.0057	0.089	0.0091	0.0073	0.0027	0.0035	0.1481	0.0872	0.0091	0.0065	0.0059	0.0227	0.009	0.0082	0.1738
17	rs61742072	76433899	1.09	0.453749840114468	1.43	1.30010819984047	0.105278806202435	0.657632938791058	0.1237	0.0672	0.0071	0.0027	0.0078	0.0034	0.0024	0.0203	0.1617	0.0052	0.0065	0.0057	0.0891	0.0089	0.0074	0.0027	0.0034	0.1486	0.0873	0.009	0.0065	0.006	0.0228	0.009	0.008	0.1737
17	rs77752353	76435421	1.09	0.453749840114468	1.44	1.24044493409381	0.0941520251220958	0.620246225380745	0.1235	0.0673	0.007	0.0027	0.0079	0.0034	0.0024	0.0203	0.1617	0.0052	0.0066	0.0057	0.0891	0.0089	0.0074	0.0028	0.0034	0.1486	0.0873	0.009	0.0065	0.006	0.0229	0.0089	0.0081	0.1736
17	rs12150123	76435448	1.09	0.453749840114468	1.44	1.24044493409381	0.0937804665056409	0.618946279959521	0.1235	0.0673	0.007	0.0027	0.0079	0.0034	0.0024	0.0203	0.1617	0.0052	0.0066	0.0057	0.0891	0.0089	0.0074	0.0028	0.0034	0.1486	0.0873	0.009	0.0065	0.006	0.0229	0.0089	0.0081	0.1736
17	rs62073476	76438570	1.09	0.453749840114468	1.44	1.24044493409381	0.0790704623239666	0.622269637386568	0.1236	0.0673	0.0067	0.0025	0.0083	0.0033	0.0025	0.0202	0.1611	0.0051	0.0069	0.0058	0.0894	0.0091	0.0073	0.0029	0.0034	0.1479	0.0877	0.009	0.0065	0.0061	0.0231	0.0089	0.008	0.1735
17	rs10468440	76439478	1.09	0.453749840114468	1.44	1.24044493409381	0.0496691495816231	0.528509301211214	0.1238	0.0672	0.0064	0.0025	0.0082	0.0033	0.0027	0.0204	0.1607	0.0051	0.0069	0.0056	0.0896	0.0092	0.0072	0.0029	0.0035	0.1474	0.0879	0.0089	0.0065	0.006	0.0232	0.009	0.0081	0.1737
17	rs662153	76439980	1.09	0.453749840114468	1.45	1.18248085352797	0.0486149191804967	0.528231375657549	0.1238	0.0673	0.0063	0.0025	0.0082	0.0033	0.0027	0.0204	0.1605	0.0052	0.007	0.0056	0.0897	0.0092	0.0072	0.003	0.0035	0.147	0.0879	0.009	0.0066	0.0061	0.0233	0.009	0.0081	0.1738
17	rs72925850	76443304	1.09	0.453749840114468	1.45	1.18248085352797	0.0332959477162928	0.466659740392153	0.1242	0.0665	0.0061	0.0025	0.0082	0.0034	0.0029	0.0206	0.1603	0.0052	0.007	0.0055	0.0903	0.0091	0.007	0.003	0.0035	0.1464	0.0882	0.0088	0.0065	0.006	0.0237	0.0087	0.0082	0.1743
17	rs4969189	76444858	1.09	0.453749840114468	1.45	1.18248085352797	0.0246769044211783	0.449911931592708	0.1243	0.0662	0.0061	0.0025	0.0082	0.0034	0.0029	0.0207	0.1602	0.0052	0.007	0.0055	0.0905	0.009	0.0069	0.003	0.0035	0.1462	0.0884	0.0087	0.0065	0.0059	0.0238	0.0085	0.0082	0.1744
17	rs7223548	76445231	1.1	0.413206464175836	1.45	1.18248085352797	0.0245666035189946	0.402867116363257	0.1245	0.0663	0.0061	0.0025	0.0083	0.0033	0.0029	0.0206	0.1601	0.0052	0.007	0.0054	0.0905	0.009	0.0069	0.003	0.0035	0.1463	0.0884	0.0086	0.0065	0.0059	0.0239	0.0085	0.0083	0.1744
17	rs11077368	76448088	1.12	0.339600448506511	1.45	1.18248085352797	0.00267226337566533	0.304074540956439	0.1227	0.0684	0.0053	0.0028	0.0083	0.0031	0.0032	0.0212	0.1594	0.0051	0.0064	0.0052	0.0883	0.0085	0.0061	0.0036	0.0029	0.1445	0.0901	0.0082	0.0065	0.0057	0.0256	0.0077	0.0093	0.1778
17	rs2289751	76449505	1.11	0.375177619549844	1.46	1.12620512571235	0.0112250859250786	0.353162798546631	0.122	0.0691	0.0048	0.0029	0.0084	0.003	0.003	0.0222	0.1608	0.0051	0.0061	0.0051	0.0868	0.0082	0.0056	0.0038	0.0025	0.1432	0.092	0.0076	0.0065	0.0054	0.0265	0.0072	0.0101	0.1784
17	rs111563325	76451830	1.11	0.375177619549844	1.46	1.12620512571235	0.0121479205895202	0.33828612531729	0.1222	0.0691	0.0048	0.0029	0.0084	0.003	0.003	0.0222	0.1608	0.0051	0.0061	0.0051	0.0869	0.0081	0.0055	0.0038	0.0025	0.143	0.0922	0.0077	0.0063	0.0054	0.0266	0.0071	0.0101	0.1785
17	rs8069561	76451921	1.11	0.375177619549844	1.45	1.18248085352797	0.0121479205895202	0.336931717779373	0.1222	0.0691	0.0048	0.0029	0.0084	0.003	0.003	0.0222	0.1608	0.0051	0.0061	0.0051	0.0869	0.0081	0.0055	0.0038	0.0025	0.143	0.0922	0.0077	0.0063	0.0054	0.0266	0.0071	0.0101	0.1785
17	rs12952770	76452995	1.11	0.375177619549844	1.45	1.18248085352797	0.0127505004927421	0.333368589357031	0.1222	0.0691	0.0048	0.0029	0.0085	0.003	0.003	0.0222	0.1608	0.0051	0.0062	0.0051	0.0868	0.008	0.0056	0.0038	0.0025	0.143	0.0922	0.0077	0.0063	0.0053	0.0266	0.0071	0.0101	0.1785
17	rs2289754	76455218	1.11	0.375177619549844	1.46	1.12620512571235	0.0105427714470431	0.326641386353349	0.1222	0.0692	0.0048	0.003	0.0083	0.003	0.003	0.0222	0.1608	0.005	0.0062	0.0051	0.087	0.008	0.0056	0.0038	0.0025	0.143	0.0922	0.0076	0.0063	0.0053	0.0267	0.0071	0.0101	0.1785
17	rs74335865	76455265	1.11	0.375177619549844	1.46	1.12620512571235	0.0105642809702708	0.326397518023405	0.1222	0.0692	0.0048	0.003	0.0083	0.003	0.003	0.0222	0.1608	0.005	0.0062	0.0051	0.087	0.008	0.0056	0.0038	0.0025	0.143	0.0922	0.0076	0.0063	0.0053	0.0267	0.0071	0.0101	0.1785
17	rs34438166	76456017	1.11	0.375177619549844	1.46	1.12620512571235	0.0107539036796197	0.329938822764809	0.1222	0.0693	0.0048	0.003	0.0084	0.003	0.003	0.0222	0.1607	0.005	0.0062	0.0051	0.0869	0.008	0.0056	0.0038	0.0025	0.1431	0.0921	0.0076	0.0063	0.0053	0.0267	0.0071	0.0101	0.1785
17	rs57622590	76456108	1.11	0.375177619549844	1.48	1.01867282088958	0.0107702755610601	0.331897422196651	0.1222	0.0693	0.0048	0.003	0.0084	0.003	0.003	0.0222	0.1607	0.005	0.0062	0.0051	0.0869	0.008	0.0056	0.0038	0.0025	0.1431	0.0921	0.0076	0.0063	0.0053	0.0267	0.0071	0.0101	0.1785
17	rs692573	76456998	1.11	0.375177619549844	1.46	1.12620512571235	0.0122018022938123	0.362553297578656	0.1223	0.0695	0.0048	0.003	0.0084	0.003	0.0031	0.0222	0.1606	0.005	0.0063	0.0051	0.0864	0.0078	0.0057	0.0038	0.0025	0.1432	0.0919	0.0077	0.0063	0.0054	0.0267	0.0071	0.0102	0.1785
17	rs636570	76457060	1.11	0.375177619549844	1.46	1.12620512571235	0.012183821896779	0.361925085211173	0.1223	0.0695	0.0048	0.003	0.0084	0.003	0.0031	0.0223	0.1606	0.005	0.0062	0.0051	0.0863	0.0078	0.0057	0.0038	0.0025	0.1432	0.0919	0.0077	0.0063	0.0053	0.0267	0.0071	0.0102	0.1786
17	rs77493878	76458542	1.11	0.375177619549844	1.46	1.12620512571235	0.0125962726582824	0.350297192764803	0.1223	0.0695	0.0048	0.003	0.0083	0.003	0.0031	0.0223	0.1607	0.005	0.0062	0.0051	0.0864	0.0078	0.0057	0.0039	0.0025	0.1436	0.0917	0.0076	0.0062	0.0053	0.0267	0.007	0.0102	0.1786
17	rs685099	76460937	1.11	0.375177619549844	1.46	1.12620512571235	0.0143104074832805	0.356910563877676	0.1223	0.0696	0.0048	0.0031	0.0083	0.0029	0.0031	0.0225	0.1607	0.005	0.0062	0.0051	0.0863	0.0077	0.0057	0.0039	0.0025	0.1439	0.0914	0.0076	0.0061	0.0053	0.0267	0.0068	0.0103	0.1789
17	rs117169488	76463661	1.11	0.375177619549844	1.46	1.12620512571235	0.0326671022460737	0.287617046972119	0.1231	0.0702	0.0047	0.0031	0.0083	0.0028	0.0031	0.0226	0.1613	0.0047	0.0059	0.0049	0.0856	0.0073	0.0055	0.004	0.0027	0.1445	0.0908	0.0073	0.006	0.005	0.0267	0.0064	0.0106	0.1793
17	rs635874	76464916	1.11	0.375177619549844	1.46	1.12620512571235	0.0489862093251596	0.280599557323607	0.1234	0.0704	0.0047	0.0031	0.0084	0.0027	0.0031	0.0227	0.1616	0.0047	0.0058	0.0049	0.0852	0.0072	0.0055	0.0041	0.0027	0.1447	0.0906	0.0072	0.006	0.005	0.0267	0.0063	0.0107	0.1794
17	rs8075579	76469012	1.11	0.375177619549844	1.46	1.12620512571235	0.0574100002680577	0.283750872450552	0.1238	0.0707	0.0046	0.0031	0.0083	0.0026	0.0031	0.0227	0.1619	0.0046	0.0057	0.0048	0.0848	0.0072	0.0055	0.0041	0.0027	0.1449	0.0904	0.0073	0.0059	0.0051	0.0267	0.0062	0.0107	0.1793
17	rs1465984	76470381	1.11	0.375177619549844	1.47	1.07160640764864	0.0626173784044914	0.325057197840578	0.1237	0.0707	0.0046	0.0031	0.0084	0.0026	0.0031	0.0227	0.162	0.0046	0.0057	0.0048	0.0848	0.0071	0.0055	0.004	0.0027	0.1448	0.0904	0.0074	0.0059	0.005	0.0267	0.0062	0.0107	0.1793
17	rs1465985	76470654	1.11	0.375177619549844	1.47	1.07160640764864	0.0611981812826575	0.313670147471775	0.1238	0.0707	0.0046	0.0031	0.0083	0.0026	0.0031	0.0228	0.1622	0.0046	0.0057	0.0048	0.0849	0.0071	0.0055	0.004	0.0027	0.1449	0.0904	0.0073	0.0059	0.005	0.0266	0.006	0.0107	0.1794
17	rs61746438	76471366	1.11	0.375177619549844	1.47	1.07160640764864	0.0690986210433048	0.307662468003358	0.1238	0.0707	0.0046	0.0031	0.0083	0.0026	0.0032	0.0228	0.1623	0.0044	0.0057	0.0048	0.085	0.0071	0.0055	0.004	0.0027	0.1449	0.0904	0.0073	0.0059	0.005	0.0266	0.006	0.0107	0.1794
17	rs7405830	76472768	1.11	0.375177619549844	1.47	1.07160640764864	0.0737103166127146	0.29931031239706	0.1238	0.0709	0.0046	0.0031	0.0083	0.0025	0.0032	0.0228	0.1625	0.0044	0.0057	0.0049	0.0848	0.0071	0.0055	0.004	0.0027	0.1448	0.0905	0.0073	0.0059	0.0049	0.0266	0.0059	0.0107	0.1794
17	rs80091359	76475340	1.11	0.375177619549844	1.49	0.967391925764805	0.0946488771014035	0.334350420088052	0.1238	0.0713	0.0045	0.003	0.0083	0.0025	0.0031	0.0232	0.1628	0.0044	0.0058	0.0049	0.0847	0.0071	0.0055	0.004	0.0027	0.1443	0.0903	0.0074	0.0058	0.0048	0.0266	0.0059	0.0107	0.1795
17	rs57127555	76475811	1.11	0.375177619549844	1.52	0.823332010267983	0.103190678481506	0.369863050642784	0.1239	0.0713	0.0045	0.003	0.0083	0.0025	0.0031	0.0232	0.1628	0.0044	0.0058	0.0049	0.0847	0.0071	0.0055	0.004	0.0027	0.1441	0.0903	0.0076	0.0058	0.0048	0.0266	0.0059	0.0108	0.1795
17	rs9900319	76479367	1.11	0.375177619549844	1.52	0.823332010267983	0.222533759099435	0.452580736339843	0.1241	0.0717	0.0044	0.003	0.0085	0.0024	0.003	0.024	0.163	0.0044	0.0057	0.0048	0.0846	0.0071	0.0055	0.0042	0.0026	0.1434	0.0897	0.0076	0.0056	0.0046	0.0266	0.0058	0.0108	0.1798
17	rs6501220	76479830	1.11	0.375177619549844	1.53	0.778525311864042	0.222699334457304	0.450845538870981	0.1239	0.0717	0.0044	0.003	0.0085	0.0024	0.003	0.024	0.1632	0.0044	0.0057	0.0048	0.0846	0.0071	0.0055	0.0042	0.0026	0.1434	0.0897	0.0076	0.0056	0.0046	0.0266	0.0058	0.0108	0.1798
17	rs74001373	76481180	1.11	0.375177619549844	1.53	0.778525311864042	0.240726243564918	0.416127518445292	0.1241	0.0718	0.0044	0.0032	0.0085	0.0024	0.003	0.0239	0.1631	0.0044	0.0057	0.0048	0.0845	0.007	0.0055	0.0042	0.0026	0.1434	0.0899	0.0077	0.0056	0.0046	0.0265	0.0054	0.0108	0.18
17	rs8074921	76482979	1.11	0.375177619549844	1.53	0.778525311864042	0.29615020843595	0.436631006227912	0.124	0.0723	0.0043	0.0032	0.0087	0.0023	0.0031	0.0237	0.1624	0.0042	0.0054	0.0047	0.0845	0.0071	0.0052	0.0043	0.0027	0.1432	0.0907	0.008	0.0055	0.0048	0.0264	0.0052	0.0106	0.1805
17	rs8080976	76483896	1.11	0.375177619549844	1.53	0.778525311864042	0.311940930330602	0.434648037229202	0.1244	0.0722	0.0041	0.0031	0.0085	0.0023	0.0031	0.0235	0.1619	0.0041	0.0053	0.0045	0.0844	0.007	0.0049	0.0044	0.0027	0.1437	0.0911	0.0083	0.0055	0.0047	0.0262	0.0051	0.0106	0.1817
17	rs8080591	76484239	1.11	0.375177619549844	1.53	0.778525311864042	0.318941655042756	0.449511970866798	0.125	0.0719	0.0041	0.0031	0.0086	0.0022	0.0032	0.0234	0.1614	0.0041	0.0053	0.0044	0.0845	0.0071	0.0048	0.0044	0.0026	0.1439	0.091	0.0084	0.0055	0.0047	0.0261	0.0051	0.0105	0.182
17	rs894976	76485661	1.11	0.375177619549844	1.53	0.778525311864042	0.536143112758734	0.43583752910305	0.1254	0.0718	0.0042	0.0027	0.0086	0.0022	0.0033	0.0233	0.1627	0.004	0.0051	0.0044	0.0834	0.0069	0.0046	0.0045	0.0025	0.1439	0.091	0.0085	0.0054	0.0045	0.026	0.0049	0.0105	0.1828
17	rs691556	76485703	1.11	0.375177619549844	1.56	0.653525583231	0.575929726809627	0.436895584269755	0.1253	0.0715	0.0042	0.0027	0.0086	0.0022	0.0033	0.0234	0.1621	0.004	0.0051	0.0045	0.0833	0.0069	0.0046	0.0045	0.0025	0.1439	0.0921	0.0085	0.0054	0.0045	0.026	0.0049	0.0106	0.1826
17	rs691323	76486173	1.11	0.375177619549844	1.56	0.653525583231	0.603742763214607	0.462088448934287	0.1249	0.0718	0.0044	0.0025	0.0086	0.0022	0.0034	0.0233	0.1624	0.0039	0.005	0.0047	0.0828	0.0065	0.0046	0.0043	0.0027	0.1441	0.0925	0.0085	0.0053	0.0044	0.0262	0.005	0.0105	0.1827
17	rs677280	76486579	1.11	0.375177619549844	1.56	0.653525583231	0.609475013215729	0.459539044897554	0.125	0.0721	0.0043	0.0022	0.0086	0.0024	0.0032	0.023	0.1631	0.0039	0.0049	0.0047	0.0825	0.0065	0.0045	0.0042	0.0027	0.1438	0.0924	0.0085	0.0054	0.0043	0.0263	0.005	0.0108	0.1831
17	rs690993	76487348	1.11	0.375177619549844	1.56	0.653525583231	0.777673719689207	0.465314021779253	0.1246	0.0723	0.0041	0.0019	0.0087	0.0024	0.0031	0.023	0.1625	0.0038	0.0049	0.0047	0.0818	0.0065	0.0045	0.0043	0.0027	0.144	0.092	0.0087	0.0056	0.0044	0.0263	0.005	0.0111	0.1843
17	rs659739	76488240	1.11	0.375177619549844	1.55	0.693638871087907	0.799964487982339	0.435573122464594	0.1243	0.0726	0.0042	0.0021	0.0089	0.0025	0.003	0.0225	0.1615	0.0036	0.0049	0.0047	0.0812	0.0067	0.0046	0.0043	0.0029	0.1441	0.0914	0.0087	0.0057	0.0044	0.0265	0.0051	0.0113	0.1855
17	rs11077372	76488284	1.1	0.413206464175836	1.55	0.693638871087907	0.820708773082588	0.396925592817307	0.1244	0.073	0.0042	0.002	0.0089	0.0025	0.0031	0.0224	0.1614	0.0036	0.0049	0.0047	0.0811	0.0067	0.0045	0.0043	0.0029	0.1442	0.0915	0.0087	0.0056	0.0045	0.0264	0.0049	0.0113	0.1853
17	rs691912	76490083	1.11	0.375177619549844	1.55	0.693638871087907	0.774357560551612	0.389725425379494	0.124	0.0732	0.0043	0.0019	0.0089	0.0024	0.003	0.0225	0.1592	0.0035	0.0047	0.0044	0.0832	0.0064	0.004	0.0039	0.0027	0.1434	0.0907	0.0087	0.0052	0.0045	0.0266	0.0048	0.0107	0.1901
17	rs691652	76491127	1.11	0.375177619549844	1.55	0.693638871087907	0.710233251358174	0.367842447748089	0.124	0.0732	0.0043	0.0019	0.0089	0.0024	0.003	0.0225	0.1588	0.0037	0.0047	0.0044	0.0832	0.0064	0.004	0.0039	0.0028	0.1433	0.0907	0.0087	0.0052	0.0045	0.0266	0.0048	0.0106	0.1906
17	rs595711	76491309	1.11	0.375177619549844	1.55	0.693638871087907	0.706602885507253	0.369989442003854	0.124	0.0734	0.0043	0.0019	0.0089	0.0024	0.003	0.0225	0.1588	0.0037	0.0047	0.0044	0.0832	0.0064	0.004	0.0039	0.0028	0.1431	0.0908	0.0087	0.0052	0.0045	0.0266	0.0048	0.0106	0.1906
17	rs675562	76493878	1.11	0.375177619549844	1.55	0.693638871087907	0.645952270334519	0.390751785231909	0.1236	0.0734	0.0043	0.0019	0.0089	0.0024	0.003	0.023	0.1584	0.0038	0.0047	0.0043	0.0832	0.0064	0.0041	0.0039	0.0028	0.143	0.0906	0.0086	0.0052	0.0045	0.0265	0.0048	0.0105	0.1913
17	rs35901117	76496350	1.11	0.375177619549844	1.55	0.693638871087907	0.617319211675488	0.398473212365151	0.1234	0.0733	0.0042	0.0019	0.0088	0.0024	0.003	0.0234	0.1579	0.0038	0.0046	0.0043	0.0833	0.0063	0.0043	0.0039	0.0029	0.1431	0.0904	0.0085	0.0052	0.0045	0.0264	0.0048	0.0104	0.1918
17	rs690844	76497920	1.11	0.375177619549844	1.55	0.693638871087907	0.536273505275343	0.389084330824566	0.1237	0.0734	0.0042	0.002	0.0087	0.0022	0.003	0.0233	0.158	0.0037	0.0045	0.0043	0.0834	0.0062	0.0042	0.0037	0.0029	0.144	0.0899	0.0084	0.0053	0.0044	0.0263	0.0046	0.0104	0.1923
17	rs930571	76498692	1.11	0.375177619549844	1.55	0.693638871087907	0.520155354087347	0.389725425379494	0.1235	0.0735	0.0042	0.002	0.0087	0.0022	0.003	0.0232	0.1584	0.0036	0.0045	0.0043	0.0838	0.0062	0.0041	0.0038	0.0029	0.144	0.0901	0.0083	0.0053	0.0044	0.0263	0.0045	0.0104	0.1917
17	rs7218164	76498844	1.11	0.375177619549844	1.55	0.693638871087907	0.52253562880744	0.380649487249056	0.1235	0.0736	0.0042	0.0021	0.0086	0.0022	0.003	0.0232	0.1584	0.0036	0.0045	0.0043	0.0839	0.0062	0.0041	0.0038	0.0029	0.144	0.0901	0.0083	0.0053	0.0044	0.0263	0.0045	0.0104	0.1917
17	rs7218324	76498909	1.11	0.375177619549844	1.55	0.693638871087907	0.508395352191679	0.385243930028369	0.1235	0.0736	0.0042	0.0021	0.0086	0.0022	0.003	0.0232	0.1583	0.0036	0.0045	0.0043	0.0839	0.0062	0.0041	0.0038	0.0029	0.144	0.0901	0.0083	0.0053	0.0044	0.0263	0.0045	0.0104	0.1917
17	rs62073553	76503560	1.12	0.339600448506511	1.55	0.693638871087907	0.108554723208056	0.289262050115139	0.1226	0.0742	0.0039	0.0025	0.0082	0.0024	0.0032	0.0219	0.1561	0.004	0.0044	0.0038	0.0865	0.0065	0.0039	0.004	0.0029	0.144	0.0914	0.0075	0.0053	0.0047	0.0272	0.0047	0.0092	0.1918
17	rs9896398	76503593	1.12	0.339600448506511	1.55	0.693638871087907	0.108636063274952	0.287264917912144	0.1226	0.0742	0.0039	0.0025	0.0082	0.0024	0.0032	0.0219	0.1561	0.004	0.0044	0.0038	0.0865	0.0065	0.0039	0.004	0.0029	0.144	0.0914	0.0075	0.0053	0.0047	0.0272	0.0047	0.0092	0.1918
17	rs59853990	76503678	1.12	0.339600448506511	1.55	0.693638871087907	0.109342590600793	0.285272005136179	0.1226	0.0742	0.0039	0.0025	0.0082	0.0024	0.0032	0.0219	0.1561	0.004	0.0044	0.0038	0.0865	0.0065	0.0039	0.004	0.0029	0.144	0.0914	0.0075	0.0053	0.0047	0.0272	0.0047	0.0092	0.1918
17	rs629065	76504219	1.12	0.339600448506511	1.55	0.693638871087907	0.104376927912801	0.262834610220234	0.1225	0.0742	0.004	0.0025	0.0082	0.0024	0.0032	0.0218	0.1561	0.004	0.0044	0.0038	0.0864	0.0065	0.0039	0.0035	0.0029	0.144	0.0914	0.0075	0.0053	0.0053	0.0272	0.0047	0.0092	0.192
17	rs2120660	76504512	1.12	0.339600448506511	1.55	0.693638871087907	0.0986064829618845	0.263977194986213	0.1223	0.0743	0.004	0.0025	0.0082	0.0024	0.0032	0.0219	0.1561	0.004	0.0044	0.0038	0.0866	0.0065	0.0039	0.0035	0.0029	0.1441	0.0914	0.0075	0.0053	0.0052	0.0272	0.0047	0.0091	0.192
17	rs11658035	76505679	1.12	0.339600448506511	1.55	0.693638871087907	0.097436381637183	0.267414200360068	0.1223	0.0741	0.004	0.0025	0.0082	0.0024	0.0032	0.0218	0.1559	0.004	0.0044	0.0039	0.0866	0.0066	0.0039	0.0036	0.0029	0.144	0.0914	0.0075	0.0053	0.0052	0.0274	0.0047	0.0091	0.192
17	rs1515022	76505908	1.12	0.339600448506511	1.55	0.693638871087907	0.0975124257499888	0.267069877555314	0.1223	0.0741	0.004	0.0025	0.0083	0.0025	0.0033	0.0218	0.1559	0.004	0.0044	0.004	0.0864	0.0066	0.0039	0.0036	0.0029	0.144	0.0913	0.0075	0.0053	0.0052	0.0274	0.0047	0.0092	0.1921
17	rs2376586	76506665	1.12	0.339600448506511	1.55	0.693638871087907	0.0954973068529676	0.261921657587252	0.1223	0.0741	0.004	0.0026	0.0083	0.0025	0.0033	0.0218	0.1559	0.004	0.0044	0.004	0.0867	0.0065	0.0039	0.0035	0.0029	0.144	0.0912	0.0074	0.0052	0.0052	0.0275	0.0047	0.0092	0.1921
17	rs867653	76506773	1.12	0.339600448506511	1.55	0.693638871087907	0.094425089919153	0.263063003381915	0.1223	0.0741	0.004	0.0026	0.0083	0.0025	0.0033	0.0217	0.1558	0.004	0.0044	0.004	0.0867	0.0065	0.0039	0.0035	0.0029	0.144	0.0912	0.0074	0.0052	0.0052	0.0275	0.0047	0.0091	0.1921
17	rs671972	76506975	1.12	0.339600448506511	1.55	0.693638871087907	0.0923769795323438	0.267069877555314	0.1224	0.0742	0.004	0.0026	0.0083	0.0025	0.0033	0.0217	0.1558	0.004	0.0044	0.0039	0.0869	0.0065	0.0038	0.0034	0.003	0.144	0.0912	0.0074	0.0052	0.0052	0.0275	0.0047	0.0091	0.192
17	rs691043	76507712	1.12	0.339600448506511	1.55	0.693638871087907	0.0881512187508171	0.273519860103725	0.1225	0.0743	0.004	0.0026	0.0083	0.0026	0.0032	0.0217	0.1556	0.004	0.0044	0.0039	0.0868	0.0066	0.0038	0.0035	0.003	0.1441	0.0912	0.0073	0.0053	0.0051	0.0277	0.0047	0.0091	0.1918
17	rs8081752	76508555	1.12	0.339600448506511	1.55	0.693638871087907	0.0869432402552547	0.281882125692061	0.1225	0.0743	0.0039	0.0027	0.0083	0.0029	0.0034	0.0215	0.1555	0.004	0.0044	0.0039	0.086	0.0066	0.0038	0.0035	0.0031	0.1441	0.0911	0.0073	0.0053	0.0051	0.0277	0.0047	0.0091	0.1917
17	rs62075873	76510191	1.13	0.306408690300974	1.55	0.693638871087907	0.0612357480914644	0.286561054103229	0.123	0.0748	0.0038	0.0033	0.0081	0.0031	0.0038	0.0205	0.1542	0.004	0.0043	0.0037	0.0864	0.0067	0.0037	0.0037	0.0034	0.1441	0.0899	0.0073	0.0056	0.0053	0.0281	0.0048	0.0087	0.1925
17	rs17655792	76511038	1.13	0.306408690300974	1.55	0.693638871087907	0.0722980745391873	0.324083437209497	0.1231	0.0751	0.0038	0.0035	0.008	0.0032	0.004	0.0201	0.1534	0.0038	0.0042	0.0036	0.0866	0.0068	0.0037	0.0038	0.0035	0.144	0.0893	0.0073	0.0057	0.0054	0.0284	0.0049	0.0085	0.193
17	rs61736352	76511089	1.13	0.306408690300974	1.54	0.735299729443272	0.0736467027695217	0.327495345769957	0.1231	0.0751	0.0038	0.0035	0.008	0.0032	0.004	0.02	0.1533	0.0038	0.0042	0.0036	0.0866	0.0068	0.0037	0.0038	0.0035	0.144	0.0893	0.0073	0.0057	0.0054	0.0284	0.0049	0.0085	0.193
17	rs691710	76511271	1.13	0.306408690300974	1.54	0.735299729443272	0.0725287199877239	0.333368589357031	0.1231	0.0752	0.0038	0.0036	0.008	0.0032	0.004	0.0199	0.1532	0.0038	0.0042	0.0036	0.0867	0.0068	0.0037	0.0038	0.0035	0.1439	0.0892	0.0073	0.0057	0.0054	0.0285	0.0049	0.0084	0.1931
17	rs74477911	76513563	1.13	0.306408690300974	1.54	0.735299729443272	0.0742844433251328	0.332877989554627	0.1232	0.0753	0.0038	0.0037	0.008	0.0033	0.004	0.0198	0.1521	0.0037	0.0042	0.0037	0.0872	0.0068	0.0037	0.0039	0.0035	0.1439	0.089	0.0073	0.0057	0.0054	0.0286	0.0049	0.0085	0.1935
17	rs692189	76514645	1.13	0.306408690300974	1.54	0.735299729443272	0.073986387906971	0.333000619763289	0.1232	0.0754	0.0038	0.0037	0.008	0.0033	0.0041	0.0198	0.1518	0.0037	0.0042	0.0037	0.0873	0.0068	0.0038	0.004	0.0035	0.1439	0.0889	0.0073	0.0057	0.0054	0.0286	0.0049	0.0085	0.1936
17	rs4969218	76515720	1.13	0.306408690300974	1.54	0.735299729443272	0.0762624279015356	0.336685631407087	0.1229	0.0754	0.0038	0.0037	0.008	0.0031	0.004	0.02	0.1518	0.0037	0.0042	0.0037	0.0873	0.0068	0.0038	0.004	0.0035	0.1437	0.0891	0.0071	0.0057	0.0054	0.0287	0.0049	0.0085	0.1938
17	rs76370847	76518594	1.13	0.306408690300974	1.54	0.735299729443272	0.0732868962573753	0.309101153825317	0.1228	0.0752	0.0038	0.0038	0.0081	0.0032	0.0041	0.0199	0.1518	0.0039	0.0042	0.0039	0.0876	0.0069	0.0037	0.0041	0.0037	0.1434	0.089	0.0071	0.0058	0.0055	0.0284	0.0049	0.0085	0.1936
17	rs62075876	76521057	1.13	0.306408690300974	1.54	0.735299729443272	0.0718382135107172	0.313670147471775	0.1225	0.0751	0.0039	0.004	0.0081	0.0032	0.0042	0.0198	0.1518	0.0039	0.0042	0.0039	0.0879	0.0069	0.0037	0.0042	0.0037	0.143	0.0889	0.0071	0.0058	0.0054	0.0283	0.0049	0.0085	0.1937
17	rs17729253	76521121	1.13	0.306408690300974	1.54	0.735299729443272	0.073986387906971	0.30814180745791	0.1225	0.0751	0.0039	0.004	0.0081	0.0032	0.0042	0.0198	0.1516	0.004	0.0042	0.004	0.0879	0.0069	0.0037	0.0042	0.0037	0.143	0.0889	0.0071	0.0058	0.0055	0.0284	0.0049	0.0085	0.1936
17	rs79516318	76523496	1.13	0.306408690300974	1.53	0.778525311864042	0.0837736212208489	0.302166140036837	0.1225	0.0751	0.0039	0.0041	0.0082	0.0033	0.0043	0.0195	0.1517	0.004	0.0042	0.004	0.0877	0.0069	0.0037	0.0043	0.0038	0.1431	0.0889	0.0071	0.0058	0.0054	0.0283	0.0048	0.0084	0.1937
17	rs11654267	76525021	1.13	0.306408690300974	1.52	0.823332010267983	0.0939289788682963	0.303716441528849	0.1225	0.0751	0.0039	0.0041	0.0082	0.0033	0.0044	0.0192	0.1517	0.0041	0.0042	0.0041	0.0878	0.0069	0.0036	0.0043	0.0039	0.1431	0.0888	0.0071	0.0058	0.0054	0.0283	0.0047	0.0084	0.1938
17	rs61736293	76525592	1.13	0.306408690300974	1.52	0.823332010267983	0.127392998380807	0.267414200360068	0.1226	0.075	0.0039	0.0042	0.0083	0.0033	0.0044	0.0191	0.1518	0.0041	0.0042	0.0041	0.0882	0.0065	0.0036	0.0047	0.0039	0.1429	0.089	0.0071	0.0059	0.0054	0.0275	0.0047	0.0084	0.1941
17	rs61741523	76525759	1.13	0.306408690300974	1.52	0.823332010267983	0.128201832130877	0.267414200360068	0.1226	0.075	0.0039	0.0042	0.0083	0.0033	0.0044	0.019	0.1518	0.0041	0.0042	0.0041	0.0882	0.0065	0.0036	0.0047	0.0039	0.1429	0.089	0.0071	0.0059	0.0054	0.0274	0.0047	0.0084	0.1941
17	rs117838634	76528176	1.13	0.306408690300974	1.51	0.869735485018148	0.121817915687981	0.264091538497001	0.1225	0.0752	0.0039	0.0042	0.0083	0.0034	0.0045	0.0188	0.1517	0.0041	0.0043	0.0042	0.0878	0.0064	0.0037	0.0046	0.0039	0.1435	0.0889	0.0073	0.0059	0.0052	0.0272	0.0047	0.0083	0.194
17	rs11651537	76528790	1.13	0.306408690300974	1.51	0.869735485018148	0.12141097687599	0.258393372625069	0.1226	0.0752	0.0039	0.0042	0.0083	0.0034	0.0045	0.0187	0.1517	0.0041	0.0043	0.0042	0.0876	0.0064	0.0037	0.0046	0.0039	0.1436	0.0888	0.0073	0.0059	0.0052	0.0272	0.0047	0.0083	0.194
17	rs11653966	76530157	1.13	0.306408690300974	1.51	0.869735485018148	0.121876117616182	0.289144455305643	0.1225	0.0752	0.004	0.0043	0.0083	0.0035	0.0045	0.0187	0.1513	0.0041	0.0042	0.0043	0.0877	0.0066	0.0037	0.0045	0.0039	0.1439	0.089	0.0074	0.006	0.0052	0.027	0.0048	0.0083	0.1939
17	rs75677077	76532862	1.13	0.306408690300974	1.51	0.869735485018148	0.116422534180156	0.298478900403108	0.1217	0.0751	0.0043	0.0045	0.0083	0.0037	0.0048	0.0185	0.1509	0.0041	0.0042	0.0044	0.0886	0.0067	0.0038	0.0043	0.004	0.1436	0.0897	0.0075	0.0062	0.0051	0.0262	0.0049	0.0082	0.1931
17	rs61741432	76533456	1.13	0.306408690300974	1.5	0.917750694748585	0.114227848125109	0.303835793958286	0.1217	0.0751	0.0043	0.0046	0.0083	0.0037	0.0048	0.0184	0.151	0.0041	0.0042	0.0044	0.0887	0.0067	0.0038	0.0043	0.004	0.1436	0.0897	0.0075	0.0063	0.0051	0.0261	0.0049	0.0082	0.193
17	rs6501229	76534302	1.13	0.306408690300974	1.49	0.967391925764805	0.11054471099297	0.300023504892742	0.1216	0.075	0.0043	0.0046	0.0083	0.0037	0.0048	0.0184	0.151	0.0041	0.0042	0.0044	0.0888	0.0067	0.0038	0.0042	0.0041	0.1436	0.0897	0.0075	0.0063	0.0052	0.0261	0.0049	0.0082	0.1928
17	rs9892181	76534817	1.13	0.306408690300974	1.49	0.967391925764805	0.114004202153156	0.321652798092679	0.1215	0.075	0.0043	0.0046	0.0083	0.0037	0.0048	0.0183	0.1511	0.0041	0.0042	0.0044	0.0888	0.0067	0.0039	0.0042	0.0041	0.1436	0.0897	0.0075	0.0063	0.0052	0.026	0.0049	0.0082	0.1927
17	rs72920917	76536729	1.13	0.306408690300974	1.49	0.967391925764805	0.10923370963406	0.315117118608855	0.1213	0.0749	0.0043	0.0046	0.0082	0.0037	0.0048	0.0183	0.1512	0.0041	0.0042	0.0045	0.0889	0.0067	0.0039	0.0043	0.0041	0.1437	0.0897	0.0076	0.0064	0.0053	0.0259	0.0049	0.0083	0.1924
17	rs11658910	76538970	1.13	0.306408690300974	1.48	1.01867282088958	0.105332008126147	0.363936452423715	0.1216	0.0747	0.0042	0.0047	0.0082	0.0038	0.0048	0.0182	0.1514	0.0041	0.0042	0.0045	0.0887	0.0067	0.004	0.0043	0.0042	0.1437	0.0897	0.0076	0.0064	0.0054	0.0258	0.0049	0.0083	0.1921
17	rs56912012	76541136	1.13	0.306408690300974	1.48	1.01867282088958	0.100094319928571	0.356660361560978	0.1218	0.0746	0.0042	0.0047	0.0081	0.0038	0.0049	0.0181	0.1516	0.0041	0.0042	0.0045	0.0885	0.0067	0.004	0.0043	0.0042	0.1438	0.0896	0.0076	0.0065	0.0054	0.0256	0.0049	0.0083	0.1919
17	rs118011449	76541231	1.13	0.306408690300974	1.5	0.917750694748585	0.103479871226361	0.377849367753773	0.1218	0.0746	0.0042	0.0047	0.0081	0.0038	0.0049	0.0181	0.1516	0.0041	0.0042	0.0045	0.0885	0.0067	0.004	0.0043	0.0042	0.1438	0.0896	0.0076	0.0065	0.0054	0.0256	0.0049	0.0083	0.1918
17	rs75099088	76541767	1.13	0.306408690300974	1.5	0.917750694748585	0.10836507636134	0.422932446542514	0.122	0.0746	0.0042	0.0047	0.0081	0.0038	0.0049	0.0181	0.1515	0.0041	0.0042	0.0045	0.0884	0.0067	0.004	0.0043	0.0042	0.1437	0.0897	0.0076	0.0065	0.0054	0.0256	0.0049	0.0083	0.1918
17	rs72920931	76543233	1.13	0.306408690300974	1.51	0.869735485018148	0.137648482644332	0.537422110993314	0.1219	0.0744	0.0043	0.0047	0.0081	0.0038	0.005	0.0181	0.1516	0.0042	0.0043	0.0047	0.0884	0.0068	0.004	0.0043	0.0042	0.1434	0.0896	0.0076	0.0065	0.0055	0.0256	0.0049	0.0083	0.1916
17	rs7211806	76546495	1.13	0.306408690300974	1.51	0.869735485018148	0.163286270750771	0.587372771059601	0.1219	0.0742	0.0044	0.0047	0.0082	0.0039	0.0051	0.0182	0.1516	0.0042	0.0043	0.0048	0.0884	0.0068	0.0041	0.0043	0.0043	0.143	0.0895	0.0077	0.0066	0.0055	0.0255	0.005	0.0083	0.1915
17	rs16971526	76547634	1.13	0.306408690300974	1.51	0.869735485018148	0.182487536964208	0.716799254285694	0.1218	0.0741	0.0044	0.0047	0.0082	0.0039	0.0051	0.0182	0.1516	0.0042	0.0043	0.0048	0.0883	0.0068	0.0041	0.0043	0.0043	0.1429	0.0895	0.0077	0.0066	0.0055	0.0254	0.005	0.0083	0.1915
17	rs61745194	76548866	1.14	0.275532638758866	1.51	0.869735485018148	0.202143738308704	0.756612267601034	0.1218	0.0741	0.0044	0.0047	0.0082	0.0039	0.0051	0.0182	0.1516	0.0042	0.0043	0.0048	0.0883	0.0068	0.0041	0.0043	0.0043	0.1429	0.0893	0.0077	0.0066	0.0055	0.0254	0.005	0.0083	0.1915
17	rs7223949	76548983	1.14	0.275532638758866	1.51	0.869735485018148	0.203085937139966	0.769177955047099	0.1218	0.0741	0.0044	0.0047	0.0082	0.0039	0.0051	0.0182	0.1516	0.0042	0.0043	0.0048	0.0883	0.0068	0.0041	0.0043	0.0043	0.1429	0.0893	0.0077	0.0066	0.0055	0.0254	0.005	0.0083	0.1915
17	rs75221010	76552379	1.14	0.275532638758866	1.52	0.823332010267983	0.223528242689226	0.746652518230117	0.1216	0.0741	0.0044	0.0047	0.0082	0.0039	0.0051	0.0182	0.1517	0.0042	0.0044	0.0049	0.0882	0.0069	0.0041	0.0043	0.0043	0.1428	0.0893	0.0077	0.0066	0.0055	0.0254	0.0051	0.0084	0.1916
17	rs60564437	76553034	1.14	0.275532638758866	1.57	0.614941920479678	0.220675775423035	0.74635115794737	0.1215	0.074	0.0044	0.0047	0.0082	0.0039	0.0051	0.0183	0.1517	0.0043	0.0044	0.0049	0.088	0.0069	0.0042	0.0043	0.0043	0.1427	0.0892	0.0077	0.0066	0.0055	0.0254	0.0051	0.0084	0.1916
17	rs74993700	76555543	1.15	0.246899131395369	1.57	0.614941920479678	0.137085258660958	0.896231376156994	0.1205	0.0737	0.0044	0.0048	0.0083	0.0041	0.0052	0.0187	0.152	0.0045	0.0046	0.0051	0.0868	0.0071	0.0049	0.0044	0.0047	0.1418	0.0889	0.0077	0.0068	0.0058	0.0249	0.0056	0.0087	0.1911
17	rs55836228	76555928	1.15	0.246899131395369	1.57	0.614941920479678	0.137993357390402	0.903754177411145	0.1203	0.0735	0.0045	0.0049	0.0084	0.0041	0.0053	0.0188	0.1521	0.0046	0.0047	0.0052	0.0865	0.0072	0.0052	0.0044	0.0048	0.1416	0.0888	0.0077	0.0069	0.0058	0.0249	0.0057	0.0087	0.1909
17	rs1108366	76557943	1.16	0.220431575918666	1.58	0.577869115575703	0.12336599748046	0.862849071888912	0.1189	0.0732	0.0046	0.0052	0.0084	0.0043	0.0052	0.0188	0.1544	0.005	0.0049	0.005	0.0856	0.0078	0.006	0.0044	0.0051	0.1412	0.0878	0.0079	0.0069	0.0064	0.0233	0.0063	0.0088	0.1898
17	rs1108367	76558773	1.16	0.220431575918666	1.61	0.475515229965307	0.146783680304064	0.703981985795004	0.1185	0.073	0.0046	0.0052	0.0085	0.0044	0.0053	0.0188	0.1552	0.0051	0.005	0.0049	0.0856	0.0079	0.0063	0.0044	0.0052	0.1414	0.0874	0.008	0.0069	0.0066	0.0227	0.0063	0.0089	0.1892
17	rs894967	76559163	1.16	0.220431575918666	1.63	0.414449909043039	0.214099644316701	0.843162126177741	0.1186	0.0729	0.0047	0.0053	0.0085	0.0044	0.0053	0.0188	0.1557	0.0051	0.005	0.0049	0.0853	0.008	0.0063	0.0046	0.0052	0.1414	0.0874	0.0079	0.0069	0.0067	0.0224	0.0063	0.0088	0.1885
17	rs11652895	76559802	1.15	0.246899131395369	1.63	0.414449909043039	0.19523330092196	0.683228407732185	0.1189	0.0729	0.0048	0.0056	0.0086	0.0044	0.0053	0.0187	0.1562	0.0052	0.0051	0.0049	0.0849	0.0081	0.0064	0.0047	0.0053	0.1415	0.0875	0.0079	0.0069	0.0069	0.0219	0.0064	0.0087	0.1875
17	rs1473313	76560563	1.16	0.220431575918666	1.63	0.414449909043039	0.186281939664931	0.541193288269648	0.1193	0.0728	0.0049	0.0057	0.0086	0.0044	0.0054	0.0185	0.1561	0.0054	0.0053	0.0049	0.0844	0.0083	0.0066	0.0048	0.0053	0.1417	0.0861	0.008	0.007	0.007	0.0218	0.0066	0.0088	0.1873
17	rs75729893	76562676	1.16	0.220431575918666	1.63	0.414449909043039	0.283197989528808	0.775097725491164	0.1193	0.0727	0.0049	0.0057	0.0086	0.0044	0.0054	0.0186	0.156	0.0052	0.0053	0.0049	0.0843	0.0081	0.0066	0.0048	0.0054	0.1416	0.086	0.008	0.007	0.007	0.0218	0.0066	0.009	0.1873
17	rs117345200	76563297	1.16	0.220431575918666	1.63	0.414449909043039	0.285232479935683	0.775401566944082	0.1193	0.0727	0.0049	0.0057	0.0086	0.0044	0.0054	0.0186	0.1561	0.0052	0.0053	0.005	0.0843	0.0081	0.0066	0.0048	0.0054	0.1416	0.086	0.0081	0.007	0.007	0.0218	0.0067	0.009	0.1873
17	rs72920970	76565341	1.17	0.196050020118376	1.63	0.414449909043039	0.198438577314291	0.618513107593303	0.1194	0.0728	0.005	0.0057	0.0086	0.0044	0.0055	0.0186	0.1567	0.0051	0.0054	0.0051	0.0838	0.0081	0.0068	0.005	0.0054	0.1412	0.0856	0.0082	0.0071	0.0071	0.0216	0.0068	0.0091	0.1865
17	rs34066190	76565864	1.17	0.196050020118376	1.64	0.38599849551783	0.216007857730879	0.735970595055926	0.1197	0.0728	0.005	0.0057	0.0085	0.0044	0.0055	0.0186	0.1569	0.0051	0.0054	0.0052	0.0837	0.0081	0.0068	0.005	0.0055	0.1411	0.0857	0.0083	0.0071	0.0071	0.0215	0.0069	0.0091	0.1862
17	rs894968	76567707	1.17	0.196050020118376	1.64	0.38599849551783	0.182228783641177	0.705023318079175	0.1207	0.0728	0.0051	0.0058	0.0084	0.0044	0.0055	0.0183	0.1575	0.0051	0.0055	0.0053	0.0834	0.008	0.0068	0.0052	0.0057	0.1409	0.0859	0.0085	0.0072	0.0071	0.021	0.0071	0.0089	0.1851
17	rs72920975	76568881	1.17	0.196050020118376	1.64	0.38599849551783	0.174636632826153	0.563108761045258	0.1212	0.0728	0.0051	0.0058	0.0083	0.0043	0.0054	0.0182	0.1579	0.0051	0.0055	0.0053	0.0831	0.008	0.0068	0.0052	0.0058	0.1408	0.086	0.0087	0.0072	0.0071	0.0207	0.0072	0.0089	0.1845
17	rs9894998	76569941	1.17	0.196050020118376	1.64	0.38599849551783	0.207834177265148	0.583382816363233	0.1218	0.0728	0.0051	0.0058	0.0082	0.0043	0.0054	0.0181	0.1583	0.0051	0.0055	0.0054	0.0828	0.008	0.0068	0.0053	0.0059	0.1406	0.0861	0.0088	0.0072	0.0071	0.0205	0.0073	0.0088	0.1839
17	rs61744326	76571044	1.17	0.196050020118376	1.64	0.38599849551783	0.240769475353711	0.590512313479958	0.1224	0.0727	0.0052	0.0059	0.0081	0.0042	0.0054	0.0179	0.1586	0.0052	0.0056	0.0055	0.0824	0.0081	0.0068	0.0054	0.006	0.1403	0.0861	0.009	0.0072	0.0071	0.0203	0.0075	0.0088	0.1832
17	rs9903478	76571269	1.17	0.196050020118376	1.64	0.38599849551783	0.178190438231687	0.365950976306509	0.1225	0.0727	0.0052	0.0059	0.0081	0.0043	0.0054	0.0179	0.1586	0.0052	0.0057	0.0056	0.0822	0.0081	0.0069	0.0054	0.0061	0.1403	0.086	0.009	0.0072	0.0071	0.0203	0.0075	0.0089	0.183
17	rs1562102	76571560	1.17	0.196050020118376	1.64	0.38599849551783	0.196388404684877	0.434912293615256	0.1225	0.0726	0.0052	0.0059	0.0081	0.0043	0.0053	0.0178	0.159	0.0053	0.0057	0.0056	0.0821	0.0079	0.0069	0.0054	0.006	0.1399	0.0861	0.009	0.0073	0.0073	0.0206	0.0075	0.0089	0.183
17	rs12937926	76572957	1.17	0.196050020118376	1.64	0.38599849551783	0.119072840574108	0.294805328227394	0.1232	0.0728	0.0052	0.0058	0.0079	0.0041	0.0051	0.0175	0.1598	0.0052	0.0058	0.0056	0.0827	0.008	0.0067	0.0049	0.0059	0.1387	0.086	0.0092	0.0074	0.0071	0.021	0.0075	0.0088	0.1834
17	rs7222201	76578308	1.16	0.220431575918666	1.66	0.333131717406117	0.0641161793185417	0.112484340870142	0.124	0.0732	0.0051	0.0054	0.0077	0.0038	0.0046	0.0166	0.1621	0.0055	0.0059	0.0058	0.0851	0.0084	0.0059	0.0048	0.0054	0.1363	0.0853	0.0093	0.0079	0.0069	0.0217	0.0075	0.0085	0.1827
17	rs80299768	76581473	1.16	0.220431575918666	1.65	0.358901199458623	0.0425474534843009	0.0870467638780062	0.1242	0.0732	0.0052	0.0054	0.0077	0.0039	0.0046	0.0164	0.1624	0.0054	0.0059	0.0058	0.0852	0.0084	0.0058	0.0048	0.0053	0.1362	0.0852	0.0094	0.0078	0.0068	0.0218	0.0073	0.0085	0.1826
17	rs4969195	76583588	1.16	0.220431575918666	1.65	0.358901199458623	0.0360662408120054	0.0579807906303322	0.1244	0.0733	0.0053	0.0054	0.0077	0.0039	0.0046	0.0163	0.1625	0.0054	0.0059	0.0058	0.0847	0.0084	0.0058	0.0048	0.0053	0.1362	0.0853	0.0094	0.0078	0.0068	0.0218	0.0073	0.0085	0.1828
17	rs11077382	76585513	1.16	0.220431575918666	1.65	0.358901199458623	0.0508381938257606	0.0546444086596844	0.1245	0.0733	0.0053	0.0054	0.0077	0.0038	0.0046	0.0162	0.1625	0.0055	0.0059	0.0058	0.0847	0.0084	0.0056	0.0048	0.0053	0.1361	0.0854	0.0096	0.008	0.0068	0.0219	0.0073	0.0085	0.1826
17	rs73398180	76589456	1.16	0.220431575918666	1.65	0.358901199458623	0.0455586617022624	0.0476914650292326	0.1244	0.0737	0.0053	0.0053	0.0075	0.0038	0.0045	0.0162	0.1621	0.0056	0.0059	0.0059	0.0851	0.0087	0.0055	0.0049	0.0052	0.1368	0.0852	0.0097	0.0079	0.0071	0.0219	0.0071	0.0085	0.1815
17	rs12603522	76589565	1.16	0.220431575918666	1.65	0.358901199458623	0.0423126014068202	0.0462682393468934	0.1244	0.0737	0.0053	0.0053	0.0075	0.0038	0.0045	0.0161	0.1622	0.0056	0.0059	0.0058	0.085	0.0087	0.0055	0.0049	0.0052	0.1368	0.0852	0.0097	0.0079	0.007	0.022	0.0071	0.0085	0.1815
17	rs2166097	76594039	1.16	0.220431575918666	1.65	0.358901199458623	0.0596156449614608	0.0800150737202863	0.1243	0.0737	0.0054	0.0054	0.0073	0.0038	0.0044	0.0161	0.1623	0.0056	0.0059	0.0058	0.0852	0.0086	0.0055	0.0049	0.0052	0.1369	0.0851	0.0097	0.0078	0.0071	0.0219	0.007	0.0086	0.1816
17	rs11651198	76595040	1.16	0.220431575918666	1.65	0.358901199458623	0.0573380274017898	0.0769916772619954	0.1243	0.0737	0.0054	0.0054	0.0073	0.0038	0.0044	0.0161	0.1624	0.0056	0.0059	0.0058	0.0852	0.0087	0.0055	0.0049	0.0051	0.1369	0.0851	0.0098	0.0078	0.0071	0.0219	0.007	0.0086	0.1816
17	rs4969200	76595904	1.17	0.196050020118376	1.65	0.358901199458623	0.0856523737969685	0.189943862760681	0.1246	0.0735	0.0055	0.0052	0.0072	0.0038	0.0043	0.0162	0.1623	0.0056	0.0061	0.0059	0.0856	0.0087	0.0054	0.0048	0.0051	0.1369	0.085	0.0098	0.0077	0.0071	0.0219	0.007	0.0085	0.1815
17	rs4969202	76597776	1.17	0.196050020118376	1.65	0.358901199458623	0.0893937985976894	0.171372673444285	0.1251	0.0733	0.0056	0.0048	0.0072	0.0036	0.004	0.0165	0.1622	0.0054	0.0064	0.0059	0.0867	0.0087	0.0053	0.0047	0.0051	0.1365	0.0851	0.0098	0.0074	0.0072	0.0222	0.0072	0.0085	0.1809
17	rs4969205	76598123	1.17	0.196050020118376	1.65	0.358901199458623	0.0887472358290022	0.189943862760681	0.1252	0.0732	0.0058	0.0048	0.0071	0.0036	0.0039	0.0168	0.1621	0.0054	0.0066	0.0059	0.0868	0.0087	0.0053	0.0046	0.0051	0.1364	0.0852	0.0099	0.0073	0.0072	0.0222	0.0072	0.0085	0.1804
17	rs72924957	76599020	1.18	0.173671271070618	1.65	0.358901199458623	0.224691601826047	0.435440935232717	0.1253	0.0728	0.0058	0.0045	0.0071	0.0034	0.0036	0.017	0.1624	0.0054	0.0067	0.0059	0.0876	0.0088	0.0053	0.0046	0.0051	0.1355	0.0849	0.01	0.0072	0.0075	0.0224	0.0073	0.0083	0.1805
17	rs6501231	76599250	1.18	0.173671271070618	1.65	0.358901199458623	0.171480780578361	0.399118543178129	0.1253	0.0728	0.0058	0.0045	0.0071	0.0035	0.0036	0.017	0.1625	0.0054	0.0066	0.0058	0.0878	0.0088	0.0053	0.0047	0.0051	0.1352	0.0849	0.01	0.0072	0.0075	0.0225	0.0072	0.0083	0.1806
17	rs77173269	76601995	1.17	0.196050020118376	1.65	0.358901199458623	0.186731292640447	0.640840594738232	0.1254	0.0704	0.0057	0.0043	0.007	0.0039	0.0038	0.0171	0.1626	0.0051	0.007	0.0057	0.0897	0.0095	0.0055	0.0049	0.0051	0.1342	0.085	0.0102	0.0071	0.0079	0.0232	0.0077	0.008	0.1787
17	rs7406652	76605122	1.15	0.246899131395369	1.65	0.358901199458623	0.349285646245838	0.607994716606952	0.1258	0.0694	0.0055	0.004	0.0068	0.0043	0.0041	0.0172	0.1627	0.0048	0.0074	0.0055	0.0912	0.0101	0.0056	0.0053	0.0053	0.1333	0.0849	0.0104	0.0069	0.0081	0.0239	0.0084	0.0076	0.1763
17	rs11077384	76605903	1.15	0.246899131395369	1.65	0.358901199458623	0.371794890124258	0.628349141416889	0.1257	0.0695	0.0055	0.004	0.0068	0.0043	0.0041	0.0172	0.1627	0.0048	0.0074	0.0055	0.0912	0.0101	0.0056	0.0053	0.0053	0.1329	0.0849	0.0104	0.0069	0.0082	0.0242	0.0084	0.0076	0.1763
17	rs12944401	76607728	1.15	0.246899131395369	1.65	0.358901199458623	0.509349234753539	0.914590343125206	0.1255	0.0692	0.0055	0.0039	0.0068	0.0043	0.004	0.0173	0.1629	0.0048	0.0074	0.0056	0.0915	0.0101	0.0056	0.0052	0.0053	0.1325	0.0851	0.0104	0.0069	0.0081	0.0243	0.0083	0.0076	0.1764
17	rs4796836	76609827	1.15	0.246899131395369	1.65	0.358901199458623	0.534123949009071	0.832197332843517	0.1254	0.0691	0.0056	0.0039	0.0067	0.0043	0.004	0.0173	0.1631	0.0048	0.0074	0.0055	0.0916	0.0101	0.0056	0.0052	0.0054	0.1325	0.0852	0.0104	0.0069	0.0081	0.0243	0.0083	0.0076	0.1764
17	rs62073849	76611914	1.15	0.246899131395369	1.65	0.358901199458623	0.547543313696034	0.882004521638045	0.1251	0.0689	0.0056	0.0038	0.0066	0.0043	0.0039	0.0174	0.1633	0.0047	0.0075	0.0055	0.0919	0.0102	0.0056	0.0052	0.0054	0.1325	0.0855	0.0104	0.0065	0.0079	0.0244	0.0083	0.0075	0.1767
17	rs73385261	76615170	1.15	0.246899131395369	1.64	0.38599849551783	0.355057976875544	0.71874122122417	0.1243	0.0682	0.0057	0.0038	0.0063	0.0043	0.0039	0.0178	0.1642	0.0045	0.0074	0.0055	0.0923	0.0103	0.0057	0.0052	0.0054	0.1325	0.0859	0.0105	0.0065	0.0073	0.0247	0.0084	0.0073	0.1772
17	rs7219862	76615243	1.15	0.246899131395369	1.65	0.358901199458623	0.371903799342641	0.734168544820676	0.1241	0.0682	0.0057	0.0038	0.0062	0.0043	0.0039	0.0178	0.1642	0.0045	0.0074	0.0055	0.0925	0.0103	0.0057	0.0052	0.0054	0.1325	0.0859	0.0105	0.0065	0.0073	0.0248	0.0084	0.0073	0.1772
17	rs4796798	76616547	1.15	0.246899131395369	1.65	0.358901199458623	0.371740441615989	0.779658034415926	0.1241	0.0681	0.0056	0.0039	0.0062	0.0043	0.004	0.0178	0.1643	0.0045	0.0074	0.0055	0.0925	0.0103	0.0056	0.0052	0.0054	0.1325	0.086	0.0105	0.0065	0.0073	0.0248	0.0084	0.0073	0.1772
17	rs7501592	76619883	1.15	0.246899131395369	1.65	0.358901199458623	0.310897874361985	0.824647618866395	0.1241	0.0678	0.0056	0.0039	0.0061	0.0043	0.0042	0.0179	0.1646	0.0044	0.0074	0.0054	0.0925	0.0102	0.0056	0.0052	0.0054	0.1324	0.0866	0.0105	0.0065	0.0071	0.0248	0.0084	0.0072	0.1769
17	rs66530414	76623044	1.16	0.220431575918666	1.66	0.333131717406117	0.327246269479488	0.969311389427563	0.1241	0.0678	0.0055	0.0039	0.0061	0.0043	0.0043	0.018	0.1648	0.0044	0.0073	0.0054	0.0926	0.0101	0.0055	0.0052	0.0053	0.1321	0.0869	0.0106	0.0065	0.0069	0.0247	0.0084	0.0072	0.177
17	rs28604312	76625195	1.16	0.220431575918666	1.66	0.333131717406117	0.288942856095741	0.883409507884197	0.1239	0.0677	0.0056	0.004	0.0062	0.0043	0.0044	0.0181	0.1646	0.0044	0.0073	0.0055	0.0926	0.0101	0.0056	0.0053	0.0053	0.1319	0.087	0.0106	0.0065	0.007	0.0247	0.0083	0.0071	0.1769
17	rs73385298	76626690	1.16	0.220431575918666	1.66	0.333131717406117	0.323535899615155	0.885127331605742	0.124	0.0679	0.0055	0.004	0.0062	0.0043	0.0045	0.0181	0.1649	0.0044	0.0073	0.0054	0.0926	0.0101	0.0056	0.0053	0.0053	0.1317	0.0868	0.0106	0.0065	0.007	0.0246	0.0083	0.0071	0.1771
17	rs4796803	76630164	1.16	0.220431575918666	1.65	0.358901199458623	0.339236684660293	0.937129767314377	0.1235	0.0678	0.0057	0.0041	0.0062	0.0045	0.0046	0.018	0.1647	0.0045	0.0074	0.0054	0.0926	0.0103	0.0056	0.0054	0.0054	0.1319	0.0868	0.0106	0.0063	0.007	0.0246	0.0083	0.0071	0.1768
17	rs73387296	76633933	1.16	0.220431575918666	1.65	0.358901199458623	0.228285832151084	1.05867193111249	0.1219	0.0636	0.0055	0.0048	0.0066	0.0049	0.0055	0.0187	0.1636	0.0048	0.0072	0.0059	0.0946	0.0106	0.0058	0.0057	0.006	0.1302	0.0897	0.01	0.0072	0.0072	0.0261	0.0078	0.0065	0.1747
17	rs4796827	76633965	1.16	0.220431575918666	1.65	0.358901199458623	0.199565498950176	1.06482241211474	0.1219	0.0636	0.0055	0.0048	0.0066	0.0049	0.0055	0.0187	0.1639	0.0048	0.0072	0.0059	0.0945	0.0106	0.0059	0.0058	0.006	0.1303	0.0897	0.01	0.0071	0.0072	0.0258	0.0078	0.0065	0.1745
17	rs7212244	76634464	1.17	0.196050020118376	1.65	0.358901199458623	0.321461702046251	1.36025438404008	0.1216	0.0635	0.0054	0.0049	0.0066	0.0049	0.0056	0.0188	0.1638	0.0048	0.0071	0.006	0.0944	0.0105	0.0059	0.0058	0.006	0.1303	0.0899	0.01	0.0071	0.0071	0.0259	0.0078	0.0064	0.1747
17	rs7502927	76635717	1.17	0.196050020118376	1.66	0.333131717406117	0.175286265032534	1.25176046321541	0.1209	0.0634	0.0052	0.005	0.0065	0.005	0.0058	0.0189	0.1639	0.0048	0.0067	0.0063	0.0942	0.0102	0.0059	0.0059	0.0059	0.1303	0.0906	0.0099	0.0072	0.007	0.0263	0.0076	0.0063	0.1752
17	rs117765873	76640404	1.15	0.246899131395369	1.66	0.333131717406117	0.511068379760842	1.71084741752407	0.1181	0.0628	0.0045	0.0056	0.0065	0.0053	0.0064	0.0193	0.1643	0.0048	0.0056	0.0068	0.0937	0.0095	0.0058	0.0061	0.0057	0.1305	0.0932	0.0095	0.0076	0.0063	0.0277	0.0065	0.0058	0.1769
17	rs117080175	76641895	1.15	0.246899131395369	1.66	0.333131717406117	0.39065415105442	1.52156662328474	0.118	0.0628	0.0044	0.0056	0.0065	0.0053	0.0065	0.0195	0.1643	0.0048	0.0056	0.0068	0.0937	0.0095	0.0058	0.0061	0.0057	0.1305	0.0932	0.0095	0.0076	0.0062	0.0277	0.0064	0.0058	0.1769
17	rs9896206	76643913	1.15	0.246899131395369	1.66	0.333131717406117	0.251224497521562	1.25993537040314	0.118	0.0628	0.0044	0.0057	0.0065	0.0053	0.0065	0.0195	0.1643	0.0048	0.0056	0.0069	0.0937	0.0095	0.0058	0.0062	0.0057	0.1306	0.0932	0.0095	0.0077	0.0062	0.0278	0.0064	0.0058	0.177
17	rs8068157	76646435	1.15	0.246899131395369	1.66	0.333131717406117	0.233736698787681	1.1706971818423	0.1178	0.0629	0.0045	0.0057	0.0065	0.0053	0.0066	0.0195	0.1643	0.0048	0.0055	0.0069	0.0936	0.0095	0.0059	0.0061	0.0058	0.1304	0.0934	0.0094	0.0077	0.0063	0.0277	0.0064	0.0058	0.1772
17	rs7209347	76650175	1.15	0.246899131395369	1.66	0.333131717406117	0.17983617548373	1.06952068702776	0.1181	0.0624	0.0045	0.0057	0.0065	0.0053	0.0067	0.0195	0.1643	0.0049	0.0055	0.0068	0.0938	0.0095	0.0059	0.0061	0.0058	0.1305	0.0933	0.0094	0.0077	0.0065	0.0274	0.0063	0.0058	0.1773
17	rs12948478	76654918	1.15	0.246899131395369	1.66	0.333131717406117	0.286466421706209	1.09258146728422	0.1179	0.0625	0.0044	0.0058	0.0065	0.0052	0.0069	0.0197	0.1644	0.0048	0.0054	0.0068	0.0936	0.0095	0.0058	0.006	0.0058	0.1311	0.0937	0.0094	0.0078	0.0065	0.0272	0.0062	0.0058	0.1771
17	rs7216027	76656339	1.15	0.246899131395369	1.66	0.333131717406117	0.315931338603218	1.10528730369399	0.118	0.0623	0.0044	0.0058	0.0065	0.0053	0.007	0.0197	0.1645	0.0049	0.0053	0.0067	0.0935	0.0094	0.0058	0.0059	0.0056	0.131	0.0938	0.0094	0.0078	0.0064	0.0271	0.0062	0.0058	0.1772
17	rs112214887	76667271	1.15	0.246899131395369	1.66	0.333131717406117	0.364265602683808	1.32414465000713	0.1188	0.0617	0.0039	0.0056	0.0067	0.0052	0.0066	0.0214	0.1651	0.0044	0.0047	0.0062	0.0933	0.0091	0.0055	0.005	0.0057	0.1323	0.0946	0.0092	0.0077	0.006	0.0273	0.0059	0.0058	0.1782
17	rs113932031	76668886	1.15	0.246899131395369	1.66	0.333131717406117	0.362919773323834	1.27932473013218	0.1188	0.0617	0.0039	0.0056	0.0066	0.0052	0.0066	0.0214	0.1651	0.0044	0.0047	0.0062	0.0936	0.0091	0.0054	0.005	0.0057	0.1322	0.0948	0.0091	0.0077	0.006	0.027	0.0059	0.0058	0.1783
17	rs34265441	76676024	1.15	0.246899131395369	1.65	0.358901199458623	0.40139214599677	1.28401253926914	0.1189	0.0618	0.0039	0.0056	0.0066	0.0052	0.0066	0.0214	0.1652	0.0044	0.0046	0.0061	0.0937	0.0091	0.0053	0.0048	0.0057	0.1323	0.095	0.0091	0.0077	0.006	0.027	0.0059	0.0057	0.1784
17	rs12451377	76678210	1.15	0.246899131395369	1.65	0.358901199458623	0.397383407859913	1.28401253926914	0.1189	0.0618	0.0039	0.0056	0.0066	0.0051	0.0066	0.0214	0.1651	0.0044	0.0046	0.0061	0.0937	0.0091	0.0054	0.0048	0.0057	0.1323	0.095	0.0091	0.0077	0.006	0.027	0.0059	0.0057	0.1784
17	rs12946167	76680964	1.15	0.246899131395369	1.65	0.358901199458623	0.359218533201353	1.26294070984432	0.1189	0.0618	0.004	0.0056	0.0066	0.0051	0.0066	0.0214	0.165	0.0044	0.0046	0.0061	0.0936	0.0091	0.0055	0.0048	0.0057	0.1323	0.0951	0.0091	0.0077	0.0059	0.027	0.0059	0.0057	0.1784
17	rs191805571	76681900	1.15	0.246899131395369	1.64	0.38599849551783	0.361147187136644	1.26878796390324	0.1189	0.0618	0.004	0.0056	0.0066	0.0051	0.0066	0.0214	0.165	0.0044	0.0046	0.0061	0.0938	0.0091	0.0055	0.0048	0.0057	0.1321	0.0951	0.0091	0.0077	0.0059	0.027	0.0059	0.0057	0.1784
17	rs10512617	76693551	1.14	0.275532638758866	1.65	0.358901199458623	0.375288050189728	1.27664730569055	0.1191	0.0617	0.004	0.0056	0.0066	0.005	0.0066	0.0215	0.1651	0.0044	0.0045	0.006	0.0937	0.009	0.0055	0.0048	0.0057	0.1322	0.0953	0.0091	0.0077	0.0059	0.027	0.0058	0.0057	0.1784
17	rs72848580	76697556	1.14	0.275532638758866	1.65	0.358901199458623	0.379182734562268	1.27631269547665	0.1191	0.0617	0.004	0.0056	0.0066	0.0049	0.0066	0.0215	0.1651	0.0044	0.0045	0.006	0.0937	0.009	0.0055	0.0048	0.0057	0.1322	0.0953	0.0091	0.0077	0.0059	0.027	0.0058	0.0057	0.1784
17	rs11652196	76714982	1.14	0.275532638758866	1.65	0.358901199458623	0.385146210768258	1.27597810035364	0.1192	0.0617	0.004	0.0056	0.0066	0.0049	0.0066	0.0215	0.1652	0.0044	0.0045	0.0059	0.0937	0.009	0.0056	0.0048	0.0058	0.1322	0.0953	0.0091	0.0077	0.0059	0.027	0.0058	0.0057	0.1784
17	rs35672412	76718848	1.14	0.275532638758866	1.65	0.358901199458623	0.387200103113087	1.27196413761479	0.1192	0.0617	0.004	0.0056	0.0066	0.0049	0.0066	0.0215	0.1652	0.0044	0.0045	0.0059	0.0937	0.009	0.0056	0.0048	0.0058	0.1322	0.0953	0.0091	0.0077	0.0059	0.027	0.0058	0.0057	0.1784
17	rs8069161	76721269	1.14	0.275532638758866	1.56	0.653525583231	0.474260106537552	1.27631269547665	0.1191	0.0617	0.0038	0.0057	0.0066	0.0047	0.0066	0.0215	0.1652	0.0045	0.0045	0.0059	0.0939	0.0089	0.0056	0.0047	0.0057	0.1322	0.0954	0.0091	0.0078	0.0058	0.0269	0.0058	0.0058	0.1786
17	rs72848587	76727455	1.14	0.275532638758866	1.57	0.614941920479678	0.491935217179727	1.26110396629954	0.1191	0.0617	0.0037	0.0057	0.0066	0.0046	0.0066	0.0216	0.1653	0.0045	0.0044	0.0058	0.0939	0.0088	0.0057	0.0047	0.0057	0.1325	0.0954	0.0091	0.0078	0.006	0.0269	0.0057	0.0058	0.1784
17	rs9895025	76728720	1.14	0.275532638758866	1.57	0.614941920479678	0.491372275867988	1.2614378852719	0.1191	0.0617	0.0037	0.0057	0.0066	0.0046	0.0066	0.0216	0.1653	0.0045	0.0044	0.0058	0.0939	0.0088	0.0057	0.0047	0.0057	0.1325	0.0954	0.0091	0.0078	0.006	0.0269	0.0057	0.0058	0.1784
17	rs117508703	76730989	1.14	0.275532638758866	1.58	0.577869115575703	0.492561072025278	1.26845370952422	0.1192	0.0617	0.0037	0.0057	0.0066	0.0046	0.0066	0.0215	0.1653	0.0046	0.0044	0.0058	0.0939	0.0087	0.0057	0.0047	0.0057	0.1325	0.0955	0.0091	0.0078	0.006	0.0269	0.0057	0.0058	0.1783
17	rs8070990	76731920	1.14	0.275532638758866	1.58	0.577869115575703	0.489123620233052	1.28903845137639	0.1192	0.0617	0.0037	0.0057	0.0066	0.0046	0.0066	0.0215	0.1653	0.0045	0.0044	0.0058	0.0939	0.0086	0.0057	0.0047	0.0057	0.1325	0.0955	0.0091	0.0078	0.006	0.0269	0.0057	0.0058	0.1784
17	rs117572189	76736496	1.14	0.275532638758866	1.58	0.577869115575703	0.491872652795999	1.29138502682749	0.1193	0.0617	0.0037	0.0057	0.0066	0.0046	0.0066	0.0215	0.1653	0.0045	0.0044	0.0058	0.0939	0.0086	0.0057	0.0047	0.0057	0.1325	0.0955	0.0091	0.0078	0.006	0.027	0.0057	0.0058	0.1784
17	rs7221314	76758251	1.14	0.275532638758866	1.58	0.577869115575703	0.4701504476683	1.34876262115327	0.1197	0.0617	0.0037	0.0057	0.0065	0.0046	0.0066	0.0216	0.1653	0.0045	0.0044	0.0056	0.0937	0.0085	0.0057	0.0047	0.0057	0.1326	0.0952	0.0092	0.0078	0.006	0.0271	0.0056	0.0058	0.1785
17	rs117303324	76764845	1.14	0.275532638758866	1.57	0.614941920479678	0.455692977506812	1.34622987174507	0.1197	0.0617	0.0037	0.0056	0.0065	0.0046	0.0065	0.0216	0.1653	0.0045	0.0044	0.0056	0.0937	0.0085	0.0057	0.0047	0.0057	0.1325	0.0952	0.0092	0.0079	0.006	0.0272	0.0056	0.0058	0.1786
17	rs11077395	76778740	1.14	0.275532638758866	1.57	0.614941920479678	0.405990185287612	1.32650196150104	0.12	0.0617	0.0037	0.0055	0.0064	0.0046	0.0063	0.0215	0.1654	0.0045	0.0044	0.0055	0.0936	0.0085	0.0058	0.0046	0.0058	0.1325	0.0954	0.0092	0.0079	0.0059	0.0273	0.0057	0.0058	0.1788
17	rs113586045	76793592	1.14	0.275532638758866	1.57	0.614941920479678	0.451662864462887	1.3507893943134	0.1199	0.0615	0.0036	0.0055	0.0064	0.0046	0.0063	0.0216	0.1655	0.0045	0.0044	0.0055	0.0933	0.0086	0.0058	0.0044	0.0057	0.1325	0.0955	0.0092	0.0079	0.0058	0.0275	0.0057	0.0058	0.1791
17	rs3744799	76794774	1.14	0.275532638758866	1.57	0.614941920479678	0.469049325929476	1.36719108488753	0.1199	0.0615	0.0036	0.0055	0.0063	0.0046	0.0063	0.0216	0.1656	0.0045	0.0044	0.0055	0.0932	0.0087	0.0058	0.0044	0.0057	0.1325	0.0956	0.0092	0.0079	0.0057	0.0276	0.0057	0.0057	0.1792
17	rs117885497	76795247	1.14	0.275532638758866	1.57	0.614941920479678	0.489061228632452	1.36245318938511	0.1199	0.0614	0.0036	0.0056	0.0063	0.0046	0.0063	0.0217	0.1656	0.0045	0.0044	0.0055	0.0933	0.0087	0.0057	0.0043	0.0057	0.1325	0.0956	0.0092	0.0079	0.0057	0.0276	0.0057	0.0057	0.1792
17	rs11077397	76796463	1.14	0.275532638758866	1.57	0.614941920479678	0.510813516736425	1.35856339841395	0.1199	0.0614	0.0036	0.0056	0.0063	0.0046	0.0063	0.0217	0.1656	0.0045	0.0044	0.0054	0.0933	0.0087	0.0057	0.0043	0.0057	0.1325	0.0957	0.0092	0.0079	0.0057	0.0276	0.0057	0.0058	0.1792
17	rs1057040	76799795	1.14	0.275532638758866	1.57	0.614941920479678	0.495570512432103	1.36516022303498	0.1197	0.0613	0.0036	0.0057	0.0063	0.0046	0.0063	0.0217	0.1657	0.0045	0.0045	0.0055	0.0934	0.0087	0.0057	0.0043	0.0057	0.1324	0.0956	0.0091	0.0079	0.0057	0.0276	0.0057	0.0058	0.1794
17	rs34121152	76802344	1.14	0.275532638758866	1.57	0.614941920479678	0.520091094190187	1.3946564873592	0.1202	0.0611	0.0034	0.0056	0.0063	0.0045	0.0062	0.022	0.166	0.0046	0.0044	0.0053	0.0936	0.0087	0.0055	0.0043	0.0056	0.1327	0.0958	0.0091	0.0078	0.0056	0.0275	0.0053	0.0058	0.1793
17	rs35820493	76803263	1.14	0.275532638758866	1.57	0.614941920479678	0.527570444981942	1.40094206058276	0.1203	0.061	0.0034	0.0056	0.0063	0.0045	0.0062	0.0221	0.166	0.0046	0.0044	0.0053	0.0936	0.0088	0.0055	0.0042	0.0056	0.1327	0.0959	0.0091	0.0078	0.0056	0.0275	0.0052	0.0057	0.1792
17	rs3744795	76803659	1.14	0.275532638758866	1.57	0.614941920479678	0.522213667633732	1.40621192280035	0.1204	0.061	0.0034	0.0055	0.0063	0.0045	0.0062	0.0221	0.1661	0.0046	0.0043	0.0052	0.0937	0.0088	0.0055	0.0042	0.0056	0.1328	0.096	0.0091	0.0078	0.0056	0.0275	0.0052	0.0057	0.1792
17	rs12942645	76804316	1.14	0.275532638758866	1.59	0.542287549749139	0.517587910351641	1.40451161246417	0.1205	0.061	0.0034	0.0055	0.0063	0.0044	0.0061	0.0221	0.1661	0.0046	0.0043	0.0052	0.0937	0.0088	0.0054	0.0042	0.0056	0.1328	0.096	0.0091	0.0078	0.0056	0.0275	0.0051	0.0057	0.1792
17	rs62075624	76809712	1.14	0.275532638758866	1.59	0.542287549749139	0.511132105018207	1.40553175817113	0.1206	0.0609	0.0034	0.0055	0.0063	0.0044	0.0061	0.0222	0.1662	0.0046	0.0043	0.0052	0.0937	0.0088	0.0054	0.0042	0.0056	0.1329	0.0961	0.0091	0.0078	0.0055	0.0275	0.005	0.0057	0.1792
17	rs1110274	76810284	1.14	0.275532638758866	1.59	0.542287549749139	0.509031178788133	1.40451161246417	0.1206	0.0609	0.0034	0.0055	0.0063	0.0044	0.0061	0.0222	0.1662	0.0046	0.0043	0.0052	0.0937	0.0088	0.0054	0.0042	0.0056	0.1329	0.0961	0.0091	0.0078	0.0055	0.0275	0.005	0.0057	0.1792
17	rs8078042	76815869	1.14	0.275532638758866	1.58	0.577869115575703	0.521377010792458	1.45224623115971	0.1207	0.061	0.0034	0.0055	0.0063	0.0043	0.006	0.0223	0.1662	0.0046	0.0043	0.0052	0.0936	0.0089	0.0054	0.0043	0.0056	0.1327	0.0962	0.0092	0.0078	0.0055	0.0275	0.005	0.0057	0.1791
17	rs3744793	76817090	1.14	0.275532638758866	1.58	0.577869115575703	0.519769851455842	1.45857327877298	0.1207	0.061	0.0034	0.0055	0.0063	0.0043	0.006	0.0223	0.1663	0.0046	0.0043	0.0052	0.0936	0.0089	0.0054	0.0043	0.0056	0.1326	0.0962	0.0092	0.0078	0.0055	0.0275	0.0049	0.0057	0.1791
17	rs62075634	76825654	1.14	0.275532638758866	1.58	0.577869115575703	0.526665069780857	1.47381046125184	0.1207	0.0609	0.0034	0.0055	0.0063	0.0043	0.006	0.0223	0.1664	0.0046	0.0043	0.0052	0.0934	0.0089	0.0054	0.0043	0.0056	0.1325	0.0962	0.0093	0.0078	0.0055	0.0275	0.0049	0.0057	0.1791
17	rs111544658	76826469	1.14	0.275532638758866	1.58	0.577869115575703	0.522278052310459	1.47072673504296	0.1207	0.0609	0.0034	0.0055	0.0063	0.0043	0.006	0.0223	0.1664	0.0046	0.0043	0.0052	0.0935	0.0089	0.0054	0.0043	0.0056	0.1325	0.0962	0.0093	0.0078	0.0055	0.0275	0.0049	0.0057	0.1791
17	rs116930035	76834056	1.14	0.275532638758866	1.58	0.577869115575703	0.516178399222255	1.48975945818198	0.1207	0.0609	0.0034	0.0055	0.0063	0.0044	0.006	0.0224	0.1665	0.0046	0.0042	0.0052	0.0934	0.0089	0.0054	0.0043	0.0056	0.1324	0.0962	0.0093	0.0078	0.0055	0.0276	0.0049	0.0057	0.1791
17	rs117073854	76841007	1.15	0.246899131395369	1.6	0.508176723760061	0.507632862608073	1.58549375829329	0.1209	0.0606	0.0033	0.0055	0.0063	0.0045	0.0059	0.0224	0.1669	0.0046	0.0041	0.0053	0.0929	0.009	0.0054	0.0044	0.0057	0.1321	0.096	0.0095	0.0078	0.0054	0.0279	0.0049	0.0058	0.1791
17	rs9909232	76855369	1.15	0.246899131395369	1.53	0.778525311864042	0.514898617520734	1.66762251410539	0.121	0.0604	0.0033	0.0055	0.0064	0.0046	0.0059	0.0224	0.1673	0.0046	0.004	0.0054	0.0925	0.009	0.0054	0.0044	0.0057	0.1319	0.0959	0.0096	0.0078	0.0053	0.0281	0.0049	0.0058	0.1791
17	rs16971783	76856653	1.14	0.275532638758866	1.52	0.823332010267983	0.513428744316779	1.66867054573317	0.121	0.0604	0.0033	0.0055	0.0064	0.0047	0.0059	0.0224	0.1675	0.0045	0.004	0.0054	0.0925	0.0091	0.0054	0.0045	0.0057	0.1317	0.0958	0.0096	0.0078	0.0054	0.0281	0.0049	0.0058	0.1792
17	rs8080307	76858353	1.15	0.246899131395369	1.51	0.869735485018148	0.515986335280896	1.76039571180499	0.1212	0.0605	0.0032	0.0053	0.0063	0.0047	0.0057	0.0226	0.1679	0.0045	0.0038	0.0053	0.0923	0.009	0.0054	0.0045	0.0058	0.1318	0.0958	0.0097	0.0077	0.0052	0.028	0.0048	0.0058	0.1795
17	rs34818601	76868038	1.14	0.275532638758866	1.51	0.869735485018148	0.616553592504558	1.99099050883469	0.1215	0.0607	0.003	0.0048	0.0062	0.005	0.0052	0.0235	0.169	0.0044	0.0035	0.0051	0.0919	0.009	0.0052	0.0045	0.0058	0.132	0.0958	0.0099	0.0075	0.0047	0.0279	0.0045	0.0058	0.1801
17	rs1960129	76870492	1.14	0.275532638758866	1.51	0.869735485018148	0.61224644777927	1.98955731534444	0.1215	0.0607	0.003	0.0048	0.0062	0.005	0.0052	0.0235	0.169	0.0044	0.0035	0.005	0.0918	0.009	0.0052	0.0045	0.0058	0.132	0.0958	0.0099	0.0074	0.0047	0.0279	0.0045	0.0058	0.1801
17	rs7218237	76871638	1.14	0.275532638758866	1.51	0.869735485018148	0.623319980039736	1.99959262383369	0.1215	0.0607	0.003	0.0048	0.0062	0.005	0.0052	0.0236	0.169	0.0044	0.0035	0.005	0.0918	0.009	0.0052	0.0045	0.0058	0.132	0.0958	0.0099	0.0074	0.0047	0.0279	0.0045	0.0058	0.1801
17	rs8064344	76876974	1.14	0.275532638758866	1.51	0.869735485018148	0.651007754577461	2.04124012294365	0.1216	0.0607	0.0029	0.0048	0.0062	0.0051	0.0051	0.0237	0.169	0.0044	0.0035	0.0049	0.0917	0.0091	0.0052	0.0045	0.0058	0.132	0.0959	0.01	0.0074	0.0046	0.0279	0.0045	0.0058	0.1803
17	rs7502935	76878629	1.14	0.275532638758866	1.51	0.869735485018148	0.639640416656766	2.01932478343169	0.1216	0.0607	0.0029	0.0047	0.0062	0.0051	0.005	0.0237	0.1689	0.0044	0.0035	0.0049	0.0918	0.0091	0.0051	0.0044	0.0058	0.132	0.0959	0.01	0.0074	0.0046	0.0279	0.0045	0.0058	0.1805
17	rs4789939	76881703	1.14	0.275532638758866	1.51	0.869735485018148	0.623180125160995	1.9863331457763	0.1217	0.0607	0.003	0.0046	0.0061	0.0052	0.005	0.0237	0.1685	0.0044	0.0034	0.0049	0.092	0.0092	0.0051	0.0042	0.0058	0.132	0.0958	0.01	0.0074	0.0046	0.0278	0.0046	0.0058	0.181
17	rs2003241	76885117	1.14	0.275532638758866	1.5	0.917750694748585	0.624509326690318	1.92057575091276	0.1218	0.0606	0.003	0.0043	0.0061	0.0051	0.0049	0.0238	0.1683	0.0043	0.0035	0.0049	0.0918	0.0092	0.0051	0.0041	0.0058	0.1324	0.0953	0.0099	0.0076	0.0046	0.0278	0.0046	0.0058	0.1819
17	rs117542112	76887344	1.14	0.275532638758866	1.5	0.917750694748585	0.600439129718339	1.83757942901782	0.1219	0.0603	0.0031	0.0042	0.0061	0.0051	0.0049	0.0239	0.1682	0.0043	0.0035	0.0048	0.0914	0.0092	0.0051	0.004	0.0057	0.1328	0.0951	0.01	0.0075	0.0047	0.0277	0.0048	0.006	0.1819
17	rs111654265	76887432	1.14	0.275532638758866	1.49	0.967391925764805	0.599614529129188	1.83846527852416	0.1219	0.0603	0.0031	0.0042	0.0061	0.0051	0.0048	0.0239	0.1682	0.0043	0.0035	0.0048	0.0914	0.0092	0.0051	0.004	0.0057	0.1328	0.0951	0.01	0.0075	0.0047	0.0277	0.0048	0.006	0.1819
17	rs8077028	76888041	1.14	0.275532638758866	1.49	0.967391925764805	0.591670413767678	1.82111377257843	0.122	0.0603	0.0031	0.0042	0.0062	0.0052	0.0048	0.0239	0.1682	0.0043	0.0035	0.0049	0.0913	0.0093	0.0052	0.004	0.0057	0.1329	0.095	0.01	0.0075	0.0047	0.0278	0.0048	0.006	0.1819
17	rs7216891	76892663	1.14	0.275532638758866	1.49	0.967391925764805	0.59810412129889	1.62647920929376	0.123	0.0605	0.0032	0.0038	0.0062	0.0051	0.0045	0.0241	0.1677	0.0044	0.0034	0.0048	0.0911	0.0094	0.005	0.0039	0.0056	0.1335	0.0946	0.0099	0.0074	0.0048	0.0275	0.0048	0.0062	0.1824
17	rs3744787	76893671	1.14	0.275532638758866	1.49	0.967391925764805	0.560253933751402	1.58566708554778	0.123	0.0611	0.0032	0.0037	0.0062	0.0053	0.0043	0.024	0.1672	0.0043	0.0034	0.0049	0.0915	0.0094	0.005	0.0039	0.0055	0.1339	0.0944	0.0099	0.0074	0.0048	0.0274	0.0048	0.006	0.1822
17	rs112065251	76893688	1.14	0.275532638758866	1.48	1.01867282088958	0.549124636136049	1.55572529049993	0.1228	0.0613	0.0032	0.0037	0.0062	0.0053	0.0043	0.024	0.1671	0.0043	0.0034	0.0049	0.0915	0.0094	0.0049	0.0039	0.0055	0.134	0.0942	0.0099	0.0074	0.0048	0.0274	0.0048	0.006	0.1823
17	rs12941365	76897733	1.14	0.275532638758866	1.47	1.07160640764864	0.254110103640912	0.867046531426513	0.1241	0.0641	0.0037	0.0033	0.0064	0.0051	0.0039	0.0249	0.1661	0.0045	0.0041	0.0051	0.09	0.0101	0.0044	0.0038	0.0052	0.1361	0.0898	0.0098	0.0068	0.0052	0.0248	0.0051	0.0063	0.1836
17	rs4789936	76897974	1.14	0.275532638758866	1.48	1.01867282088958	0.244852365203635	0.878260123492477	0.124	0.0647	0.0036	0.0033	0.0064	0.005	0.0039	0.0249	0.1664	0.0045	0.0042	0.005	0.0897	0.01	0.0042	0.0036	0.0051	0.1362	0.0896	0.0098	0.0068	0.0051	0.0248	0.005	0.0063	0.1842
17	rs57500548	76898912	1.14	0.275532638758866	1.48	1.01867282088958	0.268716182091998	0.824031952889928	0.124	0.0648	0.0037	0.0031	0.0064	0.005	0.0039	0.0249	0.1665	0.0045	0.0042	0.005	0.0897	0.0101	0.0042	0.0036	0.0051	0.1366	0.0894	0.0097	0.0068	0.0051	0.0246	0.0051	0.0063	0.1841
17	rs111562288	76906148	1.14	0.275532638758866	1.48	1.01867282088958	0.260431545798739	0.731017300426127	0.1236	0.0653	0.0037	0.0032	0.0065	0.0051	0.004	0.0248	0.1665	0.0045	0.0043	0.005	0.0896	0.0104	0.004	0.0036	0.0051	0.1368	0.0891	0.0096	0.0067	0.0051	0.0243	0.0052	0.0063	0.1841
17	rs7503017	76909191	1.14	0.275532638758866	1.49	0.967391925764805	0.255760725566664	0.714112307472454	0.1235	0.0654	0.0037	0.0032	0.0066	0.0051	0.004	0.0248	0.1668	0.0045	0.0043	0.005	0.0895	0.0104	0.004	0.0036	0.0051	0.1369	0.0889	0.0096	0.0066	0.0051	0.0242	0.0052	0.0064	0.1843
17	rs118080492	76912872	1.14	0.275532638758866	1.49	0.967391925764805	0.251490106116942	0.673199052256492	0.1233	0.0656	0.0038	0.0032	0.0066	0.0051	0.004	0.0248	0.167	0.0045	0.0043	0.0051	0.0892	0.0105	0.004	0.0037	0.0051	0.1367	0.0886	0.0095	0.0066	0.0052	0.0242	0.0053	0.0064	0.1843
17	rs62074406	76916352	1.14	0.275532638758866	1.48	1.01867282088958	0.220181783442516	0.470837901721992	0.123	0.0663	0.004	0.0032	0.0067	0.0052	0.0041	0.0233	0.1679	0.0047	0.0045	0.0053	0.0882	0.0109	0.004	0.0038	0.0051	0.1359	0.0875	0.0095	0.0065	0.0058	0.0244	0.0056	0.0064	0.1845
17	rs9914634	76917113	1.14	0.275532638758866	1.49	0.967391925764805	0.225858329102914	0.419133703803598	0.1232	0.0663	0.004	0.0032	0.0067	0.0052	0.0042	0.0228	0.1681	0.0047	0.0046	0.0053	0.0881	0.011	0.004	0.0038	0.0051	0.1357	0.0873	0.0095	0.0066	0.006	0.0243	0.0057	0.0064	0.1845
17	rs7212662	76918131	1.14	0.275532638758866	1.49	0.967391925764805	0.234843964944461	0.41130384207908	0.1232	0.0663	0.004	0.0032	0.0067	0.0052	0.0042	0.0227	0.1681	0.0047	0.0046	0.0054	0.0881	0.0111	0.004	0.0038	0.0051	0.1357	0.0873	0.0095	0.0066	0.006	0.0243	0.0058	0.0063	0.1845
17	rs9915681	76925985	1.15	0.246899131395369	1.49	0.967391925764805	0.2761620819745	0.386394937848779	0.124	0.0667	0.0041	0.0031	0.007	0.0053	0.0044	0.0225	0.1681	0.0046	0.0046	0.0054	0.0878	0.0112	0.0039	0.0038	0.005	0.1359	0.0872	0.0094	0.0065	0.006	0.0244	0.0059	0.0062	0.1837
17	rs116961552	76927035	1.15	0.246899131395369	1.49	0.967391925764805	0.305661057484479	0.372646469071057	0.124	0.0667	0.0041	0.0031	0.007	0.0053	0.0044	0.0224	0.168	0.0046	0.0046	0.0054	0.0879	0.0112	0.0037	0.0038	0.0049	0.136	0.0871	0.0095	0.0065	0.006	0.0244	0.0059	0.0062	0.1837
17	rs9895264	76927428	1.15	0.246899131395369	1.49	0.967391925764805	0.304580061537553	0.377086704297892	0.124	0.0667	0.0041	0.0031	0.007	0.0053	0.0044	0.0224	0.168	0.0046	0.0046	0.0054	0.0879	0.0112	0.0037	0.0038	0.0049	0.136	0.0871	0.0095	0.0065	0.006	0.0243	0.0059	0.0062	0.1837
17	rs62074431	76931211	1.15	0.246899131395369	1.49	0.967391925764805	0.285706735478211	0.350421645068265	0.1242	0.0667	0.0042	0.0031	0.007	0.0052	0.0043	0.0221	0.1679	0.0046	0.0047	0.0056	0.088	0.0112	0.0038	0.0039	0.0049	0.1359	0.0867	0.0096	0.0066	0.006	0.0243	0.006	0.0062	0.1839
17	rs7220336	76933311	1.15	0.246899131395369	1.52	0.823332010267983	0.285090285539325	0.348680468442254	0.1243	0.0666	0.0042	0.0031	0.007	0.0052	0.0043	0.0219	0.1679	0.0046	0.0047	0.0057	0.0881	0.0113	0.0039	0.0039	0.0049	0.1359	0.0863	0.0097	0.0066	0.0061	0.0243	0.0061	0.0062	0.1841
17	rs12941638	76933929	1.15	0.246899131395369	1.52	0.823332010267983	0.275370683094555	0.331407455090341	0.1243	0.0665	0.0042	0.0031	0.0069	0.0052	0.0043	0.0219	0.1679	0.0046	0.0047	0.0057	0.0881	0.0113	0.0039	0.0039	0.0049	0.136	0.0862	0.0097	0.0066	0.0061	0.0243	0.0061	0.0062	0.1841
17	rs149181867	76940944	1.15	0.246899131395369	1.52	0.823332010267983	0.277842023109012	0.242537332880538	0.1253	0.0666	0.0043	0.0029	0.0071	0.0052	0.0043	0.0214	0.1681	0.0047	0.0048	0.0058	0.0875	0.0114	0.004	0.0038	0.0046	0.1366	0.0853	0.0096	0.0065	0.0061	0.0243	0.0063	0.0061	0.184
17	rs72852332	76941377	1.15	0.246899131395369	1.53	0.778525311864042	0.281453630001226	0.242314726367824	0.1254	0.0666	0.0043	0.0029	0.0071	0.0052	0.0043	0.0214	0.1681	0.0047	0.0048	0.0058	0.0874	0.0114	0.004	0.0038	0.0046	0.1367	0.0852	0.0096	0.0065	0.0061	0.0243	0.0063	0.0061	0.184
17	rs9916865	76943900	1.15	0.246899131395369	1.53	0.778525311864042	0.269451229269325	0.239648551650658	0.1255	0.0665	0.0044	0.0029	0.0071	0.0052	0.0043	0.0214	0.1681	0.0047	0.0048	0.0058	0.0872	0.0114	0.004	0.0038	0.0046	0.137	0.085	0.0096	0.0065	0.0061	0.0243	0.0063	0.0061	0.1839
17	rs4133225	76951091	1.15	0.246899131395369	1.44	1.24044493409381	0.248400899921764	0.242426021465358	0.1265	0.066	0.0046	0.0031	0.0073	0.0052	0.0045	0.021	0.1676	0.0046	0.0052	0.0057	0.0867	0.0115	0.0042	0.004	0.0046	0.1387	0.0833	0.0095	0.0063	0.0058	0.0251	0.007	0.0059	0.1827
17	rs35457230	76954822	1.15	0.246899131395369	1.45	1.18248085352797	0.234077087418309	0.228205386790011	0.1267	0.0658	0.0046	0.003	0.0073	0.0051	0.0045	0.0208	0.1676	0.0047	0.0051	0.0057	0.0866	0.0116	0.0042	0.0041	0.0046	0.139	0.083	0.0095	0.0063	0.0059	0.0251	0.007	0.0059	0.1828
17	rs117392224	76957170	1.15	0.246899131395369	1.46	1.12620512571235	0.239517491209571	0.21490866035715	0.1271	0.0656	0.0046	0.003	0.0075	0.005	0.0045	0.0206	0.1677	0.0047	0.0051	0.0055	0.0865	0.0117	0.0042	0.0042	0.0046	0.1393	0.0823	0.0095	0.0062	0.0059	0.0252	0.007	0.0059	0.1831
17	rs11655528	76957799	1.15	0.246899131395369	1.46	1.12620512571235	0.258404865182824	0.224938286978408	0.1272	0.0655	0.0046	0.003	0.0075	0.005	0.0045	0.0205	0.1678	0.0047	0.005	0.0055	0.0865	0.0117	0.0042	0.0043	0.0046	0.1394	0.0821	0.0096	0.0062	0.0059	0.0253	0.007	0.0059	0.1832
17	rs4789908	76962059	1.14	0.275532638758866	1.47	1.07160640764864	0.300617506962699	0.232914789816243	0.1282	0.0643	0.0045	0.0029	0.0076	0.0047	0.0043	0.0205	0.168	0.0046	0.0049	0.0055	0.0879	0.0116	0.004	0.0045	0.0041	0.1404	0.0802	0.0097	0.0059	0.0059	0.0259	0.0071	0.0061	0.1833
17	rs8078162	76963422	1.14	0.275532638758866	1.47	1.07160640764864	0.277701818572499	0.254993235137525	0.1278	0.0643	0.0046	0.003	0.0076	0.0045	0.0043	0.0206	0.168	0.0046	0.0048	0.0053	0.0879	0.0115	0.0039	0.0046	0.004	0.1403	0.0806	0.0098	0.0059	0.006	0.0261	0.0072	0.0062	0.1833
17	rs117002715	76965185	1.14	0.275532638758866	1.47	1.07160640764864	0.270095286493944	0.249807351088719	0.1277	0.0643	0.0046	0.003	0.0076	0.0043	0.0044	0.0206	0.1679	0.0046	0.0049	0.0053	0.0881	0.0114	0.0038	0.0045	0.0039	0.1405	0.0807	0.0098	0.0058	0.0059	0.0263	0.0072	0.0062	0.1831
17	rs117771294	76967348	1.14	0.275532638758866	1.47	1.07160640764864	0.272957530675203	0.254540955178961	0.1277	0.0642	0.0045	0.0029	0.0076	0.0042	0.0044	0.0206	0.1678	0.0046	0.005	0.0053	0.0883	0.0114	0.0038	0.0045	0.0039	0.1406	0.0808	0.0098	0.0057	0.0059	0.0265	0.0071	0.0063	0.183
17	rs55684276	76969183	1.14	0.275532638758866	1.47	1.07160640764864	0.278403221957934	0.257825700739154	0.1277	0.0642	0.0045	0.0029	0.0076	0.0042	0.0044	0.0206	0.1677	0.0047	0.0051	0.0053	0.0884	0.0114	0.0038	0.0045	0.0039	0.1406	0.0808	0.0098	0.0057	0.0059	0.0265	0.0071	0.0063	0.1829
17	rs3744166	76970879	1.14	0.275532638758866	1.47	1.07160640764864	0.284806010666514	0.260554092563123	0.1276	0.0642	0.0045	0.0029	0.0076	0.0041	0.0045	0.0206	0.1676	0.0047	0.0051	0.0053	0.0885	0.0114	0.0037	0.0045	0.0038	0.1407	0.0808	0.0098	0.0056	0.0059	0.0266	0.0071	0.0063	0.1828
17	rs11548454	76972231	1.14	0.275532638758866	1.47	1.07160640764864	0.313733309767436	0.264434661671092	0.1275	0.0642	0.0045	0.0029	0.0076	0.0041	0.0044	0.0206	0.1676	0.0047	0.0052	0.0053	0.0886	0.0114	0.0036	0.0045	0.0038	0.1408	0.0809	0.0098	0.0056	0.006	0.0267	0.0071	0.0063	0.1828
17	rs55974249	76973249	1.14	0.275532638758866	1.47	1.07160640764864	0.323282574589704	0.276530625869637	0.1275	0.0641	0.0045	0.0029	0.0076	0.0041	0.0045	0.0206	0.1675	0.0047	0.0052	0.0053	0.0885	0.0114	0.0036	0.0046	0.0038	0.1409	0.0808	0.0098	0.0056	0.006	0.0268	0.0071	0.0064	0.1826
17	rs4789906	76974752	1.14	0.275532638758866	1.46	1.12620512571235	0.356921811842955	0.294332320499874	0.1275	0.064	0.0044	0.0029	0.0076	0.004	0.0044	0.0206	0.1674	0.0048	0.0052	0.0052	0.0886	0.0114	0.0036	0.0047	0.0038	0.141	0.0809	0.0099	0.0055	0.006	0.0271	0.0071	0.0064	0.1826
17	rs78875511	76975239	1.14	0.275532638758866	1.46	1.12620512571235	0.369403004889658	0.290792103530093	0.1275	0.0639	0.0044	0.0029	0.0077	0.004	0.0044	0.0206	0.1673	0.0048	0.0052	0.0052	0.0886	0.0114	0.0036	0.0047	0.0038	0.1412	0.0808	0.0099	0.0055	0.006	0.027	0.0071	0.0064	0.1826
17	rs6501274	76977896	1.14	0.275532638758866	1.46	1.12620512571235	0.460164526088845	0.327983615755544	0.1276	0.0634	0.0043	0.0028	0.0079	0.004	0.0042	0.0207	0.1671	0.0048	0.0052	0.0051	0.0887	0.0115	0.0036	0.0046	0.0036	0.1419	0.0806	0.0099	0.0055	0.0062	0.0273	0.0072	0.0065	0.1823
17	rs12602347	76983149	1.14	0.275532638758866	1.5	0.917750694748585	0.566928239623493	0.318864238315384	0.1276	0.063	0.0042	0.0028	0.0079	0.0041	0.0042	0.0204	0.1668	0.0048	0.0051	0.005	0.0886	0.0115	0.0038	0.0046	0.0031	0.143	0.081	0.0099	0.0056	0.0066	0.0276	0.0072	0.0065	0.1814
17	rs3744168	76987763	1.14	0.275532638758866	1.5	0.917750694748585	0.690771798869952	0.318985330996762	0.1276	0.0628	0.0041	0.0029	0.0081	0.0042	0.0043	0.0202	0.1665	0.0048	0.0051	0.0049	0.0883	0.0116	0.004	0.0046	0.003	0.1434	0.0817	0.0098	0.0056	0.0069	0.0278	0.0071	0.0064	0.1808
17	rs8079368	76989062	1.14	0.275532638758866	1.52	0.823332010267983	0.693851795604067	0.327251290698633	0.1276	0.0628	0.0041	0.0029	0.0081	0.0042	0.0044	0.0202	0.1665	0.0048	0.0051	0.0048	0.0882	0.0116	0.004	0.0046	0.003	0.1434	0.0817	0.0098	0.0056	0.0069	0.0278	0.0071	0.0065	0.1808
17	rs56201615	76992036	1.14	0.275532638758866	1.54	0.735299729443272	0.672782833818891	0.31959099796128	0.1277	0.0629	0.0042	0.0029	0.0081	0.0042	0.0044	0.0202	0.1664	0.0049	0.0051	0.0048	0.0882	0.0116	0.004	0.0045	0.003	0.1435	0.0815	0.0098	0.0056	0.0069	0.0277	0.0071	0.0065	0.181
17	rs8077024	76993546	1.14	0.275532638758866	1.55	0.693638871087907	0.643041060991841	0.315962096114256	0.1277	0.0629	0.0042	0.0029	0.0081	0.0041	0.0044	0.0202	0.1665	0.005	0.0051	0.0047	0.0881	0.0116	0.0041	0.0045	0.003	0.1435	0.0814	0.0098	0.0056	0.0069	0.0277	0.0071	0.0065	0.1809
17	rs2377301	76994369	1.14	0.275532638758866	1.55	0.693638871087907	0.620106956044595	0.307183351358197	0.1278	0.0629	0.0041	0.0029	0.0081	0.0041	0.0044	0.0202	0.1665	0.005	0.0051	0.0047	0.0882	0.0115	0.0041	0.0045	0.003	0.1435	0.0814	0.0098	0.0056	0.0068	0.0277	0.007	0.0065	0.181
17	rs80269200	76996508	1.14	0.275532638758866	1.56	0.653525583231	0.586220319087749	0.300618221720003	0.1277	0.0629	0.004	0.0029	0.0081	0.0041	0.0044	0.0201	0.1665	0.005	0.0051	0.0047	0.0881	0.0115	0.0042	0.0044	0.0031	0.1435	0.0816	0.0098	0.0056	0.0069	0.0276	0.007	0.0065	0.181
17	rs117780285	76999194	1.14	0.275532638758866	1.57	0.614941920479678	0.502373996360168	0.294095902778297	0.1277	0.0629	0.004	0.003	0.0081	0.0041	0.0044	0.0201	0.1665	0.0051	0.0051	0.0047	0.0878	0.0115	0.0042	0.0044	0.0032	0.1435	0.0816	0.0098	0.0057	0.0069	0.0275	0.007	0.0065	0.1811
17	rs67046441	77002142	1.14	0.275532638758866	1.57	0.614941920479678	0.434186670872733	0.292442589675527	0.1277	0.063	0.004	0.003	0.0081	0.004	0.0044	0.0201	0.1666	0.0051	0.0051	0.0047	0.0876	0.0115	0.0043	0.0044	0.0033	0.1434	0.0815	0.0098	0.0058	0.0069	0.0274	0.007	0.0065	0.1813
17	rs116304803	77003805	1.14	0.275532638758866	1.58	0.577869115575703	0.372557596261485	0.291616992549309	0.1277	0.063	0.004	0.0031	0.0081	0.004	0.0044	0.02	0.1666	0.0051	0.0051	0.0047	0.0873	0.0115	0.0044	0.0043	0.0035	0.1434	0.0815	0.0099	0.0059	0.0069	0.0273	0.007	0.0065	0.1814
17	rs4789847	77004644	1.14	0.275532638758866	1.58	0.577869115575703	0.3681016622535	0.291263381897018	0.1277	0.063	0.004	0.0031	0.008	0.004	0.0044	0.02	0.1665	0.0051	0.0051	0.0047	0.0872	0.0115	0.0044	0.0043	0.0035	0.1435	0.0814	0.0099	0.0059	0.0067	0.0273	0.0074	0.0066	0.1815
17	rs12452980	77006412	1.14	0.275532638758866	1.58	0.577869115575703	0.264101280950748	0.275139778890467	0.128	0.0629	0.004	0.0031	0.0079	0.0039	0.0044	0.02	0.1667	0.0051	0.0051	0.0047	0.0877	0.0115	0.0044	0.0043	0.0035	0.1428	0.0817	0.0099	0.0056	0.0063	0.0274	0.0074	0.0065	0.1816
17	rs73411194	77015548	1.14	0.275532638758866	1.57	0.614941920479678	0.197006047752622	0.302523690703936	0.1283	0.063	0.0038	0.003	0.0078	0.0037	0.004	0.02	0.1664	0.0052	0.0051	0.0046	0.0874	0.0118	0.0047	0.004	0.0036	0.1432	0.0826	0.01	0.0059	0.0061	0.0273	0.0073	0.0062	0.1815
17	rs3744180	77016317	1.14	0.275532638758866	1.57	0.614941920479678	0.195079580486181	0.301332348883514	0.1283	0.063	0.0038	0.003	0.0078	0.0037	0.0039	0.02	0.1664	0.0052	0.0051	0.0046	0.0874	0.0118	0.0047	0.004	0.0036	0.1433	0.0827	0.01	0.0059	0.006	0.0273	0.0073	0.0062	0.1816
17	rs117169868	77018542	1.14	0.275532638758866	1.56	0.653525583231	0.183450472652013	0.299666844821367	0.1282	0.063	0.0038	0.003	0.0078	0.0036	0.0039	0.0199	0.1664	0.0051	0.0051	0.0045	0.0874	0.0119	0.0047	0.0039	0.0036	0.1434	0.0828	0.01	0.0059	0.006	0.0273	0.0073	0.0062	0.1816
17	rs34459274	77021631	1.14	0.275532638758866	1.56	0.653525583231	0.168076139783589	0.299191496639808	0.128	0.0629	0.0039	0.003	0.0077	0.0036	0.0037	0.0198	0.1665	0.0051	0.0051	0.0045	0.0873	0.012	0.0048	0.0038	0.0036	0.1437	0.083	0.01	0.006	0.006	0.0274	0.0073	0.0063	0.1816
17	rs2377006	77022233	1.14	0.275532638758866	1.56	0.653525583231	0.165758508707578	0.301808716284214	0.128	0.0629	0.0039	0.003	0.0077	0.0036	0.0037	0.0198	0.1665	0.0051	0.0051	0.0045	0.0873	0.012	0.0048	0.0038	0.0036	0.1437	0.0831	0.0101	0.006	0.006	0.0274	0.0073	0.0063	0.1816
17	rs12949190	77027877	1.14	0.275532638758866	1.56	0.653525583231	0.161730610163041	0.326153703112434	0.128	0.0627	0.0039	0.0029	0.0076	0.0037	0.0035	0.0197	0.1663	0.005	0.0052	0.0044	0.0871	0.0122	0.0049	0.0036	0.0036	0.1438	0.0835	0.0102	0.006	0.0059	0.0275	0.0074	0.0064	0.1817
17	rs78645527	77029395	1.14	0.275532638758866	1.56	0.653525583231	0.164189075279961	0.332632768642201	0.128	0.0626	0.0039	0.0029	0.0076	0.0037	0.0035	0.0197	0.1663	0.005	0.0052	0.0044	0.087	0.0122	0.0049	0.0035	0.0036	0.1438	0.0836	0.0102	0.0061	0.0059	0.0276	0.0074	0.0064	0.1817
17	rs58270673	77036663	1.14	0.275532638758866	1.57	0.614941920479678	0.197702216344172	0.373533333279944	0.128	0.0625	0.0039	0.0028	0.0074	0.0037	0.0032	0.0194	0.166	0.0049	0.0052	0.0044	0.0867	0.0124	0.005	0.0032	0.0035	0.144	0.0839	0.0104	0.0062	0.0056	0.028	0.0076	0.0065	0.1821
17	rs116735850	77037541	1.14	0.275532638758866	1.56	0.653525583231	0.219400895851827	0.380267312347481	0.128	0.0624	0.0039	0.0028	0.0074	0.0037	0.0032	0.0194	0.1661	0.0048	0.0052	0.0044	0.0866	0.0123	0.005	0.0032	0.0035	0.1442	0.084	0.0104	0.0062	0.0055	0.028	0.0076	0.0064	0.1822
17	rs4789922	77040128	1.14	0.275532638758866	1.56	0.653525583231	0.244983292422617	0.403255448632083	0.128	0.0621	0.0039	0.0027	0.0073	0.0038	0.0032	0.0194	0.1662	0.0047	0.0052	0.0043	0.0862	0.0123	0.005	0.0031	0.0035	0.1447	0.0841	0.0105	0.0063	0.0053	0.0281	0.0077	0.0066	0.1824
17	rs62063358	77040794	1.14	0.275532638758866	1.56	0.653525583231	0.249987022088307	0.406755047102918	0.128	0.062	0.0039	0.0027	0.0074	0.0038	0.0031	0.0194	0.1663	0.0047	0.0052	0.0043	0.086	0.0123	0.005	0.003	0.0035	0.1447	0.0842	0.0105	0.0064	0.0052	0.0281	0.0077	0.0066	0.1826
17	rs4789918	77040991	1.14	0.275532638758866	1.56	0.653525583231	0.252509695268414	0.407014605699748	0.128	0.062	0.0039	0.0027	0.0074	0.0038	0.0031	0.0193	0.1664	0.0047	0.0052	0.0043	0.0859	0.0123	0.005	0.003	0.0035	0.1447	0.0843	0.0105	0.0064	0.0052	0.0281	0.0077	0.0066	0.1826
17	rs4789913	77041572	1.14	0.275532638758866	1.56	0.653525583231	0.254110103640912	0.425426289504591	0.128	0.0618	0.0039	0.0027	0.0074	0.0038	0.0031	0.0194	0.1662	0.0047	0.0051	0.0043	0.0861	0.0123	0.005	0.003	0.0035	0.1445	0.0845	0.0105	0.0065	0.0051	0.0281	0.0077	0.0066	0.1826
17	rs62063761	77041668	1.14	0.275532638758866	1.56	0.653525583231	0.276581553105533	0.430557571848859	0.128	0.0618	0.0039	0.0027	0.0074	0.0039	0.0031	0.0194	0.1664	0.0047	0.0051	0.0043	0.0858	0.0123	0.005	0.003	0.0035	0.1445	0.0846	0.0105	0.0065	0.0051	0.0281	0.0078	0.0067	0.1826
17	rs35435268	77043894	1.14	0.275532638758866	1.56	0.653525583231	0.244241880251233	0.452046641999105	0.1283	0.0618	0.004	0.0027	0.0074	0.0039	0.0031	0.0195	0.1666	0.0046	0.0051	0.0043	0.0854	0.012	0.0051	0.0031	0.0036	0.1443	0.0846	0.0103	0.0068	0.005	0.0282	0.0078	0.0067	0.1821
17	rs35035542	77044046	1.14	0.275532638758866	1.56	0.653525583231	0.243153813009044	0.452981416287742	0.1283	0.0618	0.004	0.0028	0.0074	0.0039	0.0031	0.0195	0.1666	0.0046	0.0051	0.0043	0.0854	0.012	0.0051	0.0031	0.0036	0.1443	0.0846	0.0103	0.0068	0.005	0.0282	0.0078	0.0067	0.1821
17	rs4790069	77049701	1.14	0.275532638758866	1.56	0.653525583231	0.215885772820807	0.48017230507448	0.1286	0.062	0.004	0.0028	0.0074	0.0041	0.0031	0.0195	0.1667	0.0047	0.0051	0.0043	0.0849	0.0116	0.0052	0.0031	0.0036	0.1442	0.0847	0.0101	0.0072	0.005	0.0283	0.0079	0.0068	0.1816
17	rs117778428	77060496	1.14	0.275532638758866	1.56	0.653525583231	0.173557019779462	0.485197179671711	0.1286	0.0621	0.0042	0.0029	0.0075	0.0042	0.0032	0.0195	0.1673	0.0047	0.0051	0.0043	0.0838	0.0115	0.0054	0.0032	0.0037	0.1442	0.0844	0.0098	0.0075	0.005	0.0283	0.0078	0.0069	0.1812
17	rs56200816	77070676	1.14	0.275532638758866	1.56	0.653525583231	0.148285731074245	0.489690167730821	0.1285	0.0623	0.0043	0.003	0.0075	0.0044	0.0033	0.0195	0.1678	0.0048	0.005	0.0044	0.0828	0.0114	0.0055	0.0033	0.0038	0.1442	0.0842	0.0096	0.0079	0.0051	0.0284	0.0077	0.0071	0.1809
17	rs117502073	77073901	1.14	0.275532638758866	1.56	0.653525583231	0.144032051390742	0.504880337590322	0.1283	0.0622	0.0043	0.0031	0.0075	0.0045	0.0033	0.0196	0.1679	0.0049	0.005	0.0044	0.0824	0.0115	0.0056	0.0035	0.0038	0.1443	0.0836	0.0095	0.008	0.0051	0.0283	0.0076	0.0073	0.1809
17	rs56353542	77073941	1.14	0.275532638758866	1.56	0.653525583231	0.158611382491684	0.505429932930083	0.1283	0.0622	0.0043	0.0031	0.0075	0.0045	0.0033	0.0196	0.1679	0.0049	0.005	0.0044	0.0824	0.0115	0.0056	0.0035	0.0038	0.1443	0.0836	0.0095	0.008	0.0051	0.0283	0.0078	0.0072	0.1809
17	rs2377298	77074543	1.14	0.275532638758866	1.56	0.653525583231	0.152513197490841	0.520879712721564	0.1278	0.0622	0.0043	0.0031	0.0075	0.0046	0.0033	0.0197	0.1679	0.005	0.005	0.0044	0.0826	0.0115	0.0056	0.0035	0.0038	0.1444	0.0834	0.0095	0.008	0.0052	0.0283	0.0077	0.0073	0.1809
17	rs7213010	77074827	1.14	0.275532638758866	1.59	0.542287549749139	0.160801402649172	0.511347639239443	0.1278	0.0622	0.0043	0.0031	0.0076	0.0046	0.0033	0.0197	0.168	0.005	0.005	0.0044	0.0825	0.0115	0.0056	0.0035	0.0039	0.1444	0.0834	0.0095	0.008	0.0052	0.0283	0.0077	0.0072	0.1809
17	rs12452684	77075866	1.14	0.275532638758866	1.59	0.542287549749139	0.17334156324523	0.524344261703423	0.1275	0.0622	0.0043	0.0031	0.0078	0.0047	0.0033	0.0196	0.168	0.005	0.005	0.0044	0.0824	0.0115	0.0058	0.0037	0.0041	0.1442	0.0833	0.0094	0.0082	0.0052	0.0283	0.0076	0.0073	0.1806
17	rs112006996	77076874	1.14	0.275532638758866	1.58	0.577869115575703	0.193316757748459	0.530873141200449	0.1275	0.0624	0.0043	0.0031	0.0079	0.0048	0.0034	0.0195	0.1676	0.005	0.0051	0.0044	0.0822	0.0115	0.0058	0.0038	0.0041	0.1445	0.083	0.0095	0.0082	0.0052	0.0285	0.0076	0.0072	0.1802
17	rs12937557	77078069	1.14	0.275532638758866	1.58	0.577869115575703	0.226025279329845	0.566923369885768	0.1275	0.0626	0.0044	0.0032	0.0081	0.0049	0.0035	0.0194	0.1673	0.005	0.0051	0.0045	0.0821	0.0115	0.0059	0.0039	0.0042	0.1447	0.0826	0.0097	0.0083	0.0052	0.0287	0.0075	0.0072	0.1796
17	rs61756761	77079576	1.14	0.275532638758866	1.58	0.577869115575703	0.302913418504416	0.643462313560421	0.1276	0.0626	0.0044	0.0032	0.0082	0.005	0.0035	0.0194	0.1669	0.005	0.0052	0.0044	0.0819	0.0114	0.0061	0.004	0.0043	0.1449	0.082	0.0097	0.0083	0.0053	0.0291	0.0077	0.0073	0.1789
17	rs60001118	77081113	1.14	0.275532638758866	1.58	0.577869115575703	0.373157424441982	0.649151202791446	0.1274	0.0623	0.0045	0.0033	0.0085	0.0051	0.0036	0.0192	0.1666	0.005	0.0052	0.0045	0.0819	0.0114	0.0063	0.0041	0.0044	0.1447	0.0816	0.0097	0.0084	0.0055	0.0293	0.0078	0.0072	0.1788
17	rs4789879	77081788	1.14	0.275532638758866	1.58	0.577869115575703	0.433304153290473	0.651634595764713	0.1276	0.0623	0.0044	0.0035	0.0087	0.0051	0.0036	0.0193	0.1664	0.005	0.0052	0.0044	0.0818	0.0114	0.0062	0.0041	0.0045	0.1446	0.0813	0.0097	0.0085	0.0056	0.0293	0.0079	0.0072	0.1787
17	rs117014247	77082174	1.14	0.275532638758866	1.58	0.577869115575703	0.441397440263241	0.654412740542627	0.1276	0.0622	0.0044	0.0035	0.0087	0.0052	0.0036	0.0193	0.1664	0.005	0.0052	0.0044	0.0817	0.0114	0.0062	0.0041	0.0045	0.1446	0.0812	0.0097	0.0085	0.0057	0.0293	0.0079	0.0072	0.1787
17	rs10073	77084274	1.14	0.275532638758866	1.58	0.577869115575703	0.518229203387966	0.710682260764555	0.1277	0.0621	0.0045	0.0037	0.0087	0.0053	0.0037	0.0193	0.1654	0.0051	0.0053	0.0045	0.0818	0.0114	0.0063	0.0042	0.0046	0.1447	0.0806	0.0097	0.0087	0.0058	0.0295	0.0084	0.007	0.1784
17	rs117691352	77086821	1.15	0.246899131395369	1.58	0.577869115575703	0.560719929660408	0.715007706900126	0.1274	0.0623	0.0045	0.0037	0.0087	0.0054	0.0037	0.0193	0.1652	0.0051	0.0053	0.0045	0.0818	0.0114	0.0064	0.0043	0.0046	0.1447	0.0804	0.0096	0.0088	0.0058	0.0295	0.0086	0.0071	0.1781
17	rs56203833	77092011	1.16	0.220431575918666	1.57	0.614941920479678	0.789989235548304	0.757972639022083	0.1261	0.0629	0.0045	0.0039	0.0088	0.0055	0.0037	0.0191	0.1643	0.0052	0.0055	0.0047	0.0819	0.0114	0.0066	0.0044	0.0046	0.1452	0.0797	0.0095	0.0095	0.0058	0.0293	0.0097	0.0076	0.1769
17	rs58352742	77093768	1.16	0.220431575918666	1.56	0.653525583231	0.826564388563317	0.819571265757855	0.126	0.0637	0.0045	0.0039	0.009	0.0056	0.0037	0.019	0.1635	0.0054	0.0056	0.0048	0.0817	0.0113	0.0066	0.0046	0.0045	0.1454	0.0797	0.0093	0.0096	0.0059	0.0299	0.0097	0.0076	0.1758
17	rs78259884	77093850	1.16	0.220431575918666	1.56	0.653525583231	0.844797892760113	0.824031952889928	0.126	0.0637	0.0044	0.0038	0.009	0.0056	0.0037	0.019	0.1634	0.0054	0.0056	0.0048	0.0818	0.0113	0.0066	0.0045	0.0045	0.1453	0.0797	0.0093	0.0097	0.0059	0.0298	0.0097	0.0077	0.1758
17	rs78728773	77096450	1.17	0.196050020118376	1.56	0.653525583231	0.768434748711073	0.890441254639778	0.1266	0.0643	0.0044	0.004	0.0094	0.0058	0.0039	0.0186	0.1616	0.0054	0.0057	0.0049	0.0815	0.0113	0.0062	0.005	0.0044	0.1446	0.0816	0.0089	0.0105	0.0058	0.0294	0.0094	0.0083	0.1746
17	rs2707051	77097086	1.17	0.196050020118376	1.56	0.653525583231	0.764599390753512	0.865491428617763	0.1267	0.0645	0.0044	0.004	0.0094	0.0058	0.0039	0.0186	0.1611	0.0054	0.0057	0.005	0.0813	0.0113	0.0062	0.0052	0.0044	0.1444	0.0821	0.0088	0.0107	0.0058	0.0293	0.0094	0.0084	0.1742
17	rs7218918	77100721	1.18	0.173671271070618	1.56	0.653525583231	0.688721873110989	1.04042213850343	0.1274	0.0644	0.0047	0.0041	0.0097	0.0059	0.0044	0.0187	0.1595	0.0055	0.0059	0.0051	0.0796	0.0114	0.0063	0.0057	0.0044	0.1441	0.0838	0.0085	0.0113	0.0058	0.0289	0.0089	0.0093	0.1726
17	rs28584660	77109563	1.18	0.173671271070618	1.56	0.653525583231	0.662537719160731	1.04026090403957	0.1277	0.0645	0.0047	0.0041	0.0098	0.0058	0.0046	0.0186	0.1583	0.0056	0.006	0.0052	0.0793	0.0114	0.0063	0.006	0.0043	0.144	0.0843	0.0086	0.0116	0.0059	0.0288	0.0088	0.0098	0.1721
17	rs56044629	77109653	1.18	0.173671271070618	1.56	0.653525583231	0.627873081817584	1.05786315574615	0.1277	0.0644	0.0047	0.0041	0.0098	0.0059	0.0046	0.0186	0.1583	0.0056	0.0062	0.0052	0.0793	0.0114	0.0063	0.006	0.0043	0.144	0.0842	0.0086	0.0116	0.006	0.0287	0.0087	0.0098	0.1719
17	rs74336319	77112849	1.18	0.173671271070618	1.56	0.653525583231	0.614745681584628	1.13716913164384	0.1286	0.0642	0.0047	0.0041	0.0098	0.006	0.0046	0.0188	0.1576	0.0056	0.0062	0.0052	0.0798	0.0114	0.0063	0.0059	0.0042	0.1435	0.0844	0.0086	0.0115	0.006	0.0288	0.0085	0.0098	0.1719
17	rs117117642	77113640	1.17	0.196050020118376	1.57	0.614941920479678	0.616553592504558	1.1800964916205	0.1286	0.0641	0.0046	0.0041	0.0098	0.006	0.0046	0.0189	0.1576	0.0056	0.0062	0.0052	0.0798	0.0113	0.0064	0.0059	0.0042	0.1434	0.0844	0.0086	0.0115	0.006	0.0288	0.0085	0.0098	0.1719
17	rs7225353	77117749	1.18	0.173671271070618	1.56	0.653525583231	0.525889622132421	1.12603255590526	0.1288	0.0649	0.0045	0.0042	0.0097	0.0058	0.0045	0.0191	0.1569	0.0056	0.0062	0.0053	0.08	0.0112	0.0065	0.0057	0.0042	0.1433	0.0847	0.0085	0.0115	0.0061	0.0288	0.0085	0.0099	0.1713
17	rs117309764	77118257	1.18	0.173671271070618	1.56	0.653525583231	0.462772666600516	1.15621254494891	0.129	0.0651	0.0046	0.0041	0.0097	0.0056	0.0045	0.0193	0.1555	0.0058	0.0062	0.0054	0.0798	0.0111	0.0069	0.0056	0.0041	0.1439	0.085	0.0084	0.0113	0.0061	0.0289	0.0087	0.0101	0.171
17	rs2703525	77118393	1.18	0.173671271070618	1.57	0.614941920479678	0.437134809532155	1.10740757389765	0.129	0.0652	0.0046	0.0041	0.0097	0.0056	0.0045	0.0194	0.1551	0.0059	0.0063	0.0054	0.0798	0.0111	0.007	0.0056	0.0041	0.144	0.0851	0.0084	0.0113	0.0062	0.0289	0.0088	0.0101	0.171
17	rs12940497	77122667	1.17	0.196050020118376	1.56	0.653525583231	0.202379055178326	1.01901981584619	0.129	0.0654	0.0046	0.004	0.0093	0.0051	0.0045	0.0197	0.1544	0.0057	0.0068	0.0056	0.0787	0.0106	0.007	0.0052	0.0041	0.1464	0.0856	0.0082	0.011	0.006	0.0288	0.0082	0.0104	0.1714
17	rs2703545	77123025	1.17	0.196050020118376	1.56	0.653525583231	0.281124266541481	1.0509124954766	0.1291	0.0653	0.0046	0.004	0.0094	0.0051	0.0045	0.0197	0.1542	0.0057	0.0068	0.0056	0.0784	0.0107	0.0071	0.0051	0.0039	0.1463	0.0854	0.0082	0.011	0.006	0.0289	0.0087	0.0104	0.1714
17	rs2612789	77126249	1.17	0.196050020118376	1.56	0.653525583231	0.23446035257691	1.03542607501827	0.1302	0.0652	0.0046	0.004	0.0094	0.005	0.0045	0.0198	0.1541	0.0058	0.007	0.0057	0.078	0.0107	0.0071	0.0051	0.004	0.1464	0.0852	0.0082	0.011	0.006	0.0289	0.0086	0.0105	0.1712
17	rs73401905	77126796	1.17	0.196050020118376	1.56	0.653525583231	0.228159917430299	1.0119581022159	0.1301	0.0654	0.0046	0.004	0.0094	0.005	0.0045	0.0198	0.154	0.0057	0.0069	0.0057	0.0779	0.0107	0.0072	0.0051	0.0041	0.1465	0.0852	0.0082	0.011	0.006	0.0289	0.0086	0.0105	0.171
17	rs118110236	77127402	1.17	0.196050020118376	1.56	0.653525583231	0.218089226208779	1.01003381579451	0.1301	0.0655	0.0046	0.004	0.0094	0.005	0.0045	0.0198	0.1541	0.0057	0.0069	0.0056	0.0779	0.0107	0.0071	0.0051	0.004	0.1465	0.0853	0.0082	0.011	0.006	0.0289	0.0085	0.0105	0.171
17	rs2703510	77128218	1.17	0.196050020118376	1.56	0.653525583231	0.213613964651449	0.996263773488399	0.1302	0.0648	0.0046	0.004	0.0094	0.005	0.0045	0.0198	0.1543	0.0058	0.007	0.0056	0.0778	0.0108	0.0073	0.0051	0.004	0.1464	0.0857	0.0082	0.0108	0.0061	0.0289	0.0086	0.0105	0.171
17	rs117886696	77131867	1.17	0.196050020118376	1.56	0.653525583231	0.198865603318457	1.01677188720909	0.1305	0.0649	0.0047	0.004	0.0093	0.005	0.0046	0.0197	0.1542	0.0058	0.007	0.0056	0.0779	0.0107	0.0073	0.0051	0.004	0.1459	0.0856	0.0082	0.0108	0.0061	0.029	0.0086	0.0105	0.1708
17	rs7222623	77134556	1.17	0.196050020118376	1.57	0.614941920479678	0.182191836148005	1.01934102600311	0.1308	0.065	0.0048	0.0041	0.0093	0.005	0.0046	0.0197	0.1541	0.0058	0.0071	0.0057	0.0779	0.0107	0.0074	0.0051	0.004	0.1454	0.0855	0.0082	0.0109	0.0062	0.0291	0.0087	0.0105	0.1705
17	rs4789947	77135791	1.17	0.196050020118376	1.57	0.614941920479678	0.166458837370845	1.03107838946814	0.1312	0.0649	0.005	0.0041	0.0092	0.0049	0.0046	0.0196	0.1535	0.0058	0.0071	0.0059	0.0778	0.0107	0.0075	0.0051	0.0041	0.1452	0.0852	0.0083	0.0108	0.0063	0.0292	0.009	0.0105	0.1705
17	rs62062314	77137233	1.17	0.196050020118376	1.56	0.653525583231	0.151980912457989	1.01709296170486	0.1312	0.065	0.005	0.0041	0.0092	0.0048	0.0046	0.0196	0.1531	0.0058	0.0071	0.0059	0.0781	0.0106	0.0075	0.0052	0.0041	0.1452	0.0852	0.0083	0.0108	0.0064	0.0292	0.009	0.0104	0.1704
17	rs2019965	77138297	1.17	0.196050020118376	1.56	0.653525583231	0.0888906592813242	0.970265807691217	0.1315	0.0645	0.0054	0.0042	0.0089	0.0048	0.0048	0.0192	0.1529	0.0059	0.0071	0.0067	0.0796	0.0105	0.0077	0.0054	0.0041	0.1443	0.0849	0.0086	0.0106	0.0066	0.0289	0.0093	0.0102	0.1696
17	rs56172020	77138324	1.17	0.196050020118376	1.57	0.614941920479678	0.0830387136669077	0.954700101520264	0.1315	0.0645	0.0054	0.0042	0.0089	0.0047	0.0048	0.0192	0.1529	0.0059	0.0071	0.0067	0.0796	0.0105	0.0077	0.0054	0.0041	0.1443	0.085	0.0085	0.0106	0.0066	0.0289	0.0093	0.0102	0.1695
17	rs8082420	77139136	1.17	0.196050020118376	1.57	0.614941920479678	0.0547694081443405	0.939500357010633	0.1319	0.0646	0.0056	0.0041	0.0089	0.0044	0.0046	0.019	0.1531	0.0061	0.007	0.0069	0.0806	0.0104	0.0077	0.0052	0.0041	0.1438	0.0854	0.0085	0.0105	0.0066	0.0287	0.0094	0.0102	0.1688
17	rs55967820	77141073	1.17	0.196050020118376	1.57	0.614941920479678	0.0405509835382019	0.89858088580135	0.1316	0.0648	0.0056	0.0041	0.0088	0.0043	0.0045	0.0189	0.1532	0.0062	0.007	0.0071	0.0813	0.0101	0.0077	0.0052	0.0041	0.1441	0.0855	0.0085	0.0103	0.0066	0.0286	0.0092	0.0097	0.1689
17	rs117529809	77142222	1.18	0.173671271070618	1.57	0.614941920479678	0.0400409468912333	0.930814020737291	0.1312	0.0642	0.0056	0.0041	0.0087	0.0044	0.0044	0.0187	0.153	0.0062	0.0068	0.0073	0.0816	0.0099	0.0079	0.005	0.004	0.1442	0.0857	0.0084	0.0105	0.0066	0.0285	0.0092	0.0095	0.17
17	rs73397963	77142990	1.18	0.173671271070618	1.57	0.614941920479678	0.0398156869187269	0.945986014880569	0.1308	0.0641	0.0057	0.0042	0.0087	0.0043	0.0043	0.0186	0.1532	0.0061	0.0066	0.0074	0.0822	0.0097	0.0081	0.0049	0.0041	0.1439	0.0859	0.0084	0.0105	0.0066	0.0284	0.0091	0.0092	0.1707
17	rs73999847	77143449	1.18	0.173671271070618	1.58	0.577869115575703	0.0352460530177793	0.911289631170491	0.1307	0.0638	0.0057	0.0042	0.0086	0.0043	0.0043	0.0186	0.1534	0.0061	0.0065	0.0075	0.0824	0.0096	0.0079	0.0048	0.0041	0.1437	0.0862	0.0084	0.0105	0.0066	0.0284	0.0091	0.0091	0.1711
17	rs78545180	77145340	1.17	0.196050020118376	1.58	0.577869115575703	0.0267978296661351	0.945036342842474	0.1295	0.0635	0.006	0.0045	0.0082	0.0043	0.0042	0.018	0.1534	0.0059	0.0063	0.0079	0.0839	0.0092	0.0081	0.0045	0.0042	0.143	0.0869	0.0082	0.0105	0.0066	0.0286	0.0089	0.0086	0.173
17	rs4074991	77146669	1.17	0.196050020118376	1.58	0.577869115575703	0.0300034046854651	0.989073099342987	0.129	0.0631	0.006	0.0045	0.008	0.0041	0.0042	0.0179	0.1551	0.0057	0.0062	0.008	0.0848	0.0087	0.0081	0.0043	0.0042	0.1424	0.0872	0.0081	0.0105	0.0066	0.0285	0.0086	0.0084	0.1735
17	rs7503192	77146754	1.17	0.196050020118376	1.58	0.577869115575703	0.0327897448994505	0.974244524193814	0.1289	0.0631	0.0061	0.0045	0.008	0.0042	0.0042	0.0179	0.1551	0.0057	0.0062	0.008	0.0849	0.0086	0.0081	0.0043	0.0042	0.1422	0.0872	0.0083	0.0106	0.0066	0.0284	0.0086	0.0084	0.1735
17	rs4993717	77148199	1.17	0.196050020118376	1.58	0.577869115575703	0.0480216255374247	0.9567620928461	0.128	0.0632	0.0061	0.0046	0.0078	0.0041	0.0041	0.0176	0.156	0.0056	0.0059	0.0083	0.0854	0.0085	0.008	0.0042	0.0042	0.1431	0.0878	0.0082	0.0105	0.0063	0.0282	0.0083	0.0083	0.1736
17	rs1795959	77148939	1.17	0.196050020118376	1.58	0.577869115575703	0.0907443139365336	0.945036342842474	0.1282	0.0633	0.0061	0.0047	0.0078	0.0041	0.004	0.0174	0.1564	0.0055	0.0054	0.0083	0.0852	0.0083	0.008	0.004	0.0041	0.1441	0.0881	0.0081	0.0105	0.0062	0.0278	0.008	0.0082	0.1738
17	rs9915994	77150354	1.17	0.196050020118376	1.58	0.577869115575703	0.133796590447831	0.899677749196118	0.1283	0.0635	0.0062	0.0048	0.0074	0.0041	0.004	0.0172	0.1572	0.0053	0.0053	0.0084	0.0853	0.008	0.0079	0.0038	0.004	0.1456	0.0883	0.008	0.0106	0.0061	0.0271	0.0077	0.0079	0.1737
17	rs9903870	77152124	1.16	0.220431575918666	1.59	0.542287549749139	0.205452298693017	0.938235894618064	0.1285	0.0639	0.0062	0.0048	0.0072	0.0042	0.0039	0.0168	0.1573	0.005	0.0051	0.0084	0.0857	0.0077	0.0078	0.0036	0.0038	0.147	0.0881	0.0079	0.0107	0.0059	0.0267	0.0073	0.0076	0.1747
17	rs2707030	77152842	1.16	0.220431575918666	1.58	0.577869115575703	0.209670789558794	0.8693802597197	0.1285	0.0642	0.0062	0.0048	0.0071	0.0042	0.0039	0.0169	0.1576	0.005	0.0051	0.0084	0.0857	0.0076	0.0077	0.0035	0.0037	0.1474	0.0878	0.0078	0.0107	0.0059	0.0265	0.0072	0.0074	0.175
17	rs67018118	77154048	1.16	0.220431575918666	1.57	0.614941920479678	0.229000078636542	0.799026498068303	0.1285	0.0644	0.0062	0.005	0.007	0.0043	0.0039	0.0168	0.1576	0.005	0.0051	0.0084	0.0856	0.0075	0.0077	0.0038	0.0038	0.1475	0.087	0.0078	0.0108	0.0057	0.0263	0.0072	0.0074	0.1756
17	rs77328489	77154111	1.16	0.220431575918666	1.56	0.653525583231	0.250737947414915	0.834511343039873	0.1284	0.0642	0.0062	0.005	0.0072	0.0043	0.004	0.0168	0.1576	0.0049	0.0051	0.0084	0.0857	0.0074	0.0077	0.0038	0.0038	0.1476	0.087	0.0078	0.0107	0.0057	0.0263	0.0072	0.0074	0.1756
17	rs8066998	77161084	1.16	0.220431575918666	1.56	0.653525583231	0.286989332236845	0.864869548174035	0.1277	0.0642	0.0062	0.0051	0.0069	0.0044	0.004	0.0166	0.1601	0.0048	0.0049	0.0084	0.0857	0.0072	0.0076	0.0037	0.0038	0.1479	0.0864	0.0076	0.0103	0.0055	0.0262	0.007	0.0071	0.1766
17	rs56722191	77162921	1.16	0.220431575918666	1.56	0.653525583231	0.325667930062476	0.882160608711146	0.1278	0.0644	0.0062	0.0052	0.0069	0.0043	0.0039	0.0166	0.1602	0.0047	0.0048	0.0084	0.0859	0.0071	0.0076	0.0037	0.0039	0.1476	0.0871	0.0075	0.0103	0.0055	0.0262	0.007	0.0069	0.1761
17	rs117100823	77165916	1.16	0.220431575918666	1.56	0.653525583231	0.327348234768418	0.958031445403975	0.1277	0.0641	0.0062	0.0051	0.0067	0.0043	0.0039	0.0166	0.1607	0.0047	0.0049	0.0084	0.0859	0.007	0.0076	0.0037	0.0039	0.1475	0.087	0.0074	0.0103	0.0055	0.0263	0.0069	0.0069	0.1764
17	rs8073550	77172574	1.16	0.220431575918666	1.56	0.653525583231	0.340588589427075	1.00538636458786	0.1274	0.0636	0.0061	0.0052	0.0065	0.0044	0.0039	0.0165	0.1619	0.0046	0.0048	0.0083	0.0861	0.0068	0.0075	0.0037	0.0039	0.1473	0.0871	0.0072	0.0101	0.0055	0.0267	0.0068	0.0069	0.177
17	rs72856448	77173021	1.16	0.220431575918666	1.56	0.653525583231	0.303109242784778	0.98955216369835	0.1273	0.0636	0.0063	0.0052	0.0066	0.0044	0.0039	0.0165	0.1619	0.0046	0.0048	0.0081	0.0863	0.0068	0.0074	0.0037	0.0039	0.1472	0.0871	0.0072	0.0101	0.0054	0.0267	0.0068	0.0069	0.1771
17	rs28570375	77175871	1.16	0.220431575918666	1.56	0.653525583231	0.303991281633881	1.0460683210621	0.1273	0.0636	0.0063	0.0052	0.0065	0.0044	0.004	0.0165	0.1622	0.0044	0.0049	0.0081	0.0863	0.0067	0.0074	0.0037	0.0039	0.147	0.0871	0.0072	0.0101	0.0055	0.0268	0.0068	0.0069	0.1772
17	rs113865542	77176256	1.16	0.220431575918666	1.57	0.614941920479678	0.303844180899323	1.058186651951	0.1271	0.0636	0.0063	0.0052	0.0065	0.0045	0.004	0.0165	0.1622	0.0044	0.0049	0.0081	0.0862	0.0067	0.0074	0.0037	0.0039	0.147	0.0871	0.0072	0.0101	0.0055	0.0268	0.0068	0.0069	0.1772
17	rs117480303	77180526	1.16	0.220431575918666	1.58	0.577869115575703	0.376711899057404	1.14143249490796	0.1272	0.0635	0.0063	0.0052	0.0065	0.0046	0.0039	0.0166	0.1623	0.0044	0.005	0.008	0.0861	0.0065	0.0074	0.0037	0.0038	0.1466	0.0868	0.0075	0.0102	0.0054	0.0268	0.0069	0.0069	0.1775
17	rs117837821	77180716	1.16	0.220431575918666	1.58	0.577869115575703	0.375780610397044	1.13749697972718	0.1272	0.0635	0.0063	0.0052	0.0065	0.0046	0.0039	0.0166	0.1623	0.0044	0.005	0.008	0.0861	0.0065	0.0074	0.0037	0.0038	0.1466	0.0868	0.0075	0.0102	0.0054	0.0268	0.0069	0.0069	0.1775
17	rs74001647	77183261	1.16	0.220431575918666	1.57	0.614941920479678	0.368914726478835	1.14340117706513	0.1272	0.0635	0.0063	0.0052	0.0065	0.0046	0.0039	0.0167	0.1625	0.0044	0.0051	0.008	0.086	0.0064	0.0074	0.0038	0.0038	0.1463	0.0867	0.0076	0.0102	0.0054	0.0268	0.007	0.0068	0.1775
17	rs1380797	77185444	1.16	0.220431575918666	1.58	0.577869115575703	0.379292740052853	1.21019739722541	0.1271	0.0631	0.0064	0.0052	0.0065	0.0049	0.004	0.0167	0.1626	0.0044	0.0052	0.0079	0.0861	0.0064	0.0073	0.0038	0.0039	0.1461	0.0866	0.0077	0.0102	0.0054	0.0268	0.007	0.0068	0.1776
17	rs2612771	77187843	1.16	0.220431575918666	1.58	0.577869115575703	0.29799108959372	1.24809310506092	0.1283	0.0617	0.0065	0.005	0.0067	0.0053	0.0042	0.0168	0.1627	0.0045	0.0054	0.0077	0.086	0.0065	0.0071	0.004	0.004	0.1463	0.086	0.0082	0.0104	0.0055	0.0268	0.0072	0.0067	0.1761
17	rs72846025	77188549	1.17	0.196050020118376	1.59	0.542287549749139	0.304285596197039	1.50229766682705	0.1284	0.0617	0.0065	0.005	0.0068	0.0054	0.0042	0.0167	0.1627	0.0046	0.0055	0.0075	0.0859	0.0065	0.0071	0.0041	0.0041	0.1462	0.0859	0.0083	0.0104	0.0055	0.0267	0.0073	0.0067	0.1758
17	rs117142089	77188886	1.17	0.196050020118376	1.59	0.542287549749139	0.288847397893929	1.44097119698426	0.1284	0.0617	0.0065	0.005	0.0068	0.0054	0.0043	0.0167	0.1627	0.0046	0.0055	0.0074	0.0859	0.0065	0.0071	0.0041	0.0042	0.1462	0.0859	0.0083	0.0104	0.0055	0.0267	0.0074	0.0067	0.1756
17	rs6501287	77191127	1.17	0.196050020118376	1.58	0.577869115575703	0.222699334457304	1.24959316190065	0.1286	0.0615	0.0066	0.0051	0.0069	0.0058	0.0045	0.0163	0.1627	0.0049	0.0055	0.0075	0.0852	0.0067	0.0073	0.0045	0.0045	0.1458	0.0856	0.0086	0.0105	0.0055	0.0267	0.0077	0.0067	0.1744
17	rs2612807	77192048	1.17	0.196050020118376	1.58	0.577869115575703	0.196426975019075	1.10479811688231	0.1287	0.0616	0.0067	0.0051	0.0069	0.0059	0.0046	0.0161	0.1627	0.0049	0.0056	0.0075	0.0848	0.0067	0.0073	0.0046	0.0046	0.1458	0.0856	0.0087	0.0105	0.0055	0.0267	0.0078	0.0067	0.1741
17	rs8067975	77192294	1.17	0.196050020118376	1.58	0.577869115575703	0.231150259701851	1.20804288597663	0.1287	0.0615	0.0068	0.0051	0.0069	0.0059	0.0046	0.0161	0.1628	0.0049	0.0056	0.0076	0.0845	0.0067	0.0074	0.0046	0.0046	0.1458	0.0855	0.0087	0.0105	0.0055	0.0267	0.0078	0.0067	0.174
17	rs2612805	77192917	1.17	0.196050020118376	1.57	0.614941920479678	0.217394193308704	1.25826627318198	0.1284	0.0613	0.0068	0.005	0.0069	0.0059	0.0047	0.0161	0.163	0.0049	0.0056	0.0075	0.0845	0.0068	0.0074	0.0047	0.0048	0.1462	0.0853	0.0087	0.0104	0.0055	0.0266	0.0077	0.0068	0.1738
17	rs111650999	77194395	1.17	0.196050020118376	1.57	0.614941920479678	0.137554515735984	0.862849071888912	0.1271	0.0605	0.0067	0.0048	0.0068	0.0066	0.0054	0.016	0.1643	0.0051	0.0055	0.0073	0.0847	0.007	0.0072	0.0051	0.0054	0.1481	0.0841	0.0088	0.0098	0.0053	0.0264	0.0078	0.007	0.1728
17	rs59932242	77195297	1.16	0.220431575918666	1.57	0.614941920479678	0.174853021525944	0.804688262815214	0.1248	0.0603	0.0066	0.0046	0.0067	0.0072	0.0061	0.0156	0.1651	0.0052	0.0055	0.007	0.085	0.0072	0.0069	0.0056	0.0059	0.1488	0.0829	0.0088	0.0094	0.0051	0.0267	0.008	0.0074	0.1731
17	rs17741704	77195794	1.16	0.220431575918666	1.57	0.614941920479678	0.201047645499086	0.888408697242762	0.1246	0.0602	0.0065	0.0044	0.0066	0.0071	0.0063	0.0156	0.1654	0.0053	0.0054	0.0069	0.0852	0.0072	0.0067	0.0057	0.0059	0.1493	0.0825	0.0089	0.0091	0.005	0.0267	0.0081	0.0075	0.1736
17	rs12937311	77196803	1.15	0.246899131395369	1.56	0.653525583231	0.358149349345659	0.74604982427432	0.1241	0.0601	0.0064	0.004	0.0064	0.007	0.0067	0.0153	0.166	0.0057	0.0055	0.0065	0.0855	0.0073	0.0064	0.0059	0.0059	0.1499	0.0816	0.009	0.0086	0.0048	0.0264	0.0083	0.0078	0.1743
17	rs2703530	77197238	1.15	0.246899131395369	1.55	0.693638871087907	0.358095933120539	0.733568077595156	0.1241	0.0601	0.0064	0.004	0.0064	0.007	0.0067	0.0153	0.166	0.0057	0.0055	0.0065	0.0855	0.0073	0.0064	0.0059	0.0059	0.1499	0.0817	0.009	0.0086	0.0048	0.0265	0.0084	0.0078	0.1743
17	rs79000376	77198544	1.15	0.246899131395369	1.55	0.693638871087907	0.353835904479446	0.617791312479083	0.124	0.0599	0.0064	0.004	0.0064	0.0069	0.0067	0.0153	0.1661	0.0057	0.0055	0.0065	0.0854	0.0074	0.0064	0.0059	0.0059	0.1498	0.0817	0.0091	0.0085	0.0049	0.0266	0.0085	0.0078	0.1744
17	rs12600593	77198583	1.15	0.246899131395369	1.55	0.693638871087907	0.355164346520197	0.618801881233253	0.124	0.0598	0.0064	0.004	0.0064	0.0069	0.0067	0.0153	0.1661	0.0057	0.0055	0.0065	0.0854	0.0074	0.0064	0.0059	0.0059	0.1498	0.0817	0.0091	0.0086	0.0049	0.0266	0.0085	0.0078	0.1744
17	rs35630276	77198663	1.15	0.246899131395369	1.55	0.693638871087907	0.358363055173007	0.613464722344506	0.124	0.0598	0.0064	0.004	0.0064	0.0069	0.0067	0.0153	0.1661	0.0057	0.0055	0.0065	0.0854	0.0074	0.0064	0.0059	0.0059	0.1497	0.0817	0.0091	0.0087	0.0049	0.0266	0.0085	0.0078	0.1744
17	rs1031726	77198904	1.15	0.246899131395369	1.56	0.653525583231	0.337110504463159	0.608426136979839	0.1238	0.0598	0.0064	0.004	0.0064	0.0069	0.0067	0.0153	0.1661	0.0057	0.0055	0.0064	0.0854	0.0074	0.0065	0.0059	0.0059	0.1497	0.0817	0.0091	0.0087	0.005	0.0266	0.0086	0.0078	0.1744
17	rs1110734	77202887	1.15	0.246899131395369	1.56	0.653525583231	0.481478318807604	0.600815099493927	0.1236	0.0599	0.0062	0.0038	0.0061	0.0069	0.0069	0.0154	0.1666	0.006	0.0055	0.0061	0.0863	0.0074	0.0062	0.006	0.0059	0.1489	0.081	0.0089	0.0083	0.0048	0.0269	0.0085	0.008	0.1753
17	rs72846051	77203094	1.15	0.246899131395369	1.54	0.735299729443272	0.492122933351669	0.608282322126562	0.1236	0.0599	0.0062	0.0038	0.0061	0.0069	0.0069	0.0154	0.1666	0.006	0.0055	0.0061	0.0863	0.0074	0.0062	0.0061	0.0059	0.1488	0.081	0.0089	0.0083	0.0049	0.0269	0.0085	0.008	0.1754
17	rs117751342	77203505	1.15	0.246899131395369	1.54	0.735299729443272	0.497267201306368	0.605982382047486	0.1236	0.0599	0.0062	0.0038	0.0061	0.0069	0.0069	0.0154	0.1667	0.006	0.0055	0.0061	0.0865	0.0073	0.0062	0.0061	0.0059	0.1487	0.0809	0.0089	0.0083	0.0049	0.0269	0.0085	0.0081	0.1755
17	rs116170567	77204202	1.15	0.246899131395369	1.53	0.778525311864042	0.511769566586304	0.632119570454491	0.1236	0.0599	0.0061	0.0038	0.006	0.0069	0.0069	0.0154	0.1667	0.006	0.0055	0.0061	0.0866	0.0073	0.0063	0.0061	0.0059	0.1485	0.0807	0.0088	0.0082	0.0049	0.0269	0.0085	0.0081	0.1757
17	rs118070201	77205295	1.14	0.275532638758866	1.53	0.778525311864042	0.526665069780857	0.621402271026528	0.1237	0.0599	0.0061	0.0038	0.0059	0.007	0.007	0.0154	0.1668	0.006	0.0056	0.006	0.0868	0.0073	0.0063	0.0062	0.006	0.1482	0.0805	0.0087	0.0081	0.0049	0.0269	0.0085	0.0081	0.176
17	rs12937257	77205361	1.14	0.275532638758866	1.53	0.778525311864042	0.530031614891764	0.635459337038587	0.1237	0.0599	0.0061	0.0038	0.0059	0.007	0.007	0.0154	0.1668	0.006	0.0056	0.006	0.0869	0.0073	0.0063	0.0062	0.006	0.1482	0.0805	0.0087	0.0081	0.0049	0.0269	0.0085	0.0081	0.176
17	rs7219922	77207109	1.14	0.275532638758866	1.54	0.735299729443272	0.521055389822579	0.519772275777641	0.1238	0.0601	0.006	0.0038	0.0058	0.007	0.0071	0.0155	0.1669	0.006	0.0056	0.0058	0.0873	0.0074	0.0063	0.0063	0.0059	0.1476	0.0802	0.0086	0.008	0.0049	0.0269	0.0084	0.0082	0.1765
17	rs72846060	77207884	1.14	0.275532638758866	1.55	0.693638871087907	0.531069523605159	0.527953486639443	0.1238	0.0602	0.0059	0.0037	0.0058	0.007	0.007	0.0155	0.167	0.0061	0.0056	0.0058	0.0874	0.0074	0.0062	0.0063	0.0059	0.1475	0.0801	0.0085	0.008	0.0049	0.0269	0.0084	0.0082	0.1766
17	rs8073623	77209928	1.14	0.275532638758866	1.55	0.693638871087907	0.494064688382297	0.479087624282423	0.1237	0.0606	0.0057	0.0037	0.0056	0.0069	0.007	0.0157	0.1673	0.0061	0.0056	0.0057	0.0875	0.0075	0.0061	0.0063	0.0058	0.1471	0.0801	0.0083	0.0079	0.005	0.0269	0.0083	0.0084	0.1771
17	rs8073789	77210030	1.14	0.275532638758866	1.54	0.735299729443272	0.488874076885378	0.468141202009075	0.1237	0.0606	0.0057	0.0037	0.0056	0.0069	0.007	0.0157	0.1673	0.0061	0.0056	0.0057	0.0876	0.0075	0.0061	0.0063	0.0058	0.1471	0.0801	0.0083	0.0079	0.005	0.0269	0.0083	0.0084	0.1771
17	rs2606194	77210823	1.13	0.306408690300974	1.54	0.735299729443272	0.375999631604332	0.397183414126187	0.1235	0.0605	0.0055	0.0036	0.0054	0.0066	0.0065	0.016	0.1672	0.0063	0.0054	0.0055	0.0886	0.0077	0.006	0.006	0.0056	0.1469	0.0802	0.0082	0.0077	0.0049	0.0271	0.0083	0.0082	0.1785
17	rs2606193	77211481	1.13	0.306408690300974	1.53	0.778525311864042	0.257731220729909	0.36066958952465	0.1233	0.0612	0.0054	0.0037	0.0052	0.006	0.0062	0.0163	0.1673	0.0065	0.0052	0.0055	0.0892	0.0081	0.0058	0.006	0.0055	0.1458	0.0801	0.0086	0.007	0.0048	0.0276	0.008	0.0081	0.1794
17	rs62062885	77212076	1.14	0.275532638758866	1.53	0.778525311864042	0.194542102637759	0.322624407591086	0.1242	0.0617	0.0052	0.0035	0.005	0.0054	0.0055	0.0167	0.1681	0.0066	0.0052	0.0054	0.0892	0.0083	0.0057	0.0058	0.0051	0.145	0.0804	0.0088	0.0069	0.0048	0.0275	0.0076	0.0078	0.1805
17	rs117891146	77212307	1.13	0.306408690300974	1.53	0.778525311864042	0.194657205265652	0.337300945220623	0.1242	0.0618	0.0051	0.0034	0.0049	0.0052	0.0054	0.0169	0.1682	0.0066	0.0052	0.0053	0.0894	0.0083	0.0057	0.0057	0.005	0.1446	0.0808	0.0089	0.0069	0.0048	0.0275	0.0074	0.0078	0.1808
17	rs57144229	77212575	1.13	0.306408690300974	1.53	0.778525311864042	0.185833208291315	0.300618221720003	0.1245	0.0618	0.005	0.0034	0.0049	0.005	0.0052	0.017	0.1685	0.0067	0.005	0.0053	0.0897	0.0083	0.0057	0.0056	0.0048	0.1444	0.0811	0.0091	0.0069	0.0048	0.0274	0.0072	0.0078	0.1808
17	rs28737390	77213349	1.14	0.275532638758866	1.52	0.823332010267983	0.19312569677311	0.312706598670723	0.1248	0.062	0.0048	0.0032	0.0048	0.0048	0.0048	0.0171	0.169	0.0067	0.0049	0.0053	0.0896	0.0083	0.0057	0.0054	0.0046	0.1445	0.0811	0.0091	0.0068	0.0047	0.0277	0.0071	0.0077	0.1815
17	rs115444521	77214237	1.14	0.275532638758866	1.52	0.823332010267983	0.194082080481401	0.339395448425031	0.1248	0.0621	0.0047	0.0032	0.0048	0.0047	0.0046	0.017	0.1692	0.0067	0.0049	0.0053	0.0896	0.0083	0.0056	0.0054	0.0044	0.1444	0.081	0.0091	0.0068	0.0047	0.0277	0.0071	0.0077	0.1819
17	rs11870893	77217100	1.13	0.306408690300974	1.51	0.869735485018148	0.194695581438275	0.264663487611455	0.125	0.0621	0.0047	0.0031	0.0048	0.0046	0.0044	0.017	0.1694	0.0068	0.0048	0.0053	0.0899	0.0083	0.0057	0.0054	0.0043	0.1445	0.0807	0.0092	0.0068	0.0047	0.0276	0.007	0.0077	0.1824
17	rs2606183	77217389	1.13	0.306408690300974	1.51	0.869735485018148	0.187031206622126	0.231049213389563	0.1249	0.0621	0.0048	0.0031	0.0048	0.0045	0.0044	0.017	0.1694	0.0068	0.0048	0.0053	0.0901	0.0083	0.0057	0.0054	0.0042	0.1444	0.0807	0.0092	0.0069	0.0047	0.0275	0.007	0.0077	0.1826
17	rs17674253	77220594	1.13	0.306408690300974	1.51	0.869735485018148	0.13370421344643	0.217267691610937	0.1253	0.062	0.0047	0.0031	0.0049	0.0045	0.0041	0.0169	0.17	0.0066	0.0048	0.0053	0.0905	0.0084	0.0057	0.0053	0.004	0.1439	0.0807	0.0092	0.0069	0.0045	0.0274	0.007	0.0076	0.1828
17	rs9902414	77221913	1.14	0.275532638758866	1.51	0.869735485018148	0.153413925127786	0.18513789203775	0.1257	0.0617	0.0047	0.0031	0.005	0.0045	0.0039	0.0171	0.1704	0.0066	0.0049	0.0053	0.0908	0.0085	0.0058	0.0053	0.0038	0.1431	0.0803	0.0093	0.0069	0.0045	0.0271	0.007	0.0078	0.183
17	rs74001700	77224268	1.14	0.275532638758866	1.5	0.917750694748585	0.410385507755897	0.214373701007763	0.1268	0.0621	0.0046	0.0029	0.0049	0.0041	0.0033	0.0179	0.1696	0.0068	0.0048	0.0051	0.0908	0.0089	0.0058	0.0052	0.003	0.1426	0.0801	0.0098	0.0069	0.0044	0.0273	0.0068	0.0079	0.1839
17	rs4789959	77224305	1.14	0.275532638758866	1.5	0.917750694748585	0.410900793333618	0.230282445948901	0.1268	0.0622	0.0046	0.0029	0.0049	0.0042	0.0033	0.0179	0.1695	0.0068	0.0048	0.0051	0.0906	0.0089	0.0058	0.0052	0.003	0.1423	0.0803	0.0099	0.0068	0.0045	0.0273	0.0068	0.0079	0.184
17	rs118035293	77224655	1.14	0.275532638758866	1.49	0.967391925764805	0.440685584374926	0.375055049758403	0.127	0.0621	0.0046	0.0028	0.005	0.0041	0.0032	0.018	0.1695	0.0068	0.0048	0.0051	0.0905	0.0089	0.0058	0.0052	0.003	0.1423	0.0803	0.0099	0.0068	0.0045	0.0272	0.0068	0.008	0.184
17	rs74001701	77225980	1.15	0.246899131395369	1.49	0.967391925764805	0.458228261293092	0.351417719787432	0.1275	0.0619	0.0045	0.0027	0.0051	0.004	0.003	0.018	0.1696	0.0068	0.0048	0.0052	0.0902	0.0088	0.0055	0.0053	0.0029	0.1422	0.0803	0.0101	0.0067	0.0046	0.0273	0.0067	0.0081	0.1842
17	rs72846805	77226002	1.15	0.246899131395369	1.49	0.967391925764805	0.390598317571359	0.379885244802095	0.1273	0.0618	0.0045	0.0027	0.0051	0.004	0.003	0.0181	0.1694	0.0067	0.0048	0.0052	0.0905	0.0088	0.0056	0.0053	0.003	0.1423	0.0803	0.0101	0.0068	0.0046	0.0273	0.0065	0.0081	0.1845
17	rs72846811	77227311	1.16	0.220431575918666	1.48	1.01867282088958	0.46161934429174	0.529621368450013	0.1272	0.0612	0.0043	0.0028	0.0052	0.0041	0.003	0.0184	0.1698	0.0067	0.0049	0.0051	0.09	0.0089	0.0055	0.0054	0.0029	0.1423	0.0805	0.0101	0.0069	0.0048	0.027	0.0063	0.0082	0.1849
17	rs55829010	77231165	1.16	0.220431575918666	1.48	1.01867282088958	0.764522769052964	0.587087557503533	0.1269	0.0603	0.0042	0.0029	0.0053	0.0042	0.003	0.0189	0.1703	0.007	0.0051	0.0049	0.0889	0.0088	0.0055	0.0056	0.0028	0.1422	0.0808	0.0102	0.0069	0.005	0.0264	0.006	0.0083	0.1856
17	rs9904630	77231316	1.16	0.220431575918666	1.48	1.01867282088958	0.563920221298952	0.556342807089691	0.1269	0.0604	0.0042	0.0029	0.0054	0.0043	0.0032	0.0189	0.1703	0.007	0.0052	0.0049	0.0889	0.0087	0.0054	0.0055	0.0029	0.1419	0.0808	0.0101	0.007	0.0049	0.0264	0.006	0.0083	0.1856
17	rs55889239	77231667	1.16	0.220431575918666	1.48	1.01867282088958	0.54866319515973	0.602966854583027	0.1269	0.0602	0.0042	0.0029	0.0056	0.0043	0.0033	0.0189	0.1703	0.007	0.0052	0.0049	0.0889	0.0087	0.0054	0.0055	0.0029	0.1419	0.0806	0.0101	0.007	0.0049	0.0264	0.0059	0.0083	0.1857
17	rs9901008	77234523	1.16	0.220431575918666	1.48	1.01867282088958	0.555139979572334	0.760694973323676	0.1267	0.0603	0.0042	0.0029	0.0057	0.0043	0.0033	0.019	0.1702	0.0071	0.0053	0.0048	0.0887	0.0087	0.0053	0.0055	0.0029	0.1419	0.0807	0.0103	0.007	0.005	0.0264	0.0059	0.0083	0.1856
17	rs11658680	77236205	1.16	0.220431575918666	1.48	1.01867282088958	0.539865178508268	0.588228611350256	0.1267	0.0604	0.0042	0.0028	0.0058	0.0043	0.0033	0.0191	0.17	0.0072	0.0053	0.0049	0.0887	0.0087	0.0051	0.0055	0.0029	0.1419	0.0808	0.0103	0.007	0.005	0.0265	0.0058	0.0084	0.1855
17	rs76225884	77237391	1.16	0.220431575918666	1.47	1.07160640764864	0.532563204748545	0.64404525498558	0.1264	0.0604	0.0042	0.0028	0.0057	0.0043	0.0033	0.0191	0.17	0.0071	0.0053	0.0049	0.0889	0.0087	0.0053	0.0055	0.0029	0.1417	0.0808	0.0103	0.007	0.0051	0.0265	0.0058	0.0084	0.1856
17	rs4789967	77239305	1.15	0.246899131395369	1.47	1.07160640764864	0.576266883495424	0.472592916931945	0.1259	0.0604	0.0042	0.0033	0.006	0.0045	0.0036	0.0193	0.1676	0.0074	0.0056	0.0049	0.0883	0.0088	0.0058	0.006	0.0032	0.1402	0.0813	0.0102	0.0077	0.0063	0.027	0.0065	0.0084	0.1839
17	rs11656929	77239897	1.15	0.246899131395369	1.47	1.07160640764864	0.715657081086098	0.458198741319616	0.1264	0.0603	0.0042	0.0035	0.0063	0.0046	0.0037	0.0193	0.1663	0.0074	0.0056	0.0046	0.0885	0.009	0.0061	0.0061	0.0032	0.1391	0.0817	0.0102	0.0079	0.007	0.0272	0.0066	0.0085	0.1829
17	rs75282068	77240105	1.15	0.246899131395369	1.47	1.07160640764864	0.785642115596761	0.4080532925947	0.1267	0.0604	0.0042	0.0036	0.0064	0.0046	0.0037	0.0192	0.1653	0.0073	0.0056	0.0045	0.0882	0.0089	0.0063	0.0062	0.0032	0.1392	0.0821	0.0101	0.0076	0.0072	0.0272	0.0066	0.0086	0.1832
17	rs8072027	77240655	1.15	0.246899131395369	1.45	1.18248085352797	1.16123875526306	0.347686629949331	0.1265	0.0604	0.0043	0.0039	0.0066	0.0049	0.0041	0.0192	0.1642	0.0073	0.0056	0.0042	0.0875	0.0088	0.007	0.0067	0.0034	0.1391	0.0824	0.01	0.0073	0.0076	0.0271	0.0066	0.0086	0.1829
17	rs4789968	77240748	1.15	0.246899131395369	1.44	1.24044493409381	1.19910951421844	0.35803709323957	0.1263	0.0604	0.0043	0.004	0.0066	0.0049	0.0041	0.0192	0.164	0.0073	0.0057	0.0042	0.0874	0.0088	0.0071	0.0068	0.0034	0.1392	0.0824	0.01	0.0072	0.0077	0.0271	0.0066	0.0086	0.1827
17	rs17742262	77242740	1.15	0.246899131395369	1.44	1.24044493409381	1.34412873157232	0.38473267794117	0.1265	0.06	0.0042	0.0043	0.0068	0.005	0.0042	0.0192	0.1633	0.0076	0.0061	0.0043	0.0866	0.009	0.0073	0.0068	0.0036	0.1389	0.0826	0.0101	0.0075	0.0079	0.0269	0.0066	0.0088	0.1821
17	rs12051618	77243063	1.14	0.275532638758866	1.44	1.24044493409381	1.3514621798	0.396925592817307	0.1265	0.06	0.0042	0.0043	0.0068	0.0051	0.0042	0.0192	0.1633	0.0076	0.0061	0.0043	0.0866	0.009	0.0073	0.0068	0.0036	0.1389	0.0824	0.0101	0.0075	0.0079	0.0269	0.0066	0.0089	0.182
17	rs116853314	77244518	1.14	0.275532638758866	1.45	1.18248085352797	1.36016592787167	0.411434010283075	0.1264	0.0599	0.0043	0.0045	0.0068	0.005	0.0043	0.0192	0.163	0.0077	0.0061	0.0043	0.0865	0.009	0.0073	0.0068	0.0036	0.1387	0.0822	0.0101	0.0075	0.008	0.0271	0.0066	0.0089	0.1821
17	rs60718924	77244805	1.14	0.275532638758866	1.47	1.07160640764864	1.36549521265284	0.41704182307281	0.1263	0.0598	0.0043	0.0045	0.0068	0.005	0.0043	0.0192	0.163	0.0077	0.0061	0.0043	0.0865	0.009	0.0073	0.0068	0.0036	0.1387	0.0823	0.0101	0.0075	0.0081	0.0271	0.0066	0.0089	0.1822
17	rs6501294	77246731	1.15	0.246899131395369	1.47	1.07160640764864	1.2982567777157	0.436895584269755	0.1263	0.0599	0.0044	0.0045	0.007	0.0051	0.0044	0.0192	0.1627	0.0078	0.0062	0.0045	0.0857	0.0091	0.0073	0.0069	0.0038	0.1383	0.0824	0.0101	0.0076	0.0081	0.0272	0.0067	0.009	0.182
17	rs12603453	77249521	1.15	0.246899131395369	1.47	1.07160640764864	1.17173611944673	0.447913069701138	0.1263	0.06	0.0044	0.0045	0.007	0.0052	0.0046	0.0189	0.163	0.0079	0.0062	0.0048	0.0853	0.0091	0.0076	0.0071	0.0039	0.1373	0.0824	0.0102	0.0077	0.0077	0.0272	0.0067	0.009	0.182
17	rs72846852	77253136	1.15	0.246899131395369	1.46	1.12620512571235	1.23008117608017	0.500489055373391	0.1263	0.06	0.0045	0.0046	0.007	0.0053	0.0047	0.0189	0.1629	0.008	0.0063	0.0049	0.0843	0.0092	0.0077	0.0072	0.004	0.1364	0.0824	0.0102	0.0079	0.0078	0.0274	0.007	0.0092	0.1819
17	rs12937212	77255936	1.15	0.246899131395369	1.47	1.07160640764864	1.29968409373966	0.589798428508834	0.1261	0.0599	0.0047	0.0048	0.0071	0.0055	0.0048	0.0188	0.1627	0.0082	0.0064	0.0051	0.0828	0.0094	0.0078	0.0074	0.0041	0.1352	0.0825	0.0102	0.0082	0.0079	0.0276	0.0073	0.0094	0.182
17	rs9302890	77257245	1.15	0.246899131395369	1.46	1.12620512571235	1.32672421992285	0.641568600571146	0.1258	0.0598	0.0048	0.005	0.0072	0.0056	0.005	0.0189	0.1626	0.0082	0.0065	0.0051	0.0821	0.0095	0.008	0.0075	0.0042	0.1348	0.0824	0.0102	0.0083	0.008	0.0277	0.0074	0.0095	0.1819
17	rs75355325	77259777	1.15	0.246899131395369	1.46	1.12620512571235	1.37958256278877	0.750874350372736	0.125	0.0595	0.0051	0.0054	0.0072	0.0059	0.0052	0.019	0.1619	0.0085	0.0068	0.0054	0.0804	0.0097	0.0082	0.0076	0.0043	0.1342	0.0827	0.0102	0.0084	0.0081	0.0278	0.0078	0.0095	0.182
17	rs72846866	77260020	1.15	0.246899131395369	1.46	1.12620512571235	1.39968913159773	0.758426214163111	0.1251	0.0595	0.0052	0.0055	0.0072	0.0059	0.0052	0.019	0.1617	0.0085	0.0068	0.0055	0.0801	0.0097	0.0083	0.0076	0.0044	0.1342	0.0827	0.0102	0.0084	0.0081	0.0278	0.0079	0.0096	0.1819
17	rs9904414	77261309	1.15	0.246899131395369	1.46	1.12620512571235	1.35068953055193	0.828497713600173	0.1251	0.0595	0.0054	0.0058	0.0072	0.0061	0.0052	0.0191	0.161	0.0085	0.0069	0.0056	0.0795	0.01	0.0087	0.0075	0.0046	0.1336	0.0829	0.0102	0.0083	0.0083	0.0278	0.0082	0.0098	0.1813
17	rs4789978	77261573	1.15	0.246899131395369	1.46	1.12620512571235	1.23017436437286	0.812506167581815	0.125	0.0595	0.0055	0.0058	0.0074	0.0061	0.0052	0.0191	0.1608	0.0085	0.0069	0.0057	0.0794	0.01	0.0087	0.0075	0.0046	0.1336	0.0827	0.0102	0.0084	0.0083	0.0277	0.0082	0.0097	0.1811
17	rs62062910	77262346	1.15	0.246899131395369	1.46	1.12620512571235	1.09227196244133	0.866579940369392	0.1248	0.0597	0.0055	0.0058	0.0076	0.0062	0.0052	0.0193	0.1606	0.0086	0.007	0.0059	0.0794	0.0103	0.0087	0.0074	0.0046	0.1335	0.0825	0.0102	0.0085	0.0084	0.0277	0.0082	0.0097	0.1807
17	rs7209495	77262924	1.15	0.246899131395369	1.47	1.07160640764864	1.04580505198066	0.875921527969703	0.1248	0.0597	0.0055	0.0058	0.0076	0.0062	0.0052	0.0193	0.1606	0.0085	0.0069	0.006	0.0794	0.0103	0.0087	0.0074	0.0046	0.1337	0.0823	0.0102	0.0086	0.0085	0.0276	0.0082	0.0096	0.1805
17	rs117046148	77264440	1.15	0.246899131395369	1.47	1.07160640764864	0.940567377971882	0.905950715941549	0.1243	0.0597	0.0057	0.0059	0.0077	0.0062	0.0051	0.0193	0.1605	0.0085	0.0069	0.0062	0.0791	0.0105	0.0088	0.0073	0.0047	0.1339	0.0819	0.0103	0.0087	0.0087	0.0274	0.0083	0.0096	0.1803
17	rs62062929	77267550	1.15	0.246899131395369	1.47	1.07160640764864	0.868212050834249	0.99930285498173	0.1235	0.0597	0.0059	0.006	0.0079	0.0063	0.0051	0.0192	0.1605	0.0084	0.0069	0.0066	0.0785	0.0108	0.0089	0.0072	0.0048	0.1342	0.0815	0.0104	0.0089	0.0089	0.0272	0.0085	0.0095	0.1803
17	rs11650784	77267613	1.15	0.246899131395369	1.47	1.07160640764864	0.870641307993879	1.00106313904536	0.1234	0.0597	0.0059	0.006	0.0079	0.0063	0.0051	0.0193	0.1605	0.0084	0.0069	0.0066	0.0785	0.0108	0.0089	0.0072	0.0048	0.1343	0.0816	0.0105	0.0089	0.0089	0.0272	0.0085	0.0095	0.1803
17	rs4274472	77268173	1.15	0.246899131395369	1.57	0.614941920479678	0.87843420681989	0.997543168921743	0.1234	0.0597	0.0059	0.0061	0.0079	0.0063	0.0051	0.0192	0.1606	0.0084	0.0069	0.0067	0.0786	0.0108	0.0089	0.0072	0.0048	0.1342	0.0815	0.0105	0.0089	0.0088	0.0272	0.0085	0.0095	0.1802
17	rs16972228	77268292	1.15	0.246899131395369	1.57	0.614941920479678	0.87088439165771	0.993865762685468	0.1234	0.0597	0.0059	0.0061	0.0079	0.0063	0.0051	0.0192	0.1606	0.0084	0.0069	0.0067	0.0786	0.0108	0.0089	0.0073	0.0048	0.1342	0.0815	0.0105	0.0089	0.0088	0.0272	0.0085	0.0095	0.1802
17	rs1077692	77270544	1.15	0.246899131395369	1.57	0.614941920479678	0.680040150498238	0.911132514229536	0.1236	0.0599	0.0057	0.0061	0.0079	0.0061	0.0051	0.0191	0.1614	0.0084	0.0069	0.0066	0.0788	0.0107	0.0087	0.0071	0.0048	0.1342	0.0815	0.0105	0.0089	0.0086	0.0271	0.0084	0.0093	0.1803
17	rs897588	77273559	1.16	0.220431575918666	1.58	0.577869115575703	0.369348735444328	0.856017771737236	0.1228	0.0605	0.0057	0.006	0.008	0.006	0.0051	0.0194	0.162	0.0082	0.007	0.0067	0.0802	0.0108	0.0084	0.007	0.0051	0.1321	0.0821	0.0106	0.0091	0.0079	0.0263	0.0087	0.0091	0.1808
17	rs56098049	77277824	1.17	0.196050020118376	1.58	0.577869115575703	0.229799821993013	0.790473560424333	0.1235	0.0605	0.0055	0.0059	0.008	0.0059	0.005	0.0193	0.1622	0.0079	0.0069	0.0067	0.081	0.0108	0.0081	0.0067	0.0052	0.1319	0.0822	0.0105	0.009	0.0076	0.0263	0.0087	0.0089	0.181
17	rs117097073	77284318	NA	NA	NA	NA	0.169383636381767	0.737322770107463	0.1247	0.0606	0.0054	0.0059	0.0079	0.0058	0.0049	0.0192	0.162	0.0078	0.0068	0.0067	0.0818	0.0108	0.008	0.0065	0.0052	0.1317	0.0825	0.0105	0.0089	0.0074	0.0263	0.0086	0.0087	0.1811
17	rs77885881	77290000	NA	NA	NA	NA	0.152679762343665	0.745296606577672	0.1254	0.0606	0.0053	0.0058	0.0078	0.0057	0.0048	0.019	0.1617	0.0077	0.0069	0.0067	0.0824	0.0109	0.0079	0.0063	0.0052	0.1318	0.0827	0.0105	0.0089	0.0071	0.0263	0.0084	0.0087	0.1811
17	rs118165510	77290798	NA	NA	NA	NA	0.154989339539869	0.74770748862046	0.1255	0.0606	0.0053	0.0058	0.0077	0.0057	0.0048	0.019	0.1616	0.0076	0.0069	0.0067	0.0825	0.0109	0.0078	0.0063	0.0052	0.1318	0.0827	0.0105	0.0089	0.0071	0.0263	0.0084	0.0086	0.1811
17	rs117506196	77293639	NA	NA	NA	NA	0.135496981281323	0.721731138302236	0.1259	0.0606	0.0052	0.0058	0.0077	0.0057	0.0048	0.019	0.1615	0.0076	0.0069	0.0067	0.0828	0.0109	0.0078	0.0062	0.0052	0.1317	0.0828	0.0105	0.0088	0.007	0.0263	0.0084	0.0086	0.1811
17	rs117214797	77294531	NA	NA	NA	NA	0.127542548363191	0.705618519733475	0.1259	0.0606	0.0052	0.0058	0.0077	0.0057	0.0048	0.019	0.1615	0.0076	0.0069	0.0067	0.0829	0.0109	0.0078	0.0062	0.0052	0.1317	0.0829	0.0105	0.0088	0.007	0.0263	0.0083	0.0086	0.181
17	rs1993418	77295045	NA	NA	NA	NA	0.121643411627424	0.673493551075702	0.126	0.0606	0.0052	0.0058	0.0077	0.0057	0.0048	0.019	0.1615	0.0076	0.0069	0.0067	0.0829	0.0109	0.0078	0.0061	0.0052	0.1318	0.0829	0.0105	0.0088	0.0069	0.0263	0.0083	0.0086	0.1811
17	rs75501047	77297123	NA	NA	NA	NA	0.118271053221698	0.647691408214262	0.1263	0.0608	0.0051	0.0057	0.0076	0.0056	0.0047	0.0189	0.1618	0.0076	0.0069	0.0067	0.0833	0.0109	0.0076	0.006	0.0051	0.1317	0.0829	0.0105	0.0087	0.0068	0.0264	0.0083	0.0085	0.181
17	rs2377397	77298153	NA	NA	NA	NA	0.192858392656059	0.515486566107607	0.13	0.0615	0.0046	0.0055	0.0072	0.0055	0.0043	0.0181	0.1621	0.0078	0.0072	0.0069	0.0851	0.0109	0.0068	0.0052	0.0049	0.1312	0.0833	0.0099	0.0082	0.0059	0.0261	0.0076	0.008	0.1817
17	rs72848088	77301599	NA	NA	NA	NA	0.52492107648799	0.464776018810873	0.1335	0.0628	0.0041	0.0049	0.0067	0.0049	0.0032	0.0173	0.1647	0.0071	0.0072	0.0067	0.0877	0.0103	0.0054	0.0038	0.0044	0.132	0.0836	0.0101	0.0074	0.0049	0.0265	0.0065	0.0069	0.1831
17	rs117135050	77301600	NA	NA	NA	NA	0.516754795730055	0.466929005878703	0.1335	0.0628	0.004	0.0049	0.0068	0.0048	0.0032	0.0173	0.1647	0.0071	0.0072	0.0067	0.0876	0.0103	0.0054	0.0039	0.0044	0.132	0.0835	0.0101	0.0074	0.0048	0.0265	0.0065	0.0069	0.1831
17	rs12938262	77302088	NA	NA	NA	NA	0.474567494677139	0.335947685820049	0.1336	0.0629	0.004	0.0049	0.0068	0.0048	0.0032	0.0173	0.1647	0.0071	0.0072	0.0067	0.0876	0.0103	0.0054	0.0039	0.0044	0.132	0.0835	0.0101	0.0074	0.0048	0.0265	0.0065	0.0069	0.1831
17	rs28634323	77302493	NA	NA	NA	NA	0.433715884259797	0.274676643839092	0.134	0.0629	0.004	0.0049	0.0069	0.0047	0.0032	0.0171	0.1645	0.0071	0.0071	0.0067	0.0876	0.0103	0.0054	0.0038	0.0044	0.132	0.0836	0.0101	0.0074	0.0048	0.0265	0.0065	0.0069	0.1833
17	rs897590	77302633	NA	NA	NA	NA	0.424586131477746	0.281182320771671	0.134	0.0629	0.004	0.0049	0.0069	0.0047	0.0032	0.017	0.1645	0.0071	0.0071	0.0067	0.0876	0.0103	0.0055	0.0038	0.0044	0.1319	0.0835	0.0101	0.0074	0.0048	0.0265	0.0065	0.0069	0.1834
17	rs118156388	77304085	NA	NA	NA	NA	0.393507002264658	0.277226858718505	0.1339	0.063	0.0042	0.0049	0.0068	0.0047	0.0033	0.017	0.1646	0.0071	0.0071	0.0067	0.0876	0.0102	0.0056	0.0039	0.0044	0.1317	0.0838	0.0101	0.0074	0.0048	0.0265	0.0065	0.0068	0.1833
17	rs62061478	77304923	NA	NA	NA	NA	0.383042567849499	0.25975738187356	0.1339	0.0631	0.0042	0.0049	0.0068	0.0047	0.0033	0.017	0.1646	0.0071	0.0071	0.0067	0.0876	0.0102	0.0056	0.0039	0.0044	0.1317	0.0838	0.0101	0.0073	0.0048	0.0265	0.0065	0.0068	0.1833
17	rs11077426	77308462	NA	NA	NA	NA	0.32292809409927	0.203978145198767	0.134	0.0633	0.0042	0.0049	0.0068	0.0048	0.0033	0.017	0.1647	0.0071	0.0071	0.0067	0.0875	0.0101	0.0057	0.0039	0.0044	0.1313	0.0839	0.0101	0.0073	0.0049	0.0264	0.0065	0.0068	0.1832
17	rs8076416	77310453	NA	NA	NA	NA	0.222989256800217	0.158560926491128	0.1346	0.0648	0.0041	0.0047	0.0066	0.0046	0.0033	0.017	0.1655	0.0068	0.007	0.0067	0.0884	0.0098	0.0054	0.004	0.0044	0.1303	0.0832	0.0099	0.0072	0.0048	0.0261	0.0063	0.0069	0.1837
17	rs117798951	77310798	NA	NA	NA	NA	0.201125825721676	0.169591640529067	0.1349	0.0653	0.0041	0.0046	0.0066	0.0046	0.0033	0.0169	0.1655	0.0068	0.007	0.0067	0.0885	0.0098	0.0053	0.0039	0.0043	0.1302	0.0829	0.0099	0.0071	0.0048	0.026	0.0062	0.0068	0.1839
17	rs11871435	77311233	NA	NA	NA	NA	0.160423737162717	0.105349091599781	0.1353	0.066	0.0041	0.0045	0.0066	0.0045	0.0034	0.0169	0.1656	0.0067	0.0068	0.0066	0.0886	0.0097	0.0052	0.0039	0.0043	0.1302	0.0826	0.0098	0.007	0.0047	0.0259	0.0062	0.0068	0.1842
17	rs4790007	77313760	NA	NA	NA	NA	0.11875745730914	0.107930529708158	0.1358	0.067	0.004	0.004	0.0065	0.0045	0.0033	0.0169	0.1662	0.0067	0.0067	0.0065	0.0892	0.0096	0.005	0.0038	0.0043	0.1296	0.0825	0.0098	0.0069	0.0046	0.0256	0.0057	0.0068	0.1849
17	rs62061495	77315270	NA	NA	NA	NA	0.136616963877547	0.104686835934905	0.136	0.0671	0.004	0.004	0.0066	0.0045	0.0033	0.0169	0.1663	0.0066	0.0068	0.0066	0.0892	0.0095	0.005	0.0038	0.0042	0.1295	0.0822	0.0098	0.0069	0.0046	0.0254	0.0056	0.0068	0.1849
17	rs34072823	77316661	NA	NA	NA	NA	0.146588430495487	0.141172662653769	0.1359	0.0672	0.0039	0.004	0.0067	0.0045	0.0033	0.017	0.1664	0.0066	0.0068	0.0066	0.0894	0.0094	0.005	0.0038	0.0042	0.1293	0.0821	0.0098	0.0069	0.0046	0.0253	0.0056	0.0069	0.185
17	rs34062426	77317379	NA	NA	NA	NA	0.145258359301871	0.123385683898008	0.1358	0.0673	0.004	0.0041	0.0067	0.0045	0.0033	0.017	0.1664	0.0066	0.0069	0.0066	0.0893	0.0094	0.005	0.0038	0.0042	0.1293	0.082	0.0098	0.0069	0.0046	0.0253	0.0056	0.0069	0.185
17	rs12935880	77317764	NA	NA	NA	NA	0.136492247762186	0.131762517932538	0.1358	0.0674	0.004	0.004	0.0067	0.0045	0.0034	0.0171	0.1664	0.0066	0.0069	0.0066	0.0893	0.0092	0.005	0.0038	0.0042	0.129	0.0819	0.0098	0.0069	0.0046	0.0252	0.0057	0.007	0.1851
17	rs77848809	77319304	NA	NA	NA	NA	0.100972988061145	0.115817726184266	0.1357	0.068	0.0042	0.0039	0.0069	0.0045	0.0036	0.0175	0.1663	0.0065	0.007	0.0066	0.0886	0.009	0.0049	0.0037	0.0042	0.1283	0.0817	0.0099	0.007	0.0046	0.0247	0.0057	0.0074	0.1857
17	rs12451047	77319902	NA	NA	NA	NA	0.0939042165235746	0.116937056920894	0.1354	0.068	0.0043	0.0038	0.0068	0.0046	0.0037	0.0175	0.1664	0.0064	0.007	0.0066	0.0889	0.0088	0.0048	0.0038	0.0043	0.1283	0.0812	0.0098	0.0069	0.0047	0.0246	0.0058	0.0074	0.1863
17	rs2124604	77320592	NA	NA	NA	NA	0.0876762393893931	0.124178823883261	0.1358	0.0681	0.0045	0.0039	0.0068	0.0047	0.0038	0.0174	0.1667	0.0065	0.0068	0.0066	0.0885	0.0088	0.0048	0.0038	0.0043	0.1283	0.0803	0.0097	0.0068	0.0047	0.0244	0.0059	0.0076	0.1865
17	rs7219452	77321133	NA	NA	NA	NA	0.0720052152182982	0.116678387763124	0.136	0.0682	0.0046	0.0039	0.0069	0.0047	0.0039	0.0176	0.1665	0.0065	0.0068	0.0066	0.0882	0.0087	0.005	0.0038	0.0044	0.1284	0.0799	0.0097	0.0067	0.0047	0.0242	0.0059	0.0076	0.1866
17	rs35773916	77321163	NA	NA	NA	NA	0.0712971966735231	0.118406938826225	0.1359	0.0682	0.0046	0.0039	0.0069	0.0047	0.0039	0.0176	0.1665	0.0065	0.0068	0.0066	0.0881	0.0087	0.005	0.0038	0.0044	0.1284	0.0799	0.0097	0.0067	0.0047	0.0243	0.0059	0.0076	0.1865
17	rs62061499	77325299	NA	NA	NA	NA	0.041526530229286	0.0526337298362892	0.137	0.0683	0.0047	0.0037	0.0068	0.0046	0.0045	0.0174	0.1668	0.006	0.0066	0.0065	0.0888	0.0084	0.005	0.004	0.0044	0.1271	0.0785	0.0096	0.0064	0.0046	0.0238	0.0059	0.0077	0.1892
17	rs11077428	77325326	NA	NA	NA	NA	0.0419328620466149	0.0459741297644504	0.137	0.0683	0.0047	0.0037	0.0068	0.0046	0.0045	0.0174	0.1668	0.006	0.0067	0.0065	0.0888	0.0084	0.005	0.004	0.0044	0.1271	0.0785	0.0096	0.0064	0.0046	0.0238	0.0058	0.0077	0.1892
17	rs9901936	77325920	NA	NA	NA	NA	0.0483577551561291	0.0512703801596862	0.1375	0.0686	0.0044	0.0037	0.0067	0.0046	0.0048	0.0172	0.1667	0.0058	0.0066	0.0063	0.0895	0.0084	0.005	0.004	0.0046	0.1264	0.0776	0.0096	0.0065	0.0046	0.0237	0.0061	0.0079	0.1895
17	rs35207503	77325976	NA	NA	NA	NA	0.0511541491170119	0.0564946124290138	0.1376	0.0687	0.0044	0.0037	0.0067	0.0046	0.0048	0.0171	0.1667	0.0058	0.0066	0.0063	0.0895	0.0084	0.005	0.004	0.0046	0.1262	0.0775	0.0096	0.0065	0.0046	0.0236	0.0062	0.0079	0.1894
17	rs61173931	77326567	NA	NA	NA	NA	0.074497815202192	0.0566875231518936	0.1388	0.0691	0.0043	0.0038	0.0067	0.0046	0.0051	0.0169	0.1669	0.0057	0.0065	0.0061	0.0901	0.0082	0.0048	0.0041	0.0047	0.1247	0.0775	0.0096	0.0066	0.0045	0.0232	0.0064	0.0082	0.1891
17	rs9911245	77327398	NA	NA	NA	NA	0.166178498918604	0.0812077591975506	0.1398	0.0704	0.0041	0.0034	0.0066	0.0041	0.005	0.0166	0.167	0.0054	0.0062	0.0055	0.0906	0.008	0.0043	0.0038	0.0045	0.1233	0.0775	0.0095	0.0075	0.0044	0.0229	0.0068	0.0087	0.1902
17	rs34444410	77329914	NA	NA	NA	NA	0.253309208608683	0.141357726716542	0.1398	0.0701	0.0039	0.0033	0.0064	0.0039	0.005	0.0165	0.1676	0.0052	0.006	0.0054	0.0904	0.008	0.0041	0.0038	0.0044	0.1225	0.0784	0.0094	0.0078	0.0042	0.0229	0.0069	0.009	0.1913
17	rs72849101	77331197	NA	NA	NA	NA	0.248620863750644	0.107846881974332	0.1397	0.0701	0.0038	0.0033	0.0063	0.0038	0.005	0.0165	0.1677	0.0052	0.006	0.0053	0.0904	0.008	0.0041	0.0038	0.0044	0.1224	0.0786	0.0093	0.0078	0.0042	0.0229	0.007	0.009	0.1915
17	rs4482327	77331894	NA	NA	NA	NA	0.243588719182953	0.086126079961349	0.1397	0.0701	0.0038	0.0033	0.0063	0.0038	0.005	0.0165	0.1677	0.0052	0.0059	0.0053	0.0903	0.008	0.0041	0.0038	0.0044	0.1223	0.0786	0.0093	0.0078	0.0042	0.0229	0.007	0.009	0.1916
17	rs117478925	77342688	NA	NA	NA	NA	0.183821609560171	0.089598786029296	0.1398	0.07	0.0037	0.0033	0.0065	0.0038	0.0047	0.0166	0.1677	0.005	0.0059	0.0051	0.0896	0.0082	0.0043	0.0036	0.0042	0.1218	0.0793	0.0092	0.008	0.0043	0.0228	0.0073	0.009	0.1923
17	rs4789890	77344082	NA	NA	NA	NA	0.179103657560781	0.0821069616922733	0.1398	0.07	0.0037	0.0033	0.0065	0.0038	0.0047	0.0166	0.1677	0.005	0.0059	0.0051	0.0896	0.0082	0.0043	0.0036	0.0042	0.1218	0.0794	0.0092	0.008	0.0043	0.0228	0.0073	0.009	0.1924
17	rs117848935	77344114	NA	NA	NA	NA	0.172660309106846	0.0840689375782161	0.1398	0.07	0.0037	0.0033	0.0065	0.0038	0.0047	0.0166	0.1677	0.005	0.0059	0.0051	0.0896	0.0082	0.0043	0.0036	0.0042	0.1218	0.0795	0.0092	0.008	0.0043	0.0228	0.0073	0.0088	0.1924
17	rs72849639	77344450	NA	NA	NA	NA	0.172302379998033	0.0836901834674393	0.1398	0.07	0.0037	0.0033	0.0065	0.0038	0.0047	0.0166	0.1677	0.005	0.0059	0.0051	0.0896	0.0082	0.0043	0.0036	0.0042	0.1218	0.0795	0.0092	0.008	0.0043	0.0228	0.0073	0.0088	0.1924
17	rs12948969	77345161	NA	NA	NA	NA	0.170910579360831	0.0850569180940905	0.14	0.07	0.0037	0.0033	0.0065	0.0038	0.0047	0.0166	0.1676	0.0049	0.0059	0.0051	0.0896	0.0082	0.0043	0.0036	0.0042	0.1217	0.0796	0.0092	0.008	0.0043	0.0228	0.0073	0.0088	0.1925
17	rs907898	77345815	NA	NA	NA	NA	0.166458837370845	0.0684197657324233	0.14	0.07	0.0037	0.0033	0.0065	0.0038	0.0047	0.0166	0.1675	0.0049	0.0058	0.0051	0.0896	0.0082	0.0044	0.0036	0.0042	0.1217	0.0796	0.0092	0.008	0.0043	0.0228	0.0073	0.0088	0.1925
17	rs1877677	77346392	NA	NA	NA	NA	0.166003427534864	0.067793837675817	0.14	0.07	0.0037	0.0033	0.0065	0.0038	0.0047	0.0166	0.1675	0.0049	0.0058	0.0051	0.0895	0.0082	0.0044	0.0036	0.0042	0.1217	0.0796	0.0092	0.0081	0.0043	0.0228	0.0074	0.0088	0.1926
17	rs66531750	77354853	NA	NA	NA	NA	0.181527519444748	0.052446903819743	0.1405	0.0704	0.0038	0.0033	0.0065	0.0037	0.0047	0.0163	0.1677	0.0049	0.0056	0.0051	0.0893	0.0082	0.0044	0.0035	0.0042	0.121	0.0798	0.0088	0.0081	0.0043	0.0228	0.0074	0.009	0.193
17	rs978415	77356694	NA	NA	NA	NA	0.187406487593384	0.0318542192161454	0.1406	0.0706	0.0038	0.0033	0.0065	0.0037	0.0047	0.0162	0.1677	0.0049	0.0055	0.005	0.0891	0.0082	0.0044	0.0035	0.0042	0.1208	0.08	0.0087	0.0082	0.0043	0.0227	0.0075	0.0091	0.1931
17	rs59843717	77359736	NA	NA	NA	NA	0.267386678216322	0.0197250652650028	0.1404	0.0708	0.0038	0.0032	0.0064	0.0035	0.0047	0.0156	0.1675	0.005	0.0055	0.005	0.0894	0.0082	0.0044	0.0033	0.0042	0.1203	0.0801	0.0087	0.0083	0.0043	0.0225	0.0076	0.0093	0.194
17	rs56259513	77361698	NA	NA	NA	NA	0.342726104233806	0.00700704508497268	0.1405	0.071	0.0039	0.0031	0.0065	0.0032	0.0046	0.0154	0.1676	0.0049	0.0055	0.0049	0.0896	0.0081	0.0044	0.0032	0.0042	0.1203	0.0803	0.0086	0.0083	0.0044	0.0223	0.0078	0.0094	0.1943
17	rs11652791	77361861	NA	NA	NA	NA	0.34387591972583	0.00733959634483772	0.1405	0.071	0.0039	0.0031	0.0065	0.0032	0.0046	0.0154	0.1676	0.005	0.0055	0.0049	0.0895	0.0082	0.0044	0.0032	0.0042	0.1201	0.0803	0.0086	0.0083	0.0044	0.0224	0.0079	0.0094	0.1943
17	rs12952733	77363489	NA	NA	NA	NA	0.348284453325609	0.00790345809078708	0.1405	0.0709	0.0039	0.0032	0.0065	0.0032	0.0046	0.0153	0.1674	0.005	0.0056	0.0049	0.0897	0.0082	0.0044	0.0032	0.0042	0.12	0.0801	0.0087	0.0084	0.0044	0.0226	0.0079	0.0094	0.1943
17	rs1002068	77364589	NA	NA	NA	NA	0.363888513266512	0.00825733759770314	0.1405	0.0708	0.0038	0.0032	0.0066	0.0032	0.0045	0.0152	0.1675	0.005	0.0056	0.0048	0.0896	0.0082	0.0045	0.0031	0.0042	0.1199	0.0801	0.0087	0.0084	0.0044	0.0226	0.0079	0.0094	0.1945
17	Affx-14377934	77366789	NA	NA	NA	NA	0.370108878176067	0.00775426394954749	0.1405	0.0706	0.0037	0.0032	0.0066	0.0032	0.0045	0.0152	0.1674	0.005	0.0056	0.0048	0.0896	0.0083	0.0045	0.0031	0.0041	0.1199	0.0799	0.0087	0.0085	0.0044	0.0226	0.0079	0.0095	0.1948
17	rs11650345	77367656	NA	NA	NA	NA	0.383706245223454	0.0132264445026222	0.1405	0.0706	0.0037	0.0032	0.0067	0.0032	0.0045	0.0152	0.1674	0.005	0.0056	0.0048	0.0896	0.0083	0.0046	0.0031	0.0041	0.1199	0.0799	0.0087	0.0085	0.0044	0.0226	0.0079	0.0095	0.1948
17	rs112982169	77368891	NA	NA	NA	NA	0.472417810375077	0.0314573291534159	0.1409	0.0704	0.0037	0.0033	0.007	0.0033	0.0044	0.0147	0.1671	0.0049	0.0056	0.0048	0.0888	0.0084	0.0048	0.0031	0.0043	0.1202	0.0792	0.0088	0.0086	0.0045	0.023	0.0081	0.0099	0.1943
17	rs12602412	77369046	NA	NA	NA	NA	0.471559265262577	0.0316554863022853	0.141	0.0704	0.0037	0.0033	0.007	0.0033	0.0044	0.0147	0.167	0.0049	0.0056	0.0048	0.0887	0.0084	0.0049	0.0031	0.0043	0.1202	0.0791	0.0088	0.0087	0.0045	0.0231	0.0081	0.01	0.1941
17	rs116545433	77369706	NA	NA	NA	NA	0.554013893026052	0.112654380909882	0.1409	0.0703	0.0037	0.0033	0.007	0.0033	0.0043	0.0145	0.1669	0.0049	0.0056	0.0048	0.0886	0.0084	0.0049	0.0031	0.0044	0.1203	0.0793	0.0088	0.0086	0.0045	0.0231	0.0081	0.01	0.1942
17	rs62063973	77373115	NA	NA	NA	NA	0.504715066124452	0.176153648403941	0.141	0.0701	0.0038	0.0033	0.0071	0.0034	0.0041	0.0142	0.167	0.0048	0.0057	0.0049	0.0881	0.0086	0.005	0.0032	0.0046	0.1203	0.0796	0.0088	0.0086	0.0046	0.0231	0.0078	0.01	0.1942
17	rs57359207	77375622	NA	NA	NA	NA	0.529189023645174	0.31306782631699	0.1409	0.0698	0.0038	0.0033	0.0072	0.0038	0.0042	0.014	0.1662	0.0047	0.0058	0.0048	0.0878	0.0087	0.0052	0.0033	0.0048	0.1201	0.08	0.009	0.0087	0.0048	0.0232	0.0075	0.0101	0.194
17	rs35496088	77375871	NA	NA	NA	NA	0.516946996116302	0.364439787967224	0.1407	0.0695	0.0039	0.0034	0.0072	0.0043	0.0043	0.0139	0.1659	0.0047	0.0059	0.0048	0.088	0.0088	0.0053	0.0035	0.005	0.12	0.0799	0.009	0.0089	0.0048	0.0231	0.0073	0.0102	0.1935
17	rs56253802	77376923	NA	NA	NA	NA	0.513556479685319	0.432535535055125	0.1402	0.0677	0.0042	0.0036	0.0071	0.0049	0.0048	0.0131	0.1646	0.0046	0.0063	0.0049	0.0878	0.0091	0.0058	0.0042	0.0057	0.1192	0.0807	0.0091	0.0089	0.0056	0.0236	0.0062	0.0105	0.1932
17	rs56163165	77377733	NA	NA	NA	NA	0.61920030714493	0.500077873694875	0.1393	0.0665	0.0042	0.0038	0.0073	0.0051	0.005	0.0127	0.1643	0.0046	0.0064	0.0049	0.0881	0.0093	0.006	0.0043	0.0059	0.1189	0.0813	0.0091	0.009	0.006	0.0237	0.0062	0.0107	0.1928
17	rs12942038	77377918	NA	NA	NA	NA	0.564922061871724	0.420311631676542	0.1393	0.0665	0.0042	0.0038	0.0073	0.0051	0.005	0.0127	0.1643	0.0046	0.0064	0.005	0.0881	0.0093	0.006	0.0043	0.0059	0.1189	0.0813	0.0091	0.009	0.006	0.0237	0.0062	0.0108	0.1928
17	rs7208287	77379107	NA	NA	NA	NA	0.568066550282337	0.47421443637772	0.1391	0.0659	0.0042	0.0037	0.0073	0.0051	0.0049	0.0125	0.1643	0.0045	0.0065	0.0049	0.0884	0.0094	0.0059	0.0043	0.0059	0.1189	0.0818	0.009	0.0089	0.006	0.0238	0.0061	0.0108	0.1932
17	rs77387666	77380138	NA	NA	NA	NA	0.602916070600112	0.609001476975762	0.1391	0.0657	0.0042	0.0037	0.0073	0.0051	0.0049	0.0125	0.1643	0.0045	0.0066	0.0049	0.0886	0.0094	0.0059	0.0044	0.0059	0.119	0.082	0.009	0.0087	0.0059	0.0237	0.0061	0.0106	0.1933
17	rs72852422	77380272	NA	NA	NA	NA	0.593036590088355	0.644774103895709	0.139	0.0657	0.0042	0.0037	0.0073	0.0051	0.005	0.0125	0.1642	0.0045	0.0066	0.0049	0.0887	0.0094	0.0059	0.0044	0.0059	0.119	0.082	0.009	0.0087	0.0059	0.0236	0.0061	0.0106	0.1933
17	rs8075432	77380874	NA	NA	NA	NA	0.585133109079797	0.627914431817207	0.1388	0.0656	0.0042	0.0037	0.0073	0.0052	0.0049	0.0125	0.1643	0.0045	0.0066	0.0049	0.089	0.0094	0.0059	0.0044	0.0059	0.1191	0.0821	0.0089	0.0087	0.0058	0.0236	0.0062	0.0105	0.1931
17	rs76110116	77381689	NA	NA	NA	NA	0.632582131373022	0.691661179569384	0.1388	0.0655	0.0042	0.0037	0.0073	0.0052	0.0049	0.0125	0.1643	0.0045	0.0066	0.0049	0.0891	0.0095	0.0058	0.0044	0.0059	0.1192	0.0821	0.0089	0.0086	0.0058	0.0237	0.0061	0.0105	0.1931
17	rs8070406	77385143	NA	NA	NA	NA	0.345656828226624	0.603110369996261	0.1376	0.0652	0.0042	0.0039	0.0069	0.0053	0.0052	0.0126	0.1637	0.0045	0.0065	0.0048	0.0897	0.0098	0.0054	0.0046	0.0058	0.1194	0.0836	0.0085	0.0083	0.0059	0.0241	0.006	0.0102	0.1934
17	rs9912528	77387550	NA	NA	NA	NA	0.280231323722885	0.841615982083234	0.1351	0.0652	0.0042	0.0042	0.0064	0.0054	0.0053	0.0128	0.1637	0.0044	0.0066	0.0045	0.0907	0.01	0.005	0.0046	0.0059	0.1219	0.0842	0.0082	0.0079	0.0059	0.024	0.0059	0.0099	0.1932
17	rs12938393	77388476	NA	NA	NA	NA	0.242762763125888	0.703981985795004	0.1349	0.0654	0.0042	0.0042	0.0063	0.0054	0.0053	0.0129	0.1637	0.0044	0.0066	0.0044	0.0906	0.0099	0.0048	0.0046	0.0058	0.1223	0.0843	0.0082	0.0078	0.0059	0.0241	0.0059	0.0097	0.1935
17	rs73425327	77388732	NA	NA	NA	NA	0.235954128521652	0.688551649417222	0.1349	0.0654	0.0041	0.0042	0.0063	0.0054	0.0053	0.0129	0.1637	0.0044	0.0066	0.0044	0.0906	0.0099	0.0048	0.0046	0.0058	0.1224	0.0843	0.0082	0.0078	0.0059	0.0241	0.0058	0.0097	0.1937
17	rs118150833	77388758	NA	NA	NA	NA	0.236981465885763	0.70666039291283	0.1349	0.0654	0.0041	0.0042	0.0063	0.0054	0.0053	0.0129	0.1637	0.0044	0.0066	0.0044	0.0906	0.0099	0.0048	0.0046	0.0058	0.1225	0.0841	0.0082	0.008	0.0059	0.0241	0.0058	0.0096	0.1937
17	rs59810835	77395117	NA	NA	NA	NA	0.276581553105533	1.01243928359327	0.1352	0.0655	0.0041	0.0042	0.0061	0.0054	0.0052	0.013	0.1635	0.0045	0.0065	0.0043	0.0903	0.0099	0.0047	0.0045	0.0058	0.1226	0.0844	0.0081	0.008	0.0059	0.0242	0.0056	0.0095	0.1941
17	rs117135209	77396427	NA	NA	NA	NA	0.304089369734138	1.06563218306445	0.1354	0.0654	0.0041	0.0042	0.0061	0.0054	0.0052	0.0131	0.1634	0.0045	0.0065	0.0042	0.0902	0.0099	0.0047	0.0045	0.0057	0.1226	0.0845	0.0081	0.008	0.0059	0.0242	0.0056	0.0095	0.1941
17	rs72852446	77396488	NA	NA	NA	NA	0.310501004213114	1.07746792126309	0.1354	0.0653	0.0041	0.0042	0.0061	0.0054	0.0052	0.0131	0.1635	0.0045	0.0065	0.0042	0.0901	0.0099	0.0047	0.0045	0.0057	0.1226	0.0844	0.0081	0.008	0.0059	0.0241	0.0056	0.0095	0.1944
17	rs59185222	77398062	NA	NA	NA	NA	0.317534974386708	1.0771433295657	0.136	0.0651	0.0041	0.0043	0.006	0.0054	0.0052	0.0133	0.1631	0.0046	0.0066	0.0041	0.0896	0.0099	0.0046	0.0045	0.0057	0.1228	0.0847	0.008	0.008	0.0058	0.024	0.0055	0.0094	0.1946
17	rs11656673	77400623	NA	NA	NA	NA	0.291574558675328	1.28920603968067	0.135	0.0647	0.0042	0.0045	0.0061	0.0054	0.0053	0.0135	0.162	0.0048	0.0066	0.0043	0.0913	0.01	0.0045	0.0048	0.0058	0.1216	0.0855	0.008	0.008	0.0059	0.0239	0.0056	0.0094	0.1944
17	rs62064003	77400800	NA	NA	NA	NA	0.30056875841534	1.24292864469373	0.135	0.0647	0.0042	0.0045	0.0061	0.0054	0.0053	0.0135	0.1619	0.0048	0.0065	0.0043	0.0914	0.01	0.0045	0.0048	0.0059	0.1215	0.0856	0.008	0.008	0.0059	0.0238	0.0056	0.0094	0.1944
17	rs74000041	77401083	NA	NA	NA	NA	0.260251047410281	0.972970989012816	0.1349	0.0647	0.0042	0.0045	0.0061	0.0054	0.0053	0.0136	0.1617	0.0048	0.0066	0.0043	0.0916	0.01	0.0045	0.0048	0.0059	0.1214	0.0858	0.008	0.008	0.0059	0.0238	0.0057	0.0094	0.1944
17	rs2377405	77404094	NA	NA	NA	NA	0.205452298693017	0.722329451906071	0.1345	0.0641	0.0043	0.0048	0.0061	0.0055	0.0053	0.014	0.1595	0.005	0.0065	0.0047	0.0933	0.0101	0.0046	0.0052	0.0061	0.1199	0.0872	0.008	0.0081	0.0063	0.0233	0.0061	0.0092	0.1933
17	rs76524459	77407112	NA	NA	NA	NA	0.183747347643978	0.882785013291663	0.1333	0.0634	0.0044	0.0048	0.0061	0.0056	0.0053	0.0146	0.158	0.0051	0.0064	0.005	0.0948	0.0101	0.0048	0.0054	0.0059	0.1189	0.0887	0.0082	0.0081	0.0065	0.0228	0.0068	0.0092	0.1926
17	rs67751003	77407533	NA	NA	NA	NA	0.19362267970822	1.01885921802752	0.1332	0.0634	0.0044	0.0049	0.0062	0.0057	0.0054	0.0146	0.1577	0.0051	0.0064	0.0051	0.095	0.0101	0.0048	0.0055	0.0059	0.1187	0.0889	0.0081	0.0081	0.0065	0.0227	0.0069	0.0092	0.1924
17	rs75426114	77407745	NA	NA	NA	NA	0.178153965573083	0.962794459333707	0.1332	0.0633	0.0045	0.0049	0.0062	0.0057	0.0054	0.0146	0.1576	0.0051	0.0064	0.0052	0.0949	0.0101	0.0049	0.0055	0.0059	0.1186	0.089	0.0081	0.0081	0.0065	0.0227	0.007	0.0092	0.1923
17	rs12453606	77408083	NA	NA	NA	NA	0.164676407865571	0.977270471703477	0.1333	0.063	0.0045	0.005	0.0062	0.0057	0.0055	0.0147	0.1574	0.0051	0.0064	0.0052	0.0951	0.0101	0.0049	0.0056	0.0058	0.1184	0.0892	0.0081	0.0082	0.0066	0.0227	0.0071	0.0092	0.1919
17	rs118056014	77409032	NA	NA	NA	NA	0.217230836845188	1.38396476418803	0.1328	0.0625	0.0045	0.005	0.0063	0.0057	0.0054	0.0149	0.1569	0.0051	0.0064	0.0055	0.0959	0.0101	0.0051	0.0055	0.0059	0.1182	0.0898	0.0081	0.0083	0.0067	0.0226	0.0073	0.0091	0.1912
17	rs72852492	77414089	NA	NA	NA	NA	0.183153873936723	0.844863565507892	0.1309	0.0606	0.0046	0.0049	0.0067	0.0058	0.0053	0.0157	0.1552	0.005	0.0065	0.0064	0.0989	0.01	0.0061	0.0055	0.006	0.1172	0.0923	0.008	0.0085	0.0074	0.0222	0.0082	0.0089	0.1882
17	rs35086296	77416885	NA	NA	NA	NA	0.137022763762002	0.700117203049296	0.1303	0.0604	0.0046	0.0049	0.0067	0.0058	0.0053	0.0158	0.1549	0.005	0.0065	0.0065	0.0992	0.0104	0.0062	0.0054	0.0061	0.1175	0.0924	0.008	0.0085	0.0074	0.0222	0.0082	0.009	0.1877
17	rs971626	77416940	NA	NA	NA	NA	0.140834513328143	0.699374523086222	0.1303	0.0604	0.0046	0.0049	0.0067	0.0058	0.0053	0.0158	0.1549	0.005	0.0065	0.0065	0.0992	0.0104	0.0062	0.0054	0.0062	0.1175	0.0923	0.008	0.0085	0.0074	0.0222	0.0082	0.009	0.1876
17	rs72853533	77420088	NA	NA	NA	NA	0.261109021076835	0.871715273772542	0.1299	0.0602	0.0046	0.0048	0.0069	0.0057	0.0052	0.0158	0.1549	0.005	0.0065	0.0065	0.1	0.0104	0.0063	0.0055	0.0061	0.1177	0.0923	0.0081	0.0086	0.0075	0.022	0.0084	0.0089	0.1871
17	rs35706714	77420332	NA	NA	NA	NA	0.235441385348218	0.828189567786197	0.1299	0.0602	0.0046	0.0048	0.0069	0.0057	0.0052	0.0159	0.1549	0.005	0.0065	0.0065	0.1	0.0105	0.0063	0.0055	0.0061	0.1177	0.0923	0.0081	0.0086	0.0075	0.0219	0.0084	0.0089	0.1871
17	rs117435576	77421347	NA	NA	NA	NA	0.373211978667141	1.13241726800158	0.1295	0.0602	0.0046	0.0047	0.0069	0.0056	0.005	0.0159	0.1549	0.0049	0.0065	0.0066	0.1004	0.0105	0.0063	0.0054	0.006	0.118	0.0925	0.0081	0.0085	0.0075	0.0218	0.0084	0.0089	0.1869
17	rs4790037	77423753	NA	NA	NA	NA	0.384093659350723	1.13946442873613	0.1281	0.0602	0.0045	0.0044	0.0071	0.005	0.0045	0.0164	0.1549	0.0049	0.0063	0.0068	0.1021	0.0106	0.0064	0.0049	0.0057	0.119	0.0935	0.0081	0.0086	0.0076	0.0215	0.0086	0.0088	0.186
17	rs8079970	77430690	NA	NA	NA	NA	0.665704680648597	1.255096045338	0.1263	0.0603	0.0046	0.004	0.0073	0.0047	0.0042	0.0166	0.1551	0.0049	0.0062	0.0072	0.1035	0.0108	0.0066	0.0047	0.0057	0.119	0.0942	0.0081	0.0088	0.0078	0.0214	0.0087	0.0086	0.1854
17	rs67452641	77431097	NA	NA	NA	NA	0.700546109722051	1.3951659551013	0.126	0.0604	0.0047	0.0039	0.0073	0.0047	0.0041	0.0166	0.1546	0.0049	0.0062	0.0073	0.1039	0.0108	0.0066	0.0047	0.0057	0.1188	0.0941	0.0081	0.0088	0.0079	0.0214	0.0087	0.0087	0.1856
17	rs35393738	77433492	NA	NA	NA	NA	1.5326780440902	2.57064664853378	0.1261	0.0605	0.0048	0.0037	0.0075	0.0044	0.0038	0.0168	0.1533	0.0049	0.0064	0.0077	0.1049	0.0111	0.0067	0.0045	0.0057	0.1183	0.0942	0.0081	0.0089	0.0081	0.0214	0.0087	0.0087	0.185
17	rs2137771	77433859	NA	NA	NA	NA	1.57365320363862	2.55455118588958	0.1261	0.0605	0.0049	0.0037	0.0076	0.0043	0.0038	0.0168	0.1531	0.0049	0.0064	0.0077	0.105	0.0111	0.0067	0.0045	0.0057	0.1182	0.0942	0.0081	0.0089	0.0081	0.0214	0.0088	0.0087	0.1849
17	rs8073024	77434484	NA	NA	NA	NA	1.38815848635743	2.43468462207816	0.1262	0.0604	0.0049	0.0037	0.0076	0.0042	0.0038	0.0169	0.1528	0.0049	0.0064	0.0078	0.1053	0.0112	0.0067	0.0045	0.0057	0.1183	0.0944	0.0081	0.0089	0.0081	0.0214	0.0087	0.0087	0.1848
17	rs9302898	77434586	NA	NA	NA	NA	1.3591010101459	2.419061615535	0.1262	0.0604	0.005	0.0037	0.0076	0.0042	0.0037	0.0169	0.1528	0.0049	0.0064	0.0078	0.1053	0.0112	0.0067	0.0044	0.0057	0.1182	0.0944	0.0081	0.0089	0.0082	0.0214	0.0087	0.0087	0.1848
17	rs60236734	77435148	NA	NA	NA	NA	1.60564253959379	2.72832573309005	0.1261	0.0605	0.005	0.0036	0.0077	0.0042	0.0036	0.0169	0.1527	0.0049	0.0064	0.0079	0.1054	0.0113	0.0067	0.0044	0.0057	0.118	0.0944	0.0081	0.0089	0.0082	0.0215	0.0087	0.0088	0.1847
17	rs117272702	77435236	NA	NA	NA	NA	1.63237241727999	2.80877772890939	0.1261	0.0605	0.005	0.0036	0.0077	0.0042	0.0036	0.0169	0.1526	0.0049	0.0064	0.0079	0.1054	0.0113	0.0067	0.0044	0.0058	0.118	0.0944	0.0081	0.0089	0.0082	0.0215	0.0087	0.0088	0.1846
17	rs62061676	77435483	NA	NA	NA	NA	1.68724350155669	2.88404988234442	0.1261	0.0606	0.005	0.0036	0.0077	0.0041	0.0036	0.0169	0.1526	0.0049	0.0065	0.0079	0.1053	0.0112	0.0067	0.0044	0.0058	0.118	0.0944	0.0082	0.0089	0.0082	0.0214	0.0087	0.0089	0.1846
17	rs62061677	77436072	NA	NA	NA	NA	1.77345667556411	2.84451380617444	0.1261	0.0606	0.005	0.0036	0.0077	0.0041	0.0036	0.0169	0.1526	0.0049	0.0065	0.0079	0.1053	0.0112	0.0067	0.0044	0.0058	0.118	0.0944	0.0082	0.0089	0.0082	0.0214	0.0087	0.0089	0.1846
17	rs62061678	77441235	NA	NA	NA	NA	2.44873442038679	4.09467001063678	0.1257	0.0607	0.0051	0.0035	0.0077	0.004	0.0035	0.0169	0.1525	0.0049	0.0065	0.008	0.1055	0.0113	0.0068	0.0044	0.0058	0.1177	0.0945	0.0082	0.0088	0.0083	0.0214	0.0087	0.0089	0.1843
17	rs7219446	77447393	NA	NA	NA	NA	3.14802265168551	5.12065756002533	0.1251	0.0608	0.0054	0.0034	0.0078	0.0039	0.0034	0.0169	0.1524	0.005	0.0065	0.0081	0.1059	0.0114	0.007	0.0044	0.0058	0.1174	0.0945	0.0082	0.0088	0.0083	0.0213	0.0088	0.0089	0.1838
17	rs117803858	77448908	NA	NA	NA	NA	3.2670194841141	5.4343447410309	0.125	0.0609	0.0055	0.0033	0.0079	0.0039	0.0034	0.0169	0.1523	0.0051	0.0066	0.0082	0.1059	0.0115	0.007	0.0044	0.0058	0.1173	0.0945	0.0082	0.0087	0.0084	0.0213	0.0088	0.0089	0.1837
17	rs35414453	77449007	NA	NA	NA	NA	3.22652779121217	5.38729365166656	0.1249	0.0609	0.0055	0.0033	0.0079	0.0039	0.0034	0.0169	0.1523	0.0051	0.0066	0.0082	0.1059	0.0115	0.007	0.0044	0.0058	0.1173	0.0945	0.0082	0.0087	0.0084	0.0213	0.0088	0.0089	0.1837
17	rs12450242	77449125	NA	NA	NA	NA	3.11534866685508	5.25127441277743	0.125	0.0609	0.0055	0.0033	0.0079	0.0039	0.0034	0.0169	0.1523	0.0051	0.0066	0.0082	0.106	0.0115	0.007	0.0044	0.0057	0.1174	0.0945	0.0082	0.0087	0.0084	0.0214	0.0088	0.0089	0.1837
17	rs4503833	77453332	NA	NA	NA	NA	3.7663344427489	6.41103267914858	0.1244	0.061	0.0056	0.0033	0.008	0.0039	0.0033	0.0168	0.1518	0.0052	0.0067	0.0083	0.1064	0.0117	0.0071	0.0044	0.0058	0.1175	0.094	0.0083	0.0087	0.0084	0.0214	0.0089	0.0089	0.1833
17	rs884025	77454109	NA	NA	NA	NA	3.83083359107963	6.49643309538985	0.1242	0.0611	0.0056	0.0033	0.008	0.0039	0.0033	0.0168	0.1518	0.0052	0.0067	0.0084	0.1064	0.0117	0.0072	0.0044	0.0057	0.1177	0.094	0.0083	0.0087	0.0084	0.0214	0.0089	0.0089	0.1833
17	rs58074423	77454502	NA	NA	NA	NA	3.79686431938541	6.42147775612628	0.1242	0.0611	0.0056	0.0033	0.008	0.0039	0.0033	0.0168	0.1517	0.0052	0.0067	0.0084	0.1064	0.0117	0.0073	0.0044	0.0057	0.1178	0.094	0.0083	0.0087	0.0084	0.0214	0.0089	0.0089	0.1832
17	rs7220244	77456309	NA	NA	NA	NA	3.73453035894437	6.38853933104762	0.1241	0.0612	0.0056	0.0032	0.008	0.0039	0.0033	0.0167	0.1516	0.0052	0.0067	0.0084	0.1064	0.0118	0.0073	0.0044	0.0057	0.1179	0.0941	0.0083	0.0087	0.0084	0.0214	0.0089	0.0089	0.1832
17	rs71387933	77530752	NA	NA	NA	NA	6.62862361050307	8.05993380862084	0.1183	0.0639	0.0077	0.0033	0.009	0.0035	0.0035	0.0189	0.1459	0.0064	0.0084	0.0115	0.112	0.0134	0.0099	0.0046	0.0054	0.117	0.0921	0.008	0.0093	0.0103	0.0216	0.0108	0.0102	0.1679
17	rs7216806	77538517	NA	NA	NA	NA	6.08877818552483	7.40380128660784	0.1183	0.064	0.0078	0.0033	0.009	0.0035	0.0035	0.019	0.1457	0.0064	0.0083	0.0115	0.112	0.0135	0.0099	0.0046	0.0054	0.1172	0.0922	0.008	0.0093	0.0104	0.0216	0.0111	0.0102	0.1673
17	rs74575358	77539767	NA	NA	NA	NA	6.14109968172728	7.47575850165748	0.1187	0.0639	0.0077	0.0033	0.009	0.0034	0.0035	0.019	0.1457	0.0064	0.0083	0.0116	0.112	0.0136	0.0098	0.0044	0.0054	0.1173	0.0924	0.008	0.0093	0.0103	0.0216	0.0111	0.0102	0.1671
17	rs11871672	77542288	NA	NA	NA	NA	6.14670058269637	7.2729642474007	0.1188	0.0637	0.0077	0.0033	0.009	0.0034	0.0035	0.0188	0.1457	0.0064	0.0083	0.0116	0.1119	0.0135	0.0098	0.0044	0.0054	0.1176	0.0924	0.008	0.0093	0.0103	0.0217	0.0111	0.0102	0.1671
17	rs117121087	77543104	NA	NA	NA	NA	6.60109092550377	7.46906782319885	0.1188	0.0636	0.0077	0.0033	0.009	0.0034	0.0035	0.0188	0.1457	0.0063	0.0083	0.0116	0.1121	0.0135	0.0097	0.0044	0.0054	0.1177	0.0924	0.008	0.0092	0.0103	0.0217	0.0112	0.0102	0.1671
17	rs57526497	77545900	NA	NA	NA	NA	6.07593976246046	6.24286000137933	0.1186	0.064	0.0077	0.0033	0.009	0.0033	0.0035	0.0187	0.1461	0.0064	0.0084	0.0116	0.1124	0.0135	0.0098	0.0043	0.0053	0.1175	0.0923	0.0079	0.0091	0.0103	0.0219	0.0112	0.0102	0.1666
17	rs80071684	77545994	NA	NA	NA	NA	6.13776994865944	6.27715306173792	0.1186	0.064	0.0077	0.0033	0.009	0.0033	0.0035	0.0187	0.1461	0.0064	0.0084	0.0116	0.1124	0.0135	0.0098	0.0043	0.0053	0.1174	0.0924	0.0079	0.0091	0.0103	0.0219	0.0112	0.0102	0.1666
17	rs111596026	77631598	NA	NA	NA	NA	3.19387860654974	5.40773834749621	0.1163	0.0641	0.0072	0.003	0.008	0.0024	0.0022	0.0172	0.1619	0.0068	0.0084	0.0097	0.1106	0.0113	0.0099	0.0044	0.0031	0.1242	0.0933	0.0072	0.0071	0.0086	0.0245	0.0084	0.0094	0.1646
17	rs7217795	77636329	NA	NA	NA	NA	2.37487802257125	4.2480861449325	0.1161	0.0644	0.0073	0.003	0.0079	0.0024	0.0022	0.0174	0.1621	0.0068	0.0083	0.0095	0.1116	0.0113	0.01	0.0045	0.003	0.1244	0.0933	0.0072	0.0071	0.0086	0.0246	0.0083	0.0093	0.1637
17	rs6565638	77640103	NA	NA	NA	NA	1.83326657592829	3.6786904015778	0.1162	0.0646	0.0071	0.003	0.0079	0.0024	0.0022	0.0175	0.1619	0.0067	0.0083	0.0095	0.1114	0.0113	0.0099	0.0046	0.003	0.1247	0.0936	0.0073	0.007	0.0084	0.0246	0.0082	0.0092	0.164
17	rs7217639	77640137	NA	NA	NA	NA	1.82045403149793	3.64640762090958	0.1162	0.0646	0.0071	0.003	0.0079	0.0024	0.0022	0.0175	0.1619	0.0067	0.0083	0.0095	0.1114	0.0113	0.0099	0.0046	0.003	0.1247	0.0936	0.0073	0.007	0.0084	0.0246	0.0082	0.0092	0.164
17	rs34074944	77644678	NA	NA	NA	NA	1.66592688266181	3.09904105298094	0.117	0.0646	0.0071	0.0029	0.0078	0.0024	0.0023	0.0175	0.1614	0.0065	0.0082	0.0094	0.1114	0.0115	0.0102	0.0045	0.0029	0.1249	0.0934	0.0075	0.0068	0.008	0.0247	0.0084	0.0092	0.1641
17	rs115747561	77651412	NA	NA	NA	NA	1.26032224086889	2.07219096507116	0.1185	0.0652	0.0068	0.0029	0.0077	0.0024	0.0027	0.0176	0.1607	0.0063	0.008	0.0091	0.1118	0.0113	0.0101	0.0046	0.0029	0.1255	0.0929	0.0074	0.0067	0.0073	0.0248	0.0083	0.0093	0.1645
17	rs78503904	77653502	NA	NA	NA	NA	1.16862869639864	1.80078251727339	0.1189	0.0654	0.0067	0.0028	0.0076	0.0024	0.0027	0.0177	0.1609	0.0062	0.0079	0.009	0.1119	0.0112	0.01	0.0046	0.0029	0.1256	0.0926	0.0073	0.0066	0.0071	0.025	0.0083	0.0093	0.1648
17	rs4074469	77654711	NA	NA	NA	NA	0.938225314274142	1.58740051877571	0.1209	0.0651	0.0067	0.0028	0.0076	0.0024	0.0027	0.0177	0.1608	0.0061	0.0078	0.0089	0.1119	0.0112	0.0097	0.0045	0.0029	0.1255	0.0926	0.0072	0.0065	0.007	0.025	0.0083	0.0091	0.1647
17	rs111393198	77656099	NA	NA	NA	NA	0.825217600239456	1.43312127312815	0.1213	0.065	0.0065	0.0028	0.0076	0.0024	0.0027	0.0177	0.1611	0.006	0.0078	0.0088	0.112	0.0111	0.0096	0.0046	0.0029	0.1255	0.0922	0.0071	0.0065	0.007	0.0251	0.0082	0.0091	0.1648
17	rs74256200	77656285	NA	NA	NA	NA	0.809600983346055	1.40383158286216	0.1214	0.065	0.0065	0.0028	0.0075	0.0024	0.0027	0.0177	0.1616	0.006	0.0078	0.0088	0.1119	0.0111	0.0096	0.0046	0.0029	0.1255	0.092	0.007	0.0065	0.007	0.0251	0.0082	0.0091	0.1648
17	rs117501458	77657266	NA	NA	NA	NA	0.688721873110989	1.3318927561485	0.1227	0.065	0.0065	0.0028	0.0075	0.0024	0.0028	0.0177	0.1613	0.0058	0.0076	0.0087	0.1114	0.0111	0.0094	0.0046	0.0029	0.1256	0.0914	0.0069	0.0064	0.0069	0.0252	0.0082	0.0091	0.1655
17	rs4889932	77665877	NA	NA	NA	NA	0.508331790460099	1.03284924906819	0.1232	0.0648	0.0064	0.0028	0.0076	0.0023	0.0028	0.0176	0.1619	0.0056	0.0076	0.0082	0.1112	0.0116	0.0089	0.0046	0.003	0.1262	0.0903	0.0067	0.0062	0.0067	0.0255	0.008	0.0089	0.1669
17	rs9915263	77672725	NA	NA	NA	NA	0.481849908360326	0.939500357010633	0.1232	0.0646	0.0063	0.0027	0.0076	0.0023	0.0028	0.0175	0.1622	0.0055	0.0076	0.0081	0.1107	0.0118	0.0088	0.0046	0.003	0.1268	0.0903	0.0066	0.006	0.0065	0.0256	0.008	0.0088	0.1675
17	rs77205657	77675868	NA	NA	NA	NA	0.478881081143062	0.877948237159544	0.1235	0.0648	0.0063	0.0028	0.0075	0.0023	0.0029	0.0174	0.1626	0.0055	0.0076	0.0081	0.1105	0.0118	0.0088	0.0047	0.003	0.1264	0.0901	0.0065	0.0061	0.0065	0.0257	0.008	0.0088	0.1674
17	rs117122276	77676499	NA	NA	NA	NA	0.476167472354678	0.885439736167394	0.1234	0.0648	0.0062	0.0028	0.0075	0.0023	0.0029	0.0174	0.1625	0.0055	0.0076	0.0081	0.1105	0.0119	0.0088	0.0047	0.003	0.1263	0.0902	0.0066	0.0061	0.0065	0.0257	0.008	0.0088	0.1674
17	rs116972815	77679869	NA	NA	NA	NA	0.400147837988639	0.850436881732048	0.1238	0.0649	0.0062	0.0027	0.0075	0.0023	0.0029	0.0173	0.1626	0.0054	0.0075	0.0081	0.1104	0.0119	0.0085	0.0047	0.003	0.126	0.0904	0.0066	0.0061	0.0064	0.0257	0.0081	0.0088	0.1679
17	rs9902367	77680325	NA	NA	NA	NA	0.389371001158829	0.839915905753411	0.1239	0.0649	0.0062	0.0027	0.0075	0.0023	0.0028	0.0172	0.1626	0.0054	0.0075	0.0081	0.1104	0.0119	0.0085	0.0047	0.003	0.126	0.0904	0.0066	0.0061	0.0064	0.0257	0.0081	0.0088	0.1679
17	rs8066592	77686881	NA	NA	NA	NA	0.377040869204832	0.798873595334217	0.1246	0.0645	0.0061	0.0028	0.0075	0.0023	0.0027	0.0171	0.1627	0.0054	0.0075	0.008	0.1105	0.0118	0.0086	0.0047	0.0032	0.1258	0.0904	0.0066	0.0061	0.0064	0.0256	0.0082	0.0089	0.1678
17	rs67365542	77693719	NA	NA	NA	NA	0.423946005127537	0.798567808534527	0.1254	0.0642	0.006	0.003	0.0075	0.0022	0.0026	0.0172	0.1627	0.0053	0.0075	0.008	0.1102	0.0117	0.0086	0.0046	0.0032	0.1257	0.0895	0.0065	0.0061	0.0064	0.0255	0.0082	0.0092	0.1688
17	rs62077873	77694150	NA	NA	NA	NA	0.440389145001576	0.808825161814699	0.1255	0.0641	0.006	0.003	0.0074	0.0022	0.0026	0.0172	0.1629	0.0053	0.0075	0.0079	0.11	0.0119	0.0087	0.0046	0.0032	0.1257	0.0894	0.0065	0.0062	0.0064	0.0255	0.0082	0.0092	0.1689
17	rs78028244	77695464	NA	NA	NA	NA	0.448068720470736	0.749365956491019	0.1259	0.064	0.0059	0.003	0.0074	0.0022	0.0025	0.0172	0.1628	0.0053	0.0076	0.0079	0.11	0.0119	0.0087	0.0045	0.0033	0.1257	0.0895	0.0065	0.0062	0.0063	0.0255	0.0081	0.0092	0.1689
17	rs35246623	77695987	NA	NA	NA	NA	0.374194649675633	0.647837353449546	0.1258	0.0639	0.0058	0.0031	0.0074	0.0022	0.0026	0.0174	0.163	0.0053	0.0075	0.0077	0.11	0.0117	0.0085	0.0045	0.0033	0.126	0.0897	0.0066	0.0061	0.0063	0.0255	0.0079	0.0093	0.1689
17	rs77384200	77696468	NA	NA	NA	NA	0.347705493584411	0.577126162637676	0.1259	0.0639	0.0058	0.0031	0.0074	0.0022	0.0026	0.0174	0.1631	0.0051	0.0075	0.0076	0.1099	0.0117	0.0084	0.0045	0.0033	0.1262	0.0898	0.0066	0.0061	0.0062	0.0255	0.0078	0.0094	0.1691
17	rs117605502	77697222	NA	NA	NA	NA	0.305562701393232	0.508868336742491	0.1261	0.064	0.0057	0.0031	0.0073	0.0022	0.0026	0.0173	0.1633	0.005	0.0075	0.0074	0.1098	0.0117	0.0083	0.0045	0.0033	0.1264	0.0899	0.0065	0.0061	0.0061	0.0254	0.0075	0.0093	0.1694
17	rs4243252	77701565	NA	NA	NA	NA	0.297166787781838	0.482615152451519	0.1265	0.0639	0.0056	0.0031	0.0072	0.0022	0.0024	0.0173	0.1633	0.005	0.0076	0.0073	0.1102	0.0117	0.0082	0.0042	0.0033	0.1272	0.0896	0.0064	0.006	0.006	0.0254	0.0073	0.0091	0.1698
17	rs8074547	77704912	NA	NA	NA	NA	0.299400051786889	0.429371962541054	0.1267	0.0639	0.0056	0.0032	0.0072	0.0022	0.0023	0.0173	0.1633	0.0051	0.0076	0.0073	0.1105	0.0117	0.0081	0.004	0.0033	0.1277	0.0894	0.0063	0.0059	0.0059	0.0253	0.0072	0.009	0.17
17	rs33997891	77706726	NA	NA	NA	NA	0.407699829716174	0.438086714790949	0.1271	0.0639	0.0055	0.0033	0.0072	0.0022	0.0021	0.0172	0.1633	0.0051	0.0076	0.0073	0.1107	0.0118	0.0082	0.004	0.0032	0.1276	0.0895	0.0063	0.0059	0.0058	0.0254	0.0072	0.0089	0.17
17	rs12449776	77707067	NA	NA	NA	NA	0.432187573496954	0.433987584331705	0.1272	0.0639	0.0055	0.0033	0.0072	0.0022	0.002	0.0171	0.1633	0.0051	0.0076	0.0073	0.1108	0.0118	0.0083	0.004	0.0032	0.1276	0.0896	0.0063	0.0059	0.0058	0.0254	0.0072	0.0089	0.1698
17	rs3923265	77707120	NA	NA	NA	NA	0.438375967601549	0.43504443791788	0.1272	0.0639	0.0055	0.0033	0.0072	0.0022	0.002	0.0171	0.1633	0.0051	0.0076	0.0073	0.1108	0.0118	0.0083	0.004	0.0032	0.1276	0.0896	0.0063	0.0059	0.0058	0.0254	0.0072	0.0089	0.1698
17	rs77240484	77707901	NA	NA	NA	NA	0.485697791259533	0.451245812791535	0.1273	0.0638	0.0055	0.0033	0.0072	0.0023	0.0018	0.0172	0.1634	0.0051	0.0076	0.0072	0.1108	0.0118	0.0082	0.004	0.0032	0.1276	0.0896	0.0063	0.0059	0.0058	0.0253	0.0072	0.0089	0.1698
17	rs35645920	77713444	NA	NA	NA	NA	0.436426356864612	0.425689029137624	0.1278	0.0636	0.0054	0.0036	0.0074	0.0025	0.0019	0.0173	0.1633	0.0053	0.0077	0.0071	0.1106	0.0119	0.008	0.0039	0.0031	0.1273	0.0894	0.0062	0.006	0.0056	0.0251	0.007	0.0091	0.1696
17	rs9900295	77714437	NA	NA	NA	NA	0.432716301927887	0.401573417502312	0.128	0.0636	0.0054	0.0037	0.0074	0.0025	0.0019	0.0174	0.1633	0.0053	0.0077	0.0071	0.1105	0.0119	0.008	0.0038	0.0031	0.1273	0.0894	0.0062	0.006	0.0056	0.0251	0.0069	0.0091	0.1696
17	rs78180981	77715571	NA	NA	NA	NA	0.431424419792844	0.350919581074007	0.1283	0.0632	0.0053	0.0039	0.0074	0.0026	0.0019	0.0174	0.1636	0.0053	0.0077	0.007	0.1105	0.012	0.0078	0.0038	0.0031	0.1275	0.0891	0.0062	0.0061	0.0056	0.025	0.0067	0.0092	0.1699
17	rs77272891	77719200	NA	NA	NA	NA	0.512790295247465	0.285740545131732	0.1294	0.0621	0.005	0.0044	0.0074	0.0028	0.0021	0.0176	0.1643	0.0053	0.0075	0.0064	0.1106	0.0124	0.0073	0.0033	0.0029	0.1279	0.0879	0.0063	0.0062	0.0054	0.0249	0.0062	0.0094	0.1708
17	rs117593594	77720451	NA	NA	NA	NA	0.620874595553287	0.280949170924561	0.1297	0.0617	0.0049	0.0046	0.0074	0.0029	0.0021	0.0177	0.1645	0.0053	0.0074	0.0061	0.1106	0.0126	0.0071	0.0032	0.0029	0.128	0.0874	0.0063	0.0063	0.0054	0.0248	0.006	0.0096	0.171
17	rs78820605	77720967	NA	NA	NA	NA	0.646094433394764	0.255219469931799	0.1298	0.0615	0.0049	0.0047	0.0074	0.003	0.0021	0.0177	0.1646	0.0053	0.0074	0.006	0.1105	0.0127	0.0071	0.0032	0.0029	0.1281	0.0873	0.0063	0.0063	0.0054	0.0248	0.0059	0.0096	0.1711
17	rs11650190	77721103	NA	NA	NA	NA	0.62997962405543	0.232365587841806	0.1299	0.0615	0.0049	0.0047	0.0074	0.003	0.0022	0.0178	0.1646	0.0053	0.0074	0.006	0.1105	0.0127	0.007	0.0032	0.0029	0.1281	0.0873	0.0064	0.0063	0.0054	0.0248	0.0059	0.0096	0.1711
17	rs56081993	77726396	NA	NA	NA	NA	0.695173668673734	0.271672146516398	0.1308	0.0608	0.0046	0.0049	0.0076	0.0033	0.0023	0.018	0.165	0.0054	0.0075	0.0057	0.1102	0.0129	0.0068	0.0031	0.003	0.1277	0.0866	0.0064	0.006	0.0054	0.0245	0.0056	0.0097	0.1718
17	rs4243253	77728272	NA	NA	NA	NA	0.679022020037211	0.247675215918046	0.1308	0.0608	0.0046	0.0049	0.0076	0.0033	0.0023	0.0181	0.165	0.0054	0.0075	0.0057	0.1102	0.0129	0.0068	0.0031	0.003	0.1277	0.0866	0.0064	0.006	0.0054	0.0245	0.0056	0.0097	0.1718
17	rs79227398	77730287	NA	NA	NA	NA	0.680695024568	0.249470313126324	0.1309	0.0608	0.0046	0.005	0.0076	0.0034	0.0024	0.0181	0.165	0.0055	0.0075	0.0057	0.1103	0.0129	0.0068	0.0031	0.003	0.1277	0.0866	0.0064	0.006	0.0054	0.0245	0.0056	0.0097	0.1718
17	rs78925379	77748395	NA	NA	NA	NA	0.644034460424422	0.216623479164879	0.1312	0.0606	0.0045	0.0051	0.0076	0.0035	0.0025	0.0181	0.1651	0.0056	0.0074	0.0056	0.1105	0.0129	0.0067	0.0031	0.003	0.1274	0.0866	0.0064	0.0058	0.0053	0.0241	0.0055	0.0097	0.1723
17	rs6565539	77748961	NA	NA	NA	NA	0.607192937117232	0.210854034223391	0.1312	0.0606	0.0045	0.0051	0.0076	0.0034	0.0025	0.0181	0.165	0.0056	0.0074	0.0056	0.1105	0.0129	0.0065	0.0031	0.0031	0.1274	0.0868	0.0064	0.0058	0.0053	0.0241	0.0055	0.0097	0.1724
17	rs35124694	77753191	NA	NA	NA	NA	0.591192596944947	0.21245149490782	0.1311	0.0605	0.0044	0.0052	0.0077	0.0035	0.0026	0.0181	0.1649	0.0056	0.0074	0.0057	0.1105	0.0128	0.0065	0.0031	0.0031	0.1272	0.087	0.0064	0.0057	0.0054	0.024	0.0055	0.0097	0.1724
17	rs143293175	77753245	NA	NA	NA	NA	0.590714959022887	0.212025115407656	0.1311	0.0605	0.0044	0.0052	0.0077	0.0035	0.0026	0.0181	0.1649	0.0056	0.0074	0.0057	0.1105	0.0128	0.0065	0.0031	0.0031	0.1272	0.087	0.0064	0.0057	0.0054	0.024	0.0055	0.0097	0.1724
17	rs3829574	77753767	NA	NA	NA	NA	0.597829690854699	0.195828285934303	0.1312	0.0606	0.0044	0.0052	0.0076	0.0035	0.0026	0.0181	0.1648	0.0056	0.0074	0.0057	0.1104	0.0128	0.0066	0.0031	0.0031	0.1272	0.0872	0.0064	0.0057	0.0054	0.024	0.0055	0.0096	0.1723
17	rs7217395	77754569	NA	NA	NA	NA	0.567195981362947	0.197699099405354	0.1308	0.0604	0.0043	0.0052	0.0077	0.0036	0.0027	0.0182	0.1654	0.0056	0.0073	0.0057	0.1108	0.0125	0.0065	0.0031	0.0032	0.127	0.0872	0.0066	0.0056	0.0054	0.0238	0.0051	0.0096	0.1727
17	rs2036316	77754778	NA	NA	NA	NA	0.555869196333793	0.163799650787437	0.1312	0.0603	0.0041	0.0053	0.0077	0.0037	0.0029	0.0181	0.1658	0.0055	0.0072	0.0057	0.111	0.0124	0.0063	0.003	0.0032	0.1265	0.0873	0.0066	0.0056	0.0054	0.0235	0.0049	0.0095	0.1732
17	rs9897213	77756364	NA	NA	NA	NA	0.795593652662775	0.0930469842341008	0.1326	0.061	0.0039	0.0059	0.0085	0.0038	0.0035	0.0185	0.1684	0.0051	0.0067	0.0055	0.1111	0.0116	0.0055	0.003	0.0032	0.1235	0.086	0.0065	0.0058	0.0052	0.0226	0.0044	0.0088	0.1755
17	rs3751957	77758691	NA	NA	NA	NA	2.13314453221831	0.215872693787667	0.1403	0.0643	0.0032	0.0061	0.0092	0.0037	0.004	0.0181	0.1716	0.0044	0.0062	0.0052	0.1081	0.0102	0.0035	0.0024	0.0029	0.1215	0.0844	0.0064	0.0059	0.0045	0.0208	0.0033	0.0082	0.1778
17	rs12150587	77762944	NA	NA	NA	NA	2.43322008498465	0.209260572369943	0.1404	0.0644	0.0032	0.0062	0.0094	0.0036	0.0041	0.0182	0.1714	0.0044	0.0062	0.0052	0.1086	0.0102	0.0035	0.0024	0.0028	0.1211	0.0849	0.0064	0.0061	0.0046	0.0204	0.0033	0.0082	0.1775
17	rs117986378	77763360	NA	NA	NA	NA	2.44352005274976	0.239648551650658	0.1404	0.0644	0.0031	0.0061	0.0094	0.0036	0.0041	0.0182	0.1714	0.0044	0.0062	0.0052	0.1086	0.0102	0.0034	0.0024	0.0028	0.121	0.085	0.0063	0.006	0.0046	0.0204	0.0033	0.0082	0.1775
17	rs57933603	77765853	NA	NA	NA	NA	2.41773672240725	0.203452383151327	0.1405	0.0644	0.0031	0.0061	0.0094	0.0036	0.0041	0.0183	0.1713	0.0044	0.0062	0.0052	0.1085	0.0101	0.0034	0.0024	0.0029	0.1206	0.0857	0.0062	0.006	0.0046	0.0204	0.0032	0.0082	0.1776
17	rs8066940	77766621	NA	NA	NA	NA	2.42884377683884	0.190971810947648	0.1405	0.0644	0.0031	0.0061	0.0094	0.0036	0.0041	0.0183	0.1713	0.0044	0.0062	0.0052	0.1085	0.0101	0.0034	0.0024	0.0029	0.1204	0.086	0.0062	0.006	0.0046	0.0204	0.0032	0.0082	0.1776
17	rs11651745	77767625	NA	NA	NA	NA	2.32432867576054	0.189533211808396	0.1405	0.0644	0.0031	0.0061	0.0095	0.0036	0.0041	0.018	0.1712	0.0044	0.0061	0.0052	0.1084	0.0101	0.0034	0.0024	0.0029	0.1206	0.0859	0.0062	0.006	0.0046	0.0207	0.0032	0.0082	0.1776
17	rs870681	77773876	NA	NA	NA	NA	2.00725643373983	0.197699099405354	0.1404	0.0641	0.0033	0.006	0.0096	0.0036	0.0044	0.0181	0.1708	0.0045	0.006	0.0051	0.1081	0.0099	0.0035	0.0025	0.003	0.1212	0.0858	0.0061	0.0061	0.0047	0.0205	0.0033	0.0082	0.1779
17	rs9890723	77778712	NA	NA	NA	NA	1.89255603908166	0.204609657644606	0.1404	0.064	0.0033	0.006	0.0096	0.0036	0.0044	0.0182	0.1704	0.0045	0.0059	0.0051	0.1075	0.0099	0.0035	0.0025	0.003	0.1222	0.086	0.0061	0.0061	0.0047	0.0205	0.0034	0.0081	0.1779
17	rs745571	77781387	NA	NA	NA	NA	1.82217492628352	0.206085717253098	0.1403	0.0639	0.0033	0.006	0.0096	0.0036	0.0045	0.0182	0.1704	0.0046	0.0058	0.0051	0.1073	0.0099	0.0035	0.0025	0.0031	0.1225	0.086	0.0061	0.0061	0.0047	0.0205	0.0034	0.0082	0.1776
17	rs79206729	77783757	NA	NA	NA	NA	1.86245126862499	0.213198340012011	0.1402	0.0639	0.0034	0.006	0.0096	0.0036	0.0044	0.0182	0.1716	0.0046	0.0058	0.0051	0.107	0.0099	0.0035	0.0026	0.0031	0.1222	0.086	0.0061	0.0061	0.0047	0.0205	0.0034	0.0082	0.1773
17	rs76669440	77785900	NA	NA	NA	NA	1.87536417981572	0.205769121028153	0.14	0.064	0.0034	0.0061	0.0096	0.0036	0.0045	0.0182	0.1715	0.0046	0.0058	0.0051	0.1068	0.01	0.0035	0.0026	0.0031	0.1221	0.0859	0.0061	0.0061	0.0048	0.0205	0.0034	0.0082	0.1773
17	rs2587507	77790135	NA	NA	NA	NA	1.79513608266941	0.201772997176456	0.1399	0.0641	0.0034	0.0061	0.0096	0.0036	0.0044	0.0182	0.1715	0.0046	0.0058	0.0052	0.1065	0.01	0.0036	0.0027	0.0032	0.1221	0.0857	0.0062	0.0062	0.0048	0.0205	0.0035	0.0082	0.1773
17	rs80292636	77791607	NA	NA	NA	NA	1.65905087137057	0.175953530831188	0.14	0.0642	0.0035	0.006	0.0096	0.0037	0.0045	0.0181	0.1715	0.0046	0.0058	0.0052	0.1062	0.01	0.0036	0.0027	0.0032	0.1222	0.0856	0.0062	0.0062	0.0048	0.0205	0.0036	0.0082	0.1772
17	rs7218751	77796437	NA	NA	NA	NA	1.72055686337216	0.181991115950317	0.1401	0.0642	0.0035	0.0061	0.0096	0.0038	0.0046	0.0178	0.1712	0.0046	0.0057	0.0053	0.1059	0.01	0.0036	0.0027	0.0032	0.122	0.0855	0.0061	0.0062	0.0048	0.0206	0.0037	0.0082	0.1777
17	rs11655043	77801413	NA	NA	NA	NA	1.67782731005245	0.168407900013418	0.14	0.0643	0.0037	0.0062	0.0096	0.0039	0.0046	0.0177	0.171	0.0046	0.0057	0.0053	0.1055	0.01	0.0037	0.0028	0.0033	0.1218	0.0853	0.0061	0.0062	0.0049	0.0208	0.0038	0.0082	0.1779
17	rs9747992	77804840	NA	NA	NA	NA	1.68410270518948	0.208836326861065	0.1398	0.0646	0.004	0.0063	0.0095	0.0042	0.0048	0.0177	0.1708	0.0047	0.0057	0.0055	0.1047	0.0099	0.0038	0.0031	0.0033	0.1217	0.0844	0.0061	0.006	0.005	0.0215	0.0039	0.0081	0.1778
17	rs9747557	77804880	NA	NA	NA	NA	1.70077240286055	0.231816804768686	0.1398	0.0646	0.004	0.0063	0.0096	0.0043	0.0048	0.0177	0.171	0.0047	0.0057	0.0055	0.1045	0.01	0.0038	0.0031	0.0033	0.1215	0.0841	0.0062	0.006	0.0051	0.0215	0.0039	0.0081	0.1777
17	rs28476629	77809666	NA	NA	NA	NA	1.39577645343176	0.262834610220234	0.1395	0.0651	0.0041	0.0067	0.0089	0.0046	0.0051	0.0175	0.1707	0.0046	0.0056	0.0055	0.1034	0.0102	0.0042	0.0034	0.0036	0.1214	0.0827	0.0062	0.0062	0.0053	0.022	0.0045	0.008	0.1775
17	rs2289728	77811854	NA	NA	NA	NA	1.28287987324769	0.253750074403435	0.1393	0.0651	0.0043	0.0069	0.0086	0.0047	0.0051	0.0172	0.1706	0.0047	0.0054	0.0055	0.1037	0.0103	0.0044	0.0035	0.0037	0.1211	0.0825	0.0062	0.006	0.0053	0.0224	0.0047	0.0079	0.1776
17	rs1285243	77814106	NA	NA	NA	NA	1.58500752907404	0.179265510456408	0.1394	0.0648	0.0044	0.0072	0.0085	0.0047	0.005	0.0173	0.1698	0.0047	0.0051	0.0058	0.1043	0.0103	0.0047	0.0035	0.0038	0.1212	0.0823	0.006	0.006	0.0055	0.0226	0.0048	0.008	0.1773
17	rs112193822	77814533	NA	NA	NA	NA	1.55560856576401	0.206825072014363	0.1394	0.0647	0.0044	0.0072	0.0085	0.0047	0.005	0.0173	0.1698	0.0047	0.0051	0.0058	0.1044	0.0103	0.0046	0.0037	0.0038	0.1213	0.0822	0.0059	0.006	0.0055	0.0225	0.0048	0.008	0.1773
17	rs3764374	77815296	NA	NA	NA	NA	1.33258025729053	0.191177626640573	0.1394	0.0646	0.0043	0.007	0.0085	0.0047	0.005	0.0173	0.1697	0.0047	0.0051	0.0058	0.1044	0.0103	0.0047	0.0037	0.0038	0.1215	0.0822	0.0059	0.006	0.0054	0.0226	0.0048	0.0081	0.1774
17	rs2076847	77829077	NA	NA	NA	NA	0.14535543695133	0.114616867058012	0.1409	0.0628	0.0051	0.0047	0.0076	0.0053	0.0054	0.0181	0.1666	0.0049	0.0051	0.0062	0.1043	0.0104	0.0053	0.0041	0.0038	0.121	0.083	0.007	0.0064	0.0052	0.0226	0.005	0.0082	0.1778
17	rs1290396	77830767	NA	NA	NA	NA	0.186581439248767	0.0932049453446459	0.1408	0.0631	0.005	0.0047	0.0076	0.0054	0.0054	0.0182	0.1664	0.0049	0.0051	0.0065	0.1037	0.0105	0.0053	0.0042	0.0038	0.121	0.0828	0.0073	0.0064	0.0052	0.0226	0.0048	0.0082	0.1781
17	rs113069854	77831622	NA	NA	NA	NA	0.160286533511115	0.0737283500334822	0.1407	0.0631	0.005	0.0047	0.0076	0.0054	0.0054	0.0182	0.1663	0.0049	0.0051	0.0065	0.1034	0.0104	0.0053	0.0042	0.0038	0.121	0.0832	0.0072	0.0064	0.0051	0.0225	0.0048	0.0082	0.1781
17	rs12947468	77836218	NA	NA	NA	NA	0.194887527025782	0.0857436209346151	0.141	0.0631	0.0051	0.0046	0.0075	0.0053	0.0054	0.0185	0.1657	0.0049	0.0049	0.0065	0.1033	0.0104	0.0054	0.0041	0.0037	0.1212	0.0837	0.0073	0.0067	0.005	0.0219	0.0048	0.0082	0.1784
17	rs894861	77839595	NA	NA	NA	NA	0.168464238153634	0.0794955290774959	0.141	0.0632	0.0051	0.0046	0.0074	0.0052	0.0054	0.0186	0.1653	0.0048	0.005	0.0065	0.1032	0.0104	0.0056	0.0041	0.0037	0.122	0.0837	0.0072	0.007	0.005	0.021	0.0049	0.0083	0.1784
17	rs4889910	77839795	NA	NA	NA	NA	0.183376297072245	0.0873545293519021	0.141	0.0631	0.0051	0.0047	0.0074	0.0052	0.0054	0.0189	0.1653	0.0048	0.005	0.0065	0.1028	0.0104	0.0056	0.0041	0.0037	0.1221	0.0838	0.0073	0.007	0.0049	0.0211	0.005	0.0083	0.1783
17	rs2362397	77840083	NA	NA	NA	NA	0.190272729114839	0.0917086021624525	0.141	0.0631	0.0051	0.0047	0.0074	0.0052	0.0054	0.019	0.1653	0.0048	0.005	0.0065	0.1028	0.0104	0.0056	0.0041	0.0037	0.1221	0.0838	0.0073	0.0071	0.0049	0.0211	0.005	0.0083	0.1781
17	rs4889793	77840087	NA	NA	NA	NA	0.157387248956051	0.0798664920361935	0.1417	0.0627	0.0051	0.0046	0.0074	0.0051	0.0053	0.0191	0.1669	0.0047	0.005	0.0062	0.1028	0.0104	0.0056	0.0041	0.0037	0.1224	0.0833	0.0073	0.007	0.0049	0.0211	0.0049	0.0082	0.1772
17	rs149243653	77846948	NA	NA	NA	NA	0.145096649040723	0.0523846925449201	0.1418	0.063	0.0052	0.0047	0.0074	0.0049	0.0056	0.0192	0.1657	0.005	0.0051	0.0064	0.1026	0.0105	0.0058	0.004	0.0037	0.1213	0.083	0.0075	0.0071	0.005	0.0215	0.0053	0.0085	0.177
17	rs1285265	77847975	NA	NA	NA	NA	0.152213651697473	0.0592865141321168	0.1418	0.0631	0.0052	0.0047	0.0074	0.0049	0.0056	0.0192	0.1654	0.005	0.0051	0.0064	0.1026	0.0105	0.0058	0.004	0.0037	0.1212	0.083	0.0076	0.0071	0.005	0.0216	0.0053	0.0085	0.1771
17	rs1663211	77852328	NA	NA	NA	NA	0.171266825682854	0.0548345780143879	0.1414	0.0635	0.0052	0.0047	0.0074	0.0049	0.0058	0.0191	0.1652	0.005	0.0051	0.0065	0.1029	0.0105	0.0058	0.0039	0.0038	0.121	0.0826	0.0076	0.0071	0.005	0.0215	0.0052	0.0085	0.1773
17	rs76410636	77852945	NA	NA	NA	NA	0.217802885621822	0.0702414383832952	0.1416	0.0635	0.0053	0.0047	0.0074	0.0049	0.0059	0.019	0.1651	0.005	0.005	0.0066	0.1029	0.0104	0.0058	0.0039	0.0039	0.121	0.0816	0.0076	0.0075	0.0049	0.0214	0.0052	0.0084	0.1778
17	rs2362396	77854454	NA	NA	NA	NA	0.237152928692063	0.0714432632550444	0.1416	0.0635	0.0053	0.0047	0.0074	0.0049	0.0059	0.0191	0.165	0.005	0.0051	0.0066	0.1029	0.0104	0.0058	0.0039	0.0039	0.121	0.0817	0.0076	0.0075	0.0049	0.0214	0.0052	0.0084	0.178
17	rs60360176	77855438	NA	NA	NA	NA	0.239689964652017	0.0519501115884336	0.1416	0.0635	0.0054	0.0047	0.0074	0.0048	0.006	0.0191	0.1647	0.005	0.005	0.0066	0.103	0.0104	0.0059	0.0038	0.0039	0.1209	0.0817	0.0076	0.0075	0.0049	0.0214	0.0053	0.0085	0.178
17	rs117743478	77857106	NA	NA	NA	NA	0.219400895851827	0.025648658810426	0.1418	0.0635	0.0055	0.0046	0.0074	0.0047	0.0059	0.0191	0.1643	0.005	0.005	0.0067	0.1024	0.0103	0.0059	0.0037	0.0038	0.1211	0.0817	0.0076	0.0075	0.005	0.0212	0.0055	0.0085	0.1787
17	rs62075250	77857350	NA	NA	NA	NA	0.218703522950262	0.0281304315236123	0.1418	0.0635	0.0055	0.0046	0.0075	0.0047	0.0058	0.0192	0.1641	0.005	0.005	0.0067	0.1021	0.0103	0.0059	0.0037	0.0037	0.1212	0.0817	0.0076	0.0075	0.005	0.0211	0.0056	0.0085	0.179
17	rs1696759	77860198	NA	NA	NA	NA	0.351874514277081	0.0342322255786851	0.142	0.0637	0.0062	0.0043	0.0078	0.004	0.0055	0.0195	0.1621	0.0051	0.0051	0.0071	0.0991	0.0098	0.0061	0.0036	0.0033	0.1225	0.0817	0.0074	0.0077	0.005	0.0204	0.0061	0.0091	0.1822
17	rs1285257	77864159	NA	NA	NA	NA	0.321158747206783	0.0402124725363554	0.1435	0.0644	0.0063	0.0033	0.0076	0.0033	0.0046	0.0196	0.1607	0.0052	0.0052	0.0072	0.0964	0.0093	0.006	0.0032	0.0029	0.1251	0.0822	0.0077	0.0074	0.0048	0.02	0.0061	0.0099	0.1846
17	rs1630276	77865408	NA	NA	NA	NA	0.331183905929958	0.0463271606423536	0.1435	0.0643	0.0063	0.0033	0.0076	0.0033	0.0046	0.0196	0.1607	0.0052	0.0052	0.0073	0.0962	0.0093	0.0061	0.0032	0.0029	0.1254	0.0821	0.0077	0.0074	0.0048	0.02	0.0061	0.01	0.1846
17	rs74001752	77866858	NA	NA	NA	NA	0.323130629443071	0.0499226334494273	0.1435	0.0643	0.0063	0.0033	0.0076	0.0032	0.0046	0.0195	0.1605	0.0052	0.0052	0.0072	0.0959	0.0092	0.006	0.0032	0.0028	0.1252	0.0822	0.0077	0.0074	0.0048	0.0206	0.006	0.0101	0.1848
17	rs11652759	77870811	NA	NA	NA	NA	0.340172321655829	0.0512087796089668	0.1435	0.064	0.0063	0.0032	0.0075	0.0031	0.0045	0.0195	0.1599	0.0052	0.0053	0.0072	0.0961	0.009	0.006	0.0032	0.0029	0.1256	0.0822	0.0076	0.0074	0.0048	0.0207	0.006	0.0103	0.1855
17	rs3859209	77871715	NA	NA	NA	NA	0.335765792965894	0.0547711565714703	0.1435	0.064	0.0063	0.0032	0.0075	0.003	0.0044	0.0195	0.1597	0.0052	0.0053	0.0072	0.0961	0.009	0.006	0.0032	0.0029	0.1257	0.0822	0.0076	0.0074	0.0048	0.0207	0.006	0.0104	0.1856
17	rs115815262	77876499	NA	NA	NA	NA	0.377863933570507	0.0588280991512616	0.1437	0.064	0.0063	0.0035	0.0075	0.003	0.0044	0.0196	0.1588	0.0051	0.0054	0.0072	0.0956	0.0092	0.0061	0.0032	0.003	0.1259	0.082	0.0077	0.0074	0.0048	0.0206	0.006	0.0109	0.1855
17	rs72846584	77877849	NA	NA	NA	NA	0.41227646916752	0.0621356168740305	0.1438	0.064	0.0063	0.0036	0.0076	0.003	0.0044	0.0197	0.1584	0.0051	0.0054	0.0072	0.0954	0.0092	0.0061	0.0033	0.003	0.1259	0.082	0.0077	0.0075	0.0048	0.0205	0.0059	0.011	0.1855
17	rs11653370	77878873	NA	NA	NA	NA	0.466850855275767	0.0697490304013639	0.1439	0.0641	0.0063	0.0038	0.0076	0.003	0.0044	0.0198	0.1579	0.0051	0.0054	0.0072	0.0951	0.0092	0.0061	0.0033	0.003	0.126	0.0819	0.0077	0.0075	0.0048	0.0205	0.0059	0.0113	0.1856
17	rs77096065	77879629	NA	NA	NA	NA	0.543993199587783	0.0908466920878404	0.144	0.0641	0.0063	0.004	0.0076	0.003	0.0043	0.0198	0.1574	0.0051	0.0054	0.0072	0.0948	0.0093	0.0061	0.0033	0.0031	0.126	0.0818	0.0078	0.0075	0.0049	0.0204	0.0059	0.0116	0.1855
17	rs1285285	77881709	NA	NA	NA	NA	0.609821126133114	0.132213795627726	0.1443	0.0641	0.0063	0.004	0.0076	0.0031	0.0043	0.0198	0.1565	0.0051	0.0054	0.0072	0.0948	0.0095	0.0063	0.0034	0.0031	0.1255	0.0817	0.0078	0.0076	0.0049	0.0203	0.0059	0.0118	0.1863
17	rs117529124	77883322	NA	NA	NA	NA	0.587240429455466	0.143492290886994	0.1448	0.0643	0.0062	0.0039	0.0078	0.0031	0.0042	0.0199	0.1556	0.0052	0.0056	0.0072	0.0952	0.0094	0.0063	0.0034	0.0031	0.1251	0.0812	0.0079	0.0077	0.0049	0.0201	0.0058	0.0118	0.1868
17	rs1285288	77883344	NA	NA	NA	NA	0.594472645531425	0.150816995741665	0.1448	0.0643	0.0062	0.0039	0.0078	0.0031	0.0042	0.0199	0.1556	0.0052	0.0056	0.0072	0.0952	0.0094	0.0063	0.0034	0.0031	0.1251	0.0812	0.0079	0.0077	0.0049	0.0201	0.0058	0.0118	0.1868
17	rs4889798	77885211	NA	NA	NA	NA	0.472663248468327	0.126391940559463	0.1453	0.0644	0.0061	0.0039	0.0079	0.003	0.004	0.0198	0.1558	0.0052	0.0058	0.0071	0.0951	0.0094	0.0064	0.0033	0.0032	0.1244	0.0813	0.0078	0.0077	0.005	0.0201	0.0057	0.0118	0.187
17	rs117771069	77886363	NA	NA	NA	NA	0.406901547579558	0.111466161670666	0.1455	0.0644	0.006	0.0039	0.0079	0.0029	0.0039	0.0197	0.1559	0.0052	0.0058	0.0071	0.0951	0.0094	0.0065	0.0033	0.0032	0.1242	0.0812	0.0078	0.0076	0.005	0.0202	0.0057	0.0118	0.1871
17	rs1663187	77888965	NA	NA	NA	NA	0.35927203535417	0.118580322134213	0.1457	0.0644	0.0059	0.0039	0.0079	0.0028	0.0038	0.0196	0.156	0.0052	0.0059	0.007	0.0951	0.0094	0.0067	0.0033	0.0033	0.1242	0.0811	0.0078	0.0076	0.005	0.0202	0.0057	0.0118	0.1872
17	rs12150197	77890817	NA	NA	NA	NA	0.331132610314715	0.114873793652153	0.1461	0.0644	0.0057	0.0039	0.0079	0.0028	0.0037	0.0195	0.1558	0.0052	0.0059	0.0068	0.0952	0.0095	0.007	0.0033	0.0033	0.1242	0.0809	0.0078	0.0075	0.005	0.0201	0.0056	0.0118	0.1874
17	rs11655981	77890998	NA	NA	NA	NA	0.332056565015079	0.119014199330991	0.1461	0.0644	0.0057	0.0039	0.0079	0.0028	0.0037	0.0195	0.156	0.0052	0.0059	0.0068	0.0954	0.0095	0.007	0.0032	0.0033	0.1242	0.0808	0.0078	0.0074	0.005	0.0202	0.0056	0.0118	0.1874
17	rs2587511	77891806	NA	NA	NA	NA	0.32974919464924	0.13951106584179	0.1465	0.0643	0.0057	0.0039	0.008	0.0027	0.0037	0.0193	0.1558	0.0052	0.006	0.0068	0.0954	0.0096	0.0073	0.0032	0.0033	0.1241	0.0804	0.0078	0.0073	0.005	0.0204	0.0056	0.0118	0.1874
17	rs112800292	77892157	NA	NA	NA	NA	0.339028946914352	0.137215233806753	0.1496	0.0643	0.0054	0.0037	0.008	0.0027	0.0036	0.0193	0.1557	0.0052	0.006	0.0067	0.094	0.0097	0.0074	0.0032	0.0032	0.1242	0.0803	0.0078	0.0073	0.0049	0.0204	0.0056	0.0118	0.1864
17	rs2034126	77895915	NA	NA	NA	NA	0.25317586042552	0.180979982509537	0.1492	0.0635	0.0053	0.0036	0.0083	0.0026	0.0036	0.0189	0.1545	0.0052	0.0065	0.0069	0.0943	0.0103	0.0072	0.0034	0.0034	0.1247	0.0795	0.0075	0.0072	0.0047	0.0208	0.0064	0.0115	0.1874
17	rs117593084	77897479	NA	NA	NA	NA	0.238183144732527	0.198324034213536	0.1492	0.0633	0.0053	0.0036	0.0085	0.0027	0.0036	0.0189	0.1543	0.0052	0.0066	0.0069	0.0941	0.0104	0.0071	0.0034	0.0034	0.125	0.0793	0.0071	0.0071	0.0047	0.0208	0.0064	0.0115	0.188
17	rs12450622	77900735	NA	NA	NA	NA	0.253576020114485	0.23599803355432	0.1491	0.0632	0.0052	0.0037	0.0086	0.0027	0.0036	0.0189	0.154	0.0053	0.0068	0.0068	0.094	0.0106	0.007	0.0034	0.0034	0.1251	0.0789	0.0072	0.0069	0.0046	0.0208	0.0065	0.0115	0.1886
17	rs28537992	77901330	NA	NA	NA	NA	0.253442595172184	0.244766980620074	0.1492	0.0632	0.0052	0.0036	0.0086	0.0028	0.0036	0.0187	0.154	0.0053	0.0068	0.0069	0.094	0.0107	0.007	0.0035	0.0034	0.1249	0.0788	0.0072	0.0069	0.0046	0.0208	0.0065	0.0115	0.1889
17	rs4889933	77903058	NA	NA	NA	NA	0.229757691613486	0.215122767138093	0.1491	0.063	0.0051	0.0035	0.0085	0.0029	0.0036	0.0185	0.1541	0.0052	0.0069	0.0068	0.094	0.0106	0.007	0.0036	0.0035	0.1256	0.0783	0.0072	0.0068	0.0045	0.0208	0.0065	0.0116	0.1891
17	rs930551	77905149	NA	NA	NA	NA	0.220881788151538	0.209366678391859	0.1492	0.0629	0.005	0.0033	0.0085	0.0029	0.0036	0.0183	0.1543	0.0051	0.007	0.0067	0.0941	0.0106	0.0069	0.0036	0.0033	0.126	0.0778	0.0072	0.0067	0.0044	0.021	0.0073	0.0116	0.1888
17	rs11213	77906340	NA	NA	NA	NA	0.266837582981125	0.216301608967598	0.1493	0.0628	0.0049	0.0033	0.0083	0.0029	0.0035	0.0183	0.1542	0.005	0.0071	0.0068	0.0939	0.0106	0.0068	0.0036	0.0034	0.126	0.0776	0.0072	0.0067	0.0044	0.021	0.0075	0.0118	0.1893
17	rs71387956	77906799	NA	NA	NA	NA	0.301837583595973	0.240092258422934	0.1494	0.0628	0.0051	0.0032	0.0083	0.0029	0.0035	0.0179	0.1542	0.005	0.0071	0.007	0.0938	0.0105	0.0068	0.0036	0.0034	0.126	0.0773	0.0072	0.0067	0.0044	0.0209	0.0077	0.0118	0.1894
17	rs4309436	77907037	NA	NA	NA	NA	0.312139816450251	0.2405362278737	0.1494	0.0629	0.0051	0.0032	0.0083	0.0029	0.0035	0.0179	0.1541	0.0051	0.0071	0.007	0.0938	0.0105	0.0068	0.0036	0.0034	0.1259	0.0772	0.0072	0.0067	0.0044	0.0209	0.0077	0.0118	0.1895
17	rs12939677	77908245	NA	NA	NA	NA	0.38942674591938	0.249357999179389	0.1492	0.0631	0.0051	0.0032	0.0083	0.003	0.0036	0.0178	0.1541	0.005	0.0072	0.0071	0.0938	0.0107	0.0067	0.0039	0.0035	0.1257	0.0768	0.0072	0.0067	0.0042	0.0208	0.0077	0.0118	0.1895
17	rs935201	77911717	NA	NA	NA	NA	0.454066790608762	0.272595519357223	0.1489	0.063	0.0051	0.0032	0.0083	0.0032	0.0037	0.0178	0.1542	0.0051	0.0073	0.0071	0.0941	0.0108	0.0067	0.0041	0.0036	0.1257	0.0757	0.0072	0.0066	0.0042	0.021	0.0078	0.0119	0.1893
17	rs75890599	77911746	NA	NA	NA	NA	0.611899702164885	0.337547162062978	0.1489	0.0625	0.0051	0.0032	0.0083	0.0032	0.0037	0.0177	0.1543	0.0053	0.0073	0.0074	0.0942	0.0108	0.0067	0.0041	0.0036	0.1257	0.0754	0.0072	0.0066	0.0042	0.021	0.0078	0.0124	0.1891
17	rs17052909	77912258	NA	NA	NA	NA	0.641481413884763	0.387290826145174	0.1488	0.062	0.0051	0.0033	0.0083	0.0032	0.0038	0.0177	0.1541	0.0053	0.0073	0.0073	0.0942	0.0108	0.0067	0.0042	0.0037	0.1256	0.0756	0.0073	0.0066	0.0042	0.0211	0.0079	0.0127	0.1891
17	rs7209710	77912888	NA	NA	NA	NA	0.687990417630071	0.361171639010053	0.1488	0.062	0.0051	0.0034	0.0081	0.0033	0.0038	0.0177	0.1539	0.0053	0.0073	0.0073	0.0943	0.0108	0.0067	0.0042	0.0037	0.1256	0.0754	0.0073	0.0067	0.0041	0.0212	0.0079	0.0127	0.1891
17	rs7213604	77916893	NA	NA	NA	NA	0.227572826268387	0.330917699332554	0.1469	0.0615	0.0055	0.0041	0.0083	0.0044	0.005	0.0182	0.1524	0.0058	0.0075	0.0074	0.0937	0.0113	0.0066	0.0052	0.0045	0.1251	0.0734	0.0074	0.0065	0.005	0.0217	0.0084	0.0113	0.1883
17	rs80247337	77917233	NA	NA	NA	NA	0.234034523834752	0.365321099287095	0.1466	0.0615	0.0055	0.0042	0.0084	0.0045	0.0051	0.0182	0.1521	0.0059	0.0076	0.0074	0.0936	0.0114	0.0066	0.0053	0.0046	0.125	0.0734	0.0074	0.0065	0.005	0.0217	0.0085	0.0112	0.1883
17	rs77508184	77917398	NA	NA	NA	NA	0.227405240494929	0.373533333279944	0.1465	0.0615	0.0056	0.0042	0.0084	0.0045	0.0051	0.0183	0.1519	0.0059	0.0076	0.0074	0.0935	0.0114	0.0066	0.0053	0.0046	0.125	0.0734	0.0074	0.0065	0.0051	0.0217	0.0085	0.0112	0.1884
17	rs11150821	77917818	NA	NA	NA	NA	0.24180832206276	0.399118543178129	0.1462	0.0615	0.0056	0.0042	0.0084	0.0046	0.0052	0.0183	0.1516	0.0059	0.0078	0.0074	0.0934	0.0115	0.0065	0.0054	0.0047	0.1249	0.0734	0.0073	0.0065	0.0051	0.0217	0.0086	0.0112	0.1883
17	rs72847463	77918907	NA	NA	NA	NA	0.260566964268959	0.444453970025949	0.1459	0.0615	0.0056	0.0043	0.0084	0.0047	0.0053	0.0184	0.1512	0.006	0.0079	0.0075	0.0933	0.0116	0.0066	0.0054	0.0047	0.1249	0.0733	0.0074	0.0066	0.0052	0.0217	0.0087	0.0112	0.1883
17	rs11150823	77919388	NA	NA	NA	NA	0.258135292428981	0.413387878526973	0.1457	0.0615	0.0057	0.0043	0.0084	0.0047	0.0053	0.0184	0.1511	0.006	0.0079	0.0075	0.0932	0.0116	0.0066	0.0055	0.0048	0.1249	0.0733	0.0074	0.0066	0.0052	0.0217	0.0088	0.0112	0.1883
17	rs894858	77923478	NA	NA	NA	NA	0.329084183054148	0.551000682263586	0.1446	0.0615	0.0058	0.0045	0.0086	0.0049	0.0055	0.0187	0.15	0.0061	0.0081	0.0077	0.0929	0.0119	0.0067	0.0057	0.005	0.1243	0.0732	0.0074	0.0065	0.0054	0.0223	0.0092	0.0112	0.1876
17	rs1285293	77924776	NA	NA	NA	NA	0.377699247680316	0.639385159727983	0.1442	0.0616	0.0059	0.0045	0.0086	0.0049	0.0055	0.0189	0.1495	0.0061	0.0081	0.0078	0.0928	0.012	0.0068	0.0058	0.005	0.1241	0.0732	0.0074	0.0066	0.0055	0.0224	0.0093	0.0113	0.1875
17	rs117194926	77926381	NA	NA	NA	NA	0.399639362711311	0.788643346417552	0.1431	0.0617	0.0061	0.0047	0.0089	0.005	0.0056	0.019	0.1489	0.0062	0.0083	0.0082	0.0919	0.0123	0.0071	0.006	0.0053	0.1235	0.0729	0.0074	0.0063	0.0058	0.0227	0.0094	0.0113	0.1872
17	rs4889804	77926491	NA	NA	NA	NA	0.390486662700519	0.784680998929603	0.143	0.0617	0.0061	0.0047	0.0089	0.0051	0.0056	0.019	0.1488	0.0062	0.0083	0.0082	0.0919	0.0123	0.0071	0.0061	0.0053	0.1234	0.0728	0.0074	0.0063	0.0059	0.0228	0.0094	0.0114	0.1872
17	rs116908624	77927014	NA	NA	NA	NA	0.401731839708162	0.918050797333443	0.1422	0.0621	0.0062	0.0049	0.009	0.0052	0.0056	0.0191	0.1481	0.0063	0.0083	0.0085	0.0914	0.0126	0.0073	0.0062	0.0055	0.1229	0.0726	0.0074	0.0063	0.0061	0.023	0.0095	0.0114	0.1872
17	rs7221608	77928017	NA	NA	NA	NA	0.43277506928714	1.00586694424656	0.1407	0.0627	0.0065	0.0052	0.0092	0.0053	0.0058	0.0191	0.1468	0.0066	0.0085	0.009	0.0905	0.0131	0.0077	0.0064	0.0058	0.1219	0.0721	0.0074	0.0065	0.0065	0.0234	0.0097	0.0114	0.1872
17	rs12451395	77929465	1.11	0.375177619549844	1.59	0.542287549749139	0.496827051042765	1.34403546796004	0.1384	0.0634	0.0069	0.0055	0.0093	0.0055	0.0059	0.0197	0.1457	0.0068	0.0087	0.0094	0.0894	0.0138	0.0082	0.0066	0.006	0.121	0.0716	0.0075	0.0066	0.007	0.0234	0.0094	0.0117	0.1878
17	rs7211532	77931491	1.11	0.375177619549844	1.59	0.542287549749139	0.552888881429352	1.35197191374274	0.1377	0.0635	0.0069	0.0055	0.0092	0.0056	0.0059	0.0196	0.1456	0.0069	0.0088	0.0095	0.089	0.014	0.0083	0.0068	0.0062	0.121	0.0714	0.0075	0.0067	0.0071	0.0233	0.0095	0.0116	0.1882
17	rs7210391	77933071	1.1	0.413206464175836	1.59	0.542287549749139	0.626050021610073	1.41829379546503	0.1381	0.0637	0.0068	0.0055	0.0091	0.0056	0.0059	0.0196	0.1455	0.0069	0.0089	0.0095	0.0887	0.0141	0.0083	0.0069	0.0063	0.121	0.0711	0.0075	0.0067	0.0071	0.0232	0.0095	0.0115	0.1882
17	rs76381202	77933282	1.1	0.413206464175836	1.59	0.542287549749139	0.637731161991625	1.47209715223769	0.138	0.0638	0.0068	0.0055	0.0091	0.0056	0.0059	0.0196	0.1455	0.0069	0.0089	0.0095	0.0887	0.0141	0.0083	0.0069	0.0063	0.1208	0.0711	0.0075	0.0067	0.0071	0.0231	0.0095	0.0115	0.1883
17	rs4889939	77938658	1.09	0.453749840114468	1.59	0.542287549749139	0.642970130571291	1.44353245608252	0.1382	0.0638	0.0067	0.0055	0.0091	0.0056	0.0059	0.0199	0.1452	0.0069	0.0089	0.0094	0.0883	0.0142	0.0085	0.0068	0.0062	0.1205	0.0715	0.0075	0.0067	0.0072	0.0228	0.0096	0.0112	0.1885
17	rs12945425	77939802	1.09	0.453749840114468	1.59	0.542287549749139	0.639994267537357	1.4423371101839	0.1382	0.0639	0.0067	0.0055	0.009	0.0055	0.0059	0.02	0.145	0.007	0.0087	0.0095	0.0882	0.0142	0.0085	0.0067	0.0062	0.1205	0.0716	0.0075	0.0067	0.0073	0.0228	0.0097	0.0112	0.1888
17	rs77070464	77941310	1.09	0.453749840114468	1.59	0.542287549749139	0.703128477939788	1.49783008934715	0.1381	0.0642	0.0068	0.0056	0.009	0.0054	0.0058	0.0203	0.1448	0.007	0.0086	0.0095	0.0875	0.0143	0.0085	0.0067	0.0062	0.1205	0.0717	0.0076	0.0067	0.0073	0.0225	0.0099	0.0113	0.1891
17	rs77209150	77944555	1.06	0.591046266007479	1.59	0.542287549749139	0.870398253038141	1.31993692928058	0.1368	0.0655	0.0068	0.0058	0.0087	0.0053	0.0058	0.0212	0.1446	0.0069	0.0084	0.0096	0.0855	0.0147	0.0088	0.0065	0.0063	0.1204	0.0719	0.0079	0.0067	0.0075	0.0217	0.0104	0.0112	0.19
17	rs1663199	77945776	1.05	0.642211085129376	1.59	0.542287549749139	0.841680622326189	1.3809124855212	0.1362	0.0652	0.0069	0.0058	0.0087	0.0053	0.0058	0.0212	0.1457	0.007	0.0083	0.0097	0.0855	0.0146	0.0089	0.0063	0.0062	0.1203	0.072	0.0078	0.0065	0.0076	0.0211	0.0105	0.0112	0.1907
17	rs1115834	77950014	1.04	0.69615671060944	1.59	0.542287549749139	1.04921592580981	1.21898816821555	0.1334	0.065	0.0067	0.0056	0.0083	0.0053	0.0063	0.0209	0.1481	0.0072	0.0082	0.0094	0.0834	0.0149	0.0099	0.0063	0.0063	0.1214	0.0722	0.0075	0.0063	0.0074	0.0204	0.0108	0.0105	0.1933
17	rs78894738	77951226	1.04	0.69615671060944	1.59	0.542287549749139	1.14189395992255	1.2097001421633	0.1331	0.0651	0.0068	0.0056	0.0082	0.0052	0.0063	0.0208	0.1488	0.0072	0.008	0.0094	0.0828	0.0148	0.0102	0.0062	0.0063	0.1214	0.0721	0.0074	0.0064	0.0074	0.0203	0.0106	0.0103	0.1942
17	rs34768269	77952751	1.03	0.752927598544599	1.59	0.542287549749139	1.25158609680207	1.20323911591925	0.1325	0.0651	0.0068	0.0055	0.0082	0.0051	0.0063	0.0208	0.1496	0.0073	0.0079	0.0094	0.0821	0.0147	0.0106	0.0061	0.0063	0.1216	0.0721	0.0073	0.0064	0.0074	0.0202	0.0106	0.0101	0.1953
17	rs4441315	77953453	1.03	0.752927598544599	1.59	0.542287549749139	1.3895246679061	1.22679310113511	0.1322	0.0652	0.0069	0.0054	0.0082	0.0051	0.0064	0.0207	0.1495	0.0073	0.0079	0.0094	0.0824	0.0146	0.0107	0.0061	0.0064	0.1218	0.0718	0.0071	0.0062	0.0074	0.0202	0.0107	0.0099	0.1959
17	rs72848405	77955763	1.02	0.812565575704939	1.59	0.542287549749139	1.2608866640502	1.05333616427478	0.1332	0.0663	0.0067	0.005	0.0079	0.0047	0.006	0.0201	0.1505	0.0071	0.0074	0.009	0.082	0.0139	0.0108	0.0057	0.006	0.1233	0.0724	0.0067	0.0059	0.0071	0.0196	0.0106	0.0098	0.1977
17	rs9890910	77959370	1.01	0.875109975033704	1.59	0.542287549749139	1.0735703247515	0.943612188701178	0.1323	0.0674	0.0063	0.0043	0.0076	0.0039	0.0053	0.0201	0.1531	0.0065	0.0065	0.0079	0.0815	0.0127	0.0106	0.0049	0.0053	0.1293	0.0725	0.006	0.0051	0.0066	0.0183	0.0106	0.0098	0.201
17	rs9902912	77959738	1.01	0.875109975033704	1.59	0.542287549749139	1.12159874369748	0.932865706576176	0.1316	0.0675	0.0063	0.0044	0.0077	0.0039	0.0054	0.02	0.1532	0.0065	0.0063	0.0079	0.0813	0.0126	0.0107	0.0048	0.0054	0.1295	0.0735	0.0059	0.0051	0.0066	0.0184	0.0107	0.0096	0.2009
17	rs8074418	77960505	1.01	0.875109975033704	1.59	0.542287549749139	1.123486870721	0.893100635877211	0.1319	0.0674	0.0062	0.0043	0.0077	0.0038	0.0053	0.0199	0.1528	0.0064	0.0061	0.0076	0.0816	0.0128	0.0106	0.0047	0.0052	0.1308	0.0735	0.0059	0.0049	0.0065	0.0182	0.0106	0.0092	0.2019
17	rs72848410	77961625	1.01	0.875109975033704	1.59	0.542287549749139	1.08321523357761	0.9567620928461	0.1319	0.0674	0.0064	0.0042	0.0078	0.0037	0.0052	0.0199	0.1533	0.0063	0.006	0.0077	0.0812	0.0127	0.0106	0.0046	0.0051	0.1311	0.0737	0.006	0.005	0.0065	0.0179	0.0106	0.0092	0.2019
17	rs62074517	77962762	1.01	0.875109975033704	1.6	0.508176723760061	0.985694487781236	1.01420399042355	0.1321	0.0674	0.0064	0.0042	0.0077	0.0037	0.0052	0.0199	0.1536	0.0063	0.006	0.0077	0.081	0.0127	0.0105	0.0045	0.005	0.1315	0.0738	0.006	0.005	0.0065	0.0178	0.0104	0.0092	0.2017
17	rs72848412	77964239	1.01	0.875109975033704	1.61	0.475515229965307	1.09111599945333	0.953907261224292	0.132	0.0674	0.0064	0.0041	0.0077	0.0036	0.0051	0.0199	0.1538	0.0062	0.0058	0.0076	0.0808	0.0126	0.0107	0.0045	0.005	0.1319	0.074	0.006	0.005	0.0065	0.0177	0.0102	0.0091	0.2021
17	rs11653700	77969904	1.01	0.875109975033704	1.61	0.475515229965307	1.19265737550443	0.951054111546426	0.1316	0.0674	0.0064	0.004	0.0076	0.0034	0.0049	0.0201	0.1542	0.006	0.0057	0.0072	0.081	0.0127	0.0108	0.0043	0.0048	0.133	0.0747	0.0061	0.0049	0.0064	0.0177	0.0097	0.0091	0.2025
17	rs72848425	77978778	1.01	0.875109975033704	1.61	0.475515229965307	1.28259577513151	0.766600612695593	0.1314	0.069	0.0059	0.0038	0.0075	0.0032	0.0045	0.02	0.1543	0.0058	0.0054	0.0069	0.0808	0.0126	0.0108	0.004	0.0043	0.1342	0.0751	0.0064	0.0046	0.0061	0.0177	0.0095	0.009	0.2028
17	rs4889811	77979797	1.01	0.875109975033704	1.61	0.475515229965307	1.2943584940172	0.778593447993901	0.1314	0.0691	0.0059	0.0038	0.0075	0.0032	0.0045	0.02	0.1543	0.0058	0.0054	0.0069	0.0808	0.0126	0.0108	0.004	0.0043	0.1344	0.0751	0.0065	0.0046	0.0061	0.0178	0.0094	0.009	0.2028
17	rs11658592	77986130	1	0.940597770197411	1.61	0.475515229965307	1.3969498282299	0.78133158681669	0.1311	0.0702	0.0059	0.0037	0.0074	0.003	0.0043	0.0198	0.1546	0.0057	0.0053	0.0068	0.0807	0.0127	0.0108	0.0037	0.0041	0.1357	0.0753	0.0067	0.0044	0.0059	0.0177	0.0091	0.0089	0.2027
17	rs34603877	77987239	1	0.940597770197411	1.61	0.475515229965307	1.52913790253596	0.670696999153414	0.131	0.0705	0.0059	0.0036	0.0074	0.0029	0.0045	0.0197	0.1547	0.0056	0.0052	0.0067	0.0802	0.0129	0.0106	0.0036	0.004	0.1363	0.0759	0.0067	0.0044	0.0058	0.0178	0.0089	0.0089	0.2026
17	rs8077006	77989914	1	0.940597770197411	1.61	0.475515229965307	1.72931700152239	0.869535887360775	0.131	0.0712	0.0061	0.0035	0.0072	0.0028	0.0041	0.0196	0.1548	0.0053	0.0051	0.0065	0.0803	0.0137	0.0104	0.0033	0.004	0.139	0.0774	0.0067	0.0041	0.0058	0.0162	0.0079	0.0091	0.2017
17	rs10445409	77990021	1	0.940597770197411	1.61	0.475515229965307	1.99437546492383	0.97918253807728	0.1308	0.071	0.0062	0.0034	0.0072	0.0027	0.0042	0.0194	0.1548	0.0053	0.0051	0.0065	0.0801	0.0138	0.0106	0.0033	0.004	0.1391	0.0775	0.0067	0.0041	0.0058	0.0161	0.0079	0.0091	0.202
17	rs12951205	77990502	1	0.940597770197411	1.61	0.475515229965307	1.88689205749071	0.804075771352214	0.1305	0.0711	0.0061	0.0033	0.0071	0.0026	0.0042	0.0195	0.155	0.0052	0.0051	0.0064	0.0801	0.0136	0.0106	0.0032	0.004	0.1392	0.0778	0.0068	0.0042	0.0059	0.0163	0.0079	0.0092	0.2018
17	rs72848438	77991750	1	0.940597770197411	1.61	0.475515229965307	1.83272761180553	0.789710861095543	0.1305	0.0712	0.0061	0.0033	0.007	0.0024	0.0043	0.0195	0.1554	0.0052	0.0051	0.0063	0.0799	0.0133	0.0105	0.0031	0.0039	0.1395	0.0781	0.0068	0.0042	0.0058	0.0165	0.0079	0.0093	0.2013
17	rs74889067	77993012	1	0.940597770197411	1.61	0.475515229965307	1.70192778909221	0.809285094258294	0.1305	0.0713	0.0061	0.0033	0.0069	0.0024	0.0042	0.0196	0.1557	0.0051	0.0051	0.0062	0.0798	0.0132	0.0104	0.0031	0.0039	0.1398	0.0781	0.0068	0.0042	0.0058	0.0167	0.0078	0.0093	0.2013
17	rs1542102	78003406	1.01	0.875109975033704	1.61	0.475515229965307	0.859248814495976	0.480307934763539	0.1295	0.0718	0.0058	0.0034	0.0059	0.0023	0.0039	0.02	0.1577	0.0046	0.0049	0.0057	0.0795	0.0121	0.0094	0.0025	0.0035	0.1422	0.0795	0.0066	0.004	0.0058	0.0185	0.0074	0.0092	0.2011
17	rs9892044	78019942	1	0.940597770197411	1.61	0.475515229965307	0.761231209927562	0.445783551215112	0.1289	0.0719	0.0057	0.0032	0.005	0.0022	0.0035	0.0204	0.159	0.0044	0.0048	0.0056	0.0793	0.0116	0.0089	0.0021	0.0032	0.1442	0.0798	0.0064	0.0039	0.0058	0.0195	0.0073	0.0093	0.2008
17	rs2289531	78023722	1	0.940597770197411	1.6	0.508176723760061	0.890751017143275	0.480986231679166	0.1285	0.0718	0.0056	0.0033	0.0049	0.0022	0.0035	0.0204	0.1597	0.0041	0.0048	0.0056	0.0793	0.0115	0.0088	0.0018	0.0032	0.1448	0.0795	0.0068	0.004	0.0058	0.0197	0.0073	0.0095	0.2005
17	rs111537752	78025094	1	0.940597770197411	1.6	0.508176723760061	0.901330416229855	0.479494305227694	0.1285	0.0718	0.0056	0.0033	0.0048	0.0022	0.0035	0.0204	0.1598	0.0041	0.0048	0.0056	0.0793	0.0115	0.0088	0.0018	0.0032	0.1449	0.0794	0.0068	0.004	0.0058	0.0197	0.0073	0.0095	0.2005
17	rs34492630	78030005	1	0.940597770197411	1.6	0.508176723760061	0.925969317567412	0.449511970866798	0.1285	0.0717	0.0056	0.0033	0.0048	0.0022	0.0035	0.0203	0.16	0.004	0.0047	0.0056	0.0793	0.0114	0.0088	0.0017	0.0032	0.1451	0.0794	0.0069	0.0041	0.0058	0.0198	0.0072	0.0095	0.2004
17	rs9909904	78031304	1	0.940597770197411	1.6	0.508176723760061	0.932214004126802	0.444985676013186	0.1285	0.0717	0.0056	0.0033	0.0048	0.0022	0.0035	0.0203	0.16	0.0039	0.0048	0.0056	0.0793	0.0114	0.0088	0.0017	0.0032	0.1452	0.0794	0.0069	0.0041	0.0058	0.0198	0.0072	0.0095	0.2004
17	rs80207190	78039178	1	0.940597770197411	1.6	0.508176723760061	0.933465036189337	0.484653299930758	0.1283	0.0718	0.0056	0.0033	0.0047	0.0023	0.0035	0.0202	0.1602	0.0039	0.0048	0.0056	0.079	0.0113	0.0087	0.0017	0.0032	0.1453	0.0793	0.0072	0.0041	0.0058	0.0199	0.0072	0.0096	0.2002
17	rs11867810	78041365	1	0.940597770197411	1.6	0.508176723760061	0.986377156497632	0.546932345755598	0.1282	0.0719	0.0057	0.0034	0.0047	0.0023	0.0035	0.0202	0.1603	0.0039	0.0048	0.0056	0.0788	0.0113	0.0088	0.0018	0.0032	0.1454	0.0793	0.0072	0.0041	0.0057	0.02	0.0072	0.0097	0.1999
17	rs35892854	78041467	1	0.940597770197411	1.6	0.508176723760061	0.999985300467258	0.549737300390044	0.1282	0.0719	0.0057	0.0034	0.0047	0.0023	0.0035	0.0201	0.1604	0.0039	0.0048	0.0056	0.0785	0.0113	0.0088	0.0018	0.0032	0.1458	0.0792	0.0072	0.0041	0.0057	0.02	0.0072	0.0097	0.2
17	rs8079986	78045361	0.99	1.00906370779823	1.6	0.508176723760061	0.979984749109774	0.533100332944178	0.1278	0.0716	0.0057	0.0034	0.0047	0.0023	0.0036	0.0202	0.1599	0.004	0.0049	0.0055	0.0779	0.0114	0.0088	0.0019	0.0033	0.1459	0.0794	0.0074	0.0042	0.0058	0.0201	0.0073	0.0098	0.2003
17	rs62074557	78046184	1	0.940597770197411	1.6	0.508176723760061	0.92705047804609	0.427529428911454	0.128	0.0717	0.0056	0.0034	0.0047	0.0023	0.0036	0.0202	0.16	0.004	0.0048	0.0054	0.0777	0.0113	0.0087	0.0019	0.0032	0.146	0.0792	0.0076	0.0042	0.0058	0.0202	0.0072	0.01	0.2004
17	rs55938998	78046218	1	0.940597770197411	1.6	0.508176723760061	0.926800932840681	0.431084790904882	0.128	0.0717	0.0056	0.0034	0.0047	0.0023	0.0036	0.0202	0.16	0.004	0.0048	0.0054	0.0777	0.0113	0.0087	0.0019	0.0032	0.146	0.0792	0.0076	0.0042	0.0058	0.0202	0.0072	0.01	0.2004
17	rs12941941	78046331	1	0.940597770197411	1.6	0.508176723760061	0.916096997863627	0.423588337424064	0.1279	0.0717	0.0056	0.0034	0.0047	0.0023	0.0036	0.0202	0.16	0.004	0.0048	0.0054	0.0777	0.0113	0.0087	0.0019	0.0032	0.146	0.0792	0.0076	0.0043	0.0058	0.0202	0.0072	0.01	0.2004
17	rs118137890	78053207	1	0.940597770197411	1.6	0.508176723760061	0.836416448025202	0.33557888955873	0.1282	0.0719	0.0055	0.0034	0.0048	0.0023	0.0036	0.0201	0.1601	0.004	0.0048	0.0052	0.0774	0.0113	0.0085	0.0019	0.0031	0.1463	0.079	0.0076	0.0043	0.0058	0.0203	0.007	0.01	0.2007
17	rs61749058	78055757	1	0.940597770197411	1.6	0.508176723760061	0.692824449402573	0.163897230217901	0.1292	0.0723	0.0051	0.0034	0.0048	0.0023	0.0037	0.0199	0.1607	0.0039	0.0048	0.0044	0.0766	0.0111	0.0078	0.0022	0.0029	0.147	0.0782	0.0077	0.0043	0.0059	0.0207	0.0063	0.0102	0.2017
17	rs35578653	78055758	1	0.940597770197411	1.61	0.475515229965307	0.70986242693014	0.167423667805137	0.1292	0.0722	0.0051	0.0034	0.0048	0.0023	0.0037	0.0199	0.1607	0.0039	0.0048	0.0044	0.0765	0.0111	0.0078	0.0022	0.0029	0.147	0.0782	0.0077	0.0043	0.0059	0.0207	0.0062	0.0102	0.2017
17	rs7219723	78056420	1	0.940597770197411	1.61	0.475515229965307	0.639215913216973	0.147514002725203	0.1295	0.0719	0.0052	0.0034	0.0048	0.0024	0.0037	0.0198	0.1614	0.0038	0.0048	0.0044	0.0764	0.011	0.0075	0.0022	0.0029	0.1473	0.0779	0.0077	0.0043	0.0059	0.0207	0.0062	0.0105	0.2015
17	rs117203086	78059821	1	0.940597770197411	1.61	0.475515229965307	0.586288300829465	0.111296809245489	0.1301	0.0719	0.0054	0.0036	0.0049	0.0023	0.0036	0.0194	0.1608	0.0035	0.0047	0.0045	0.0767	0.0107	0.007	0.0025	0.003	0.1485	0.0779	0.0075	0.0044	0.0058	0.0208	0.0064	0.0111	0.2003
17	rs60684213	78059889	1	0.940597770197411	1.61	0.475515229965307	0.592899906781708	0.119101046523884	0.1301	0.0719	0.0054	0.0036	0.0049	0.0023	0.0036	0.0194	0.1608	0.0035	0.0047	0.0045	0.0767	0.0106	0.007	0.0025	0.003	0.1485	0.0779	0.0075	0.0044	0.0058	0.0208	0.0064	0.0111	0.2003
17	rs11150840	78061353	1	0.940597770197411	1.67	0.308662716071979	0.641977478355274	0.139050785882114	0.1301	0.0719	0.0054	0.0037	0.0049	0.0023	0.0035	0.0194	0.161	0.0034	0.0047	0.0045	0.0767	0.0106	0.0068	0.0025	0.003	0.1484	0.0779	0.0076	0.0045	0.0057	0.0208	0.0064	0.0113	0.1999
17	rs4889815	78061872	1	0.940597770197411	1.67	0.308662716071979	0.636600978875154	0.122857982015617	0.1302	0.0719	0.0055	0.0037	0.0049	0.0023	0.0035	0.0194	0.1609	0.0034	0.0047	0.0045	0.0768	0.0106	0.0068	0.0025	0.003	0.1485	0.0779	0.0076	0.0045	0.0057	0.0208	0.0064	0.0113	0.1999
17	rs62075571	78063047	1	0.940597770197411	1.67	0.308662716071979	0.650722463233042	0.117023328175156	0.1302	0.0719	0.0055	0.0037	0.0049	0.0023	0.0035	0.0194	0.1608	0.0034	0.0047	0.0045	0.0768	0.0105	0.0068	0.0026	0.003	0.1486	0.0779	0.0076	0.0045	0.0057	0.0208	0.0064	0.0113	0.1998
17	rs7210658	78063957	1	0.940597770197411	1.68	0.285465824887251	0.668734043937534	0.134660512290268	0.1302	0.072	0.0056	0.0037	0.0049	0.0023	0.0035	0.0194	0.1606	0.0034	0.0047	0.0045	0.0768	0.0105	0.0068	0.0026	0.003	0.1487	0.0779	0.0076	0.0046	0.0057	0.0208	0.0064	0.0113	0.1997
17	rs61064222	78067779	1	0.940597770197411	1.68	0.285465824887251	0.646805461840427	0.106179179038165	0.1306	0.0721	0.0056	0.0038	0.0049	0.0023	0.0035	0.0194	0.1602	0.0034	0.0047	0.0045	0.0767	0.0103	0.0067	0.0027	0.003	0.1491	0.078	0.0076	0.0046	0.0058	0.0208	0.0063	0.0113	0.1994
17	rs12952612	78071052	1	0.940597770197411	1.69	0.263511633917478	0.645028556904132	0.101972173918207	0.1307	0.0722	0.0056	0.0039	0.0049	0.0023	0.0036	0.0194	0.1602	0.0033	0.0047	0.0045	0.0766	0.0101	0.0066	0.0028	0.003	0.1493	0.078	0.0075	0.0046	0.0058	0.0208	0.0063	0.0113	0.1992
17	rs56407805	78073355	1	0.940597770197411	1.69	0.263511633917478	0.657656747381102	0.11927481260078	0.1309	0.0722	0.0056	0.0039	0.0049	0.0024	0.0036	0.0194	0.1602	0.0033	0.0047	0.0045	0.0764	0.01	0.0066	0.0029	0.0031	0.1493	0.0781	0.0075	0.0046	0.0058	0.0208	0.0063	0.0113	0.1991
17	rs2304854	78073562	1	0.940597770197411	1.8	0.0946327581538143	0.708750470192558	0.119709645627486	0.1308	0.0721	0.0056	0.004	0.005	0.0024	0.0036	0.0194	0.16	0.0033	0.0047	0.0045	0.0764	0.01	0.0066	0.0029	0.0031	0.1493	0.078	0.0075	0.0046	0.0058	0.0208	0.0064	0.0114	0.1989
17	rs12450199	78076592	0.99	1.00906370779823	1.82	0.0760422202337298	0.741007883722527	0.127548514627829	0.1309	0.0722	0.0057	0.0041	0.005	0.0025	0.0035	0.0194	0.1596	0.0033	0.0047	0.0046	0.0761	0.0099	0.0067	0.0029	0.0031	0.1493	0.0779	0.0075	0.0045	0.0057	0.0208	0.0065	0.0114	0.1992
17	rs12600845	78077714	0.99	1.00906370779823	1.83	0.0678757074061657	0.731361737822739	0.14666892629045	0.1307	0.0722	0.0058	0.0041	0.0049	0.0026	0.0035	0.0194	0.1596	0.0033	0.0046	0.0047	0.076	0.0099	0.0067	0.0031	0.0032	0.1491	0.078	0.0075	0.0045	0.0057	0.0208	0.0066	0.0114	0.1992
17	rs1800299	78078656	0.99	1.00906370779823	1.83	0.0678757074061657	0.733768050581127	0.149398206452259	0.1306	0.0722	0.0058	0.0041	0.0049	0.0026	0.0035	0.0194	0.1596	0.0033	0.0046	0.0047	0.0759	0.0099	0.0067	0.0032	0.0032	0.149	0.078	0.0075	0.0046	0.0057	0.0208	0.0066	0.0114	0.1992
17	rs1042393	78079597	0.99	1.00906370779823	1.83	0.0678757074061657	0.750633588470761	0.168112418281161	0.1306	0.0721	0.0058	0.0042	0.0049	0.0026	0.0035	0.0194	0.1596	0.0033	0.0046	0.0047	0.0758	0.0099	0.0067	0.0033	0.0032	0.149	0.078	0.0075	0.0046	0.0057	0.0208	0.0067	0.0114	0.1992
17	rs74003628	78083626	0.99	1.00906370779823	1.83	0.0678757074061657	0.742141933949734	0.150532852689932	0.1306	0.0722	0.0058	0.0042	0.0049	0.0027	0.0035	0.0198	0.1596	0.0032	0.0046	0.0046	0.0757	0.0099	0.0065	0.0034	0.0033	0.1489	0.0781	0.0075	0.0046	0.0058	0.0208	0.0066	0.0114	0.1991
17	rs1042396	78084769	0.99	1.00906370779823	1.84	0.0604088827715036	0.746306640218367	0.131492025040899	0.1307	0.0722	0.0058	0.0042	0.0049	0.0027	0.0035	0.0199	0.1595	0.0032	0.0046	0.0046	0.0757	0.0098	0.0065	0.0034	0.0033	0.1489	0.0781	0.0075	0.0046	0.0058	0.0208	0.0066	0.0113	0.1991
17	rs1800309	78087041	0.99	1.00906370779823	1.75	0.156107803097264	0.75497150504529	0.155580873835835	0.1308	0.0722	0.0057	0.0042	0.0049	0.0027	0.0035	0.0199	0.1595	0.0032	0.0046	0.0046	0.0757	0.0098	0.0065	0.0034	0.0033	0.1489	0.0782	0.0075	0.0046	0.0058	0.0209	0.0066	0.0113	0.199
17	rs60668271	78088765	0.99	1.00906370779823	1.75	0.156107803097264	0.741915062875346	0.129335498023477	0.1309	0.0723	0.0057	0.0042	0.0049	0.0027	0.0036	0.0199	0.1595	0.0032	0.0046	0.0045	0.0758	0.0098	0.0065	0.0033	0.0033	0.1489	0.078	0.0075	0.0046	0.0058	0.0209	0.0066	0.0113	0.199
17	rs12452616	78090081	1	0.940597770197411	1.75	0.156107803097264	0.744185146068945	0.144330712889343	0.1309	0.0723	0.0057	0.0042	0.0048	0.0027	0.0036	0.0199	0.1595	0.0032	0.0046	0.0045	0.0757	0.0099	0.0065	0.0034	0.0033	0.1489	0.0779	0.0075	0.0046	0.0058	0.0209	0.0066	0.0113	0.1989
17	rs1800314	78091513	1	0.940597770197411	1.74	0.171280181914382	0.71142046780927	0.149681578749105	0.131	0.0723	0.0057	0.0043	0.0048	0.0027	0.0036	0.0199	0.1593	0.0032	0.0046	0.0045	0.0757	0.0098	0.0065	0.0034	0.0034	0.1491	0.0778	0.0075	0.0046	0.0058	0.0209	0.0067	0.0112	0.1989
17	rs1800315	78092585	1	0.940597770197411	1.73	0.187497716434302	0.722443908945099	0.147890154095013	0.1309	0.0723	0.0057	0.0043	0.0049	0.0027	0.0036	0.0199	0.1593	0.0032	0.0046	0.0045	0.0757	0.0098	0.0065	0.0034	0.0034	0.1491	0.0778	0.0074	0.0046	0.0058	0.0209	0.0067	0.0112	0.1988
17	rs11150846	78098520	1	0.940597770197411	1.73	0.187497716434302	0.693925203506471	0.155197818379326	0.1309	0.0725	0.0057	0.0043	0.005	0.0026	0.0038	0.0199	0.159	0.0032	0.0046	0.0045	0.0756	0.0099	0.0065	0.0034	0.0036	0.1492	0.078	0.0074	0.0047	0.0058	0.0207	0.0067	0.0112	0.1986
17	rs73438122	78106877	1	0.940597770197411	1.73	0.187497716434302	0.728508773682033	0.177757419773831	0.1306	0.0727	0.0057	0.0044	0.0049	0.0025	0.0041	0.02	0.1581	0.0032	0.0046	0.0045	0.0757	0.0099	0.0066	0.0035	0.004	0.1494	0.0784	0.0073	0.0049	0.0059	0.0207	0.0068	0.0111	0.1979
17	rs117136018	78110345	1	0.940597770197411	1.73	0.187497716434302	0.723939321400129	0.184222407867754	0.1308	0.0727	0.0056	0.0044	0.0049	0.0025	0.0041	0.0201	0.158	0.0032	0.0046	0.0045	0.0757	0.0099	0.0066	0.0034	0.004	0.1493	0.0784	0.0073	0.0049	0.0059	0.0207	0.0067	0.0111	0.1977
17	rs77319086	78110917	1	0.940597770197411	1.73	0.187497716434302	0.723864518281533	0.181991115950317	0.1309	0.0727	0.0057	0.0044	0.0049	0.0025	0.0041	0.0201	0.158	0.0032	0.0046	0.0045	0.0757	0.0099	0.0066	0.0034	0.004	0.1492	0.0785	0.0073	0.0049	0.0059	0.0207	0.0067	0.0111	0.1977
17	rs78697355	78111114	1	0.940597770197411	1.72	0.204795704918344	0.826485139666151	0.201982665555715	0.1308	0.0727	0.006	0.0044	0.0049	0.0025	0.0041	0.0201	0.158	0.0032	0.0046	0.0045	0.0757	0.0099	0.0066	0.0034	0.004	0.149	0.0784	0.0073	0.0049	0.0059	0.0207	0.0068	0.0111	0.1976
17	rs2361710	78111877	1	0.940597770197411	1.72	0.204795704918344	0.831166391835149	0.20124914548629	0.1308	0.0727	0.006	0.0044	0.0049	0.0025	0.0041	0.0201	0.158	0.0032	0.0046	0.0045	0.0757	0.0099	0.0066	0.0034	0.004	0.149	0.0785	0.0073	0.0049	0.0059	0.0207	0.0068	0.0111	0.1976
17	rs4889830	78114528	1	0.940597770197411	1.72	0.204795704918344	0.830848661129834	0.208730310155306	0.131	0.0727	0.006	0.0045	0.0049	0.0027	0.0041	0.0201	0.158	0.0032	0.0046	0.0045	0.0756	0.0099	0.0066	0.0034	0.004	0.1488	0.0785	0.0073	0.0049	0.0059	0.0207	0.0068	0.0111	0.1972
17	rs12937892	78115917	1	0.940597770197411	1.71	0.223208546872115	0.794268841147542	0.157886255595879	0.1311	0.0727	0.006	0.0045	0.0049	0.0027	0.0041	0.0201	0.158	0.0032	0.0046	0.0045	0.0756	0.0099	0.0066	0.0034	0.004	0.1488	0.0785	0.0073	0.0049	0.0059	0.0207	0.0067	0.0111	0.1971
17	rs72852510	78124667	1	0.940597770197411	1.71	0.223208546872115	0.760772416120817	0.105100556467389	0.1312	0.0727	0.0059	0.0045	0.0049	0.0028	0.004	0.0203	0.1578	0.0033	0.0046	0.0044	0.0757	0.01	0.0066	0.0031	0.004	0.149	0.0787	0.0073	0.005	0.006	0.0209	0.0067	0.0111	0.1964
17	rs12952317	78125580	1	0.940597770197411	1.71	0.223208546872115	0.748506697991407	0.115216702404417	0.1312	0.0727	0.0059	0.0045	0.005	0.0028	0.004	0.0203	0.1578	0.0033	0.0047	0.0044	0.0759	0.0101	0.0066	0.003	0.004	0.1488	0.0787	0.0073	0.005	0.006	0.021	0.0067	0.0111	0.1962
17	rs57290758	78125736	1	0.940597770197411	1.71	0.223208546872115	0.74297405554152	0.112994754844534	0.1312	0.0727	0.0059	0.0045	0.005	0.0028	0.004	0.0203	0.1578	0.0033	0.0047	0.0044	0.0759	0.0101	0.0066	0.003	0.004	0.1488	0.0787	0.0073	0.005	0.006	0.021	0.0067	0.0111	0.1962
17	rs117035590	78126704	1	0.940597770197411	1.71	0.223208546872115	0.718562245454423	0.0943136355729378	0.1312	0.0727	0.0059	0.0045	0.005	0.0028	0.004	0.0203	0.1578	0.0033	0.0047	0.0044	0.0759	0.0101	0.0066	0.003	0.004	0.1488	0.0787	0.0073	0.005	0.006	0.021	0.0067	0.0111	0.1962
17	rs6565642	78154360	1	0.940597770197411	1.71	0.223208546872115	0.630752830618792	0.125239297911218	0.1328	0.0728	0.0057	0.0046	0.0052	0.0028	0.004	0.0205	0.1573	0.0034	0.0049	0.004	0.0773	0.0103	0.0067	0.0032	0.0039	0.1487	0.0792	0.0073	0.0051	0.006	0.021	0.0072	0.011	0.1923
17	rs56282439	78155004	1	0.940597770197411	1.66	0.333131717406117	0.646663227735366	0.115130938815901	0.1331	0.0727	0.0057	0.0045	0.0052	0.0027	0.004	0.0209	0.1571	0.0034	0.005	0.0041	0.0776	0.0103	0.0067	0.0032	0.0039	0.1486	0.0792	0.0073	0.0052	0.0061	0.0209	0.0074	0.011	0.1914
17	rs2044103	78160212	1	0.940597770197411	1.4	1.48939427074937	0.602365232556845	0.17695490567372	0.1342	0.0723	0.0057	0.0042	0.0051	0.0026	0.0037	0.0204	0.1577	0.0038	0.0052	0.0041	0.0787	0.0104	0.0067	0.003	0.0037	0.1476	0.0792	0.0075	0.0054	0.0062	0.021	0.008	0.0111	0.1896
17	rs3829612	78161402	1	0.940597770197411	1.4	1.48939427074937	0.585880465283311	0.155197818379326	0.1343	0.0723	0.0057	0.0042	0.0051	0.0026	0.0036	0.0204	0.1577	0.0038	0.0051	0.0041	0.0789	0.0104	0.0068	0.003	0.0036	0.1476	0.0792	0.0075	0.0054	0.0063	0.021	0.008	0.0111	0.1895
17	rs61751629	78166326	1	0.940597770197411	1.35	1.83973452191541	1.49119483474159	0.304671654085224	0.1344	0.0724	0.0073	0.004	0.0052	0.0025	0.0034	0.0205	0.1572	0.0038	0.005	0.004	0.0789	0.0106	0.0068	0.0026	0.0035	0.1473	0.0797	0.0075	0.0054	0.0064	0.021	0.0081	0.0111	0.1882
17	rs11658460	78166385	1	0.940597770197411	1.35	1.83973452191541	1.52035101181663	0.318985330996762	0.1344	0.0724	0.0073	0.004	0.0052	0.0025	0.0034	0.0205	0.1572	0.0038	0.005	0.004	0.0789	0.0106	0.0068	0.0026	0.0035	0.1473	0.0797	0.0075	0.0054	0.0064	0.021	0.0081	0.0111	0.1882
17	rs12938321	78167655	1	0.940597770197411	1.35	1.83973452191541	1.5039378806622	0.322502909233952	0.1344	0.0724	0.0073	0.004	0.0052	0.0026	0.0033	0.0205	0.1572	0.0038	0.005	0.004	0.079	0.0106	0.0069	0.0026	0.0035	0.1474	0.0797	0.0074	0.0055	0.0064	0.021	0.0082	0.0111	0.188
17	rs80351172	78167818	1	0.940597770197411	1.35	1.83973452191541	1.45737490933518	0.291616992549309	0.1344	0.0724	0.0073	0.004	0.0053	0.0025	0.0033	0.0205	0.1572	0.0039	0.0051	0.004	0.079	0.0107	0.0069	0.0026	0.0035	0.1474	0.0796	0.0074	0.0054	0.0064	0.021	0.0081	0.0111	0.188
17	rs61751630	78169374	1	0.940597770197411	1.35	1.83973452191541	1.40860565980805	0.281415529870671	0.1344	0.0725	0.0073	0.004	0.0053	0.0025	0.0033	0.0204	0.1572	0.0039	0.0051	0.004	0.0791	0.0107	0.0069	0.0026	0.0035	0.1473	0.0796	0.0074	0.0055	0.0064	0.021	0.0081	0.0111	0.1879
17	rs2066964	78171944	1	0.940597770197411	1.35	1.83973452191541	1.54270765317215	0.396925592817307	0.1344	0.0732	0.0073	0.0037	0.0056	0.0026	0.0029	0.0201	0.1573	0.0039	0.0053	0.0038	0.08	0.011	0.0074	0.0026	0.0036	0.146	0.0799	0.0073	0.0058	0.0063	0.0208	0.0081	0.0113	0.1866
17	rs34367357	78172292	1	0.940597770197411	1.36	1.76614159413628	1.43340715884925	0.376832579152721	0.1345	0.0732	0.0074	0.0037	0.0057	0.0026	0.0029	0.02	0.1574	0.004	0.0053	0.0039	0.08	0.011	0.0075	0.0027	0.0035	0.1457	0.0801	0.0073	0.0057	0.0063	0.0208	0.0082	0.0114	0.1862
17	rs11150849	78176496	0.99	1.00906370779823	1.36	1.76614159413628	1.07012779306922	0.532543317198004	0.1352	0.0737	0.0071	0.0033	0.0062	0.0029	0.0026	0.0195	0.1582	0.0048	0.0056	0.0042	0.0802	0.0115	0.0082	0.0035	0.0034	0.1436	0.0814	0.007	0.0058	0.0063	0.0204	0.0085	0.0116	0.1825
17	rs74000615	78179566	0.98	1.080540436168	1.36	1.76614159413628	1.05079168583383	0.512036874955223	0.1354	0.0739	0.007	0.0033	0.0062	0.0029	0.0025	0.0194	0.1583	0.0048	0.0056	0.0042	0.0804	0.0115	0.0082	0.0036	0.0034	0.1435	0.0819	0.0069	0.0058	0.0063	0.0203	0.0084	0.0116	0.1815
17	rs62074416	78181007	0.98	1.080540436168	1.36	1.76614159413628	1.03194565967618	0.549877640889838	0.1358	0.0738	0.007	0.0033	0.0063	0.0029	0.0025	0.0194	0.1584	0.0048	0.0057	0.0042	0.0802	0.0115	0.0082	0.0036	0.0034	0.1436	0.0821	0.0069	0.0058	0.0062	0.0203	0.0083	0.0116	0.181
17	rs8078181	78181427	0.98	1.080540436168	1.36	1.76614159413628	1.0690694449034	0.538957726935026	0.1361	0.0737	0.007	0.0033	0.0063	0.0029	0.0025	0.0194	0.1584	0.0048	0.0057	0.0043	0.0801	0.0115	0.0082	0.0036	0.0034	0.1436	0.0822	0.0069	0.0058	0.0061	0.0204	0.0083	0.0116	0.1809
17	rs7222024	78181647	0.98	1.080540436168	1.36	1.76614159413628	1.0505289929558	0.530038544089094	0.137	0.0736	0.0069	0.0034	0.0063	0.0029	0.0025	0.0194	0.1582	0.0048	0.0057	0.0043	0.0799	0.0115	0.0083	0.0036	0.0034	0.1437	0.082	0.0069	0.0058	0.0061	0.0203	0.0083	0.0116	0.1807
17	rs709678	78183411	0.98	1.080540436168	1.36	1.76614159413628	1.39323540285987	0.551000682263586	0.1403	0.0737	0.0068	0.0033	0.0063	0.0027	0.0023	0.0194	0.157	0.0049	0.0057	0.0043	0.0799	0.0117	0.0083	0.0037	0.0034	0.1438	0.0812	0.007	0.0056	0.0061	0.0202	0.0083	0.0118	0.1796
17	rs7503034	78184393	0.99	1.00906370779823	1.36	1.76614159413628	1.47140700584563	0.583240439121798	0.1408	0.0739	0.0068	0.0032	0.0064	0.0026	0.0022	0.0195	0.1568	0.0049	0.0056	0.0043	0.0797	0.0118	0.0084	0.0035	0.0033	0.144	0.0813	0.007	0.0058	0.006	0.0201	0.0082	0.0118	0.1795
17	rs62620232	78184601	0.99	1.00906370779823	1.35	1.83973452191541	1.38728049180922	0.568196299063306	0.1408	0.0741	0.0068	0.0032	0.0064	0.0026	0.0021	0.0194	0.1569	0.0049	0.0056	0.0042	0.0796	0.0118	0.0083	0.0033	0.0033	0.144	0.0813	0.007	0.0057	0.006	0.02	0.0082	0.0118	0.1795
17	rs9894254	78184679	0.99	1.00906370779823	1.35	1.83973452191541	1.40850756152442	0.595372209654372	0.1408	0.0741	0.0068	0.0032	0.0064	0.0026	0.0021	0.0195	0.1569	0.0049	0.0056	0.0042	0.0795	0.0118	0.0083	0.0033	0.0033	0.144	0.0814	0.007	0.0057	0.006	0.02	0.0082	0.0118	0.1795
17	rs113672699	78190779	0.99	1.00906370779823	1.35	1.83973452191541	1.2132591197233	0.524760394299697	0.14	0.0746	0.0065	0.0029	0.0065	0.0025	0.0019	0.0192	0.1574	0.0049	0.0056	0.0042	0.0808	0.0117	0.0083	0.0032	0.0031	0.143	0.0821	0.007	0.006	0.0058	0.0198	0.0078	0.012	0.1802
17	rs9912360	78196228	0.98	1.080540436168	1.35	1.83973452191541	1.08765104285138	0.48017230507448	0.1393	0.0749	0.0061	0.0028	0.0065	0.0023	0.0017	0.019	0.1579	0.0049	0.0056	0.0041	0.0818	0.0117	0.0081	0.0031	0.003	0.1423	0.0829	0.007	0.006	0.0057	0.0197	0.0076	0.0122	0.1808
17	rs6565652	78201554	0.99	1.00906370779823	1.35	1.83973452191541	0.845838074451684	0.465717630743578	0.1383	0.0749	0.0054	0.0028	0.0066	0.0025	0.0017	0.0189	0.1586	0.0048	0.0055	0.0043	0.0814	0.0118	0.0082	0.0031	0.003	0.1421	0.0837	0.0069	0.006	0.0058	0.0199	0.0077	0.0123	0.1808
17	rs61011315	78201686	0.99	1.00906370779823	1.35	1.83973452191541	0.81802434687443	0.459673131778485	0.1382	0.0749	0.0054	0.0028	0.0066	0.0025	0.0017	0.0189	0.1586	0.0048	0.0055	0.0043	0.0815	0.0118	0.0082	0.0031	0.003	0.1421	0.0837	0.0069	0.006	0.0058	0.0199	0.0077	0.0123	0.1808
17	rs74000652	78202623	0.99	1.00906370779823	1.35	1.83973452191541	0.757564247332895	0.41586638861784	0.1381	0.075	0.0053	0.0028	0.0065	0.0025	0.0017	0.0189	0.1587	0.0049	0.0055	0.0043	0.0815	0.0117	0.0081	0.0032	0.003	0.1421	0.0838	0.0068	0.006	0.0058	0.0199	0.0078	0.0124	0.1807
17	rs71389743	78203525	0.99	1.00906370779823	1.35	1.83973452191541	0.68908773132049	0.397183414126187	0.1378	0.075	0.0053	0.0029	0.0065	0.0025	0.0017	0.0189	0.1586	0.0049	0.0056	0.0043	0.0817	0.0116	0.008	0.0032	0.003	0.1422	0.084	0.0067	0.006	0.0058	0.0199	0.0077	0.0124	0.1806
17	rs6420489	78212206	0.99	1.00906370779823	1.35	1.83973452191541	0.621852220822909	0.31874315921305	0.1372	0.0754	0.0053	0.0032	0.0065	0.0026	0.0017	0.0191	0.158	0.0049	0.0056	0.0044	0.0824	0.0113	0.0074	0.0033	0.003	0.1426	0.085	0.0062	0.006	0.0057	0.0197	0.0075	0.0129	0.1801
17	rs12942462	78215566	0.99	1.00906370779823	1.35	1.83973452191541	0.424760794695001	0.248460064998204	0.1368	0.0756	0.0053	0.0031	0.0065	0.0026	0.002	0.0191	0.1582	0.005	0.0056	0.0044	0.0823	0.0105	0.0072	0.0033	0.003	0.143	0.0855	0.006	0.0059	0.0058	0.0197	0.0074	0.013	0.1799
17	rs117140258	78215658	0.99	1.00906370779823	1.35	1.83973452191541	0.420578736481635	0.248123604624447	0.1368	0.0756	0.0053	0.0031	0.0065	0.0026	0.002	0.0191	0.1582	0.005	0.0056	0.0044	0.0823	0.0105	0.0072	0.0033	0.003	0.1432	0.0855	0.006	0.0059	0.0058	0.0197	0.0074	0.013	0.1799
17	rs112115246	78218217	0.99	1.00906370779823	1.35	1.83973452191541	0.38398294937805	0.240758311008166	0.1364	0.0758	0.0053	0.0032	0.0065	0.0027	0.002	0.0191	0.1583	0.005	0.0057	0.0043	0.0822	0.0105	0.0071	0.0033	0.003	0.1433	0.0858	0.0058	0.006	0.0059	0.0197	0.0073	0.013	0.1798
17	rs7214131	78222565	1	0.940597770197411	1.35	1.83973452191541	0.376711899057404	0.212664790837299	0.137	0.0763	0.0053	0.0032	0.0066	0.0027	0.002	0.0192	0.1581	0.0051	0.0058	0.0043	0.0819	0.0103	0.007	0.0034	0.003	0.1434	0.086	0.0055	0.006	0.0059	0.0188	0.0071	0.013	0.1796
17	rs8076666	78223817	0.99	1.00906370779823	1.35	1.83973452191541	0.375506925234485	0.234344671015195	0.1376	0.0761	0.0053	0.0031	0.0066	0.0027	0.002	0.0192	0.1588	0.0052	0.0058	0.0043	0.0817	0.0104	0.0069	0.0033	0.003	0.1431	0.086	0.0053	0.0058	0.0059	0.0189	0.0072	0.013	0.1795
17	rs12938473	78224232	0.99	1.00906370779823	1.36	1.76614159413628	0.384315127824305	0.23876192736424	0.1377	0.0763	0.0053	0.0031	0.0066	0.0027	0.002	0.0192	0.159	0.0052	0.0058	0.0044	0.0813	0.0104	0.0069	0.0034	0.003	0.1428	0.086	0.0052	0.0058	0.0059	0.0188	0.0072	0.013	0.1797
17	rs73432173	78226104	1	0.940597770197411	1.36	1.76614159413628	0.366262111054538	0.248123604624447	0.1378	0.0765	0.0053	0.0031	0.0066	0.0024	0.002	0.0192	0.1591	0.0052	0.0058	0.0045	0.0806	0.0104	0.0069	0.0034	0.003	0.143	0.0858	0.0052	0.0058	0.0059	0.019	0.0072	0.013	0.1797
17	rs11541650	78226801	1	0.940597770197411	1.36	1.76614159413628	0.358363055173007	0.249919729101347	0.1377	0.0765	0.0053	0.0031	0.0066	0.0024	0.002	0.0193	0.1591	0.0052	0.0058	0.0045	0.0806	0.0104	0.0069	0.0034	0.003	0.143	0.0858	0.0052	0.0058	0.0059	0.019	0.0072	0.013	0.1797
17	rs75123972	78227348	1	0.940597770197411	1.36	1.76614159413628	0.356548643398468	0.254427924721976	0.1377	0.0765	0.0053	0.0031	0.0066	0.0024	0.002	0.0193	0.1592	0.0052	0.0058	0.0045	0.0806	0.0104	0.0069	0.0034	0.003	0.143	0.0858	0.0051	0.0058	0.0059	0.019	0.0072	0.013	0.1796
17	rs8074650	78228483	1	0.940597770197411	1.35	1.83973452191541	0.356815171810611	0.282232227848496	0.1376	0.0765	0.0053	0.0031	0.0066	0.0024	0.002	0.0193	0.1591	0.0052	0.0058	0.0045	0.0806	0.0104	0.0069	0.0034	0.003	0.1431	0.0859	0.0051	0.0058	0.0059	0.019	0.0072	0.013	0.1796
17	rs12948644	78231403	1.01	0.875109975033704	1.34	1.91510480119379	0.33174843103855	0.194377363497736	0.1373	0.0768	0.0055	0.0032	0.0065	0.0025	0.0022	0.0198	0.1586	0.0052	0.0056	0.0045	0.0809	0.0103	0.0063	0.0035	0.0032	0.1444	0.0855	0.0044	0.0059	0.0064	0.0188	0.0074	0.0127	0.1793
17	rs7217421	78235460	1.02	0.812565575704939	1.34	1.91510480119379	0.391883507493051	0.141172662653769	0.1373	0.0737	0.0064	0.0035	0.0063	0.0029	0.0032	0.0223	0.1579	0.0049	0.0056	0.0044	0.0792	0.009	0.0073	0.004	0.0041	0.1418	0.0873	0.0037	0.0066	0.0078	0.0186	0.0075	0.0102	0.1808
17	rs78513297	78243645	1.02	0.812565575704939	1.34	1.91510480119379	0.437843829896194	0.134478707728928	0.1375	0.0735	0.0064	0.0035	0.0063	0.003	0.0033	0.0224	0.1578	0.0049	0.0056	0.0044	0.079	0.009	0.0074	0.004	0.0043	0.1415	0.0873	0.0037	0.0065	0.0078	0.0186	0.0075	0.0102	0.1812
17	rs9902013	78246462	1.02	0.812565575704939	1.34	1.91510480119379	0.491372275867988	0.179164834360475	0.1376	0.0734	0.0064	0.0035	0.0062	0.003	0.0033	0.0224	0.1577	0.0049	0.0056	0.0044	0.0789	0.0089	0.0074	0.004	0.0043	0.1415	0.0873	0.0037	0.0065	0.0078	0.0186	0.0074	0.0103	0.1813
17	rs143979980	78246996	1.02	0.812565575704939	1.34	1.91510480119379	0.489622891349008	0.164385434173065	0.1376	0.0734	0.0064	0.0035	0.0062	0.003	0.0033	0.0224	0.1578	0.0049	0.0056	0.0044	0.0789	0.0089	0.0074	0.004	0.0043	0.1415	0.0873	0.0037	0.0065	0.0078	0.0186	0.0074	0.0103	0.1814
17	rs67982382	78251484	1.02	0.812565575704939	1.34	1.91510480119379	0.52369547110243	0.176654286745598	0.1378	0.073	0.0065	0.0035	0.0062	0.003	0.0033	0.0225	0.1577	0.0049	0.0056	0.0044	0.0784	0.0089	0.0074	0.0041	0.0043	0.142	0.0873	0.0037	0.0064	0.0078	0.0185	0.0073	0.0102	0.1819
17	rs9901491	78251518	1.02	0.812565575704939	1.34	1.91510480119379	0.52492107648799	0.176253736723342	0.1378	0.073	0.0065	0.0035	0.0062	0.003	0.0033	0.0225	0.1577	0.0048	0.0055	0.0044	0.0784	0.0089	0.0074	0.0041	0.0043	0.142	0.0873	0.0037	0.0064	0.0078	0.0185	0.0073	0.0102	0.182
17	rs12601730	78255597	1.02	0.812565575704939	1.33	1.99225932571379	0.545306786687456	0.177958244314392	0.1375	0.0729	0.0065	0.0035	0.0061	0.003	0.0034	0.023	0.1579	0.0048	0.0055	0.0044	0.0789	0.0089	0.0074	0.0041	0.0043	0.1417	0.0871	0.0036	0.0062	0.0078	0.0185	0.0075	0.0102	0.182
17	rs17857135	78262161	1.01	0.875109975033704	1.33	1.99225932571379	0.535882372762321	0.19728284520975	0.1375	0.0734	0.0064	0.0034	0.006	0.003	0.0033	0.0232	0.1587	0.0048	0.0054	0.0045	0.079	0.0087	0.0069	0.004	0.0044	0.1409	0.0874	0.0036	0.0061	0.0078	0.0185	0.0074	0.0101	0.182
17	rs17853989	78263486	1.01	0.875109975033704	1.33	1.99225932571379	0.442109862663645	0.168309385924453	0.1375	0.0734	0.0062	0.0036	0.0059	0.003	0.0033	0.0232	0.1589	0.0048	0.0054	0.0045	0.0791	0.0087	0.007	0.0039	0.0044	0.1409	0.0875	0.0036	0.0061	0.0076	0.0186	0.0074	0.0101	0.182
17	rs7503557	78265667	1.01	0.875109975033704	1.33	1.99225932571379	0.428495441965778	0.148455028124597	0.1373	0.0736	0.0062	0.0036	0.0059	0.003	0.0033	0.0232	0.1592	0.0048	0.0054	0.0044	0.0791	0.0087	0.0069	0.0039	0.0044	0.1406	0.0877	0.0036	0.0061	0.0076	0.0186	0.0073	0.01	0.1822
17	rs11869363	78266759	1.01	0.875109975033704	1.32	2.0712046926868	0.400769749248371	0.107679661383449	0.1373	0.0736	0.0062	0.0036	0.0059	0.003	0.0033	0.0233	0.1591	0.0047	0.0055	0.0044	0.0793	0.0087	0.0069	0.0039	0.0044	0.1405	0.0878	0.0036	0.0061	0.0076	0.0187	0.0071	0.0099	0.1822
17	rs117729174	78269801	1.02	0.812565575704939	1.31	2.15194721725653	0.360396525362972	0.0794214207750481	0.138	0.0725	0.0061	0.0035	0.0059	0.003	0.0033	0.0237	0.1594	0.0047	0.0054	0.0044	0.0801	0.0084	0.0068	0.0038	0.0044	0.1402	0.0883	0.0037	0.006	0.0076	0.0187	0.0068	0.0098	0.1821
17	rs72849837	78272230	1.03	0.752927598544599	1.32	2.0712046926868	0.347968595430616	0.0505945494654554	0.139	0.0711	0.006	0.0033	0.0057	0.003	0.0033	0.0241	0.1598	0.0046	0.0054	0.0043	0.0815	0.0081	0.0067	0.0037	0.0044	0.1398	0.0891	0.0039	0.0058	0.0076	0.0186	0.0063	0.0096	0.182
17	rs72849841	78272294	1.03	0.752927598544599	1.33	1.99225932571379	0.355856148760327	0.054201789283204	0.139	0.071	0.006	0.0033	0.0057	0.003	0.0033	0.0242	0.1598	0.0046	0.0054	0.0043	0.0816	0.0081	0.0067	0.0037	0.0044	0.1398	0.0891	0.0039	0.0058	0.0076	0.0186	0.0062	0.0096	0.182
17	rs8076804	78275482	1.03	0.752927598544599	1.35	1.83973452191541	0.338717464130603	0.0551521596853757	0.1392	0.0707	0.0059	0.0032	0.0057	0.003	0.0033	0.0242	0.1601	0.0045	0.0054	0.0043	0.0825	0.0079	0.0065	0.0037	0.0044	0.1395	0.0897	0.0039	0.0057	0.0076	0.0188	0.006	0.0094	0.1819
17	rs7502336	78281770	1.03	0.752927598544599	1.35	1.83973452191541	0.393282870583496	0.0614013765815832	0.1397	0.0709	0.0058	0.0032	0.0057	0.003	0.0032	0.0245	0.1605	0.0045	0.0053	0.0041	0.0823	0.0077	0.0064	0.0038	0.0044	0.1394	0.0896	0.004	0.0057	0.0075	0.0188	0.006	0.0093	0.1817
17	rs7502437	78282148	1.03	0.752927598544599	1.35	1.83973452191541	0.389928630279632	0.0618681926941815	0.1398	0.0709	0.0058	0.0032	0.0058	0.003	0.0032	0.0246	0.1604	0.0045	0.0053	0.0041	0.0822	0.0077	0.0064	0.0038	0.0044	0.1395	0.0895	0.004	0.0056	0.0075	0.0188	0.006	0.0093	0.1817
17	rs114346289	78284041	1.03	0.752927598544599	1.36	1.76614159413628	0.384702853330313	0.060538414465843	0.1398	0.0709	0.0058	0.0032	0.0057	0.0029	0.0032	0.0246	0.1605	0.0045	0.0053	0.0041	0.0822	0.0077	0.0064	0.0037	0.0044	0.1397	0.0895	0.004	0.0056	0.0075	0.0188	0.006	0.0092	0.1817
17	rs28494520	78285371	1.03	0.752927598544599	1.37	1.69431881237172	0.395246206474882	0.0700302302099865	0.1398	0.071	0.0057	0.0031	0.0057	0.0029	0.0032	0.0247	0.1605	0.0045	0.0053	0.0041	0.0821	0.0076	0.0064	0.0037	0.0043	0.1398	0.0894	0.004	0.0056	0.0074	0.0189	0.006	0.0092	0.1817
17	rs7503341	78290310	1.04	0.69615671060944	1.37	1.69431881237172	0.362220950686226	0.0467997217724181	0.1399	0.0709	0.0056	0.0031	0.0057	0.0029	0.0032	0.0248	0.161	0.0045	0.0052	0.004	0.0822	0.0076	0.0063	0.0036	0.0043	0.1405	0.0892	0.004	0.0056	0.0074	0.0188	0.0058	0.009	0.182
17	rs72849868	78291509	1.05	0.642211085129376	1.37	1.69431881237172	0.248928992464683	0.0349557516974233	0.1393	0.0699	0.0053	0.0028	0.0058	0.0028	0.0029	0.0257	0.163	0.0044	0.0054	0.0041	0.0824	0.0074	0.0058	0.0032	0.0042	0.1419	0.0905	0.0042	0.0056	0.007	0.0183	0.0052	0.0084	0.1816
17	rs6565666	78292945	1.05	0.642211085129376	1.37	1.69431881237172	0.272356032530145	0.035686195080302	0.1387	0.0686	0.0049	0.0025	0.0059	0.0026	0.0024	0.0267	0.1654	0.0042	0.0055	0.0041	0.0829	0.0073	0.0053	0.0027	0.0041	0.1438	0.092	0.0045	0.0053	0.0065	0.0177	0.0046	0.0077	0.1811
17	rs55996424	78293189	1.06	0.591046266007479	1.37	1.69431881237172	0.344242188236102	0.0491336170137202	0.1394	0.0679	0.0048	0.0024	0.006	0.0025	0.0023	0.0277	0.165	0.0042	0.0055	0.0041	0.0821	0.0074	0.0053	0.0028	0.0041	0.1443	0.0921	0.0046	0.0052	0.0063	0.0177	0.0046	0.0077	0.181
17	rs112850201	78295367	1.06	0.591046266007479	1.38	1.62425864340582	0.33246764216936	0.0482300619421839	0.1399	0.0672	0.0047	0.0022	0.006	0.0023	0.0021	0.0277	0.1643	0.0041	0.0056	0.0042	0.082	0.0074	0.0053	0.0028	0.0041	0.1459	0.0926	0.0046	0.0051	0.0061	0.0177	0.0045	0.0076	0.1811
17	rs61359568	78298926	1.06	0.591046266007479	1.38	1.62425864340582	0.358523377513958	0.0693281128621609	0.1401	0.0669	0.0046	0.0021	0.0059	0.0022	0.002	0.0277	0.164	0.004	0.0056	0.0042	0.0821	0.0075	0.0053	0.0028	0.004	0.1464	0.0928	0.0047	0.005	0.0061	0.0179	0.0045	0.0076	0.1811
17	rs113485769	78299208	1.06	0.591046266007479	1.38	1.62425864340582	0.366154048918289	0.0776512785487973	0.1401	0.0669	0.0046	0.0021	0.0059	0.0022	0.002	0.0277	0.164	0.004	0.0056	0.0042	0.0821	0.0075	0.0053	0.0028	0.004	0.1465	0.0928	0.0047	0.005	0.0061	0.0179	0.0045	0.0076	0.1811
17	rs4889843	78299319	1.06	0.591046266007479	1.38	1.62425864340582	0.371522688258097	0.0804614915184349	0.1401	0.0669	0.0046	0.0021	0.0059	0.0022	0.002	0.0277	0.164	0.004	0.0056	0.0042	0.0821	0.0075	0.0053	0.0027	0.004	0.1465	0.0928	0.0047	0.005	0.0061	0.0179	0.0045	0.0076	0.1811
17	rs9907978	78301380	1.06	0.591046266007479	1.38	1.62425864340582	0.383761577965144	0.0936003114649581	0.1402	0.0668	0.0045	0.0021	0.0059	0.0022	0.002	0.0278	0.1639	0.004	0.0056	0.0042	0.082	0.0075	0.0053	0.0026	0.004	0.1467	0.0928	0.0047	0.005	0.006	0.0179	0.0045	0.0077	0.1812
17	rs8082521	78302157	1.06	0.591046266007479	1.38	1.62425864340582	0.401845103030138	0.103284917946136	0.1402	0.0666	0.0045	0.0021	0.0059	0.0022	0.002	0.0279	0.164	0.004	0.0057	0.0042	0.0821	0.0075	0.0053	0.0026	0.004	0.1468	0.0928	0.0047	0.005	0.006	0.0178	0.0045	0.0077	0.1811
17	rs116898060	78302532	1.06	0.591046266007479	1.38	1.62425864340582	0.402525019792148	0.0995284336681809	0.1402	0.0666	0.0045	0.0021	0.006	0.0021	0.002	0.0279	0.164	0.004	0.0057	0.0042	0.0821	0.0074	0.0054	0.0026	0.004	0.1468	0.0928	0.0047	0.005	0.006	0.0179	0.0045	0.0077	0.1811
17	rs72849894	78303760	1.06	0.591046266007479	1.38	1.62425864340582	0.419767949697925	0.114616867058012	0.1402	0.0664	0.0044	0.002	0.0061	0.0021	0.002	0.0279	0.164	0.004	0.0057	0.0041	0.0822	0.0074	0.0054	0.0026	0.004	0.1469	0.0929	0.0047	0.005	0.006	0.0179	0.0044	0.0077	0.1812
17	rs10782008	78305871	1.06	0.591046266007479	1.4	1.48939427074937	0.435895390033196	0.158657391375239	0.1401	0.0661	0.0043	0.002	0.0061	0.0021	0.0019	0.0279	0.1637	0.004	0.0057	0.0043	0.0822	0.0073	0.0057	0.0025	0.004	0.1475	0.093	0.0047	0.005	0.0059	0.018	0.0044	0.0077	0.1811
17	rs9913636	78306102	1.06	0.591046266007479	1.39	1.55595320949678	0.440507708943543	0.169492884817012	0.1402	0.0661	0.0043	0.002	0.0061	0.0021	0.0019	0.0279	0.1636	0.004	0.0057	0.0043	0.0825	0.0073	0.0058	0.0025	0.004	0.1474	0.093	0.0048	0.005	0.0059	0.0179	0.0044	0.0077	0.1809
17	rs8074015	78306280	1.06	0.591046266007479	1.39	1.55595320949678	0.42481902369997	0.165461279592916	0.1402	0.0661	0.0043	0.002	0.0061	0.0021	0.002	0.0279	0.1635	0.004	0.0057	0.0043	0.0825	0.0073	0.0058	0.0025	0.0039	0.1474	0.0931	0.0048	0.005	0.0059	0.0179	0.0044	0.0077	0.1809
17	rs34399489	78313562	1.06	0.591046266007479	1.39	1.55595320949678	0.410958067252533	0.176754473406879	0.1404	0.0659	0.0042	0.0021	0.006	0.0021	0.0019	0.0279	0.1631	0.0039	0.0056	0.0043	0.0827	0.0073	0.006	0.0025	0.0039	0.1479	0.0929	0.0048	0.005	0.0058	0.018	0.0044	0.0078	0.1808
17	rs116554076	78317340	1.06	0.591046266007479	1.39	1.55595320949678	0.410328273770668	0.171075384045467	0.1405	0.0659	0.0042	0.0021	0.006	0.0021	0.0019	0.0279	0.1631	0.0038	0.0056	0.0044	0.0828	0.0073	0.006	0.0025	0.0039	0.1481	0.0928	0.0048	0.005	0.0058	0.0181	0.0043	0.0078	0.1806
17	rs9674961	78319136	1.06	0.591046266007479	1.39	1.55595320949678	0.413539524442092	0.187382265027498	0.1405	0.0659	0.0042	0.0021	0.006	0.0021	0.0019	0.0279	0.163	0.0038	0.0056	0.0044	0.0829	0.0073	0.006	0.0025	0.0039	0.1481	0.0927	0.0048	0.005	0.0058	0.0181	0.0043	0.0079	0.1805
17	rs61600413	78321157	1.06	0.591046266007479	1.39	1.55595320949678	0.3989054725111	0.167423667805137	0.1406	0.0659	0.0042	0.0021	0.006	0.0021	0.0019	0.0279	0.1632	0.0038	0.0056	0.0044	0.083	0.0073	0.0059	0.0025	0.0039	0.1484	0.0928	0.0048	0.005	0.0058	0.0181	0.0043	0.0079	0.1803
17	rs11150856	78322882	1.06	0.591046266007479	1.39	1.55595320949678	0.382269013979669	0.154719472733472	0.1406	0.066	0.0042	0.002	0.006	0.0021	0.0019	0.0278	0.1632	0.0038	0.0056	0.0044	0.083	0.0073	0.0057	0.0025	0.0039	0.1485	0.093	0.0047	0.005	0.0058	0.018	0.0043	0.0079	0.1803
17	rs9899221	78323500	1.06	0.591046266007479	1.38	1.62425864340582	0.379182734562268	0.148078359229789	0.1406	0.066	0.0042	0.002	0.006	0.0021	0.0019	0.0278	0.1632	0.0038	0.0056	0.0043	0.083	0.0073	0.0057	0.0025	0.0039	0.1486	0.0931	0.0047	0.005	0.0058	0.018	0.0043	0.0079	0.1804
17	rs112199238	78324969	1.06	0.591046266007479	1.39	1.55595320949678	0.372012724829462	0.136483516162505	0.1407	0.066	0.0041	0.002	0.0059	0.0021	0.0019	0.0278	0.1632	0.0037	0.0056	0.0043	0.083	0.0073	0.0057	0.0025	0.0038	0.1486	0.0931	0.0047	0.0049	0.0058	0.018	0.0042	0.0079	0.1804
17	rs7216493	78327358	1.06	0.591046266007479	1.38	1.62425864340582	0.406901547579558	0.121629979884351	0.1409	0.066	0.004	0.0019	0.0059	0.0021	0.0018	0.0278	0.1631	0.0037	0.0056	0.0044	0.0833	0.0075	0.0055	0.0025	0.0038	0.1489	0.0933	0.0046	0.0048	0.0058	0.0179	0.0041	0.0079	0.1806
17	rs11656211	78327745	1.06	0.591046266007479	1.38	1.62425864340582	0.401165763743296	0.123209689104335	0.141	0.0661	0.004	0.0019	0.0058	0.002	0.0017	0.0278	0.163	0.0037	0.0056	0.0044	0.0834	0.0075	0.0055	0.0025	0.0038	0.1488	0.0934	0.0045	0.0048	0.0058	0.0179	0.004	0.0079	0.1806
17	rs115036942	78330135	1.06	0.591046266007479	1.38	1.62425864340582	0.394460280500304	0.112314398867816	0.1411	0.0661	0.0039	0.0019	0.0058	0.002	0.0017	0.0277	0.163	0.0037	0.0056	0.0044	0.0836	0.0075	0.0054	0.0025	0.0037	0.1486	0.0935	0.0045	0.0048	0.0058	0.018	0.004	0.0079	0.1807
17	rs116003223	78332823	1.06	0.591046266007479	1.38	1.62425864340582	0.398736209606375	0.125682155692457	0.1412	0.0661	0.0039	0.0018	0.0058	0.002	0.0017	0.0277	0.1629	0.0037	0.0056	0.0043	0.0838	0.0075	0.0054	0.0025	0.0037	0.1484	0.0937	0.0045	0.0048	0.0058	0.018	0.0039	0.0079	0.1808
17	rs118040689	78334208	1.06	0.591046266007479	1.39	1.55595320949678	0.383872255582577	0.115474138660611	0.1414	0.0661	0.0038	0.0018	0.0058	0.002	0.0017	0.0277	0.1629	0.0037	0.0056	0.0043	0.084	0.0075	0.0052	0.0025	0.0037	0.1483	0.0937	0.0045	0.0048	0.0058	0.018	0.0039	0.0079	0.181
17	rs35332090	78337058	1.06	0.591046266007479	1.39	1.55595320949678	0.390095997664221	0.133571041827139	0.1415	0.066	0.0038	0.0018	0.0058	0.0019	0.0017	0.0277	0.1629	0.0037	0.0055	0.0043	0.0842	0.0076	0.0052	0.0025	0.0036	0.1481	0.0939	0.0045	0.0048	0.0058	0.018	0.0038	0.0079	0.181
17	rs61740658	78337584	1.06	0.591046266007479	1.39	1.55595320949678	0.389817072188066	0.117973900030531	0.1415	0.066	0.0038	0.0017	0.0059	0.0019	0.0017	0.0277	0.1629	0.0037	0.0056	0.0042	0.0843	0.0076	0.0052	0.0025	0.0036	0.148	0.094	0.0045	0.0048	0.0058	0.018	0.0038	0.0079	0.181
17	rs117337485	78337736	1.06	0.591046266007479	1.38	1.62425864340582	0.384702853330313	0.109272280801697	0.1415	0.066	0.0038	0.0017	0.0059	0.0019	0.0017	0.0277	0.1629	0.0037	0.0056	0.0042	0.0843	0.0076	0.0052	0.0025	0.0036	0.148	0.094	0.0045	0.0048	0.0058	0.018	0.0038	0.0079	0.1811
17	rs62077764	78346870	1.06	0.591046266007479	1.38	1.62425864340582	0.358149349345659	0.0952680550137495	0.1415	0.066	0.0038	0.0017	0.0058	0.0019	0.0017	0.0276	0.1627	0.0037	0.0056	0.0042	0.0844	0.0077	0.0051	0.0025	0.0036	0.1478	0.0941	0.0045	0.0047	0.0057	0.0181	0.0038	0.008	0.1811
17	rs6565681	78348494	1.06	0.591046266007479	1.37	1.69431881237172	0.363242539645748	0.0958265468292413	0.1415	0.0661	0.0038	0.0017	0.0058	0.0019	0.0017	0.0276	0.1627	0.0037	0.0056	0.0042	0.0844	0.0077	0.0051	0.0025	0.0036	0.1478	0.0941	0.0045	0.0047	0.0057	0.0181	0.0038	0.008	0.1811
17	rs148731719	78350110	1.06	0.591046266007479	1.37	1.69431881237172	0.352987046525783	0.0895210201122447	0.1414	0.0661	0.0037	0.0017	0.0059	0.0019	0.0017	0.0276	0.1627	0.0037	0.0056	0.0042	0.0845	0.0077	0.0051	0.0025	0.0036	0.1478	0.0942	0.0045	0.0047	0.0056	0.0181	0.0038	0.008	0.1811
17	rs72851478	78352524	1.06	0.591046266007479	1.36	1.76614159413628	0.350024316589346	0.101972173918207	0.1412	0.0661	0.0037	0.0017	0.0059	0.0019	0.0017	0.0276	0.1626	0.0037	0.0056	0.0042	0.0846	0.0077	0.0051	0.0025	0.0036	0.1478	0.0943	0.0045	0.0047	0.0056	0.0181	0.0038	0.008	0.1812
17	rs12944088	78357478	1.06	0.591046266007479	1.35	1.83973452191541	0.320149979315215	0.0736564921435649	0.141	0.0661	0.0037	0.0017	0.0059	0.0019	0.0017	0.0276	0.1626	0.0037	0.0056	0.0042	0.0848	0.0078	0.0051	0.0025	0.0036	0.1478	0.0945	0.0045	0.0047	0.0056	0.0181	0.0038	0.008	0.1811
17	rs8072774	78363054	1.06	0.591046266007479	1.35	1.83973452191541	0.305513529626761	0.0727249699591535	0.1409	0.066	0.0037	0.0017	0.0059	0.0018	0.0017	0.0276	0.1622	0.0038	0.0056	0.0042	0.0849	0.0078	0.0052	0.0025	0.0036	0.1478	0.095	0.0045	0.0047	0.0056	0.0181	0.0038	0.008	0.1811
17	rs112152354	78370148	1.06	0.591046266007479	1.35	1.83973452191541	0.260160823747935	0.0547077667831188	0.1409	0.0659	0.0036	0.0018	0.0059	0.0018	0.0017	0.0275	0.1618	0.0038	0.0056	0.0042	0.0852	0.0078	0.0052	0.0025	0.0035	0.1476	0.0953	0.0045	0.0046	0.0056	0.0181	0.0038	0.008	0.1811
17	rs12943133	78370420	1.06	0.591046266007479	1.35	1.83973452191541	0.26101863573073	0.0559815651319115	0.1409	0.0659	0.0036	0.0018	0.0059	0.0018	0.0017	0.0275	0.1618	0.0038	0.0056	0.0042	0.0852	0.0078	0.0052	0.0025	0.0035	0.1476	0.0953	0.0045	0.0046	0.0056	0.0181	0.0038	0.008	0.1811
17	rs35549084	78389478	1.06	0.591046266007479	1.35	1.83973452191541	0.233821770222503	0.0433646137910952	0.1408	0.0657	0.0035	0.0018	0.006	0.0018	0.0017	0.0273	0.1618	0.004	0.0057	0.0042	0.0855	0.0078	0.0052	0.0025	0.0035	0.1473	0.0956	0.0045	0.0046	0.0056	0.0181	0.0038	0.0083	0.181
17	rs34933300	78395734	1.06	0.591046266007479	1.35	1.83973452191541	0.217721112742587	0.0487713126614836	0.1406	0.0654	0.0034	0.0019	0.0062	0.0017	0.0017	0.0271	0.1617	0.0042	0.0058	0.0042	0.0858	0.0079	0.0053	0.0025	0.0034	0.1467	0.0959	0.0045	0.0045	0.0055	0.0181	0.0038	0.0085	0.1809
17	rs41298712	78396004	1.06	0.591046266007479	1.35	1.83973452191541	0.218990525964275	0.0479305133119256	0.1406	0.0654	0.0034	0.0019	0.0062	0.0017	0.0017	0.0271	0.1618	0.0042	0.0058	0.0042	0.0857	0.0079	0.0053	0.0025	0.0034	0.1467	0.096	0.0045	0.0045	0.0055	0.0181	0.0038	0.0085	0.1809
17	rs41298718	78396272	1.06	0.591046266007479	1.35	1.83973452191541	0.218457688114288	0.0475721379941489	0.1406	0.0654	0.0034	0.0019	0.0062	0.0017	0.0017	0.0271	0.1618	0.0042	0.0058	0.0042	0.0857	0.0079	0.0053	0.0025	0.0034	0.1467	0.096	0.0045	0.0045	0.0055	0.0182	0.0038	0.0085	0.1809
17	rs41300752	78400309	1.06	0.591046266007479	1.35	1.83973452191541	0.206403188347246	0.0466222634313	0.1403	0.0651	0.0033	0.0018	0.0062	0.0017	0.0017	0.0271	0.1617	0.0043	0.0059	0.0042	0.0862	0.008	0.0052	0.0025	0.0033	0.1465	0.0962	0.0045	0.0045	0.0056	0.0182	0.0039	0.0087	0.1808
17	Affx-14392154	78403190	1.05	0.642211085129376	1.33	1.99225932571379	0.209270750532681	0.0612017715002894	0.1397	0.0651	0.0032	0.0018	0.0062	0.0017	0.0016	0.027	0.1613	0.0045	0.0059	0.0042	0.0868	0.0079	0.0051	0.0025	0.0032	0.1464	0.0974	0.0045	0.0045	0.0055	0.0181	0.0039	0.0088	0.1804
17	rs4424945	78405690	1.05	0.642211085129376	1.3	2.23449294624366	0.205333612046856	0.044747939085228	0.1399	0.0643	0.0032	0.0019	0.0062	0.0017	0.0021	0.0268	0.1605	0.0046	0.006	0.0044	0.0881	0.0078	0.0051	0.0027	0.0032	0.1453	0.0983	0.0044	0.0044	0.0054	0.018	0.0038	0.0093	0.1803
17	rs111885773	78406181	1.05	0.642211085129376	1.3	2.23449294624366	0.172230845956939	0.0338218990839475	0.1399	0.0642	0.0031	0.002	0.0063	0.0018	0.0022	0.0266	0.1599	0.0046	0.006	0.0044	0.0888	0.0078	0.0051	0.0027	0.0032	0.1448	0.0984	0.0043	0.0044	0.0053	0.0179	0.0038	0.0094	0.1803
17	rs4491585	78407813	1.05	0.642211085129376	1.3	2.23449294624366	0.181011795636426	0.0286965491729155	0.14	0.0638	0.0031	0.0024	0.0065	0.0019	0.0026	0.0261	0.1584	0.0047	0.0061	0.0046	0.0908	0.0077	0.0052	0.0027	0.0033	0.1437	0.0987	0.0041	0.0044	0.0053	0.0178	0.0036	0.0098	0.1802
17	rs35832855	78410749	1.05	0.642211085129376	1.3	2.23449294624366	0.185534399379347	0.0177166181015904	0.1401	0.0637	0.003	0.0024	0.0066	0.0019	0.0026	0.026	0.1582	0.0047	0.0061	0.0046	0.0914	0.0076	0.0051	0.0027	0.0032	0.1435	0.0987	0.004	0.0044	0.0052	0.0177	0.0037	0.0098	0.1803
17	rs41303566	78410833	1.05	0.642211085129376	1.3	2.23449294624366	0.184304732904821	0.0163519484473983	0.1401	0.0637	0.003	0.0024	0.0066	0.0019	0.0026	0.026	0.1582	0.0047	0.0061	0.0046	0.0914	0.0076	0.0052	0.0027	0.0032	0.1435	0.0987	0.004	0.0044	0.0052	0.0177	0.0037	0.0099	0.1803
17	rs11870849	78411073	1.05	0.642211085129376	1.3	2.23449294624366	0.186281939664931	0.0163519484473983	0.1401	0.0637	0.003	0.0024	0.0066	0.0019	0.0026	0.026	0.1582	0.0047	0.0061	0.0046	0.0914	0.0076	0.0052	0.0027	0.0032	0.1435	0.0987	0.004	0.0044	0.0052	0.0177	0.0037	0.0099	0.1802
17	rs4564632	78412974	1.05	0.642211085129376	1.32	2.0712046926868	0.179396457531951	0.0158852823013063	0.1402	0.0636	0.0031	0.0024	0.0066	0.002	0.0026	0.026	0.158	0.0048	0.0062	0.0047	0.0915	0.0076	0.0052	0.0026	0.0033	0.1432	0.0986	0.004	0.0044	0.0052	0.0177	0.0039	0.01	0.18
17	rs3936187	78414307	1.04	0.69615671060944	1.32	2.0712046926868	0.185235866738733	0.0185534930673427	0.1401	0.0634	0.0032	0.0024	0.0066	0.0019	0.0026	0.0259	0.1578	0.0048	0.0064	0.0046	0.0914	0.0076	0.0053	0.0026	0.0034	0.143	0.0987	0.004	0.0044	0.0052	0.0177	0.0041	0.01	0.1799
17	rs12946823	78416793	1.05	0.642211085129376	1.32	2.0712046926868	0.280466160762785	0.0441115188441802	0.1405	0.0618	0.0034	0.0025	0.0068	0.0021	0.0028	0.0259	0.1576	0.0051	0.0067	0.005	0.0928	0.0079	0.0054	0.0026	0.0036	0.1398	0.0987	0.0041	0.0046	0.0054	0.0181	0.0044	0.0106	0.1792
17	rs9914610	78417220	1.05	0.642211085129376	1.3	2.23449294624366	0.294460027480629	0.0419442590987126	0.1407	0.0618	0.0033	0.0025	0.0068	0.0021	0.0028	0.026	0.1574	0.0052	0.0067	0.005	0.0923	0.0078	0.0054	0.0025	0.0037	0.1398	0.0984	0.0041	0.0048	0.0055	0.0181	0.0044	0.0106	0.1795
17	rs78986329	78422347	1.06	0.591046266007479	1.3	2.23449294624366	0.793256394661823	0.0661364665177148	0.1415	0.0598	0.0034	0.0025	0.0072	0.0022	0.0028	0.0247	0.1578	0.0052	0.0071	0.0048	0.0915	0.0081	0.0058	0.0024	0.005	0.1387	0.098	0.0044	0.0051	0.0057	0.0178	0.0047	0.0111	0.1796
17	rs12602409	78422438	1.06	0.591046266007479	1.3	2.23449294624366	0.802310261725704	0.0722254091778441	0.1415	0.0598	0.0034	0.0025	0.0072	0.0022	0.0028	0.0247	0.1578	0.0052	0.0071	0.0048	0.0915	0.0081	0.0058	0.0024	0.0051	0.1387	0.098	0.0044	0.0051	0.0057	0.0178	0.0047	0.0111	0.1796
17	rs74476566	78423585	1.06	0.591046266007479	1.28	2.40501694081552	0.775282379917836	0.0698192862789994	0.1415	0.0597	0.0036	0.0025	0.0072	0.0022	0.0028	0.0246	0.1578	0.0052	0.0071	0.0048	0.0915	0.0081	0.0058	0.0024	0.0051	0.1387	0.098	0.0044	0.0051	0.0057	0.0178	0.0047	0.0112	0.1796
17	rs75284079	78425339	1.06	0.591046266007479	1.27	2.49300607266657	0.673506989717677	0.0439962412285904	0.1416	0.0597	0.0036	0.0025	0.0074	0.0022	0.0028	0.0246	0.158	0.0052	0.0071	0.0048	0.0915	0.0081	0.0058	0.0024	0.0051	0.1389	0.0981	0.0044	0.0052	0.0057	0.0175	0.0048	0.0105	0.1796
17	rs13341123	78427033	1.06	0.591046266007479	1.27	2.49300607266657	0.678876628749365	0.0509626999900096	0.1418	0.0597	0.0036	0.0025	0.0075	0.0023	0.0028	0.0246	0.1581	0.0052	0.0071	0.0048	0.0915	0.0081	0.0059	0.0024	0.0051	0.1389	0.0981	0.0044	0.0052	0.0057	0.0175	0.0049	0.0099	0.1795
17	rs9901699	78427410	1.06	0.591046266007479	1.25	2.67446410433266	0.667002219740236	0.0399362256014558	0.1416	0.0596	0.0036	0.0025	0.0075	0.0023	0.0028	0.0246	0.1581	0.0052	0.0071	0.0048	0.0917	0.0082	0.0059	0.0024	0.0051	0.1385	0.0981	0.0044	0.0052	0.0058	0.0175	0.0049	0.0099	0.1799
17	rs28670551	78428524	1.08	0.496867270490283	1.23	2.86326009509561	0.772817263110207	0.0540125712744071	0.1424	0.0585	0.0036	0.0026	0.0083	0.0025	0.0028	0.0251	0.1567	0.005	0.0074	0.0043	0.0913	0.0084	0.0061	0.0022	0.005	0.1385	0.0966	0.0046	0.0056	0.0056	0.0174	0.0056	0.0102	0.1806
17	rs9895958	78429759	1.08	0.496867270490283	1.23	2.86326009509561	1.3917701979107	0.164580858810211	0.1434	0.0555	0.0038	0.0025	0.0096	0.0029	0.0029	0.0254	0.1547	0.0055	0.0075	0.0046	0.0927	0.0082	0.0062	0.0022	0.005	0.1327	0.0977	0.0051	0.0057	0.0052	0.0168	0.0063	0.0108	0.1841
17	rs8077322	78429925	1.08	0.496867270490283	1.23	2.86326009509561	1.51279089751532	0.197699099405354	0.1431	0.0553	0.0038	0.0025	0.0097	0.0029	0.0029	0.0254	0.1546	0.0055	0.0076	0.0046	0.0933	0.0081	0.0062	0.0022	0.005	0.1316	0.0974	0.0054	0.0056	0.0052	0.0168	0.0067	0.0108	0.1845
17	rs11651117	78430326	1.08	0.496867270490283	1.22	2.96042096374021	1.83337437528978	0.206296871481922	0.1437	0.0557	0.0039	0.0024	0.01	0.0029	0.0028	0.0254	0.1557	0.0055	0.0075	0.0045	0.0934	0.0081	0.006	0.0023	0.005	0.1301	0.0965	0.0056	0.0054	0.0051	0.0168	0.0072	0.0109	0.1845
17	rs8068613	78431533	1.09	0.453749840114468	1.21	3.05942933381527	1.46055515931796	0.205663625006384	0.1437	0.0567	0.0041	0.0022	0.0099	0.0028	0.0027	0.0252	0.1566	0.0052	0.0071	0.004	0.0949	0.0081	0.0056	0.0023	0.0044	0.129	0.0966	0.0058	0.0049	0.005	0.0165	0.0072	0.0112	0.1851
17	rs77877786	78438637	1.1	0.413206464175836	1.21	3.05942933381527	1.31188808974199	0.142934327898062	0.1432	0.0578	0.0044	0.0019	0.0097	0.0026	0.0028	0.0251	0.1566	0.0045	0.0066	0.0038	0.097	0.0079	0.0049	0.0021	0.0036	0.1284	0.0975	0.0058	0.0046	0.0051	0.0162	0.007	0.0116	0.1863
17	rs4889851	78438721	1.1	0.413206464175836	1.21	3.05942933381527	1.31561509743262	0.146012857315485	0.1432	0.0578	0.0044	0.0019	0.0097	0.0026	0.0028	0.0251	0.1566	0.0045	0.0066	0.0038	0.097	0.0079	0.0049	0.0021	0.0036	0.1284	0.0975	0.0058	0.0046	0.0051	0.0162	0.007	0.0116	0.1863
17	rs11652966	78440867	1.1	0.413206464175836	1.21	3.05942933381527	1.34008248945878	0.147138196921556	0.1432	0.0578	0.0044	0.0019	0.0096	0.0026	0.0028	0.0251	0.1566	0.0045	0.0066	0.0038	0.0971	0.0079	0.0049	0.0021	0.0036	0.1283	0.0976	0.0058	0.0046	0.0051	0.0162	0.007	0.0115	0.1863
17	Affx-14392685	78442655	1.09	0.453749840114468	1.21	3.05942933381527	1.34181603002376	0.145077461714473	0.1431	0.0578	0.0044	0.0019	0.0096	0.0026	0.0028	0.0251	0.1561	0.0044	0.0066	0.0038	0.0973	0.0079	0.0049	0.0021	0.0037	0.1286	0.0979	0.0058	0.0046	0.0051	0.0162	0.007	0.0115	0.1863
17	rs28364735	78444679	1.09	0.453749840114468	1.21	3.05942933381527	1.37073520455248	0.163799650787437	0.1431	0.0578	0.0045	0.0019	0.0096	0.0026	0.0028	0.0251	0.1562	0.0044	0.0066	0.0038	0.0974	0.0079	0.0049	0.0021	0.0037	0.1284	0.0981	0.0058	0.0046	0.0051	0.0162	0.007	0.0114	0.1863
17	rs12950612	78446282	1.09	0.453749840114468	1.2	3.16028918771424	1.369181829903	0.174754481808434	0.143	0.0577	0.0045	0.0019	0.0096	0.0026	0.0028	0.025	0.1562	0.0043	0.0066	0.0038	0.0975	0.0079	0.0049	0.0021	0.0037	0.1283	0.0982	0.0058	0.0046	0.0051	0.0162	0.007	0.0114	0.1863
17	rs7207154	78454756	1.1	0.413206464175836	1.2	3.16028918771424	0.990220775317644	0.0799407688518191	0.1429	0.0579	0.0044	0.0021	0.0094	0.0024	0.003	0.0247	0.1557	0.0041	0.0058	0.0039	0.0978	0.0076	0.0048	0.0023	0.0035	0.1276	0.1	0.0056	0.005	0.0052	0.0165	0.0067	0.0111	0.187
17	rs7213201	78456708	1.1	0.413206464175836	1.2	3.16028918771424	1.10118029296126	0.0932839656326749	0.1433	0.0579	0.0043	0.0021	0.0095	0.0023	0.003	0.0247	0.1558	0.004	0.0056	0.0038	0.0978	0.0075	0.0047	0.0024	0.0035	0.1275	0.1003	0.0056	0.0051	0.0052	0.0166	0.0066	0.011	0.1869
17	rs118134255	78461019	1.09	0.453749840114468	1.2	3.16028918771424	0.991075744039366	0.0479305133119256	0.1433	0.0578	0.0041	0.0021	0.0095	0.0022	0.003	0.025	0.1559	0.0039	0.0056	0.0038	0.098	0.0075	0.0047	0.0024	0.0035	0.1275	0.1007	0.0056	0.0051	0.0052	0.0166	0.0065	0.0107	0.1869
17	rs112821038	78466954	1.09	0.453749840114468	1.2	3.16028918771424	1.0250007078948	0.0459154073011903	0.1433	0.0577	0.0041	0.0021	0.0095	0.0022	0.003	0.025	0.1559	0.0038	0.0055	0.0038	0.0981	0.0075	0.0047	0.0024	0.0035	0.1274	0.1009	0.0056	0.0051	0.0051	0.0165	0.0064	0.0107	0.187
17	rs72853479	78475391	1.09	0.453749840114468	1.21	3.05942933381527	1.10805932859546	0.0603400063791528	0.1434	0.0577	0.0041	0.0021	0.0095	0.0021	0.003	0.0251	0.1559	0.0037	0.0054	0.0039	0.0981	0.0075	0.0047	0.0024	0.0034	0.1273	0.1012	0.0056	0.005	0.0051	0.0164	0.0064	0.0107	0.1873
17	rs12945047	78494969	1.09	0.453749840114468	1.22	2.96042096374021	1.11432776496515	0.0357911070977267	0.1434	0.058	0.0042	0.0021	0.0093	0.0021	0.003	0.025	0.1564	0.0035	0.0053	0.0039	0.0981	0.0074	0.0047	0.0025	0.0035	0.1267	0.1022	0.0056	0.005	0.0049	0.0165	0.0062	0.0105	0.1871
17	rs7224003	78496495	1.09	0.453749840114468	1.24	2.76794258147575	1.1279874703368	0.0366885226314839	0.1434	0.058	0.0042	0.0021	0.0093	0.0021	0.003	0.025	0.1566	0.0035	0.0052	0.0039	0.0981	0.0074	0.0047	0.0025	0.0035	0.1266	0.1021	0.0056	0.005	0.0049	0.0164	0.0063	0.0105	0.1871
17	rs4280303	78501485	1.1	0.413206464175836	1.24	2.76794258147575	1.053420070288	0.0214237149968602	0.1432	0.0584	0.0042	0.0021	0.0091	0.0021	0.0027	0.0248	0.157	0.0033	0.005	0.0037	0.0986	0.0072	0.0046	0.0025	0.0035	0.1271	0.1023	0.0055	0.005	0.0048	0.0164	0.0061	0.0104	0.1876
17	rs118013410	78516513	1.1	0.413206464175836	1.27	2.49300607266657	0.650437228602563	0.00384779053540982	0.1426	0.0601	0.0041	0.0021	0.0078	0.002	0.0026	0.0243	0.1585	0.0028	0.0045	0.0031	0.0967	0.0068	0.0044	0.0026	0.0037	0.1281	0.1047	0.005	0.005	0.0044	0.0157	0.0052	0.0093	0.191
17	rs61750765	78519519	1.1	0.413206464175836	1.27	2.49300607266657	0.656367457987586	0.00504243072538959	0.1426	0.0601	0.0041	0.0021	0.0078	0.002	0.0026	0.0243	0.1586	0.0028	0.0045	0.003	0.0967	0.0068	0.0044	0.0026	0.0037	0.1282	0.1047	0.0049	0.005	0.0044	0.0157	0.0052	0.0093	0.1911
17	rs11150863	78532321	1.1	0.413206464175836	1.31	2.15194721725653	0.736856231584234	0.0263727285209235	0.1426	0.0602	0.0041	0.0021	0.0077	0.002	0.0026	0.0244	0.1587	0.0027	0.0045	0.003	0.0965	0.0068	0.0044	0.0026	0.0037	0.1286	0.1047	0.0049	0.005	0.0044	0.0156	0.0051	0.0093	0.1909
17	rs11150864	78532751	1.1	0.413206464175836	1.31	2.15194721725653	0.737987481689922	0.0287439639838225	0.1426	0.0602	0.0041	0.0021	0.0077	0.002	0.0026	0.0244	0.1587	0.0027	0.0045	0.003	0.0965	0.0068	0.0044	0.0026	0.0037	0.1287	0.1047	0.0049	0.005	0.0044	0.0156	0.0051	0.0093	0.1909
17	rs9892100	78533811	1.1	0.413206464175836	1.32	2.0712046926868	0.741763832442844	0.0268301042016976	0.1426	0.0602	0.0041	0.0021	0.0077	0.002	0.0026	0.0244	0.1587	0.0027	0.0045	0.003	0.0966	0.0068	0.0043	0.0026	0.0037	0.1286	0.1048	0.0049	0.005	0.0044	0.0156	0.0051	0.0093	0.1909
17	rs7222130	78540203	1.1	0.413206464175836	1.32	2.0712046926868	0.714317996948809	0.0281774060916844	0.1425	0.0604	0.0041	0.0021	0.0076	0.002	0.0026	0.0245	0.1587	0.0027	0.0044	0.003	0.0966	0.0067	0.0044	0.0026	0.0037	0.1288	0.1048	0.0049	0.005	0.0043	0.0156	0.005	0.0093	0.1909
17	rs4516281	78543076	1.1	0.413206464175836	1.33	1.99225932571379	0.721771419881842	0.0210131208452679	0.1425	0.0604	0.0041	0.0021	0.0076	0.002	0.0026	0.0245	0.1587	0.0027	0.0044	0.003	0.0966	0.0067	0.0044	0.0026	0.0037	0.1286	0.1048	0.0049	0.005	0.0043	0.0156	0.005	0.0095	0.1909
17	rs62068273	78551865	1.1	0.413206464175836	1.34	1.91510480119379	0.711494698087998	0.0120195006644638	0.1426	0.0603	0.004	0.0021	0.0076	0.002	0.0026	0.0245	0.1589	0.0027	0.0043	0.003	0.0964	0.0066	0.0043	0.0026	0.0036	0.1289	0.105	0.0049	0.0051	0.0042	0.0155	0.0049	0.0095	0.1908
17	rs12453260	78553337	1.1	0.413206464175836	1.34	1.91510480119379	0.71171740956664	0.0127111596387082	0.1426	0.0603	0.004	0.0021	0.0076	0.002	0.0026	0.0245	0.1589	0.0027	0.0043	0.003	0.0964	0.0066	0.0043	0.0026	0.0036	0.129	0.105	0.0049	0.0051	0.0042	0.0155	0.0049	0.0095	0.1908
17	rs12951309	78558286	1.1	0.413206464175836	1.35	1.83973452191541	0.727159088936467	0.0202837322743333	0.1426	0.0602	0.004	0.0021	0.0076	0.002	0.0027	0.0245	0.159	0.0027	0.0043	0.003	0.0963	0.0066	0.0043	0.0026	0.0036	0.1291	0.1051	0.0049	0.0051	0.0042	0.0155	0.0048	0.0095	0.1908
17	rs4890051	78563541	1.1	0.413206464175836	1.35	1.83973452191541	0.706898931717853	0.0165695849546339	0.1426	0.0602	0.004	0.002	0.0076	0.002	0.0027	0.0246	0.1591	0.0027	0.0043	0.003	0.0963	0.0065	0.0043	0.0025	0.0035	0.1293	0.1051	0.0049	0.0051	0.0042	0.0155	0.0048	0.0095	0.1908
17	rs112401820	78572949	1.1	0.413206464175836	1.35	1.83973452191541	0.695100201796266	0.0202435765215351	0.1427	0.06	0.0039	0.002	0.0076	0.002	0.0027	0.0246	0.1593	0.0027	0.0043	0.003	0.0962	0.0065	0.0044	0.0025	0.0035	0.1294	0.1052	0.0049	0.0051	0.0041	0.0155	0.0047	0.0095	0.1907
17	rs118065301	78574865	1.1	0.413206464175836	1.35	1.83973452191541	0.693998614878993	0.0210949328584527	0.1427	0.06	0.0039	0.002	0.0076	0.002	0.0027	0.0246	0.1593	0.0027	0.0043	0.003	0.0962	0.0064	0.0044	0.0025	0.0035	0.1295	0.1052	0.0049	0.0051	0.0041	0.0155	0.0047	0.0095	0.1907
17	rs61735242	78576479	1.1	0.413206464175836	1.36	1.76614159413628	0.690625285206658	0.0210540076613062	0.1427	0.06	0.0039	0.002	0.0076	0.002	0.0028	0.0246	0.1594	0.0027	0.0043	0.003	0.0962	0.0064	0.0044	0.0025	0.0035	0.1295	0.1052	0.0049	0.0051	0.0041	0.0155	0.0047	0.0095	0.1907
17	rs118099953	78605757	1.11	0.375177619549844	1.36	1.76614159413628	0.563252790201703	0.0195668380103398	0.1427	0.0593	0.0037	0.002	0.0074	0.0019	0.003	0.0247	0.1603	0.0028	0.0043	0.0029	0.0959	0.0063	0.0045	0.0024	0.0031	0.1305	0.1056	0.0049	0.0051	0.0038	0.0155	0.0043	0.0094	0.1906
17	Affx-14395085	78607819	1.11	0.375177619549844	1.36	1.76614159413628	0.562385683300469	0.0203239265900219	0.1427	0.0593	0.0037	0.002	0.0074	0.0019	0.003	0.0247	0.1603	0.0028	0.0043	0.0029	0.0959	0.0063	0.0045	0.0024	0.0031	0.1305	0.1056	0.0049	0.0051	0.0038	0.0155	0.0043	0.0094	0.1906
17	rs72849110	78609376	1.11	0.375177619549844	1.37	1.69431881237172	0.563052633063429	0.0210131208452679	0.1427	0.0593	0.0037	0.002	0.0074	0.0019	0.003	0.0247	0.1603	0.0028	0.0043	0.0029	0.0959	0.0063	0.0045	0.0024	0.0031	0.1305	0.1056	0.0049	0.0051	0.0038	0.0155	0.0043	0.0094	0.1906
17	rs8072592	78615361	1.11	0.375177619549844	1.37	1.69431881237172	0.57673905734324	0.0245364390200317	0.1427	0.0593	0.0037	0.002	0.0074	0.0019	0.003	0.0247	0.1604	0.0029	0.0043	0.0029	0.0959	0.0063	0.0045	0.0024	0.0031	0.1305	0.1057	0.0049	0.0051	0.0037	0.0155	0.0043	0.0094	0.1905
17	rs117473735	78617338	1.11	0.375177619549844	1.37	1.69431881237172	0.559255982954905	0.020083339328923	0.1427	0.0592	0.0037	0.002	0.0074	0.0019	0.003	0.0247	0.1603	0.0029	0.0043	0.0029	0.0958	0.0063	0.0045	0.0024	0.0031	0.1306	0.1056	0.005	0.0051	0.0037	0.0157	0.0043	0.0094	0.1905
17	rs8066867	78620072	1.11	0.375177619549844	1.38	1.62425864340582	0.535426222282125	0.0228483206151456	0.1426	0.0591	0.0037	0.002	0.0074	0.0019	0.0031	0.0247	0.1601	0.0029	0.0043	0.0029	0.0955	0.0063	0.0045	0.0024	0.0031	0.1307	0.1055	0.005	0.0052	0.0037	0.0165	0.0043	0.0094	0.1903
17	rs62069681	78624702	1.11	0.375177619549844	1.38	1.62425864340582	0.553021179921888	0.0257836955249316	0.1425	0.059	0.0037	0.0021	0.0074	0.0019	0.0032	0.0247	0.1602	0.003	0.0043	0.0029	0.0954	0.0063	0.0047	0.0024	0.0032	0.1303	0.1053	0.005	0.0052	0.0038	0.0167	0.0044	0.0095	0.1901
17	rs117541203	78625272	1.11	0.375177619549844	1.4	1.48939427074937	0.551764945387915	0.0267383323651783	0.1424	0.059	0.0037	0.0021	0.0074	0.0019	0.0032	0.0247	0.1602	0.003	0.0042	0.0029	0.0954	0.0063	0.0047	0.0024	0.0032	0.1303	0.1053	0.005	0.0052	0.0038	0.0167	0.0044	0.0095	0.1901
17	rs12939557	78628432	1.11	0.375177619549844	1.41	1.42457320662932	0.556930677891714	0.0298445901737931	0.1424	0.0589	0.0037	0.0022	0.0074	0.0019	0.0032	0.0247	0.1603	0.0031	0.0042	0.0029	0.0952	0.0063	0.0048	0.0024	0.0032	0.1301	0.1053	0.005	0.0052	0.0038	0.0168	0.0044	0.0095	0.1901
17	rs35374347	78642244	1.11	0.375177619549844	1.41	1.42457320662932	0.58472564699798	0.0289815871108716	0.1424	0.0588	0.0037	0.0024	0.0074	0.0019	0.0033	0.0247	0.1606	0.0029	0.0042	0.003	0.0949	0.0063	0.005	0.0024	0.0032	0.1296	0.1052	0.0051	0.0052	0.0038	0.0171	0.0044	0.0097	0.1901
17	rs117854163	78658540	1.11	0.375177619549844	1.41	1.42457320662932	0.597006748894436	0.024889802270672	0.1423	0.0588	0.0037	0.0025	0.0074	0.002	0.0033	0.0247	0.1607	0.0029	0.0042	0.003	0.0947	0.0064	0.0051	0.0025	0.0032	0.1292	0.105	0.0051	0.0052	0.0039	0.0173	0.0044	0.0098	0.19
17	rs4889880	78664053	1.11	0.375177619549844	1.42	1.36148099659693	0.606778437835235	0.027106308487739	0.1423	0.0588	0.0037	0.0026	0.0074	0.002	0.0033	0.0247	0.1608	0.0028	0.0042	0.003	0.0946	0.0064	0.0052	0.0025	0.0032	0.129	0.1049	0.0051	0.0053	0.0039	0.0174	0.0044	0.0098	0.19
17	rs117486359	78665848	1.11	0.375177619549844	1.43	1.30010819984047	0.611622370716364	0.0260547753255892	0.1423	0.0588	0.0037	0.0026	0.0074	0.002	0.0033	0.0247	0.1609	0.0028	0.0042	0.003	0.0946	0.0064	0.0052	0.0025	0.0032	0.1289	0.1049	0.0051	0.0053	0.0039	0.0174	0.0044	0.0098	0.19
17	rs55890235	78674016	1.11	0.375177619549844	1.41	1.42457320662932	0.638155216141438	0.0355814236323044	0.1423	0.0588	0.0037	0.0026	0.0074	0.002	0.0033	0.0247	0.1609	0.0028	0.0042	0.003	0.0945	0.0064	0.0053	0.0025	0.0032	0.1288	0.1048	0.0051	0.0053	0.0039	0.0175	0.0044	0.0099	0.19
17	rs4062178	78676905	1.11	0.375177619549844	1.4	1.48939427074937	0.639428148896701	0.0526960692044139	0.1423	0.0588	0.0037	0.0027	0.0073	0.002	0.0033	0.0247	0.161	0.0028	0.0042	0.003	0.0945	0.0064	0.0053	0.0025	0.0032	0.1288	0.1047	0.0051	0.0053	0.0039	0.0175	0.0044	0.0099	0.1898
17	rs8065598	78678243	1.11	0.375177619549844	1.38	1.62425864340582	0.632934197233608	0.0424531539189916	0.1423	0.0588	0.0037	0.0027	0.0073	0.002	0.0033	0.0247	0.161	0.0027	0.0042	0.003	0.0948	0.0064	0.0053	0.0025	0.0032	0.1289	0.1047	0.0051	0.0053	0.0039	0.0175	0.0044	0.0099	0.1897
17	rs117798952	78684090	1.11	0.375177619549844	1.38	1.62425864340582	0.616553592504558	0.0376497319331848	0.1422	0.0587	0.0037	0.0027	0.0073	0.002	0.0033	0.0246	0.1611	0.0027	0.0042	0.003	0.0947	0.0064	0.0053	0.0025	0.0032	0.129	0.1047	0.0051	0.0053	0.0039	0.0175	0.0044	0.0099	0.1896
17	rs117092745	78686749	1.11	0.375177619549844	1.38	1.62425864340582	0.616623176223949	0.0369011486099333	0.1422	0.0587	0.0037	0.0027	0.0073	0.002	0.0033	0.0245	0.1611	0.0027	0.0042	0.003	0.0947	0.0064	0.0053	0.0025	0.0032	0.129	0.1047	0.0051	0.0053	0.0039	0.0175	0.0044	0.0099	0.1896
17	rs12940631	78708702	1.11	0.375177619549844	1.37	1.69431881237172	0.598378609958516	0.0331093022106909	0.1421	0.0585	0.0037	0.0029	0.0072	0.002	0.0033	0.0242	0.1615	0.0027	0.0042	0.0031	0.0945	0.0064	0.0052	0.0025	0.0032	0.1294	0.1046	0.0051	0.0053	0.0039	0.0175	0.0044	0.0101	0.1896
17	rs12601101	78709557	1.11	0.375177619549844	1.37	1.69431881237172	0.595567862011668	0.0344898318453624	0.1421	0.0585	0.0037	0.0029	0.0072	0.002	0.0033	0.0242	0.1615	0.0027	0.0043	0.0031	0.0945	0.0064	0.0052	0.0025	0.0032	0.1294	0.1046	0.0051	0.0053	0.0039	0.0175	0.0044	0.0101	0.1896
17	Affx-14396947	78719099	1.11	0.375177619549844	1.37	1.69431881237172	0.598515876116627	0.0290292214773337	0.142	0.0584	0.0038	0.0029	0.0072	0.002	0.0033	0.0242	0.1615	0.0027	0.0043	0.0032	0.0945	0.0064	0.0052	0.0025	0.0032	0.1294	0.1045	0.0051	0.0053	0.0039	0.0175	0.0044	0.0102	0.1895
17	rs7217825	78733901	1.11	0.375177619549844	1.38	1.62425864340582	0.634484348873802	0.0409347176008474	0.1419	0.0583	0.0038	0.003	0.0072	0.002	0.0033	0.0242	0.1616	0.0027	0.0044	0.0032	0.0945	0.0064	0.0052	0.0026	0.0033	0.1295	0.1045	0.0051	0.0053	0.0039	0.0175	0.0044	0.0103	0.1894
17	rs7215564	78737287	1.11	0.375177619549844	1.38	1.62425864340582	0.635753941182139	0.0285072563271457	0.142	0.0582	0.0038	0.003	0.0072	0.002	0.0034	0.0241	0.1616	0.0027	0.0044	0.0033	0.0944	0.0064	0.0052	0.0026	0.0032	0.1293	0.1045	0.0051	0.0053	0.0038	0.0175	0.0044	0.0103	0.1893
17	rs72852750	78749799	1.11	0.375177619549844	1.37	1.69431881237172	0.704532107497564	0.0247128204185027	0.1416	0.0584	0.0038	0.003	0.0074	0.002	0.0036	0.024	0.1614	0.0028	0.0044	0.0032	0.0945	0.0063	0.0053	0.0026	0.0031	0.129	0.1045	0.0052	0.0053	0.0038	0.0175	0.0044	0.0103	0.1892
17	rs117983649	78751151	1.11	0.375177619549844	1.37	1.69431881237172	0.705271360517548	0.0247128204185027	0.1416	0.0584	0.0038	0.003	0.0074	0.002	0.0036	0.024	0.1614	0.0028	0.0044	0.0032	0.0945	0.0063	0.0053	0.0026	0.0031	0.129	0.1045	0.0052	0.0053	0.0038	0.0175	0.0044	0.0103	0.1892
17	rs9898441	78751603	1.11	0.375177619549844	1.37	1.69431881237172	0.752915336665839	0.0260547753255892	0.1416	0.0584	0.0038	0.003	0.0074	0.002	0.0038	0.024	0.1614	0.0028	0.0044	0.0032	0.0944	0.0063	0.0053	0.0026	0.0031	0.129	0.1045	0.0053	0.0053	0.0038	0.0175	0.0044	0.0103	0.1892
17	rs12149993	78754499	1.11	0.375177619549844	1.37	1.69431881237172	0.815264914579856	0.019764718839607	0.1414	0.0585	0.0038	0.003	0.0074	0.002	0.0039	0.024	0.1615	0.0028	0.0043	0.0032	0.0945	0.0064	0.0053	0.0026	0.0032	0.1286	0.1046	0.0053	0.0053	0.0038	0.0176	0.0044	0.0103	0.1891
17	rs117987715	78757801	1.11	0.375177619549844	1.37	1.69431881237172	0.93621976075787	0.0108709810997111	0.1414	0.0585	0.0038	0.0031	0.0075	0.002	0.0043	0.0239	0.1615	0.0028	0.0043	0.0033	0.0945	0.0065	0.0054	0.0026	0.0032	0.1278	0.1041	0.0054	0.0054	0.0039	0.0176	0.0045	0.0104	0.1893
17	rs62069379	78760645	1.11	0.375177619549844	1.36	1.76614159413628	1.06000259476585	0.0129031834954321	0.1414	0.0584	0.0039	0.0031	0.0075	0.002	0.0045	0.0239	0.1615	0.0028	0.0043	0.0033	0.0947	0.0066	0.0055	0.0026	0.0032	0.1271	0.1038	0.0055	0.0055	0.0039	0.0177	0.0045	0.0104	0.1894
17	rs7225755	78761708	1.11	0.375177619549844	1.36	1.76614159413628	1.47639478368933	0.019291431872802	0.1416	0.0584	0.0039	0.0031	0.0077	0.0021	0.005	0.0239	0.1615	0.0029	0.0044	0.0034	0.0947	0.0066	0.0056	0.0026	0.0032	0.126	0.103	0.0057	0.0056	0.0039	0.0177	0.0047	0.0104	0.1895
17	rs8069962	78766464	1.11	0.375177619549844	1.35	1.83973452191541	1.53146394655662	0.0157430382817303	0.1415	0.0585	0.004	0.0032	0.0079	0.0023	0.0052	0.0236	0.1614	0.0029	0.0044	0.0036	0.094	0.0068	0.0059	0.0026	0.0033	0.1246	0.1019	0.006	0.0057	0.0042	0.0181	0.0049	0.0106	0.1899
17	rs7214338	78775815	1.12	0.339600448506511	1.34	1.91510480119379	1.28060776126696	0.00755764368860492	0.1413	0.0584	0.0041	0.0032	0.008	0.0024	0.005	0.0227	0.1624	0.003	0.0045	0.0037	0.0942	0.0072	0.0064	0.0024	0.0032	0.1236	0.1001	0.0059	0.006	0.0046	0.0186	0.0052	0.0107	0.1898
17	rs7225574	78777941	1.12	0.339600448506511	1.32	2.0712046926868	1.26427523851053	0.00753325145155703	0.1413	0.0584	0.0042	0.0032	0.0081	0.0024	0.005	0.0227	0.1625	0.0031	0.0045	0.0037	0.0943	0.0072	0.0064	0.0024	0.0032	0.1234	0.1	0.0059	0.006	0.0046	0.0186	0.0053	0.0108	0.1898
17	rs59153096	78779665	1.12	0.339600448506511	1.32	2.0712046926868	1.26399272410308	0.00724375751520087	0.1413	0.0584	0.0042	0.0032	0.0081	0.0024	0.005	0.0227	0.1625	0.0031	0.0045	0.0037	0.0943	0.0072	0.0064	0.0024	0.0032	0.1234	0.1	0.0059	0.006	0.0046	0.0186	0.0053	0.0108	0.1898
17	rs62069411	78786644	1.11	0.375177619549844	1.32	2.0712046926868	0.657155221019871	0.0640889964898821	0.1436	0.057	0.0047	0.0025	0.0087	0.0023	0.004	0.0226	0.1622	0.0035	0.0049	0.0045	0.0934	0.0085	0.0063	0.0018	0.0021	0.1242	0.0962	0.0057	0.0066	0.0051	0.0202	0.0059	0.01	0.1898
17	rs111660712	78790550	1.11	0.375177619549844	1.32	2.0712046926868	0.72723404240652	0.0547711565714703	0.1438	0.057	0.0048	0.0026	0.0087	0.0023	0.0042	0.0226	0.1622	0.0036	0.0049	0.0045	0.0934	0.0086	0.0063	0.0018	0.0023	0.123	0.0961	0.0057	0.0067	0.0052	0.0203	0.006	0.0101	0.1898
17	rs28617259	78792701	1.11	0.375177619549844	1.32	2.0712046926868	0.71142046780927	0.0540756121789229	0.1438	0.057	0.0048	0.0026	0.0087	0.0024	0.0042	0.0226	0.1622	0.0036	0.0049	0.0045	0.0934	0.0086	0.0063	0.0018	0.0023	0.123	0.0961	0.0057	0.0067	0.0052	0.0203	0.0061	0.01	0.1898
17	rs76334049	78794255	1.11	0.375177619549844	1.32	2.0712046926868	0.789367581831457	0.0732976358894361	0.1439	0.0571	0.0049	0.0026	0.0089	0.0024	0.0042	0.0226	0.1621	0.0036	0.005	0.0046	0.0931	0.0087	0.0066	0.0018	0.0022	0.1221	0.0961	0.0057	0.0067	0.0052	0.0204	0.0061	0.0101	0.1897
17	rs8182275	78799864	1.11	0.375177619549844	1.32	2.0712046926868	0.800589737625208	0.0862792547225027	0.1439	0.0571	0.0049	0.0025	0.0091	0.0024	0.004	0.0226	0.1623	0.0036	0.005	0.0047	0.0933	0.0088	0.0065	0.0017	0.0022	0.1222	0.096	0.0056	0.0067	0.0053	0.0206	0.006	0.0101	0.1894
17	rs12947198	78801227	1.11	0.375177619549844	1.32	2.0712046926868	0.739723549338957	0.0997717665171424	0.1437	0.0569	0.005	0.0026	0.0091	0.0024	0.0039	0.0226	0.1623	0.0036	0.005	0.0047	0.0935	0.0088	0.0065	0.0017	0.0022	0.1226	0.0958	0.0057	0.0067	0.0054	0.0207	0.006	0.0099	0.1893
17	rs58021271	78804359	1.11	0.375177619549844	1.31	2.15194721725653	0.565657273981112	0.106845058101914	0.1431	0.0568	0.0048	0.0026	0.009	0.0024	0.0038	0.0226	0.163	0.0037	0.005	0.0047	0.0935	0.0089	0.0064	0.0017	0.0022	0.1231	0.0952	0.0056	0.0067	0.0053	0.0209	0.0061	0.0098	0.1895
17	rs35867023	78806000	1.11	0.375177619549844	1.31	2.15194721725653	0.428612411140697	0.0942342717704379	0.1425	0.0567	0.0047	0.0027	0.009	0.0025	0.0037	0.0225	0.1634	0.0037	0.005	0.0047	0.0933	0.0091	0.0062	0.0017	0.0023	0.1237	0.0946	0.0056	0.0068	0.0053	0.021	0.0062	0.0096	0.1898
17	rs117878919	78811073	1.11	0.375177619549844	1.28	2.40501694081552	0.267753081352427	0.13960318846122	0.1422	0.0563	0.0045	0.0025	0.0088	0.0025	0.0032	0.0226	0.1635	0.0037	0.0049	0.0049	0.0944	0.0091	0.0061	0.0018	0.0023	0.124	0.0941	0.0055	0.0069	0.0054	0.0211	0.006	0.0096	0.1903
17	rs2589144	78811244	1.11	0.375177619549844	1.28	2.40501694081552	0.263646717773697	0.136483516162505	0.1422	0.0562	0.0045	0.0025	0.0088	0.0025	0.0032	0.0226	0.1635	0.0037	0.0049	0.0049	0.0944	0.0091	0.0061	0.0018	0.0023	0.124	0.0941	0.0055	0.0069	0.0054	0.0211	0.006	0.0096	0.1903
17	rs112179957	78811497	1.11	0.375177619549844	1.29	2.31884767120196	0.262466843005446	0.137856661746976	0.1422	0.0562	0.0045	0.0025	0.0088	0.0025	0.0031	0.0226	0.1635	0.0037	0.0049	0.0049	0.0945	0.0091	0.0061	0.0018	0.0023	0.124	0.0941	0.0055	0.0069	0.0054	0.0211	0.006	0.0096	0.1904
17	rs75479859	78816846	1.11	0.375177619549844	1.27	2.49300607266657	0.211677445829914	0.158464482425801	0.1423	0.0562	0.0044	0.0024	0.0087	0.0025	0.0028	0.0226	0.1637	0.0036	0.0049	0.0049	0.0949	0.0092	0.0061	0.0018	0.0023	0.1242	0.0938	0.0055	0.007	0.0055	0.0211	0.006	0.0095	0.1906
17	rs7210739	78817978	1.11	0.375177619549844	1.27	2.49300607266657	0.199838057993358	0.154146153780575	0.1423	0.0561	0.0044	0.0024	0.0087	0.0025	0.0027	0.0226	0.1637	0.0036	0.0049	0.0049	0.095	0.0093	0.0061	0.0018	0.0023	0.1243	0.0937	0.0055	0.007	0.0055	0.0211	0.006	0.0095	0.1907
17	rs118138773	78818663	1.11	0.375177619549844	1.27	2.49300607266657	0.198360992299417	0.161755220868962	0.1423	0.0561	0.0044	0.0025	0.0087	0.0025	0.0026	0.0225	0.1636	0.0036	0.0049	0.0049	0.095	0.0092	0.0061	0.0018	0.0023	0.1243	0.0937	0.0055	0.007	0.0055	0.0211	0.006	0.0095	0.1907
17	rs73368831	78818819	1.11	0.375177619549844	1.27	2.49300607266657	0.196079997331404	0.149020677207824	0.1423	0.0561	0.0044	0.0025	0.0087	0.0024	0.0026	0.0225	0.1636	0.0036	0.0049	0.0049	0.095	0.0092	0.0061	0.0018	0.0023	0.1243	0.0936	0.0055	0.007	0.0055	0.0211	0.006	0.0095	0.1907
17	rs79582711	78819860	1.11	0.375177619549844	1.29	2.31884767120196	0.189440463726451	0.152335667449292	0.1423	0.0561	0.0044	0.0024	0.0087	0.0024	0.0026	0.0225	0.1635	0.0036	0.0049	0.0049	0.0951	0.0092	0.0061	0.0019	0.0022	0.1244	0.0936	0.0055	0.0071	0.0056	0.0211	0.0059	0.0095	0.1907
17	rs4969219	78819890	1.11	0.375177619549844	1.31	2.15194721725653	0.186881215098318	0.152430765349601	0.1423	0.0561	0.0044	0.0024	0.0087	0.0024	0.0026	0.0225	0.1636	0.0036	0.0049	0.0049	0.0951	0.0092	0.0061	0.0018	0.0022	0.1245	0.0936	0.0055	0.007	0.0056	0.0211	0.0059	0.0095	0.1907
17	rs2589156	78820374	1.12	0.339600448506511	1.31	2.15194721725653	0.192438770565446	0.156252030030194	0.1423	0.0561	0.0044	0.0024	0.0087	0.0023	0.0026	0.0225	0.1636	0.0036	0.0049	0.0049	0.0951	0.0092	0.0061	0.0019	0.0022	0.1245	0.0936	0.0055	0.007	0.0056	0.0211	0.0059	0.0095	0.1907
17	rs2063787	78827002	1.12	0.339600448506511	1.3	2.23449294624366	0.182376616782008	0.206191285363233	0.1422	0.0562	0.0045	0.0025	0.0086	0.0022	0.0027	0.0223	0.1633	0.0036	0.0049	0.0051	0.0952	0.0092	0.0061	0.002	0.0023	0.1247	0.0934	0.0054	0.0071	0.0056	0.021	0.006	0.0094	0.1905
17	rs2245187	78827124	1.12	0.339600448506511	1.3	2.23449294624366	0.182931606206895	0.221686572135252	0.1423	0.0562	0.0045	0.0025	0.0086	0.0022	0.0027	0.0223	0.1633	0.0036	0.0049	0.0051	0.0952	0.0092	0.0061	0.002	0.0023	0.1247	0.0933	0.0054	0.0071	0.0056	0.021	0.006	0.0094	0.1905
17	rs117065579	78829125	1.12	0.339600448506511	1.31	2.15194721725653	0.157251578605109	0.290203331382721	0.142	0.0562	0.0045	0.0025	0.0084	0.0023	0.0028	0.0218	0.163	0.0037	0.0051	0.0051	0.0958	0.0091	0.0062	0.0022	0.0024	0.1248	0.0933	0.0054	0.0072	0.0054	0.0209	0.0062	0.0092	0.1903
17	rs35352641	78829856	1.12	0.339600448506511	1.32	2.0712046926868	0.131194115949192	0.298597630910334	0.142	0.0562	0.0045	0.0025	0.0083	0.0024	0.0028	0.0217	0.1629	0.0037	0.0051	0.0052	0.096	0.0091	0.0062	0.0023	0.0024	0.1249	0.0933	0.0054	0.0073	0.0054	0.0209	0.0063	0.0091	0.1902
17	rs7218598	78830079	1.12	0.339600448506511	1.32	2.0712046926868	0.119331262109386	0.332877989554627	0.1419	0.0562	0.0046	0.0025	0.0083	0.0024	0.0028	0.0217	0.1628	0.0037	0.0051	0.0052	0.0961	0.0091	0.0063	0.0023	0.0024	0.1249	0.0933	0.0054	0.0073	0.0053	0.0209	0.0063	0.0091	0.1902
17	rs112276939	78831135	1.12	0.339600448506511	1.33	1.99225932571379	0.21931878746795	0.680717912106832	0.1416	0.0562	0.0046	0.0026	0.0082	0.0024	0.0028	0.0216	0.1627	0.0037	0.0051	0.0052	0.0962	0.0091	0.0063	0.0023	0.0024	0.1248	0.0931	0.0054	0.0073	0.0053	0.0209	0.0063	0.0091	0.1902
17	rs2672890	78834207	1.12	0.339600448506511	1.32	2.0712046926868	0.117643402501517	0.316686895620387	0.1411	0.0562	0.0047	0.0028	0.0082	0.0025	0.0029	0.0215	0.1622	0.0038	0.0053	0.0053	0.0965	0.0091	0.0065	0.0024	0.0025	0.1246	0.0926	0.0055	0.0073	0.0054	0.0209	0.0064	0.0091	0.1904
17	rs72856099	78837010	1.12	0.339600448506511	1.32	2.0712046926868	0.0431830336929805	0.126036861781843	0.1406	0.0564	0.0048	0.003	0.008	0.0026	0.003	0.0214	0.1612	0.0041	0.0056	0.0053	0.097	0.0089	0.0068	0.0026	0.0028	0.1244	0.0915	0.0056	0.0073	0.0055	0.021	0.0066	0.0091	0.1912
17	rs117072371	78840742	1.07	0.542615033110665	1.34	1.91510480119379	0.0844200615517871	0.106179179038165	0.1385	0.0569	0.0053	0.004	0.0069	0.0032	0.0034	0.0208	0.156	0.0048	0.0074	0.006	0.099	0.0082	0.0076	0.0033	0.0038	0.1235	0.0858	0.0059	0.0072	0.006	0.0211	0.0073	0.0091	0.1947
17	rs116973624	78841978	1.07	0.542615033110665	1.33	1.99225932571379	0.0905747980313666	0.105349091599781	0.1385	0.0569	0.0053	0.004	0.0069	0.0032	0.0034	0.0208	0.156	0.0048	0.0074	0.006	0.099	0.0082	0.0076	0.0033	0.0039	0.1235	0.0857	0.0059	0.0072	0.006	0.0211	0.0074	0.0091	0.1948
17	rs35057406	78851527	1.07	0.542615033110665	1.33	1.99225932571379	0.0868253807781365	0.105846842146596	0.1384	0.057	0.0053	0.0041	0.0068	0.0033	0.0034	0.0208	0.1557	0.0048	0.0075	0.0061	0.0991	0.0081	0.0077	0.0033	0.0039	0.1234	0.0854	0.0059	0.0072	0.006	0.0212	0.0074	0.0091	0.195
17	rs2878074	78852588	1.07	0.542615033110665	1.33	1.99225932571379	0.0870848058503607	0.104191205313512	0.1383	0.0569	0.0053	0.0041	0.0068	0.0033	0.0034	0.0209	0.156	0.0048	0.0075	0.006	0.0991	0.0081	0.0077	0.0033	0.0039	0.1235	0.0853	0.0059	0.0072	0.006	0.0212	0.0074	0.0091	0.195
17	rs12937510	78854496	1.07	0.542615033110665	1.33	1.99225932571379	0.0859329694809709	0.0975901499978567	0.1382	0.0569	0.0053	0.0041	0.0068	0.0033	0.0034	0.0209	0.156	0.0048	0.0075	0.006	0.0992	0.0081	0.0076	0.0033	0.004	0.1236	0.0854	0.0059	0.0072	0.006	0.0211	0.0074	0.009	0.1952
17	rs62070509	78854874	1.07	0.542615033110665	1.33	1.99225932571379	0.0866605482956539	0.0935211853224141	0.1382	0.0569	0.0053	0.0041	0.0068	0.0033	0.0034	0.0209	0.156	0.0048	0.0075	0.006	0.0992	0.0081	0.0076	0.0033	0.004	0.1236	0.0854	0.0059	0.0072	0.006	0.0211	0.0074	0.009	0.1952
17	rs2672873	78856702	1.07	0.542615033110665	1.35	1.83973452191541	0.0905022097496186	0.0912380688461112	0.1381	0.0568	0.0053	0.0041	0.0068	0.0033	0.0034	0.0209	0.1559	0.0048	0.0075	0.006	0.0992	0.0081	0.0076	0.0033	0.004	0.1237	0.0854	0.0059	0.0072	0.006	0.0211	0.0074	0.009	0.1953
17	rs8074763	78859800	1.06	0.591046266007479	1.39	1.55595320949678	0.097107287114931	0.0827086536909707	0.1381	0.0568	0.0053	0.0042	0.0068	0.0033	0.0034	0.0209	0.1559	0.0048	0.0075	0.0059	0.0991	0.0082	0.0076	0.0033	0.004	0.1237	0.0855	0.0059	0.0071	0.006	0.021	0.0073	0.009	0.1954
17	rs117414386	78860413	1.06	0.591046266007479	1.39	1.55595320949678	0.099117955118701	0.0810582822074278	0.138	0.0568	0.0053	0.0042	0.0068	0.0033	0.0034	0.0209	0.1559	0.0048	0.0075	0.0059	0.0991	0.0082	0.0076	0.0033	0.0041	0.1238	0.0855	0.0059	0.0071	0.006	0.021	0.0073	0.009	0.1954
17	rs4969286	78864016	1.06	0.591046266007479	1.37	1.69431881237172	0.119273805488955	0.0793473405908469	0.1377	0.0568	0.0052	0.0043	0.0068	0.0033	0.0034	0.0209	0.1561	0.0047	0.0075	0.0058	0.0991	0.0083	0.0076	0.0033	0.0041	0.1239	0.0856	0.0059	0.0071	0.0059	0.0209	0.0074	0.0089	0.1957
17	rs117713965	78865313	1.06	0.591046266007479	1.37	1.69431881237172	0.126319377746988	0.0819568163429922	0.1375	0.0567	0.0053	0.0043	0.0068	0.0033	0.0034	0.0209	0.1561	0.0047	0.0075	0.0057	0.0992	0.0082	0.0076	0.0033	0.0041	0.1239	0.0856	0.0059	0.0071	0.006	0.0209	0.0074	0.0088	0.1959
17	rs12103756	78869580	1.06	0.591046266007479	1.38	1.62425864340582	0.160904492807492	0.129783684666307	0.1369	0.0566	0.0053	0.0044	0.0068	0.0033	0.0033	0.0209	0.1564	0.0047	0.0075	0.0056	0.0994	0.0082	0.0076	0.0033	0.0042	0.1238	0.0855	0.0058	0.007	0.0062	0.0207	0.0076	0.0087	0.1963
17	rs77183052	78870600	1.05	0.642211085129376	1.38	1.62425864340582	0.17334156324523	0.143027266924976	0.1368	0.0565	0.0053	0.0045	0.0068	0.0033	0.0033	0.0209	0.1564	0.0047	0.0075	0.0056	0.0995	0.0082	0.0076	0.0033	0.0042	0.1239	0.0854	0.0058	0.007	0.0063	0.0207	0.0077	0.0087	0.1964
17	rs4969294	78872102	1.05	0.642211085129376	1.38	1.62425864340582	0.185609075706952	0.158560926491128	0.1366	0.0565	0.0053	0.0045	0.0068	0.0033	0.0033	0.0209	0.1564	0.0047	0.0075	0.0056	0.0995	0.0082	0.0076	0.0033	0.0042	0.124	0.0854	0.0058	0.007	0.0063	0.0207	0.0078	0.0087	0.1963
17	rs7222184	78873750	1.05	0.642211085129376	1.41	1.42457320662932	0.183895888743635	0.12799439413275	0.1363	0.0566	0.0054	0.0045	0.0067	0.0033	0.0033	0.0208	0.1568	0.0047	0.0075	0.0055	0.0998	0.0083	0.0075	0.0033	0.0042	0.1242	0.0854	0.0058	0.0069	0.0062	0.0206	0.0077	0.0087	0.1964
17	rs868432	78877735	1.05	0.642211085129376	1.4	1.48939427074937	0.352192195976654	0.13113168761125	0.1366	0.056	0.0053	0.0047	0.0064	0.0033	0.0031	0.0211	0.158	0.0048	0.0077	0.0052	0.0985	0.0084	0.0073	0.0032	0.0043	0.1256	0.086	0.0057	0.0066	0.0063	0.0205	0.0077	0.0087	0.1954
17	rs4969300	78877789	1.05	0.642211085129376	1.39	1.55595320949678	0.350288322559089	0.139142797431966	0.1369	0.0559	0.0053	0.0047	0.0063	0.0033	0.0031	0.021	0.1581	0.0047	0.0077	0.0052	0.0986	0.0084	0.0073	0.0033	0.0043	0.1256	0.086	0.0057	0.0065	0.0063	0.0205	0.0077	0.0087	0.1953
17	rs59618198	78883510	1.06	0.591046266007479	1.39	1.55595320949678	0.694218869816022	0.109524567426951	0.1359	0.0567	0.0052	0.0046	0.0062	0.0029	0.0027	0.0212	0.1605	0.0047	0.008	0.0048	0.0988	0.0086	0.0074	0.0028	0.004	0.1246	0.0866	0.0059	0.0066	0.0063	0.02	0.0074	0.0085	0.1959
17	rs4558471	78884949	1.06	0.591046266007479	1.4	1.48939427074937	0.731361737822739	0.137856661746976	0.1359	0.0567	0.0052	0.0046	0.0061	0.0029	0.0027	0.0212	0.1607	0.0047	0.008	0.0048	0.0988	0.0086	0.0073	0.0028	0.004	0.1245	0.0868	0.0059	0.0066	0.0063	0.02	0.0074	0.0085	0.1958
17	rs117898740	78886505	1.06	0.591046266007479	1.41	1.42457320662932	0.686966964660558	0.144423980149105	0.1356	0.0567	0.005	0.0045	0.0061	0.0029	0.0026	0.0212	0.161	0.0047	0.008	0.005	0.0988	0.0085	0.0074	0.0028	0.0039	0.1246	0.0868	0.0059	0.0066	0.0063	0.0199	0.0075	0.0085	0.1959
17	rs72859646	78890527	1.06	0.591046266007479	1.41	1.42457320662932	0.663832470299629	0.127281264844169	0.1354	0.0568	0.005	0.0044	0.0061	0.0028	0.0025	0.0213	0.1616	0.0046	0.008	0.005	0.0989	0.0085	0.0073	0.0027	0.0038	0.1247	0.0867	0.0059	0.0066	0.0064	0.0198	0.0073	0.0085	0.1961
17	rs4969303	78891923	1.06	0.591046266007479	1.41	1.42457320662932	0.682369876728714	0.154528282011522	0.1354	0.0568	0.005	0.0043	0.006	0.0028	0.0025	0.0213	0.1618	0.0046	0.008	0.005	0.0989	0.0084	0.0073	0.0026	0.0038	0.1248	0.0867	0.0059	0.0066	0.0064	0.0198	0.0073	0.0086	0.1962
17	rs2271608	78899458	1.05	0.642211085129376	1.4	1.48939427074937	0.765289136943494	0.210322435071209	0.1349	0.0567	0.0049	0.0041	0.0059	0.0027	0.0023	0.0217	0.1627	0.0045	0.008	0.0051	0.0984	0.0084	0.0072	0.0025	0.0039	0.1245	0.0866	0.0059	0.0068	0.0065	0.0197	0.0072	0.0085	0.1971
17	rs4969310	78901980	1.05	0.642211085129376	1.41	1.42457320662932	0.743806587128921	0.194687968510382	0.1349	0.0567	0.0048	0.004	0.0059	0.0027	0.0023	0.0217	0.1628	0.0045	0.008	0.0051	0.0987	0.0084	0.0072	0.0025	0.0039	0.1245	0.0866	0.0059	0.0068	0.0065	0.0197	0.0071	0.0085	0.1972
17	rs4969229	78902944	1.05	0.642211085129376	1.41	1.42457320662932	0.740478921411785	0.190971810947648	0.1348	0.0566	0.0048	0.004	0.0059	0.0027	0.0023	0.0217	0.1628	0.0045	0.008	0.0051	0.0987	0.0084	0.0072	0.0025	0.0039	0.1243	0.0865	0.0059	0.0068	0.0065	0.0197	0.0071	0.0085	0.1975
17	rs11655629	78909842	1.05	0.642211085129376	1.41	1.42457320662932	0.757564247332895	0.201982665555715	0.1347	0.0566	0.0048	0.004	0.0058	0.0027	0.0023	0.0218	0.1631	0.0045	0.008	0.0052	0.0986	0.0084	0.0072	0.0025	0.004	0.1242	0.0864	0.0059	0.0068	0.0065	0.0196	0.0071	0.0085	0.1978
17	rs35635776	78910499	1.05	0.642211085129376	1.41	1.42457320662932	0.775128209988812	0.224938286978408	0.1348	0.0566	0.0048	0.004	0.0058	0.0027	0.0023	0.0218	0.1632	0.0045	0.008	0.0052	0.0986	0.0084	0.0072	0.0025	0.004	0.124	0.0864	0.0059	0.0068	0.0065	0.0196	0.0071	0.0085	0.1979
17	rs17848659	78914245	1.05	0.642211085129376	1.41	1.42457320662932	0.792555797624715	0.216838146748	0.1349	0.0566	0.0046	0.0038	0.0057	0.0027	0.0022	0.0217	0.1645	0.0045	0.008	0.0053	0.0984	0.0082	0.0071	0.0022	0.0041	0.1236	0.0858	0.0058	0.0066	0.0063	0.0194	0.0069	0.0085	0.1994
17	rs7211235	78914553	1.05	0.642211085129376	1.41	1.42457320662932	0.767974063626057	0.184832558051395	0.1348	0.0566	0.0047	0.0038	0.0058	0.0027	0.0022	0.0217	0.1649	0.0046	0.008	0.0053	0.0982	0.0082	0.0072	0.0022	0.0041	0.1235	0.0855	0.0058	0.0066	0.0063	0.0194	0.0069	0.0085	0.1995
17	rs60180082	78916179	1.06	0.591046266007479	1.42	1.36148099659693	0.803640849513385	0.210428719324643	0.1334	0.0572	0.0047	0.0036	0.0056	0.0028	0.0022	0.0213	0.1667	0.0048	0.008	0.0052	0.098	0.0081	0.007	0.0021	0.0041	0.123	0.084	0.0058	0.0064	0.0064	0.0188	0.007	0.0085	0.2022
17	rs117281544	78918515	1.05	0.642211085129376	1.44	1.24044493409381	0.958462897077665	0.224612420923596	0.1329	0.0571	0.0046	0.0035	0.0056	0.0028	0.0022	0.0211	0.1687	0.0048	0.0081	0.0051	0.0977	0.0081	0.007	0.002	0.0042	0.1222	0.083	0.0058	0.0062	0.0065	0.0184	0.0069	0.0085	0.2039
17	rs7502563	78921793	1.05	0.642211085129376	1.44	1.24044493409381	1.30082637613251	0.203452383151327	0.1313	0.0573	0.0045	0.0033	0.0054	0.0029	0.0022	0.0208	0.1722	0.005	0.0081	0.005	0.0974	0.0079	0.007	0.0019	0.0044	0.1207	0.0815	0.0058	0.0058	0.0066	0.0177	0.0068	0.0085	0.2068
17	rs35439443	78924005	1.04	0.69615671060944	1.46	1.12620512571235	1.28951564410902	0.221038087386348	0.1308	0.0571	0.0045	0.0033	0.0054	0.0029	0.0022	0.0207	0.1729	0.005	0.0081	0.005	0.0975	0.008	0.007	0.0019	0.0043	0.1204	0.0813	0.0058	0.0058	0.0066	0.0176	0.0067	0.0086	0.2074
17	rs8074171	78925649	1.04	0.69615671060944	1.47	1.07160640764864	1.41321914320569	0.457395053135212	0.1307	0.0571	0.0045	0.0033	0.0054	0.0029	0.0022	0.0207	0.1731	0.0051	0.0081	0.005	0.0976	0.008	0.007	0.002	0.0043	0.1203	0.0812	0.0059	0.0058	0.0066	0.0176	0.0067	0.0086	0.2076
17	rs35623114	78929973	1	0.940597770197411	1.48	1.01867282088958	4.05822779189342	2.63718830438179	0.1358	0.0534	0.005	0.0044	0.0058	0.0061	0.0043	0.0199	0.1609	0.0055	0.0084	0.0086	0.1038	0.0087	0.0089	0.003	0.0049	0.1168	0.0742	0.0058	0.0061	0.0076	0.0165	0.0082	0.0092	0.2053
17	rs77734083	78934088	1.01	0.875109975033704	1.48	1.01867282088958	3.29340264787297	2.06372727434217	0.1359	0.0534	0.0049	0.0041	0.0058	0.006	0.0043	0.0201	0.1602	0.0055	0.0079	0.0085	0.1052	0.0086	0.0086	0.0029	0.0049	0.1163	0.0752	0.0057	0.0062	0.0075	0.0168	0.0077	0.0092	0.2055
17	rs117766089	78937745	1.01	0.875109975033704	1.48	1.01867282088958	3.24379016291163	1.93484474590751	0.1357	0.0538	0.0048	0.004	0.0057	0.006	0.0043	0.0202	0.1598	0.0055	0.0078	0.0084	0.1054	0.0086	0.009	0.0029	0.005	0.1166	0.0757	0.0057	0.0062	0.0074	0.0169	0.0073	0.0091	0.2051
17	rs4969320	78943907	1.02	0.812565575704939	1.48	1.01867282088958	3.55186186639202	1.81173963880219	0.1359	0.0542	0.0047	0.0038	0.0056	0.0059	0.0043	0.0204	0.1595	0.0056	0.0076	0.0083	0.1059	0.0086	0.0091	0.0028	0.0051	0.117	0.076	0.0058	0.0061	0.0074	0.017	0.0071	0.009	0.2045
17	rs11653897	78951177	1.02	0.812565575704939	1.49	0.967391925764805	3.16042855752891	1.25976844344238	0.1357	0.0549	0.0047	0.0038	0.0056	0.0059	0.0042	0.0204	0.1593	0.0057	0.0076	0.0081	0.1059	0.0087	0.009	0.0029	0.0052	0.1173	0.0764	0.0058	0.006	0.0074	0.0172	0.007	0.009	0.2033
17	rs6565513	78953885	1.02	0.812565575704939	1.5	0.917750694748585	3.14469973579363	1.23676950428953	0.1357	0.0551	0.0046	0.0038	0.0056	0.0058	0.0043	0.0205	0.1592	0.0057	0.0077	0.0081	0.1059	0.0087	0.009	0.0029	0.0052	0.1173	0.0765	0.0058	0.006	0.0073	0.0173	0.0069	0.009	0.2028
17	rs7219002	78955700	1.02	0.812565575704939	1.49	0.967391925764805	3.18258918502645	1.35552050935057	0.1356	0.0552	0.0046	0.0038	0.0056	0.0058	0.0043	0.0206	0.1591	0.0058	0.0077	0.008	0.1059	0.0088	0.009	0.003	0.0053	0.1175	0.0765	0.0058	0.0061	0.0073	0.0174	0.0068	0.0091	0.2024
17	rs11655938	78957507	1.03	0.752927598544599	1.49	0.967391925764805	3.06905989831091	1.28217054895211	0.1356	0.0552	0.0046	0.0038	0.0056	0.0058	0.0043	0.0206	0.1589	0.0058	0.0077	0.008	0.106	0.0088	0.0091	0.0031	0.0053	0.1176	0.0766	0.0058	0.0061	0.0073	0.0174	0.0068	0.0091	0.2021
17	rs111719477	78958258	1.03	0.752927598544599	1.49	0.967391925764805	2.99131061577891	1.16806120278752	0.1353	0.0553	0.0046	0.0038	0.0056	0.0058	0.0043	0.0206	0.159	0.0058	0.0077	0.008	0.1059	0.0088	0.0091	0.0031	0.0053	0.1176	0.0766	0.0058	0.0061	0.0072	0.0174	0.0068	0.0091	0.2021
17	rs117314880	78958857	1.03	0.752927598544599	1.49	0.967391925764805	2.97708834709166	1.10920223255247	0.1353	0.0553	0.0046	0.0038	0.0056	0.0058	0.0043	0.0206	0.159	0.0059	0.0077	0.008	0.1059	0.0089	0.0091	0.0031	0.0053	0.1177	0.0766	0.0058	0.0061	0.0072	0.0175	0.0068	0.0091	0.202
17	rs4969331	78966915	1.03	0.752927598544599	1.49	0.967391925764805	2.95510191619005	1.27898999935361	0.135	0.0557	0.0046	0.0038	0.0058	0.0058	0.0044	0.0208	0.1584	0.006	0.0077	0.008	0.1059	0.009	0.0092	0.0032	0.0054	0.1182	0.0769	0.0058	0.0061	0.0073	0.0176	0.0067	0.0093	0.2003
17	rs58642634	78972420	1.03	0.752927598544599	1.49	0.967391925764805	2.69691172323704	1.00666800848954	0.1347	0.0558	0.005	0.0039	0.0059	0.0058	0.0046	0.0208	0.1581	0.0061	0.0078	0.008	0.1059	0.0092	0.0093	0.0033	0.0055	0.1184	0.0769	0.0059	0.006	0.0069	0.0176	0.0066	0.0094	0.1996
17	rs1128705	78973901	1.03	0.752927598544599	1.49	0.967391925764805	2.72283988498599	1.02576928481658	0.1347	0.056	0.0051	0.0039	0.0059	0.0058	0.0046	0.0209	0.158	0.0062	0.0078	0.008	0.1059	0.0092	0.0093	0.0033	0.0055	0.1185	0.0769	0.0058	0.006	0.007	0.0175	0.0067	0.0095	0.199
17	rs117763980	78974011	1.03	0.752927598544599	1.49	0.967391925764805	2.60494681832111	0.987476543063055	0.1347	0.056	0.0051	0.0039	0.0059	0.0058	0.0046	0.0208	0.158	0.0062	0.0078	0.008	0.1058	0.0091	0.0093	0.0034	0.0055	0.1184	0.0769	0.0058	0.006	0.007	0.0176	0.0067	0.0095	0.199
17	rs75164129	78974431	1.03	0.752927598544599	1.5	0.917750694748585	2.55626791535099	0.924034099100014	0.1347	0.0561	0.0051	0.0039	0.0059	0.0058	0.0046	0.0208	0.158	0.0062	0.0078	0.008	0.1059	0.0092	0.0093	0.0034	0.0055	0.1185	0.077	0.0058	0.0059	0.0069	0.0176	0.0067	0.0095	0.1989
17	rs56298083	78983469	1.05	0.642211085129376	1.5	0.917750694748585	1.84773107439732	0.510520866339731	0.1341	0.0571	0.0052	0.0038	0.0062	0.0054	0.0047	0.0214	0.1565	0.0063	0.0075	0.0079	0.1054	0.0099	0.0087	0.0035	0.0049	0.1205	0.0759	0.0059	0.0058	0.0068	0.0177	0.0054	0.0097	0.2009
17	rs7207052	78983575	1.05	0.642211085129376	1.5	0.917750694748585	1.86266804028811	0.566923369885768	0.134	0.0571	0.0051	0.0038	0.0062	0.0054	0.0047	0.0214	0.1564	0.0063	0.0075	0.0079	0.1054	0.0099	0.0087	0.0035	0.0048	0.1208	0.076	0.0059	0.0058	0.0068	0.0178	0.0054	0.0097	0.2008
17	rs80307281	78985318	1.07	0.542615033110665	1.5	0.917750694748585	1.32154833115873	0.372013357969827	0.1338	0.0575	0.005	0.0037	0.0063	0.0052	0.0047	0.0216	0.1562	0.0063	0.0076	0.0075	0.1048	0.0102	0.0083	0.0035	0.0046	0.1216	0.0759	0.0059	0.0057	0.0066	0.0179	0.0051	0.0101	0.201
17	rs4969344	78989032	1.08	0.496867270490283	1.5	0.917750694748585	0.745776017928042	0.269137879817265	0.1341	0.0581	0.0049	0.0036	0.0069	0.0048	0.0047	0.022	0.1555	0.0063	0.0076	0.0069	0.103	0.0105	0.0074	0.0037	0.0043	0.1239	0.0763	0.0058	0.0054	0.0064	0.0178	0.0047	0.0104	0.2017
17	rs7225916	78992409	1.09	0.453749840114468	1.5	0.917750694748585	0.514578909126798	0.184832558051395	0.1344	0.0582	0.0048	0.0035	0.0071	0.0046	0.0046	0.022	0.1547	0.0064	0.0075	0.0064	0.103	0.0106	0.007	0.0036	0.0042	0.1249	0.0766	0.0057	0.0054	0.0063	0.018	0.0044	0.0104	0.2026
17	rs117043021	78992473	1.09	0.453749840114468	1.5	0.917750694748585	0.538296508203525	0.171570966297997	0.1344	0.0582	0.0048	0.0035	0.0071	0.0047	0.0048	0.022	0.1545	0.0064	0.0075	0.0063	0.1031	0.0106	0.0069	0.0036	0.0042	0.1249	0.0763	0.0057	0.0054	0.0063	0.018	0.0044	0.0104	0.2026
17	rs11654122	78993483	1.09	0.453749840114468	1.5	0.917750694748585	0.531588839196286	0.162143937391934	0.1344	0.0583	0.0048	0.0035	0.0072	0.0047	0.0047	0.0218	0.1541	0.0063	0.0075	0.0064	0.1031	0.0107	0.0068	0.0036	0.0042	0.1249	0.0762	0.0057	0.0053	0.0063	0.018	0.0044	0.0104	0.2032
17	rs7223414	78995570	1.1	0.413206464175836	1.51	0.869735485018148	0.366262111054538	0.179064177769424	0.1342	0.0584	0.0044	0.0034	0.0074	0.0041	0.0045	0.0214	0.1543	0.0064	0.0075	0.0059	0.1042	0.0108	0.0062	0.0035	0.0041	0.1255	0.0764	0.0058	0.0051	0.0059	0.0179	0.004	0.0107	0.2049
17	rs55818149	78995594	1.1	0.413206464175836	1.53	0.778525311864042	0.356921811842955	0.16693231003981	0.1344	0.0584	0.0044	0.0034	0.0074	0.0041	0.0044	0.0214	0.1543	0.0064	0.0075	0.0059	0.1043	0.0107	0.0062	0.0035	0.0041	0.1255	0.0764	0.0058	0.0051	0.0059	0.0179	0.004	0.0106	0.2049
17	rs12944711	78997720	1.1	0.413206464175836	1.53	0.778525311864042	0.315031169135544	0.273635470644432	0.1333	0.0586	0.0043	0.0036	0.0075	0.0038	0.0046	0.0214	0.154	0.0064	0.0076	0.0054	0.1039	0.0108	0.006	0.0037	0.0042	0.1254	0.0765	0.006	0.0051	0.0057	0.018	0.0041	0.0107	0.206
17	rs10153247	79000496	1.11	0.375177619549844	1.54	0.735299729443272	0.477276680709411	0.419264540475035	0.1324	0.0586	0.0041	0.0032	0.0076	0.0038	0.0046	0.0214	0.1529	0.0064	0.0076	0.0053	0.1051	0.0113	0.0059	0.0038	0.0042	0.1263	0.0762	0.0062	0.005	0.0051	0.018	0.004	0.0114	0.206
17	rs72851864	79004377	1.11	0.375177619549844	1.56	0.653525583231	0.47401426569917	0.517835688069986	0.1311	0.0594	0.0038	0.0033	0.0076	0.004	0.0047	0.0214	0.1526	0.0065	0.0075	0.0053	0.1046	0.0115	0.0057	0.004	0.0041	0.1277	0.0757	0.0063	0.0049	0.0051	0.0181	0.004	0.0117	0.2062
17	rs11870986	79006850	1.12	0.339600448506511	1.56	0.653525583231	0.534384283477994	0.640695016623353	0.1306	0.0596	0.0036	0.0034	0.0077	0.0041	0.0048	0.0215	0.1526	0.0066	0.0075	0.0052	0.1039	0.0115	0.0055	0.0041	0.0041	0.1283	0.0756	0.0063	0.0049	0.0051	0.0182	0.0039	0.0119	0.2062
17	rs72851872	79009973	1.12	0.339600448506511	1.56	0.653525583231	0.484082360064417	0.592226481577122	0.1308	0.0595	0.0035	0.0035	0.0076	0.0042	0.0049	0.0213	0.1524	0.0065	0.0074	0.0052	0.1036	0.0111	0.0053	0.0043	0.004	0.1287	0.0759	0.0063	0.0048	0.0051	0.0179	0.0039	0.012	0.2071
17	rs117106578	79017009	1.12	0.339600448506511	1.56	0.653525583231	0.469844454432132	0.607707143348125	0.1308	0.0595	0.0034	0.0036	0.0077	0.0043	0.0051	0.021	0.152	0.0064	0.0073	0.0051	0.1033	0.0109	0.0051	0.0044	0.004	0.129	0.0761	0.0063	0.0048	0.0051	0.0179	0.0039	0.012	0.2078
17	rs7503592	79018170	1.11	0.375177619549844	1.57	0.614941920479678	0.483027524335614	0.633135586185222	0.1308	0.0595	0.0034	0.0037	0.0077	0.0043	0.0051	0.021	0.152	0.0064	0.0073	0.0051	0.1032	0.0109	0.005	0.0044	0.004	0.1289	0.0761	0.0063	0.0048	0.0051	0.0179	0.0039	0.012	0.2078
17	rs7503518	79018754	1.11	0.375177619549844	1.58	0.577869115575703	0.503702070778433	0.644774103895709	0.1309	0.0595	0.0034	0.0037	0.0077	0.0043	0.0051	0.021	0.1519	0.0064	0.0074	0.0051	0.1034	0.0109	0.005	0.0043	0.004	0.1289	0.0762	0.0063	0.0048	0.0051	0.0179	0.0039	0.012	0.2076
17	rs12051580	79019156	1.11	0.375177619549844	1.58	0.577869115575703	0.506363264951864	0.659097866880846	0.1309	0.0593	0.0034	0.0038	0.0077	0.0043	0.0051	0.021	0.1519	0.0064	0.0073	0.0051	0.1036	0.0109	0.0049	0.0044	0.004	0.1288	0.0763	0.0063	0.0048	0.0051	0.0179	0.0039	0.012	0.2079
17	rs11150766	79019309	1.11	0.375177619549844	1.59	0.542287549749139	0.51432321069782	0.667315258765785	0.1309	0.0593	0.0034	0.0038	0.0077	0.0043	0.0052	0.021	0.1519	0.0064	0.0073	0.005	0.1036	0.0109	0.0049	0.0044	0.0041	0.1288	0.0763	0.0063	0.0048	0.0051	0.0178	0.0039	0.012	0.208
17	rs72852923	79028991	1.11	0.375177619549844	1.59	0.542287549749139	0.280372213267481	0.506804584956283	0.1299	0.0591	0.0034	0.0037	0.0076	0.0038	0.0047	0.0204	0.1527	0.006	0.0071	0.0049	0.1009	0.0108	0.0044	0.0041	0.0036	0.1297	0.0775	0.0066	0.0049	0.005	0.018	0.0044	0.0121	0.2113
17	rs12945231	79029954	1.11	0.375177619549844	1.59	0.542287549749139	0.264510751194477	0.509556725914749	0.1296	0.0591	0.0034	0.0037	0.0076	0.0037	0.0047	0.0203	0.1527	0.0059	0.0074	0.0049	0.1	0.0107	0.0043	0.0041	0.0035	0.1301	0.078	0.0067	0.005	0.0049	0.018	0.0045	0.012	0.2117
17	rs72634319	79031334	1.11	0.375177619549844	1.59	0.542287549749139	0.298913804004874	0.509694432018193	0.1296	0.0591	0.0034	0.0037	0.0076	0.0037	0.0047	0.0203	0.1526	0.0059	0.0074	0.0049	0.0999	0.0107	0.0043	0.0041	0.0033	0.1302	0.0784	0.0067	0.005	0.0049	0.018	0.0045	0.012	0.2117
17	rs116788302	79031391	1.11	0.375177619549844	1.59	0.542287549749139	0.304481889672098	0.511209820263603	0.1296	0.0591	0.0034	0.0037	0.0076	0.0037	0.0047	0.0203	0.1526	0.0059	0.0074	0.0049	0.0999	0.0107	0.0043	0.0041	0.0033	0.1302	0.0782	0.0067	0.005	0.0049	0.018	0.0045	0.012	0.2119
17	rs35374472	79032665	1.11	0.375177619549844	1.59	0.542287549749139	0.358683736683743	0.516729883785269	0.1295	0.0592	0.0034	0.0037	0.0076	0.0037	0.0047	0.0203	0.1525	0.0059	0.0075	0.0049	0.0999	0.0107	0.0043	0.0041	0.003	0.1302	0.0784	0.0067	0.005	0.0049	0.018	0.0045	0.0119	0.212
17	rs3934492	79033964	1.11	0.375177619549844	1.59	0.542287549749139	0.357081802604167	0.514244003961533	0.1296	0.0593	0.0034	0.0037	0.0075	0.0037	0.0046	0.0203	0.1525	0.0059	0.0075	0.005	0.0997	0.0107	0.0044	0.004	0.003	0.1302	0.0786	0.0067	0.005	0.005	0.018	0.0046	0.0119	0.2119
17	rs35652394	79034962	1.11	0.375177619549844	1.59	0.542287549749139	0.332724699929036	0.482072020876729	0.1296	0.0593	0.0034	0.0037	0.0075	0.0037	0.0046	0.0203	0.1526	0.0059	0.0076	0.0049	0.0995	0.0106	0.0044	0.004	0.0031	0.1303	0.0788	0.0068	0.005	0.005	0.018	0.0046	0.0118	0.2118
17	rs114158202	79035646	1.11	0.375177619549844	1.58	0.577869115575703	0.319243511337656	0.47421443637772	0.1298	0.0593	0.0034	0.0037	0.0075	0.0037	0.0046	0.0203	0.1526	0.0059	0.0076	0.0049	0.0991	0.0105	0.0044	0.004	0.0031	0.1303	0.0789	0.0068	0.005	0.005	0.018	0.0046	0.0119	0.2118
17	rs7501662	79036337	1.11	0.375177619549844	1.58	0.577869115575703	0.316231695251907	0.461014564873669	0.13	0.059	0.0034	0.0037	0.0075	0.0037	0.0046	0.0202	0.1526	0.0059	0.0077	0.0049	0.0995	0.0104	0.0044	0.0041	0.0031	0.1303	0.079	0.0068	0.005	0.0049	0.018	0.0046	0.0118	0.2116
17	rs117020991	79036782	1.11	0.375177619549844	1.56	0.653525583231	0.298913804004874	0.442859865769629	0.13	0.0591	0.0033	0.0038	0.0075	0.0038	0.0046	0.0203	0.1524	0.0059	0.0077	0.0048	0.0994	0.0103	0.0045	0.0041	0.0031	0.1305	0.0791	0.0068	0.0051	0.0049	0.018	0.0045	0.0119	0.2114
17	rs112521998	79037201	1.11	0.375177619549844	1.56	0.653525583231	0.298039615727122	0.461551425041483	0.1298	0.0591	0.0033	0.0038	0.0074	0.0039	0.0046	0.0203	0.1524	0.0059	0.0077	0.0048	0.0994	0.0103	0.0045	0.0041	0.0031	0.1306	0.0791	0.0068	0.0052	0.0049	0.018	0.0044	0.0119	0.2113
17	rs12603356	79037997	1.11	0.375177619549844	1.54	0.735299729443272	0.325820498262445	0.482072020876729	0.1299	0.0593	0.0034	0.0039	0.0074	0.0041	0.0046	0.0205	0.1523	0.0058	0.0076	0.0047	0.0992	0.0102	0.0045	0.0041	0.0031	0.1307	0.0794	0.0068	0.0052	0.0048	0.018	0.0043	0.0119	0.211
17	rs12601447	79038136	1.11	0.375177619549844	1.54	0.735299729443272	0.323992146439638	0.461819916532034	0.1299	0.0593	0.0035	0.0039	0.0074	0.0041	0.0046	0.0205	0.1523	0.0058	0.0076	0.0047	0.0992	0.0102	0.0045	0.0041	0.0031	0.1307	0.0793	0.0068	0.0051	0.0048	0.018	0.0043	0.0119	0.211
17	rs8072172	79047113	1.11	0.375177619549844	1.53	0.778525311864042	0.0954973068529676	0.21245149490782	0.1294	0.0616	0.0033	0.0035	0.007	0.0036	0.0036	0.0197	0.1528	0.0054	0.0073	0.0043	0.0982	0.01	0.0054	0.0032	0.0029	0.1327	0.0811	0.0068	0.0055	0.0048	0.017	0.0044	0.0116	0.2117
17	rs35297307	79047806	1.11	0.375177619549844	1.53	0.778525311864042	0.0893218113040786	0.215229846873593	0.1294	0.0617	0.0033	0.0035	0.0072	0.0036	0.0035	0.0196	0.1528	0.0054	0.0072	0.0042	0.0979	0.01	0.0054	0.0032	0.0029	0.133	0.0814	0.0068	0.0055	0.0048	0.0169	0.0044	0.0115	0.2119
17	rs116858312	79053551	NA	NA	NA	NA	0.0719425600580065	0.173160180601383	0.1293	0.0619	0.0035	0.0034	0.0072	0.0032	0.0033	0.0196	0.1526	0.0053	0.0071	0.0043	0.0972	0.0098	0.0055	0.0029	0.0027	0.1341	0.0816	0.0068	0.0055	0.0048	0.0169	0.0044	0.0115	0.2124
17	rs117188434	79053862	NA	NA	NA	NA	0.0722561902292813	0.17127355698756	0.1293	0.0619	0.0035	0.0034	0.0072	0.0032	0.0033	0.0196	0.1526	0.0053	0.0071	0.0043	0.0972	0.0098	0.0055	0.0029	0.0027	0.1341	0.0816	0.0068	0.0055	0.0048	0.0169	0.0044	0.0115	0.2124
17	rs118120008	79055352	NA	NA	NA	NA	0.0747972014856334	0.173757448789393	0.1293	0.0619	0.0035	0.0034	0.0072	0.0032	0.0033	0.0197	0.1526	0.0053	0.0071	0.0043	0.0971	0.0098	0.0055	0.0029	0.0027	0.1341	0.0816	0.0068	0.0055	0.0048	0.0169	0.0044	0.0115	0.2124
17	rs55636822	79057214	NA	NA	NA	NA	0.0799837641243017	0.192930093404864	0.1293	0.0619	0.0035	0.0034	0.0072	0.0032	0.0033	0.0197	0.1526	0.0053	0.0071	0.0043	0.0971	0.0098	0.0055	0.0029	0.0027	0.1342	0.0816	0.0068	0.0055	0.0048	0.0169	0.0044	0.0115	0.2124
17	rs7210438	79060180	NA	NA	NA	NA	0.0858393726433964	0.208200494923219	0.1293	0.0619	0.0035	0.0034	0.0073	0.0032	0.0033	0.0197	0.1526	0.0053	0.0071	0.0043	0.097	0.0098	0.0055	0.0029	0.0027	0.1343	0.0816	0.0068	0.0055	0.0049	0.0169	0.0044	0.0115	0.2125
17	rs117557843	79062540	NA	NA	NA	NA	0.0888906592813242	0.225264306881547	0.1294	0.0619	0.0035	0.0034	0.0073	0.0032	0.0033	0.0197	0.1526	0.0053	0.0071	0.0043	0.097	0.0098	0.0055	0.0029	0.0027	0.1343	0.0816	0.0068	0.0055	0.0049	0.0169	0.0044	0.0115	0.2124
17	rs58002892	79062962	NA	NA	NA	NA	0.0900192288419182	0.230063521109758	0.1294	0.0618	0.0035	0.0034	0.0073	0.0032	0.0033	0.0197	0.1526	0.0053	0.0071	0.0043	0.097	0.0098	0.0056	0.0029	0.0027	0.1343	0.0816	0.0068	0.0055	0.0049	0.0169	0.0044	0.0115	0.2124
17	rs117024326	79063246	NA	NA	NA	NA	0.0880323211150322	0.227768889453881	0.1294	0.0618	0.0035	0.0034	0.0073	0.0032	0.0033	0.0197	0.1526	0.0053	0.0071	0.0043	0.097	0.0098	0.0056	0.0029	0.0027	0.1343	0.0816	0.0068	0.0055	0.0049	0.0169	0.0044	0.0115	0.2124
17	rs34534119	79068756	NA	NA	NA	NA	0.0914000405010953	0.237986995956401	0.1291	0.0618	0.0035	0.0034	0.0073	0.0032	0.0033	0.0197	0.1527	0.0053	0.0072	0.0044	0.0969	0.0098	0.0056	0.0028	0.0027	0.1343	0.0817	0.0068	0.0055	0.0049	0.0169	0.0045	0.0114	0.2124
17	rs12601810	79076230	NA	NA	NA	NA	0.0852558634117956	0.243874340919409	0.1288	0.0617	0.0035	0.0034	0.0073	0.0032	0.0033	0.0197	0.1527	0.0053	0.0072	0.0044	0.0967	0.0098	0.0056	0.0029	0.0027	0.1344	0.0819	0.0068	0.0056	0.0049	0.0169	0.0045	0.0114	0.2125
17	rs72854146	79078610	NA	NA	NA	NA	0.0816265903481155	0.242314726367824	0.1287	0.0617	0.0035	0.0034	0.0073	0.0032	0.0033	0.0197	0.1526	0.0053	0.0072	0.0044	0.097	0.0099	0.0056	0.0029	0.0027	0.1344	0.0819	0.0068	0.0056	0.0049	0.0169	0.0045	0.0114	0.2125
17	rs8066254	79081108	NA	NA	NA	NA	0.0847676742283105	0.254880141437348	0.1286	0.0617	0.0035	0.0034	0.0073	0.0032	0.0033	0.0197	0.1524	0.0054	0.0072	0.0044	0.0972	0.0099	0.0056	0.0029	0.0027	0.1344	0.082	0.0068	0.0056	0.0049	0.0168	0.0045	0.0114	0.2124
17	rs4969391	79089590	NA	NA	NA	NA	0.0733080297367319	0.24778728896017	0.128	0.0617	0.0036	0.0033	0.0073	0.0031	0.0033	0.0196	0.1526	0.0054	0.0072	0.0044	0.0971	0.0098	0.0055	0.0028	0.0027	0.1344	0.0823	0.0069	0.0054	0.0049	0.0167	0.0048	0.0113	0.213
17	rs75565280	79092714	NA	NA	NA	NA	0.0684295900569572	0.264777923715796	0.1273	0.0617	0.0037	0.0033	0.0073	0.0031	0.0032	0.0195	0.153	0.0055	0.0072	0.0045	0.0969	0.0099	0.0053	0.0028	0.0028	0.1346	0.0825	0.0069	0.0054	0.0049	0.0166	0.0051	0.0112	0.2132
17	rs66530963	79097769	NA	NA	NA	NA	0.0829700281478227	0.348680468442254	0.1266	0.0616	0.0039	0.0032	0.0073	0.003	0.003	0.0194	0.154	0.0058	0.0072	0.0045	0.0964	0.0099	0.0051	0.0027	0.0027	0.1342	0.0827	0.007	0.0053	0.005	0.0164	0.005	0.0108	0.2145
17	rs78147137	79098046	NA	NA	NA	NA	0.0809263350722467	0.356410209315853	0.1269	0.0616	0.0039	0.0032	0.0073	0.003	0.003	0.0193	0.1539	0.0058	0.0072	0.0045	0.0963	0.0099	0.0051	0.0028	0.0028	0.1338	0.0827	0.007	0.0053	0.005	0.0164	0.005	0.0109	0.2145
17	rs12051727	79100010	NA	NA	NA	NA	0.0771766077690399	0.41247575970419	0.1247	0.0628	0.0039	0.0034	0.0076	0.0029	0.0032	0.0191	0.1543	0.006	0.0072	0.0045	0.0957	0.0099	0.0053	0.0031	0.003	0.1335	0.0822	0.0067	0.0054	0.005	0.0166	0.005	0.0108	0.2154
17	rs72854181	79101912	NA	NA	NA	NA	0.0809939327706095	0.430821159735857	0.1249	0.0626	0.0041	0.0034	0.0076	0.0029	0.0032	0.0191	0.1544	0.006	0.0072	0.0047	0.095	0.0099	0.0054	0.0031	0.0031	0.1329	0.0824	0.0067	0.0054	0.0051	0.0165	0.005	0.0108	0.2157
17	rs117783203	79107632	NA	NA	NA	NA	0.0919609786301203	0.444055301329009	0.1253	0.0625	0.0042	0.0035	0.0077	0.0029	0.0032	0.0187	0.1543	0.0062	0.0074	0.0048	0.0929	0.0098	0.0057	0.0031	0.0031	0.1328	0.083	0.0068	0.0054	0.005	0.0166	0.0051	0.0107	0.2165
17	rs7217343	79113322	NA	NA	NA	NA	0.168923572763161	0.608138515335024	0.1261	0.0624	0.0043	0.0033	0.008	0.0028	0.0032	0.0181	0.154	0.0064	0.0077	0.0049	0.0893	0.0098	0.0061	0.0031	0.0031	0.1328	0.0841	0.0069	0.0053	0.0048	0.0168	0.0054	0.0105	0.2179
17	rs62075269	79114240	NA	NA	NA	NA	0.172445499860599	0.592941069461139	0.1263	0.0625	0.0043	0.0033	0.0079	0.0028	0.0031	0.018	0.1539	0.0066	0.0077	0.0049	0.0887	0.0098	0.0062	0.0031	0.0031	0.1329	0.0844	0.0068	0.0053	0.0047	0.0168	0.0055	0.0105	0.2181
17	rs56193570	79118401	1.1	0.413206464175836	1.53	0.778525311864042	0.189213844819496	0.511623305364911	0.1271	0.0625	0.0043	0.003	0.0078	0.0026	0.0029	0.0177	0.1536	0.0068	0.0076	0.0049	0.0857	0.0098	0.0062	0.0031	0.003	0.1333	0.0867	0.0068	0.0052	0.0045	0.0169	0.0056	0.0105	0.219
17	rs78423355	79120827	1.1	0.413206464175836	1.53	0.778525311864042	0.206522224105593	0.524344261703423	0.1273	0.0625	0.0043	0.003	0.0078	0.0025	0.0028	0.0176	0.1537	0.0069	0.0076	0.0049	0.0851	0.0098	0.0062	0.0031	0.003	0.1333	0.0871	0.0068	0.0051	0.0045	0.0169	0.0056	0.0105	0.2191
17	rs8073670	79122665	1.09	0.453749840114468	1.53	0.778525311864042	0.209510722253629	0.491599493829104	0.1274	0.0625	0.0043	0.003	0.0078	0.0025	0.0028	0.0176	0.1537	0.0069	0.0076	0.0049	0.0848	0.0098	0.0062	0.0031	0.003	0.1333	0.0874	0.0068	0.0051	0.0045	0.0169	0.0056	0.0105	0.2192
17	rs4969260	79125165	1.09	0.453749840114468	1.53	0.778525311864042	0.262920300865742	0.549456645860073	0.1275	0.0625	0.0043	0.0029	0.0078	0.0025	0.0028	0.0175	0.1537	0.0069	0.0075	0.0049	0.0844	0.0098	0.0063	0.0031	0.003	0.1333	0.0878	0.0068	0.0051	0.0044	0.017	0.0056	0.0104	0.2194
17	rs4969409	79125723	1.09	0.453749840114468	1.53	0.778525311864042	0.27471986158717	0.545951448291419	0.1274	0.0626	0.0043	0.0029	0.0078	0.0025	0.0028	0.0174	0.1538	0.0069	0.0075	0.0049	0.0843	0.0098	0.0062	0.0031	0.003	0.1338	0.0878	0.0068	0.0051	0.0042	0.0169	0.0055	0.0104	0.2194
17	rs2725417	79131434	1.09	0.453749840114468	1.53	0.778525311864042	0.309509998722755	0.66129666258724	0.1273	0.063	0.0043	0.0029	0.0077	0.0025	0.0028	0.0174	0.1538	0.007	0.0076	0.005	0.0841	0.0101	0.0062	0.003	0.003	0.1349	0.0877	0.0065	0.0051	0.0041	0.0166	0.0056	0.0105	0.2187
17	rs12449859	79131913	1.09	0.453749840114468	1.52	0.823332010267983	0.30753300379957	0.665993033929119	0.1274	0.063	0.0043	0.0029	0.0076	0.0025	0.0028	0.0174	0.1538	0.007	0.0075	0.005	0.0842	0.0101	0.0062	0.003	0.003	0.1349	0.0876	0.0065	0.0051	0.0041	0.0166	0.0056	0.0105	0.2187
17	rs12601429	79133136	1.09	0.453749840114468	1.52	0.823332010267983	0.267844724587447	0.606700891195859	0.1275	0.0631	0.0043	0.0029	0.0076	0.0024	0.0028	0.0174	0.1539	0.007	0.0075	0.0049	0.0842	0.0101	0.0062	0.003	0.003	0.1349	0.0875	0.0066	0.0051	0.004	0.0166	0.0056	0.0105	0.2186
17	rs11651836	79145244	1.1	0.413206464175836	1.52	0.823332010267983	0.228747849993603	0.54385099057193	0.1281	0.0638	0.0042	0.0029	0.0072	0.0023	0.0027	0.017	0.1531	0.0069	0.0074	0.0049	0.085	0.0099	0.0061	0.0028	0.0031	0.1356	0.0877	0.0064	0.0054	0.004	0.0164	0.0057	0.0105	0.2183
17	rs906181	79154638	1.1	0.413206464175836	1.51	0.869735485018148	0.253709483434051	0.501585960537479	0.1284	0.0641	0.0042	0.0029	0.007	0.0023	0.0027	0.0168	0.1529	0.007	0.0073	0.0049	0.0851	0.0097	0.0061	0.0027	0.0031	0.1358	0.088	0.0063	0.0055	0.0039	0.0164	0.0056	0.0104	0.2181
17	rs115029180	79156717	1.09	0.453749840114468	1.51	0.869735485018148	0.238441084195461	0.430425794142742	0.1286	0.0641	0.0042	0.0029	0.0067	0.0021	0.0029	0.0165	0.1529	0.0069	0.0071	0.0048	0.0857	0.0095	0.0058	0.0027	0.003	0.1362	0.0887	0.0063	0.0053	0.0036	0.0163	0.0055	0.0104	0.2187
17	rs883884	79158040	1.09	0.453749840114468	1.51	0.869735485018148	0.278730869216002	0.395379635288288	0.129	0.0643	0.0042	0.0028	0.0065	0.002	0.0028	0.0164	0.1526	0.0068	0.007	0.0047	0.0863	0.0094	0.0056	0.0027	0.0029	0.1363	0.0894	0.0064	0.0053	0.0033	0.0162	0.0054	0.0104	0.2192
17	rs117616373	79164488	1.09	0.453749840114468	1.5	0.917750694748585	0.281171305789033	0.342482411609267	0.1294	0.0642	0.0042	0.0028	0.0063	0.0019	0.0028	0.0163	0.1525	0.0067	0.0069	0.0046	0.0868	0.0093	0.0056	0.0027	0.0028	0.1364	0.0897	0.0064	0.0053	0.0031	0.0161	0.0053	0.0104	0.219
17	rs2279918	79165857	1.09	0.453749840114468	1.5	0.917750694748585	0.284332556789489	0.329694236068424	0.1293	0.0642	0.0042	0.0028	0.0063	0.0019	0.0027	0.0163	0.1525	0.0067	0.0068	0.0045	0.0869	0.0093	0.0056	0.0027	0.0028	0.1364	0.0898	0.0064	0.0053	0.0031	0.0161	0.0053	0.0104	0.2191
17	rs61741549	79169670	1.09	0.453749840114468	1.51	0.869735485018148	0.300812543094666	0.334718823273538	0.1296	0.0641	0.0042	0.0027	0.0062	0.0019	0.0027	0.0162	0.1524	0.0067	0.0068	0.0045	0.0873	0.0093	0.0056	0.0026	0.0028	0.1364	0.09	0.0064	0.0053	0.003	0.016	0.0052	0.0104	0.219
17	rs4613097	79170578	1.09	0.453749840114468	1.51	0.869735485018148	0.317585156754953	0.352788644729555	0.1297	0.0641	0.0041	0.0027	0.0062	0.0018	0.0027	0.0162	0.1523	0.0067	0.0067	0.0044	0.0875	0.0093	0.0056	0.0026	0.0027	0.1365	0.0902	0.0065	0.0053	0.003	0.016	0.0052	0.0104	0.2189
17	rs883885	79171158	1.09	0.453749840114468	1.51	0.869735485018148	0.322776236233299	0.380139944566492	0.1299	0.0641	0.0041	0.0027	0.0062	0.0018	0.0027	0.0162	0.1523	0.0066	0.0067	0.0044	0.0876	0.0093	0.0056	0.0026	0.0027	0.1365	0.0903	0.0065	0.0053	0.0029	0.016	0.0051	0.0104	0.2189
17	rs2659015	79173184	1.09	0.453749840114468	1.52	0.823332010267983	0.290951370359986	0.32298898344543	0.1302	0.0644	0.0041	0.0025	0.006	0.0016	0.0024	0.0156	0.152	0.0063	0.0066	0.0042	0.0879	0.0092	0.0053	0.0025	0.0025	0.1367	0.0915	0.0065	0.0054	0.0028	0.0158	0.005	0.0103	0.2199
17	Affx-14404147	79174221	1.09	0.453749840114468	1.55	0.693638871087907	0.293737240654758	0.329205221808356	0.1304	0.0645	0.0041	0.0025	0.006	0.0016	0.0024	0.0156	0.1518	0.0063	0.0066	0.0042	0.0878	0.0092	0.0052	0.0024	0.0024	0.1367	0.0917	0.0065	0.0054	0.0027	0.0158	0.005	0.0103	0.2203
17	rs2725418	79174864	1.09	0.453749840114468	1.55	0.693638871087907	0.300666259704393	0.327129283155808	0.1305	0.0649	0.004	0.0026	0.006	0.0016	0.0024	0.0155	0.1517	0.0063	0.0065	0.0039	0.0879	0.0092	0.0049	0.0024	0.0024	0.1375	0.0917	0.0064	0.0054	0.0025	0.0158	0.0047	0.0103	0.2202
17	rs118046709	79185328	1.09	0.453749840114468	1.55	0.693638871087907	0.311394337985614	0.336931717779373	0.1305	0.0651	0.004	0.0025	0.006	0.0016	0.0023	0.0155	0.1517	0.0062	0.0065	0.0039	0.088	0.0092	0.0049	0.0024	0.0024	0.1374	0.0918	0.0064	0.0054	0.0025	0.0158	0.0047	0.0102	0.2206
17	rs2659029	79190562	1.09	0.453749840114468	1.55	0.693638871087907	0.356601940889792	0.337793431044956	0.1305	0.0652	0.0039	0.0025	0.006	0.0015	0.0023	0.0155	0.1517	0.0062	0.0065	0.0039	0.0881	0.0092	0.0048	0.0024	0.0023	0.1375	0.0919	0.0064	0.0055	0.0024	0.0158	0.0047	0.0102	0.2206
17	rs9896850	79191726	1.09	0.453749840114468	1.56	0.653525583231	0.30630078017971	0.353911446553825	0.1305	0.0653	0.0039	0.0024	0.0059	0.0014	0.0021	0.0153	0.1525	0.0061	0.0065	0.0038	0.088	0.0091	0.0045	0.0023	0.0022	0.1376	0.0922	0.0063	0.0055	0.0025	0.0159	0.0045	0.0103	0.2207
17	rs9789009	79192304	1.09	0.453749840114468	1.58	0.577869115575703	0.263283373280713	0.320318245663164	0.1301	0.0654	0.0038	0.0024	0.0059	0.0014	0.002	0.0152	0.1526	0.0061	0.0064	0.0037	0.088	0.009	0.0044	0.0023	0.0022	0.1377	0.0931	0.0064	0.0055	0.0025	0.0159	0.0045	0.0102	0.2208
17	rs8067409	79193730	1.09	0.453749840114468	1.59	0.542287549749139	0.280795110120481	0.341246656018996	0.1294	0.0654	0.0037	0.0024	0.0059	0.0014	0.002	0.0151	0.1527	0.006	0.0063	0.0036	0.088	0.009	0.0044	0.0022	0.0021	0.1379	0.0943	0.0066	0.0055	0.0025	0.0157	0.0045	0.0101	0.2209
17	Affx-14404568	79202956	1.09	0.453749840114468	1.59	0.542287549749139	0.342204120141369	0.358412827821463	0.1297	0.0651	0.0034	0.0024	0.0058	0.0014	0.0018	0.015	0.1527	0.006	0.0062	0.0033	0.0881	0.0088	0.0041	0.0021	0.0018	0.138	0.095	0.0066	0.0054	0.0023	0.0155	0.0045	0.0101	0.222
17	rs117466982	79203510	1.09	0.453749840114468	1.59	0.542287549749139	0.323181273669355	0.348556194043495	0.1296	0.0651	0.0034	0.0024	0.0058	0.0013	0.0018	0.015	0.1526	0.0059	0.0062	0.0033	0.0881	0.0088	0.0041	0.0022	0.0018	0.138	0.0951	0.0066	0.0054	0.0023	0.0155	0.0045	0.0101	0.2221
17	rs78428832	79207787	1.09	0.453749840114468	1.59	0.542287549749139	0.315931338603218	0.353786640391894	0.1295	0.0653	0.0033	0.0024	0.0058	0.0013	0.0018	0.0149	0.1527	0.0059	0.0061	0.0034	0.088	0.0088	0.0041	0.0022	0.0018	0.1381	0.0957	0.0066	0.0054	0.0023	0.0154	0.0044	0.0101	0.2222
17	rs8080632	79211974	1.09	0.453749840114468	1.59	0.542287549749139	0.261561203049129	0.369863050642784	0.1294	0.0654	0.0024	0.0024	0.0058	0.0017	0.0019	0.0149	0.1528	0.0059	0.006	0.0035	0.0879	0.0087	0.0041	0.0025	0.0019	0.1372	0.0963	0.0066	0.0054	0.0024	0.0153	0.0043	0.0102	0.2224
17	rs117893942	79213169	1.09	0.453749840114468	1.58	0.577869115575703	0.272957530675203	0.375943519655592	0.1296	0.0655	0.0022	0.0024	0.0058	0.0019	0.002	0.0149	0.1528	0.0059	0.006	0.0036	0.0878	0.0087	0.0041	0.0025	0.0019	0.1371	0.0965	0.0066	0.0054	0.0024	0.0152	0.0043	0.0101	0.2222
17	rs2255166	79213562	1.1	0.413206464175836	1.58	0.577869115575703	0.267615648337331	0.367842447748089	0.1298	0.0655	0.0022	0.0024	0.0057	0.0019	0.002	0.0148	0.153	0.0059	0.006	0.0036	0.0878	0.0087	0.0041	0.0025	0.0019	0.137	0.0966	0.0065	0.0054	0.0024	0.0152	0.0043	0.0101	0.2221
17	rs59124084	79214722	1.09	0.453749840114468	1.59	0.542287549749139	0.276301867592582	0.361548306348442	0.13	0.0655	0.0022	0.0025	0.0057	0.0019	0.002	0.0148	0.153	0.0059	0.006	0.0036	0.0877	0.0087	0.0041	0.0026	0.0019	0.137	0.0967	0.0065	0.0054	0.0024	0.0151	0.0042	0.0101	0.2218
17	rs4969423	79222834	1.09	0.453749840114468	1.58	0.577869115575703	0.369131698383079	0.374167170520064	0.1292	0.0658	0.0023	0.0025	0.0057	0.002	0.002	0.0148	0.1532	0.0059	0.0061	0.0037	0.0871	0.0086	0.0039	0.0027	0.002	0.1349	0.0984	0.0067	0.0057	0.0026	0.0149	0.0044	0.0103	0.222
17	rs66961966	79225092	1.1	0.413206464175836	1.57	0.614941920479678	0.381716961190327	0.39036681258758	0.1289	0.066	0.0022	0.0025	0.0057	0.0022	0.002	0.0149	0.1533	0.0058	0.0061	0.0037	0.0872	0.0086	0.0039	0.0027	0.002	0.1348	0.0984	0.0067	0.0057	0.0026	0.0148	0.0044	0.0104	0.2219
17	rs55872261	79225330	1.1	0.413206464175836	1.56	0.653525583231	0.38348495470599	0.38473267794117	0.129	0.066	0.0022	0.0025	0.0057	0.0022	0.002	0.0149	0.1533	0.0058	0.0061	0.0037	0.0872	0.0086	0.0037	0.0027	0.002	0.1348	0.0984	0.0067	0.0057	0.0026	0.0148	0.0044	0.0104	0.2219
17	rs9892257	79228183	1.1	0.413206464175836	1.55	0.693638871087907	0.370761064094453	0.38473267794117	0.129	0.0661	0.0022	0.0026	0.0057	0.0022	0.002	0.0149	0.1534	0.0057	0.0061	0.0037	0.0872	0.0086	0.0037	0.0027	0.002	0.1347	0.0983	0.0067	0.0057	0.0026	0.0148	0.0044	0.0104	0.2219
17	rs62072864	79244503	1.09	0.453749840114468	1.55	0.693638871087907	0.336282659092926	0.328227830612835	0.1285	0.0661	0.0024	0.0026	0.0059	0.0023	0.002	0.0149	0.1534	0.0055	0.0064	0.0039	0.087	0.0085	0.0039	0.0027	0.002	0.1345	0.098	0.0068	0.0058	0.0028	0.0149	0.0046	0.0104	0.2214
17	rs3841622	79246270	1.09	0.453749840114468	1.55	0.693638871087907	0.342726104233806	0.340012193613999	0.1284	0.0661	0.0024	0.0026	0.006	0.0023	0.002	0.0149	0.1534	0.0055	0.0065	0.0039	0.087	0.0085	0.0039	0.0027	0.002	0.1344	0.098	0.0068	0.0058	0.0028	0.0149	0.0046	0.0104	0.2214
17	rs7216728	79247798	1.09	0.453749840114468	1.55	0.693638871087907	0.348231800065159	0.332510177945449	0.1284	0.066	0.0024	0.0026	0.006	0.0023	0.002	0.0149	0.1535	0.0055	0.0065	0.0039	0.087	0.0085	0.0039	0.0027	0.002	0.1343	0.098	0.0069	0.0058	0.0029	0.0149	0.0046	0.0104	0.2214
17	rs77422616	79248671	1.09	0.453749840114468	1.55	0.693638871087907	0.351715728834978	0.296581149140287	0.1283	0.0661	0.0025	0.0026	0.006	0.0023	0.0019	0.0149	0.1535	0.0055	0.0064	0.0038	0.0871	0.0085	0.0039	0.0027	0.0019	0.1343	0.0981	0.0069	0.0059	0.0028	0.0149	0.0047	0.0104	0.2213
17	rs7212762	79254903	1.09	0.453749840114468	1.54	0.735299729443272	0.294845900605644	0.245437141713546	0.1283	0.0661	0.0027	0.0027	0.0061	0.0024	0.0021	0.015	0.1535	0.0056	0.0064	0.0039	0.0865	0.0084	0.0041	0.0027	0.002	0.1349	0.0968	0.007	0.0062	0.003	0.015	0.0048	0.0103	0.2207
17	rs112035023	79260671	1.09	0.453749840114468	1.55	0.693638871087907	0.277468228954964	0.240203226171442	0.1283	0.0661	0.0027	0.0026	0.0061	0.0025	0.0021	0.0151	0.1535	0.0056	0.0064	0.0039	0.0865	0.0084	0.0042	0.0027	0.002	0.135	0.0967	0.007	0.0062	0.003	0.015	0.0048	0.0103	0.2204
17	rs10445407	79261809	1.09	0.453749840114468	1.54	0.735299729443272	0.285801637207773	0.254540955178961	0.1281	0.0661	0.0027	0.0027	0.0061	0.0025	0.0021	0.0151	0.1535	0.0057	0.0064	0.004	0.0865	0.0084	0.0042	0.0027	0.002	0.135	0.0966	0.007	0.0063	0.0031	0.015	0.0048	0.0103	0.2203
17	rs12103824	79262451	1.09	0.453749840114468	1.52	0.823332010267983	0.284143293404541	0.231049213389563	0.1281	0.0661	0.0027	0.0027	0.0061	0.0025	0.0021	0.0151	0.1533	0.0057	0.0064	0.004	0.0865	0.0085	0.0042	0.0027	0.002	0.135	0.0966	0.007	0.0063	0.0031	0.015	0.0048	0.0103	0.2203
17	rs72850649	79264862	1.09	0.453749840114468	1.51	0.869735485018148	0.288942856095741	0.2105350213719	0.1283	0.066	0.0026	0.0027	0.0061	0.0025	0.0021	0.0151	0.1534	0.0057	0.0064	0.004	0.0864	0.0085	0.0042	0.0025	0.002	0.135	0.0967	0.007	0.0063	0.0031	0.015	0.0048	0.0104	0.2202
17	rs115343321	79268733	1.09	0.453749840114468	1.51	0.869735485018148	0.304481889672098	0.225264306881547	0.1285	0.066	0.0025	0.0027	0.0062	0.0025	0.0021	0.0151	0.1535	0.0058	0.0065	0.004	0.0862	0.0086	0.0041	0.0025	0.002	0.135	0.0966	0.0071	0.0063	0.0031	0.015	0.0048	0.0104	0.22
17	rs117794802	79272784	1.1	0.413206464175836	1.5	0.917750694748585	0.29470116665358	0.208730310155306	0.1285	0.066	0.0025	0.0027	0.0062	0.0025	0.002	0.0152	0.1535	0.0058	0.0064	0.004	0.0861	0.0086	0.0042	0.0025	0.002	0.1351	0.0965	0.0071	0.0063	0.0031	0.015	0.0048	0.0104	0.2198
17	rs3215153	79279019	1.1	0.413206464175836	1.5	0.917750694748585	0.234886609972087	0.113079909501204	0.1287	0.0668	0.003	0.0028	0.0067	0.0027	0.002	0.0158	0.1534	0.0063	0.0061	0.0043	0.0846	0.0086	0.0048	0.0025	0.0023	0.136	0.095	0.0073	0.0068	0.0033	0.0153	0.0048	0.0098	0.2173
17	rs116907632	79281090	1.1	0.413206464175836	1.5	0.917750694748585	0.247083359264	0.113079909501204	0.1288	0.0669	0.0031	0.0028	0.0068	0.0027	0.002	0.0158	0.1534	0.0063	0.0061	0.0044	0.0845	0.0086	0.0048	0.0025	0.0023	0.136	0.0949	0.0073	0.0069	0.0033	0.0153	0.0046	0.0097	0.2173
17	rs7208247	79284738	1.1	0.413206464175836	1.5	0.917750694748585	0.262512169656966	0.109945540879204	0.1289	0.067	0.0032	0.0028	0.007	0.0027	0.002	0.0159	0.1532	0.0064	0.006	0.0045	0.0843	0.0086	0.0049	0.0025	0.0023	0.1361	0.0946	0.0073	0.007	0.0034	0.0154	0.0046	0.0096	0.2168
17	rs58187771	79290694	1.1	0.413206464175836	1.5	0.917750694748585	0.286133926126784	0.110451525745496	0.129	0.0667	0.0032	0.0028	0.0072	0.0027	0.002	0.0161	0.153	0.0065	0.0062	0.0045	0.0844	0.0086	0.005	0.0025	0.0024	0.1362	0.0942	0.0074	0.0072	0.0034	0.0154	0.0047	0.0097	0.2159
17	rs55818757	79293970	1.1	0.413206464175836	1.5	0.917750694748585	0.302668732441725	0.102381705502279	0.1289	0.0666	0.0033	0.0028	0.0072	0.0027	0.002	0.0161	0.1531	0.0065	0.0062	0.0046	0.0843	0.0085	0.0051	0.0025	0.0024	0.1365	0.094	0.0074	0.0072	0.0034	0.0153	0.0047	0.0097	0.2159
17	rs72850690	79297670	1.1	0.413206464175836	1.5	0.917750694748585	0.355164346520197	0.113420772579383	0.1284	0.0667	0.0033	0.0028	0.0073	0.0027	0.0019	0.0161	0.1531	0.0066	0.0062	0.0047	0.0841	0.0085	0.0051	0.0025	0.0023	0.1367	0.0939	0.0074	0.0073	0.0034	0.0153	0.0047	0.0097	0.2158
17	rs4969432	79304507	1.1	0.413206464175836	1.5	0.917750694748585	0.374741146844121	0.101890344209039	0.1284	0.0667	0.0034	0.0029	0.0073	0.0027	0.002	0.0161	0.1531	0.0067	0.0062	0.0047	0.084	0.0084	0.0052	0.0026	0.0024	0.1369	0.0938	0.0073	0.0074	0.0035	0.0152	0.0047	0.0097	0.2155
17	rs76254937	79307794	1.1	0.413206464175836	1.5	0.917750694748585	0.387700534657809	0.117282286432709	0.1284	0.0668	0.0034	0.0029	0.0073	0.0027	0.002	0.0161	0.153	0.0067	0.0061	0.0047	0.0838	0.0084	0.0052	0.0025	0.0024	0.1371	0.0938	0.0074	0.0074	0.0035	0.0152	0.0047	0.0096	0.2154
17	rs79974279	79313831	1.11	0.375177619549844	1.5	0.917750694748585	0.410213817782239	0.134478707728928	0.1284	0.0668	0.0035	0.003	0.0073	0.0027	0.002	0.016	0.1531	0.0067	0.0059	0.0047	0.0838	0.0083	0.0053	0.0025	0.0025	0.1372	0.094	0.0074	0.0074	0.0036	0.0152	0.0046	0.0096	0.215
17	rs8068942	79317035	1.11	0.375177619549844	1.5	0.917750694748585	0.427501843448704	0.127103214246606	0.1283	0.0669	0.0035	0.0031	0.0073	0.0029	0.002	0.016	0.1532	0.0067	0.0059	0.0047	0.0839	0.0082	0.0054	0.0025	0.0025	0.137	0.0941	0.0074	0.0075	0.0036	0.0153	0.0046	0.0095	0.2147
17	rs72852125	79323500	1.11	0.375177619549844	1.5	0.917750694748585	0.426042748797817	0.143864704229417	0.128	0.0669	0.0037	0.0033	0.0074	0.0029	0.002	0.0158	0.1536	0.0067	0.006	0.0048	0.0837	0.0082	0.0055	0.0025	0.0027	0.1369	0.0936	0.0074	0.0074	0.0039	0.0154	0.0046	0.0094	0.2141
17	rs56318432	79323542	1.11	0.375177619549844	1.5	0.917750694748585	0.424702569656232	0.141820772762153	0.128	0.0669	0.0037	0.0033	0.0074	0.0029	0.002	0.0158	0.1536	0.0067	0.006	0.0048	0.0837	0.0082	0.0055	0.0025	0.0027	0.1369	0.0936	0.0074	0.0074	0.0039	0.0154	0.0046	0.0094	0.2141
17	rs12944799	79327091	1.12	0.339600448506511	1.5	0.917750694748585	0.387033365281818	0.0934420856303372	0.128	0.0667	0.004	0.0034	0.0074	0.003	0.0021	0.0156	0.1542	0.0067	0.006	0.0049	0.0836	0.008	0.0057	0.0026	0.0029	0.1367	0.0933	0.0073	0.0073	0.004	0.0154	0.0048	0.0092	0.2135
17	rs62072909	79329094	1.13	0.306408690300974	1.49	0.967391925764805	0.389148062458313	0.179366206051201	0.1281	0.0667	0.0041	0.0034	0.0074	0.003	0.0021	0.0155	0.1545	0.0066	0.006	0.005	0.0835	0.008	0.0058	0.0026	0.003	0.137	0.093	0.0072	0.0073	0.004	0.0155	0.0047	0.0092	0.2128
17	rs62072914	79332221	1.14	0.275532638758866	1.49	0.967391925764805	0.244634238670784	0.11814704359979	0.1286	0.0665	0.0046	0.0035	0.0075	0.0031	0.0022	0.0153	0.1555	0.0065	0.0062	0.0055	0.0829	0.0081	0.0062	0.0028	0.0033	0.1373	0.0921	0.0072	0.0072	0.0044	0.016	0.0051	0.0092	0.2093
17	rs4969438	79333703	1.14	0.275532638758866	1.47	1.07160640764864	0.188271271954255	0.132756080473804	0.1284	0.0662	0.005	0.0035	0.0076	0.0033	0.0023	0.0154	0.1561	0.0064	0.0063	0.0056	0.0829	0.0082	0.0065	0.0029	0.0034	0.1374	0.0911	0.0071	0.0072	0.0047	0.0165	0.0053	0.0091	0.2075
17	rs62072918	79335335	1.15	0.246899131395369	1.47	1.07160640764864	0.149335996392662	0.131311810621591	0.1292	0.0652	0.0057	0.0036	0.0077	0.0035	0.0023	0.0155	0.158	0.0062	0.0065	0.006	0.0834	0.0082	0.0071	0.0031	0.0037	0.1363	0.0897	0.0067	0.0071	0.0049	0.0176	0.0056	0.0089	0.2044
17	rs112323066	79337431	1.15	0.246899131395369	1.45	1.18248085352797	0.13055589923053	0.207671127344296	0.1304	0.0641	0.0061	0.0035	0.0077	0.0037	0.0023	0.015	0.1608	0.0059	0.0067	0.0064	0.0843	0.0085	0.0073	0.0033	0.0039	0.1356	0.0879	0.006	0.0071	0.0053	0.019	0.0057	0.0085	0.2007
17	rs59040440	79337925	1.14	0.275532638758866	1.43	1.30010819984047	0.0960488305424393	0.161075760449301	0.1301	0.0638	0.0063	0.0036	0.0078	0.0038	0.0024	0.0149	0.1613	0.0058	0.0067	0.0065	0.0848	0.0086	0.0074	0.0033	0.0038	0.1356	0.0875	0.0059	0.007	0.0055	0.0193	0.0058	0.0084	0.1998
17	rs62072945	79339602	1.14	0.275532638758866	1.43	1.30010819984047	0.0970061677953214	0.194584414881238	0.1309	0.0634	0.0063	0.0035	0.0079	0.0038	0.0024	0.0148	0.1613	0.0057	0.0067	0.0066	0.0853	0.0086	0.0075	0.0034	0.0039	0.1354	0.0873	0.006	0.0069	0.0057	0.0194	0.0059	0.0085	0.1986
17	rs8079725	79344460	1.15	0.246899131395369	1.42	1.36148099659693	0.0722980745391873	0.18493431688321	0.1315	0.0633	0.0063	0.0034	0.0079	0.0038	0.0024	0.0148	0.1614	0.0057	0.0068	0.0065	0.0862	0.0086	0.0076	0.0035	0.0039	0.1351	0.0872	0.0059	0.0068	0.0057	0.0196	0.006	0.0085	0.1977
17	rs117874404	79347370	1.15	0.246899131395369	1.42	1.36148099659693	0.0682680402954358	0.184527396608392	0.1317	0.0632	0.0063	0.0033	0.008	0.0038	0.0024	0.0148	0.1614	0.0057	0.0068	0.0064	0.0868	0.0086	0.0076	0.0035	0.004	0.1349	0.087	0.0059	0.0068	0.0057	0.0198	0.0061	0.0085	0.197
17	rs78301644	79347788	1.15	0.246899131395369	1.42	1.36148099659693	0.0647573248429754	0.179466921138837	0.1318	0.0632	0.0063	0.0033	0.008	0.0038	0.0024	0.0148	0.1614	0.0057	0.0068	0.0064	0.0868	0.0086	0.0076	0.0035	0.004	0.1349	0.087	0.0059	0.0068	0.0057	0.0198	0.0061	0.0085	0.1969
17	rs4622572	79349904	1.15	0.246899131395369	1.42	1.36148099659693	0.0686926405348471	0.179567655713298	0.1319	0.0633	0.0063	0.0033	0.008	0.0037	0.0023	0.0148	0.1613	0.0057	0.0068	0.0064	0.0872	0.0086	0.0075	0.0035	0.004	0.1347	0.0872	0.0059	0.0067	0.0058	0.0199	0.0061	0.0081	0.1965
17	rs61745998	79354342	1.15	0.246899131395369	1.39	1.55595320949678	0.0634984625239767	0.161560986204375	0.1322	0.0636	0.0064	0.0032	0.008	0.0037	0.0023	0.0148	0.161	0.0057	0.0069	0.0063	0.0879	0.0087	0.0075	0.0035	0.0041	0.1344	0.0873	0.0058	0.0067	0.006	0.0201	0.0063	0.0079	0.1957
17	rs11657566	79363127	1.15	0.246899131395369	1.39	1.55595320949678	0.0515718882184043	0.19375665675354	0.1328	0.0635	0.0064	0.0032	0.0078	0.0036	0.0023	0.0149	0.1609	0.0056	0.007	0.0067	0.0884	0.0088	0.0075	0.0036	0.004	0.1341	0.0872	0.0057	0.0066	0.0061	0.0203	0.0064	0.0077	0.1948
17	rs68007459	79366663	1.15	0.246899131395369	1.38	1.62425864340582	0.0363425552563597	0.197803209103784	0.1329	0.0631	0.0064	0.0032	0.0078	0.0036	0.0023	0.0149	0.1612	0.0056	0.007	0.0067	0.0886	0.0088	0.0074	0.0037	0.0039	0.1341	0.0871	0.0057	0.0066	0.006	0.0204	0.0065	0.0077	0.1948
17	rs77534857	79368631	1.15	0.246899131395369	1.38	1.62425864340582	0.0356740403488719	0.198219832327859	0.133	0.0628	0.0064	0.0032	0.0078	0.0036	0.0023	0.0149	0.1614	0.0056	0.0069	0.0067	0.0886	0.0088	0.0074	0.0037	0.0039	0.1341	0.0871	0.0057	0.0066	0.0061	0.0204	0.0065	0.0077	0.1948
17	rs62072954	79369165	1.15	0.246899131395369	1.37	1.69431881237172	0.0356219717810896	0.199158311975777	0.133	0.0628	0.0064	0.0032	0.0078	0.0036	0.0023	0.0149	0.1614	0.0056	0.0069	0.0067	0.0886	0.0088	0.0074	0.0037	0.0039	0.1341	0.0871	0.0057	0.0066	0.0061	0.0204	0.0065	0.0077	0.1948
17	rs34224566	79382416	1.16	0.220431575918666	1.37	1.69431881237172	0.0261641426010976	0.196970848547838	0.134	0.0626	0.0063	0.003	0.0078	0.0034	0.0022	0.0151	0.1619	0.0057	0.007	0.0064	0.0894	0.0088	0.0073	0.0036	0.0038	0.134	0.0865	0.0055	0.0065	0.0062	0.0211	0.0067	0.0075	0.1937
17	rs118189087	79383411	1.15	0.246899131395369	1.37	1.69431881237172	0.0319138756298576	0.20798869413567	0.1342	0.0626	0.0064	0.003	0.0078	0.0033	0.0022	0.0152	0.162	0.0057	0.007	0.0064	0.0895	0.0088	0.0072	0.0036	0.0038	0.134	0.0864	0.0055	0.0064	0.0062	0.0212	0.0067	0.0074	0.1936
17	rs4969436	79384819	NA	NA	NA	NA	0.0403946680199205	0.222443922311406	0.1345	0.0625	0.0064	0.0029	0.0078	0.0033	0.0021	0.0152	0.1621	0.0058	0.0071	0.0064	0.0897	0.0089	0.0071	0.0036	0.0038	0.1338	0.0862	0.0054	0.0064	0.0063	0.0214	0.0067	0.0074	0.1934
17	rs118092631	79387495	NA	NA	NA	NA	0.039857856571808	0.231816804768686	0.135	0.0625	0.0065	0.0028	0.0078	0.0033	0.0021	0.0151	0.1621	0.0058	0.0071	0.0064	0.09	0.0089	0.0069	0.0036	0.0037	0.1334	0.0858	0.0054	0.0064	0.0065	0.0217	0.0067	0.0074	0.1933
17	rs11870740	79389486	NA	NA	NA	NA	0.0481175007656441	0.238651173414679	0.1354	0.0624	0.0066	0.0028	0.0079	0.0032	0.0022	0.0151	0.1621	0.0059	0.0071	0.0063	0.0903	0.0089	0.0068	0.0036	0.0037	0.133	0.0855	0.0054	0.0064	0.0066	0.022	0.0068	0.0074	0.1932
17	rs77556100	79391999	NA	NA	NA	NA	0.0540054402736803	0.279551517987119	0.1356	0.0624	0.0066	0.0027	0.0079	0.0031	0.0021	0.015	0.162	0.0059	0.0071	0.0063	0.0904	0.009	0.0069	0.0036	0.0036	0.1325	0.0855	0.0052	0.0063	0.0067	0.0221	0.0067	0.0074	0.1932
17	rs62074760	79392338	NA	NA	NA	NA	0.0537466351289205	0.286092103997928	0.1356	0.0625	0.0066	0.0027	0.008	0.0031	0.0021	0.015	0.162	0.0059	0.0072	0.0064	0.0904	0.009	0.007	0.0036	0.0035	0.1323	0.0855	0.0052	0.0063	0.0067	0.0221	0.0068	0.0074	0.1933
17	rs117022809	79392745	NA	NA	NA	NA	0.0533342760767288	0.289497283324238	0.1357	0.0625	0.0066	0.0027	0.008	0.0031	0.0021	0.015	0.162	0.0059	0.0072	0.0064	0.0904	0.009	0.007	0.0036	0.0035	0.1322	0.0855	0.0052	0.0063	0.0067	0.0222	0.0068	0.0075	0.1933
17	rs77984483	79402603	1.15	0.246899131395369	1.35	1.83973452191541	0.0631335533376099	0.39525088067343	0.1361	0.0624	0.0066	0.0026	0.008	0.0029	0.0021	0.0148	0.1615	0.0061	0.0076	0.0065	0.0909	0.0096	0.007	0.0038	0.0033	0.1307	0.0852	0.0048	0.0062	0.0071	0.023	0.0067	0.008	0.193
17	rs79717851	79403664	1.15	0.246899131395369	1.35	1.83973452191541	0.0694041315025097	0.418218156934874	0.1362	0.0623	0.0065	0.0025	0.0081	0.0029	0.0021	0.0149	0.1613	0.0061	0.0077	0.0066	0.091	0.0098	0.0069	0.0038	0.0032	0.1304	0.085	0.0048	0.0062	0.0071	0.0231	0.0067	0.0081	0.1929
17	rs72853252	79406437	1.15	0.246899131395369	1.35	1.83973452191541	0.089971020727302	0.46612133112508	0.1366	0.0623	0.0065	0.0025	0.0081	0.0029	0.0021	0.0148	0.161	0.0062	0.0078	0.0066	0.0906	0.0101	0.0069	0.0039	0.0031	0.1296	0.0851	0.0046	0.0061	0.0072	0.0234	0.0066	0.0083	0.1936
17	rs8077507	79406783	1.15	0.246899131395369	1.35	1.83973452191541	0.100765810803251	0.530455801691143	0.1366	0.0623	0.0065	0.0025	0.0081	0.0029	0.0021	0.0148	0.1608	0.0062	0.0079	0.0066	0.0905	0.0101	0.0072	0.0039	0.0031	0.1294	0.0852	0.0046	0.0061	0.0072	0.0234	0.0066	0.0083	0.1936
17	rs28368315	79406838	1.15	0.246899131395369	1.35	1.83973452191541	0.0979694721151993	0.542871462315135	0.1366	0.0623	0.0064	0.0025	0.0081	0.0028	0.0021	0.0148	0.1608	0.0062	0.0079	0.0066	0.0903	0.0101	0.0072	0.0038	0.0031	0.1297	0.0853	0.0046	0.0061	0.0072	0.0234	0.0066	0.0083	0.1936
17	rs12952981	79409189	1.15	0.246899131395369	1.35	1.83973452191541	0.143389114085371	0.467467658461391	0.1375	0.0622	0.0062	0.0026	0.0079	0.0027	0.0021	0.0148	0.1606	0.0062	0.0082	0.0064	0.0897	0.0103	0.0071	0.0039	0.0029	0.129	0.0855	0.0046	0.006	0.0072	0.0241	0.0065	0.0081	0.1941
17	rs79567715	79410256	1.15	0.246899131395369	1.39	1.55595320949678	0.146036061964239	0.413257542272414	0.1377	0.0619	0.0061	0.0027	0.0078	0.0027	0.0021	0.0148	0.1602	0.0062	0.0082	0.0064	0.0895	0.0103	0.0071	0.004	0.0029	0.1292	0.0854	0.0047	0.006	0.0072	0.0244	0.0065	0.0081	0.1944
17	rs187826058	79411512	1.15	0.246899131395369	1.39	1.55595320949678	0.14277991241977	0.394349922762874	0.1377	0.0615	0.006	0.0029	0.0078	0.0027	0.0021	0.0149	0.16	0.0061	0.0082	0.0063	0.0894	0.0104	0.0071	0.0041	0.0029	0.1296	0.0854	0.0046	0.006	0.0073	0.0245	0.0065	0.0081	0.1944
17	rs116255905	79412465	1.15	0.246899131395369	1.39	1.55595320949678	0.160320827961577	0.393063826291004	0.1377	0.0613	0.0059	0.0031	0.0078	0.0027	0.0022	0.0149	0.1598	0.0061	0.0082	0.0062	0.0892	0.0105	0.0072	0.0042	0.0029	0.1298	0.0854	0.0046	0.006	0.0073	0.0246	0.0065	0.0081	0.1944
17	rs8064926	79413170	1.15	0.246899131395369	1.39	1.55595320949678	0.187707023162994	0.377595098622985	0.1379	0.061	0.0058	0.0032	0.0077	0.0028	0.0022	0.0149	0.1597	0.0062	0.0082	0.0061	0.0892	0.0105	0.0072	0.0043	0.003	0.13	0.0852	0.0046	0.0061	0.0073	0.0246	0.0065	0.0081	0.1943
17	rs72853267	79415652	1.15	0.246899131395369	1.39	1.55595320949678	0.155966145869961	0.361548306348442	0.1382	0.0608	0.0057	0.0034	0.0078	0.0028	0.0023	0.0149	0.1596	0.0064	0.0078	0.006	0.0891	0.0105	0.0072	0.0042	0.003	0.1301	0.085	0.0046	0.0061	0.0074	0.0251	0.0065	0.008	0.1941
17	rs74333240	79416213	1.15	0.246899131395369	1.39	1.55595320949678	0.152280187325769	0.357536288561415	0.1383	0.0607	0.0057	0.0034	0.0078	0.0028	0.0023	0.0149	0.1596	0.0064	0.0078	0.006	0.0889	0.0105	0.0072	0.0042	0.003	0.1301	0.085	0.0046	0.0061	0.0074	0.0254	0.0065	0.008	0.1941
17	rs6565571	79418260	1.15	0.246899131395369	1.39	1.55595320949678	0.169950869349723	0.41704182307281	0.1383	0.0607	0.0055	0.0035	0.0078	0.0028	0.0023	0.0149	0.1596	0.0065	0.0078	0.006	0.0889	0.0106	0.0072	0.0041	0.003	0.1303	0.0849	0.0046	0.0061	0.0074	0.0254	0.0065	0.0079	0.1941
17	rs12150031	79420224	1.15	0.246899131395369	1.39	1.55595320949678	0.175250137669771	0.447247306307564	0.1383	0.0607	0.0055	0.0035	0.0079	0.0028	0.0023	0.0149	0.1597	0.0065	0.0078	0.0061	0.0889	0.0107	0.0071	0.0041	0.003	0.1303	0.0847	0.0046	0.0061	0.0074	0.0254	0.0065	0.0079	0.1942
17	rs34680524	79427389	1.15	0.246899131395369	1.39	1.55595320949678	0.172517085682265	0.527536721652744	0.1384	0.0605	0.0054	0.0036	0.0079	0.0029	0.0023	0.015	0.1603	0.0064	0.0076	0.0063	0.0887	0.0114	0.0069	0.004	0.003	0.1293	0.084	0.0045	0.0064	0.0075	0.0254	0.0066	0.0079	0.1945
17	rs73365667	79429408	1.14	0.275532638758866	1.39	1.55595320949678	0.193316757748459	0.578262523583105	0.1383	0.0605	0.0054	0.0036	0.0079	0.0029	0.0023	0.0151	0.1605	0.0064	0.0076	0.0064	0.0887	0.0116	0.0069	0.004	0.003	0.129	0.0839	0.0045	0.0064	0.0075	0.0254	0.0066	0.0079	0.1946
17	rs4969439	79430737	1.14	0.275532638758866	1.39	1.55595320949678	0.187143745589348	0.541053498520652	0.1384	0.0605	0.0053	0.0037	0.008	0.0029	0.0023	0.0151	0.1607	0.0064	0.0075	0.0065	0.0884	0.0116	0.0069	0.004	0.0029	0.1291	0.0836	0.0045	0.0065	0.0076	0.0254	0.0066	0.0079	0.1946
17	rs117882428	79432003	1.14	0.275532638758866	1.39	1.55595320949678	0.204543359149927	0.604976809046105	0.1385	0.0604	0.0053	0.0037	0.008	0.0029	0.0023	0.0151	0.1609	0.0064	0.0073	0.0066	0.0881	0.0117	0.0069	0.004	0.0029	0.1293	0.0835	0.0045	0.0066	0.0076	0.0253	0.0067	0.0078	0.1947
17	rs2291018	79432202	1.14	0.275532638758866	1.39	1.55595320949678	0.198904449745448	0.620101755297761	0.1384	0.0604	0.0053	0.0037	0.0081	0.0029	0.0023	0.0152	0.1609	0.0062	0.0073	0.0066	0.088	0.0117	0.0069	0.004	0.0029	0.1295	0.0834	0.0045	0.0067	0.0076	0.0255	0.0067	0.0078	0.1945
17	rs8079311	79438547	1.14	0.275532638758866	1.39	1.55595320949678	0.178591922364072	0.559582329797608	0.1384	0.0606	0.0052	0.0038	0.0079	0.0029	0.0024	0.0152	0.1614	0.0061	0.0071	0.0065	0.0883	0.0119	0.007	0.004	0.003	0.1297	0.083	0.0045	0.007	0.0076	0.0253	0.0065	0.0078	0.194
17	rs7209156	79446592	1.14	0.275532638758866	1.39	1.55595320949678	0.241635009787992	0.534493506345152	0.1381	0.0609	0.0049	0.0039	0.008	0.0029	0.0025	0.0153	0.1614	0.0061	0.007	0.0066	0.0884	0.0125	0.007	0.004	0.0029	0.1296	0.0826	0.0043	0.007	0.0077	0.0252	0.0065	0.0078	0.1937
17	rs77662132	79446628	1.14	0.275532638758866	1.4	1.48939427074937	0.239517491209571	0.524621674245552	0.1381	0.0609	0.0049	0.0039	0.008	0.0029	0.0025	0.0153	0.1614	0.0061	0.007	0.0066	0.0884	0.0125	0.007	0.004	0.0029	0.1296	0.0826	0.0043	0.007	0.0077	0.0252	0.0065	0.0078	0.1937
17	rs11150789	79457543	1.14	0.275532638758866	1.39	1.55595320949678	0.284853379263353	0.446847974241131	0.1375	0.0614	0.0047	0.0039	0.0081	0.0029	0.0025	0.0155	0.1618	0.0059	0.0069	0.0067	0.0892	0.0126	0.0069	0.0041	0.0028	0.1297	0.082	0.0043	0.0071	0.0077	0.0255	0.0061	0.0077	0.1934
17	rs7502122	79461486	1.14	0.275532638758866	1.41	1.42457320662932	0.334784886220867	0.50776740458959	0.1374	0.0614	0.0047	0.0039	0.0081	0.0029	0.0025	0.0155	0.1617	0.0059	0.0069	0.0067	0.0892	0.0127	0.0069	0.0042	0.0027	0.1298	0.0817	0.0043	0.0072	0.0077	0.0256	0.0061	0.0077	0.1934
17	rs79397191	79461885	1.14	0.275532638758866	1.41	1.42457320662932	0.328419872058873	0.500626135065418	0.1373	0.0614	0.0047	0.0039	0.0081	0.0029	0.0025	0.0155	0.1617	0.0059	0.0069	0.0067	0.0892	0.0127	0.0069	0.0043	0.0027	0.1298	0.0817	0.0044	0.0072	0.0077	0.0256	0.0061	0.0077	0.1934
17	rs77128153	79467404	1.15	0.246899131395369	1.41	1.42457320662932	0.362059781961056	0.547212681962653	0.137	0.0615	0.0047	0.004	0.0081	0.0029	0.0026	0.0154	0.1616	0.006	0.0069	0.0068	0.0892	0.0127	0.007	0.0043	0.0027	0.1296	0.0818	0.0044	0.0073	0.0078	0.0256	0.0062	0.0077	0.1933
17	rs79633190	79467455	1.15	0.246899131395369	1.42	1.36148099659693	0.363403977932884	0.547913677463002	0.137	0.0615	0.0047	0.004	0.0081	0.0029	0.0026	0.0154	0.1616	0.006	0.0069	0.0068	0.0892	0.0127	0.007	0.0043	0.0027	0.1296	0.0818	0.0044	0.0073	0.0078	0.0256	0.0062	0.0077	0.1933
17	rs8182360	79471895	1.14	0.275532638758866	1.42	1.36148099659693	0.378413150154364	0.547212681962653	0.1367	0.0615	0.0047	0.004	0.0081	0.0029	0.0026	0.0154	0.1617	0.006	0.007	0.0068	0.0892	0.0127	0.007	0.0043	0.0027	0.1295	0.0818	0.0045	0.0074	0.0077	0.0257	0.0062	0.0076	0.1933
17	rs2004887	79476101	1.14	0.275532638758866	1.42	1.36148099659693	0.335404232623463	0.539935502754206	0.1364	0.0617	0.0048	0.004	0.0081	0.0029	0.0026	0.0154	0.1617	0.0059	0.0071	0.0069	0.089	0.0125	0.007	0.0043	0.0029	0.1293	0.0819	0.0045	0.0075	0.0078	0.0255	0.0062	0.0077	0.1933
17	rs9912403	79478870	1.14	0.275532638758866	1.42	1.36148099659693	0.332621864407258	0.523789546942381	0.1365	0.0617	0.0048	0.004	0.0081	0.0029	0.0026	0.0154	0.1617	0.006	0.0071	0.0069	0.0889	0.0125	0.007	0.0043	0.0029	0.1292	0.0818	0.0045	0.0076	0.0078	0.0255	0.0061	0.0078	0.1933
17	rs9910792	79478916	1.14	0.275532638758866	1.42	1.36148099659693	0.33344501211824	0.532125650615653	0.1365	0.0617	0.0048	0.004	0.0081	0.0029	0.0026	0.0154	0.1616	0.006	0.0071	0.0069	0.0889	0.0125	0.007	0.0043	0.0029	0.1292	0.0818	0.0045	0.0076	0.0078	0.0255	0.0061	0.0079	0.1933
17	rs117840247	79483206	1.15	0.246899131395369	1.43	1.30010819984047	0.278122546396688	0.481393328521014	0.1364	0.0616	0.0049	0.0041	0.0081	0.0029	0.0027	0.0154	0.1616	0.0059	0.0074	0.0068	0.089	0.0124	0.0069	0.0043	0.0029	0.1289	0.0818	0.0045	0.0077	0.0079	0.0254	0.0062	0.0079	0.1932
17	rs74006312	79484154	1.15	0.246899131395369	1.43	1.30010819984047	0.279902729387825	0.496791526453984	0.1364	0.0616	0.0049	0.0041	0.0081	0.0029	0.0027	0.0154	0.1616	0.0059	0.0074	0.0068	0.0891	0.0124	0.0069	0.0043	0.0029	0.1289	0.0818	0.0046	0.0077	0.0079	0.0253	0.0062	0.0079	0.1932
17	rs75507693	79487587	1.15	0.246899131395369	1.43	1.30010819984047	0.261877983521308	0.444453970025949	0.1363	0.0617	0.005	0.0041	0.0081	0.0029	0.0027	0.0154	0.1615	0.0058	0.0075	0.0068	0.0892	0.0123	0.0069	0.0043	0.003	0.1288	0.0819	0.0046	0.0077	0.0079	0.0253	0.0063	0.0079	0.193
17	rs35967103	79488775	1.15	0.246899131395369	1.43	1.30010819984047	0.260747581797957	0.435573122464594	0.1363	0.0618	0.005	0.0041	0.0081	0.0029	0.0027	0.0154	0.1616	0.0058	0.0076	0.0067	0.0892	0.0123	0.0069	0.0043	0.003	0.1288	0.0818	0.0046	0.0077	0.008	0.0252	0.0063	0.0079	0.193
17	rs186367879	79502218	1.15	0.246899131395369	1.43	1.30010819984047	0.571487884317459	0.816190697576354	0.1343	0.0623	0.0055	0.0046	0.0082	0.003	0.0032	0.0148	0.1613	0.0061	0.0077	0.0073	0.0904	0.0125	0.0071	0.0044	0.0033	0.1255	0.083	0.0048	0.008	0.0088	0.0252	0.0071	0.0078	0.1906
17	rs2075722	79503472	1.15	0.246899131395369	1.43	1.30010819984047	0.65837351386378	0.967562100009366	0.1341	0.0623	0.0056	0.0047	0.0082	0.003	0.0033	0.0148	0.1612	0.0061	0.0078	0.0074	0.0905	0.0125	0.0072	0.0044	0.0033	0.1251	0.0831	0.0048	0.0081	0.0089	0.0252	0.0072	0.0077	0.1904
17	rs11654087	79505189	1.15	0.246899131395369	1.43	1.30010819984047	0.803249401391845	0.98731691494899	0.1335	0.0624	0.0056	0.0048	0.0089	0.003	0.0033	0.0145	0.162	0.0062	0.0078	0.0074	0.091	0.0124	0.0072	0.0043	0.0033	0.1248	0.0831	0.0051	0.0081	0.009	0.0253	0.0073	0.0076	0.189
17	rs7406710	79505624	1.15	0.246899131395369	1.43	1.30010819984047	0.675101366292321	0.926555705471928	0.1333	0.0624	0.0056	0.0048	0.0092	0.003	0.0033	0.0147	0.1624	0.0062	0.0077	0.0074	0.0913	0.0127	0.0072	0.0043	0.0033	0.1248	0.0828	0.0052	0.0079	0.0087	0.0253	0.0072	0.0077	0.1885
17	rs77887758	79506670	1.15	0.246899131395369	1.43	1.30010819984047	0.587308466083923	0.759636035944304	0.1333	0.0623	0.0055	0.0049	0.0092	0.0029	0.0033	0.0147	0.1623	0.0062	0.0076	0.0072	0.0918	0.0125	0.0071	0.0043	0.0033	0.1247	0.083	0.0052	0.0078	0.0087	0.0252	0.0072	0.0078	0.1886
17	rs14422	79508400	1.15	0.246899131395369	1.43	1.30010819984047	0.602640622536523	0.817880613933576	0.1331	0.0621	0.0055	0.0049	0.0092	0.0028	0.0033	0.0146	0.1622	0.0062	0.0075	0.0071	0.0927	0.0121	0.0071	0.0043	0.0034	0.1245	0.0834	0.0053	0.0078	0.0087	0.0251	0.0073	0.0078	0.1888
17	rs79372565	79512647	1.15	0.246899131395369	1.43	1.30010819984047	0.341421916913422	0.615338696786269	0.1327	0.0618	0.0054	0.0049	0.009	0.0027	0.0037	0.015	0.1627	0.0062	0.0073	0.0068	0.0945	0.0114	0.0069	0.0041	0.0035	0.1244	0.0838	0.0053	0.0074	0.0087	0.0252	0.0072	0.008	0.188
17	rs11552304	79514129	1.15	0.246899131395369	1.43	1.30010819984047	0.34860045921501	0.693587709237662	0.1326	0.0617	0.0054	0.0049	0.0089	0.0027	0.0037	0.0151	0.1627	0.0062	0.0074	0.0068	0.0948	0.0113	0.0069	0.0041	0.0035	0.1244	0.0839	0.0053	0.0074	0.0087	0.0251	0.0072	0.0082	0.1879
17	rs80125356	79517183	1.15	0.246899131395369	1.43	1.30010819984047	0.303158209330609	0.657193606618244	0.1327	0.0618	0.0053	0.0048	0.0089	0.0028	0.0037	0.0152	0.163	0.0062	0.0074	0.0068	0.0948	0.0113	0.0068	0.0039	0.0034	0.1249	0.0838	0.0053	0.0072	0.0085	0.0251	0.0072	0.0081	0.1879
17	rs117756453	79518110	1.15	0.246899131395369	1.43	1.30010819984047	0.285042895845472	0.636912688733566	0.1326	0.0618	0.0052	0.0048	0.0089	0.0028	0.0037	0.0152	0.163	0.0062	0.0073	0.0068	0.0948	0.0113	0.0068	0.0039	0.0034	0.125	0.0838	0.0053	0.0071	0.0085	0.0251	0.0071	0.0081	0.188
17	rs79137602	79518598	1.15	0.246899131395369	1.43	1.30010819984047	0.288799675112944	0.64856719373249	0.1326	0.0618	0.0052	0.0048	0.0089	0.0028	0.0037	0.0152	0.1631	0.0062	0.0073	0.0068	0.0948	0.0113	0.0068	0.0039	0.0034	0.1251	0.0838	0.0053	0.0071	0.0085	0.0251	0.0071	0.0081	0.188
17	rs7207958	79521295	1.15	0.246899131395369	1.43	1.30010819984047	0.364588981360753	0.75268529589166	0.1325	0.0617	0.0052	0.005	0.0089	0.0028	0.0037	0.0153	0.1631	0.0062	0.0073	0.0068	0.0948	0.0113	0.0067	0.0038	0.0034	0.1253	0.0837	0.0054	0.007	0.0085	0.0251	0.0071	0.0081	0.1881
17	rs116951877	79521470	1.15	0.246899131395369	1.43	1.30010819984047	0.370434897877631	0.688699650518275	0.1325	0.0617	0.0052	0.005	0.0089	0.0028	0.0037	0.0154	0.1635	0.0062	0.0073	0.0068	0.0949	0.0113	0.0067	0.0038	0.0033	0.1255	0.0837	0.0054	0.007	0.0084	0.0251	0.007	0.008	0.188
17	rs12453887	79523741	1.15	0.246899131395369	1.43	1.30010819984047	0.394348069744028	0.683967187320517	0.1321	0.0617	0.0051	0.005	0.0089	0.0028	0.0036	0.0155	0.1638	0.0062	0.0074	0.0067	0.0949	0.0113	0.0065	0.0036	0.0033	0.1259	0.0838	0.0055	0.007	0.0084	0.025	0.0072	0.0081	0.1879
17	rs8068511	79524790	1.15	0.246899131395369	1.43	1.30010819984047	0.38976129919205	0.691513035033943	0.1319	0.0608	0.0052	0.005	0.009	0.0028	0.0036	0.0155	0.164	0.0063	0.0075	0.0067	0.0946	0.0112	0.0065	0.0036	0.0033	0.1253	0.0851	0.0056	0.0069	0.0083	0.025	0.0069	0.0082	0.1877
17	rs11541225	79524903	1.15	0.246899131395369	1.44	1.24044493409381	0.301837583595973	0.67629275217107	0.1313	0.0608	0.0051	0.005	0.0091	0.0028	0.0036	0.0156	0.164	0.0062	0.0079	0.0067	0.0946	0.0112	0.0066	0.0036	0.0034	0.1265	0.0839	0.0057	0.0069	0.0082	0.0251	0.0067	0.0086	0.1877
17	rs11150795	79524971	1.15	0.246899131395369	1.44	1.24044493409381	0.263646717773697	0.573153165295075	0.1311	0.0608	0.0051	0.0051	0.0091	0.0029	0.0036	0.0157	0.1639	0.0063	0.008	0.0068	0.0948	0.0112	0.0067	0.0035	0.0034	0.1263	0.0837	0.0057	0.0069	0.0082	0.0251	0.0067	0.0086	0.1877
17	rs3208787	79525660	1.15	0.246899131395369	1.44	1.24044493409381	0.154922107001269	0.671432676443995	0.1297	0.0611	0.0051	0.005	0.0091	0.0031	0.0038	0.0154	0.1623	0.0064	0.0079	0.0071	0.0963	0.0113	0.0069	0.0036	0.0033	0.1262	0.0838	0.0058	0.0074	0.0075	0.0257	0.007	0.0088	0.1871
17	rs4072446	79525828	1.15	0.246899131395369	1.44	1.24044493409381	0.110435091599307	0.63778507088357	0.1298	0.0608	0.0051	0.0049	0.0092	0.0031	0.0038	0.0151	0.1615	0.0064	0.0078	0.0073	0.0964	0.0114	0.007	0.0036	0.0033	0.1268	0.084	0.0059	0.0075	0.0075	0.0256	0.0072	0.0088	0.1869
17	rs3087664	79525862	1.15	0.246899131395369	1.44	1.24044493409381	0.118814761657872	0.675850597349869	0.1299	0.0606	0.005	0.0049	0.0092	0.0032	0.0038	0.0151	0.1617	0.0065	0.0078	0.0073	0.0967	0.0114	0.007	0.0036	0.0033	0.1271	0.0839	0.0059	0.0075	0.0075	0.0254	0.0072	0.0088	0.1865
17	rs9911739	79532109	1.21	0.117675403133419	1.45	1.18248085352797	0.000422513288984227	0.103861291198418	0.1326	0.062	0.0044	0.0035	0.0079	0.0032	0.0034	0.0152	0.1574	0.006	0.0068	0.0061	0.0965	0.0107	0.0061	0.0032	0.0034	0.1283	0.0863	0.0057	0.0079	0.0061	0.0256	0.0073	0.0085	0.1925
17	rs56216280	79541022	1.21	0.117675403133419	1.45	1.18248085352797	0.000399833815638357	0.0956668466215838	0.1326	0.0619	0.0044	0.0034	0.0079	0.0032	0.0034	0.0152	0.1575	0.006	0.0068	0.0061	0.0965	0.0106	0.0061	0.0032	0.0034	0.1283	0.0864	0.0057	0.0079	0.0061	0.0256	0.0073	0.0085	0.1926
17	rs117665608	79544372	1.21	0.117675403133419	1.45	1.18248085352797	0.000378183026835109	0.0870467638780062	0.1326	0.062	0.0044	0.0034	0.0078	0.0032	0.0034	0.0152	0.1575	0.0059	0.0068	0.006	0.0965	0.0106	0.006	0.0032	0.0034	0.1284	0.0865	0.0056	0.008	0.0061	0.0256	0.0073	0.0084	0.1927
17	rs67050149	79557043	1.23	0.0887081089854507	1.43	1.30010819984047	0.000446259354566595	0.0515788662658605	0.1331	0.0622	0.0042	0.0029	0.0073	0.0032	0.0032	0.0153	0.1575	0.0058	0.0064	0.0057	0.0966	0.0103	0.0057	0.003	0.0034	0.1287	0.0872	0.0055	0.0081	0.0059	0.0257	0.0072	0.0083	0.1937
17	rs7406863	79560408	1.23	0.0887081089854507	1.43	1.30010819984047	0.000529184229693984	0.0585015898902488	0.1331	0.0622	0.0041	0.0029	0.0073	0.0032	0.0032	0.0153	0.1575	0.0058	0.0064	0.0057	0.0967	0.0103	0.0057	0.003	0.0034	0.1288	0.0871	0.0055	0.0082	0.0059	0.0257	0.0072	0.0083	0.1938
17	rs62074671	79564304	1.23	0.0887081089854507	1.44	1.24044493409381	0.000545606077633946	0.0544545243824186	0.1331	0.0622	0.0041	0.0028	0.0073	0.0032	0.0032	0.0153	0.1575	0.0058	0.0064	0.0057	0.0968	0.0103	0.0057	0.003	0.0034	0.1288	0.0871	0.0055	0.0082	0.0059	0.0257	0.0072	0.0083	0.1938
17	rs11541223	79571637	1.23	0.0887081089854507	1.44	1.24044493409381	0.000542087660696218	0.0545810822115192	0.1331	0.0622	0.0041	0.0028	0.0073	0.0032	0.0032	0.0153	0.1575	0.0058	0.0064	0.0057	0.0969	0.0103	0.0057	0.003	0.0034	0.1289	0.0871	0.0055	0.0082	0.0059	0.0257	0.0072	0.0083	0.1936
17	rs8077038	79577127	1.23	0.0887081089854507	1.43	1.30010819984047	0.000543593232985466	0.0576563028099077	0.1331	0.0622	0.0041	0.0028	0.0073	0.0032	0.0032	0.0153	0.1575	0.0058	0.0064	0.0057	0.0969	0.0103	0.0057	0.003	0.0034	0.1289	0.0871	0.0055	0.0082	0.0059	0.0257	0.0072	0.0083	0.1936
17	rs17852306	79580457	1.23	0.0887081089854507	1.43	1.30010819984047	0.000537591763612999	0.0582409414677348	0.1331	0.0624	0.0041	0.0028	0.0073	0.0032	0.0032	0.0153	0.1575	0.0058	0.0064	0.0057	0.0969	0.0103	0.0056	0.003	0.0034	0.129	0.0871	0.0055	0.0082	0.0059	0.0257	0.0072	0.0083	0.1935
17	rs61177234	79580638	1.23	0.0887081089854507	1.43	1.30010819984047	0.00053560357957711	0.0582409414677348	0.1331	0.0624	0.0041	0.0028	0.0073	0.0032	0.0032	0.0153	0.1575	0.0058	0.0064	0.0057	0.0969	0.0103	0.0056	0.003	0.0034	0.129	0.0871	0.0055	0.0082	0.0059	0.0257	0.0072	0.0083	0.1935
17	rs61746623	79581648	1.23	0.0887081089854507	1.43	1.30010819984047	0.000516056388473441	0.0584363811717899	0.1331	0.0624	0.0041	0.0028	0.0073	0.0033	0.0032	0.0153	0.1575	0.0058	0.0064	0.0057	0.0969	0.0103	0.0056	0.003	0.0034	0.129	0.0871	0.0055	0.0082	0.0059	0.0257	0.0072	0.0083	0.1935
17	rs73369283	79588342	1.23	0.0887081089854507	1.43	1.30010819984047	0.000405307468552692	0.0547077667831188	0.1331	0.0626	0.0042	0.0028	0.0073	0.0033	0.0032	0.0153	0.1574	0.0057	0.0064	0.0057	0.0969	0.0102	0.0056	0.003	0.0034	0.1291	0.0871	0.0055	0.0082	0.0059	0.0258	0.0072	0.0083	0.1932
17	rs6565604	79589242	1.23	0.0887081089854507	1.45	1.18248085352797	0.000446685704129787	0.056301984089823	0.1331	0.0627	0.0042	0.0028	0.0073	0.0033	0.0032	0.0153	0.1574	0.0057	0.0064	0.0057	0.0969	0.0103	0.0056	0.003	0.0034	0.1291	0.087	0.0055	0.0082	0.0059	0.0258	0.0073	0.0083	0.1932
17	rs9894429	79596811	1.23	0.0887081089854507	1.45	1.18248085352797	0.000416443161030935	0.05739727393325	0.1334	0.0627	0.0043	0.0028	0.0073	0.0034	0.0032	0.0152	0.1571	0.0057	0.0064	0.0057	0.0966	0.0103	0.0057	0.003	0.0035	0.1292	0.0869	0.0055	0.0082	0.0059	0.0258	0.0072	0.0084	0.1932
17	rs113443569	79599226	1.23	0.0887081089854507	1.44	1.24044493409381	0.000364302352817225	0.052883279250726	0.1334	0.0627	0.0043	0.0027	0.0073	0.0034	0.0032	0.0152	0.1571	0.0056	0.0064	0.0057	0.0966	0.0103	0.0057	0.003	0.0035	0.1293	0.0869	0.0056	0.0082	0.0059	0.0258	0.0072	0.0083	0.1932
17	rs76262406	79607787	1.23	0.0887081089854507	1.44	1.24044493409381	0.000457020709627099	0.0701710063148475	0.1335	0.0626	0.0043	0.0027	0.0073	0.0035	0.0032	0.0152	0.1571	0.0056	0.0064	0.0057	0.0967	0.0103	0.0056	0.0031	0.0035	0.1293	0.0869	0.0056	0.0083	0.006	0.0257	0.0072	0.0083	0.1932
17	rs6565616	79612161	1.23	0.0887081089854507	1.44	1.24044493409381	0.000447966796201414	0.0671703131928342	0.1336	0.0625	0.0044	0.0027	0.0072	0.0035	0.0031	0.0152	0.1572	0.0056	0.0064	0.0057	0.0967	0.0102	0.0056	0.0031	0.0035	0.1293	0.0869	0.0057	0.0083	0.006	0.0257	0.0071	0.0083	0.193
17	rs34896443	79612541	1.23	0.0887081089854507	1.44	1.24044493409381	0.000441591916606825	0.0649729111615026	0.1336	0.0625	0.0044	0.0027	0.0072	0.0035	0.0031	0.0152	0.1572	0.0056	0.0064	0.0057	0.0967	0.0102	0.0056	0.0031	0.0035	0.1293	0.0869	0.0057	0.0083	0.006	0.0257	0.0071	0.0083	0.193
17	rs34379910	79612633	1.23	0.0887081089854507	1.44	1.24044493409381	0.000441591916606825	0.065041115434425	0.1336	0.0625	0.0044	0.0027	0.0072	0.0035	0.0031	0.0152	0.1572	0.0056	0.0064	0.0057	0.0967	0.0102	0.0056	0.0031	0.0035	0.1293	0.0869	0.0057	0.0083	0.006	0.0257	0.0071	0.0083	0.193
17	rs78163298	79614134	1.23	0.0887081089854507	1.44	1.24044493409381	0.000539586090717402	0.0634125350556216	0.1336	0.0625	0.0044	0.0027	0.0072	0.0035	0.0031	0.0152	0.1572	0.0056	0.0064	0.0056	0.0967	0.0102	0.0056	0.0031	0.0036	0.1291	0.0869	0.0057	0.0083	0.006	0.0257	0.0071	0.0083	0.1933
17	rs79350765	79614951	1.23	0.0887081089854507	1.44	1.24044493409381	0.000535107491700884	0.0602078881705046	0.1337	0.0625	0.0044	0.0027	0.0072	0.0035	0.0031	0.0152	0.1572	0.0056	0.0064	0.0056	0.0967	0.0102	0.0056	0.0031	0.0036	0.1291	0.0869	0.0057	0.0083	0.006	0.0256	0.0071	0.0083	0.1933
17	rs12950388	79617222	1.23	0.0887081089854507	1.44	1.24044493409381	0.000567118233145849	0.0596806478881288	0.1337	0.0624	0.0044	0.0027	0.0072	0.0035	0.0031	0.0152	0.1573	0.0056	0.0064	0.0056	0.0967	0.0102	0.0056	0.0031	0.0036	0.129	0.0868	0.0057	0.0083	0.006	0.0256	0.0071	0.0083	0.1937
17	rs8908	79617871	1.23	0.0887081089854507	1.44	1.24044493409381	0.000571818596171367	0.0564303715929338	0.1337	0.0624	0.0044	0.0027	0.0072	0.0035	0.0031	0.0152	0.1573	0.0056	0.0064	0.0056	0.0967	0.0102	0.0056	0.0031	0.0036	0.129	0.0868	0.0057	0.0083	0.006	0.0255	0.0071	0.0083	0.1938
17	rs62080191	79619988	1.24	0.0764474044013007	1.42	1.36148099659693	0.000759970632501842	0.0433073947657033	0.1336	0.0624	0.0043	0.0026	0.0071	0.0035	0.0031	0.0152	0.1574	0.0057	0.0063	0.0055	0.0969	0.0101	0.0056	0.003	0.0035	0.1289	0.0869	0.0056	0.0083	0.006	0.0256	0.007	0.0082	0.1942
17	rs3830068	79622899	1.24	0.0764474044013007	1.42	1.36148099659693	0.00270379778225362	0.0263271951048357	0.1333	0.0623	0.0043	0.0024	0.0068	0.0035	0.003	0.015	0.1577	0.0057	0.0061	0.0053	0.0977	0.0096	0.0055	0.003	0.0035	0.1285	0.087	0.0055	0.0083	0.0062	0.0257	0.0067	0.0079	0.1957
17	rs56125934	79623591	1.24	0.0764474044013007	1.42	1.36148099659693	0.00277726533350806	0.0260547753255892	0.1333	0.0623	0.0043	0.0024	0.0068	0.0035	0.003	0.015	0.1577	0.0057	0.0061	0.0053	0.0977	0.0096	0.0055	0.003	0.0035	0.1285	0.087	0.0055	0.0083	0.0062	0.0257	0.0067	0.0079	0.1958
17	rs12325815	79630163	1.25	0.0655389160366862	1.42	1.36148099659693	0.00405991891345325	0.0283185502207691	0.1332	0.0625	0.0041	0.0024	0.007	0.0035	0.0029	0.0151	0.1577	0.0057	0.0061	0.0055	0.0979	0.0094	0.0053	0.0031	0.0035	0.1283	0.0869	0.0055	0.0083	0.0062	0.0258	0.0067	0.0078	0.1962
17	rs11150804	79630238	1.25	0.0655389160366862	1.41	1.42457320662932	0.00422192458568187	0.0278493563335276	0.1332	0.0625	0.0041	0.0024	0.007	0.0035	0.0029	0.0151	0.1577	0.0057	0.0061	0.0055	0.0978	0.0094	0.0053	0.0031	0.0035	0.1282	0.0869	0.0055	0.0083	0.0062	0.0259	0.0067	0.0078	0.1963
17	rs8071084	79634162	1.25	0.0655389160366862	1.41	1.42457320662932	0.00598200688219548	0.0386765537187849	0.1328	0.0626	0.0041	0.0023	0.0072	0.0035	0.0029	0.0153	0.1577	0.0057	0.0063	0.0055	0.0975	0.0095	0.0052	0.0028	0.0034	0.1277	0.0867	0.0056	0.0084	0.0062	0.026	0.0068	0.0081	0.1968
17	rs61742303	79634774	1.25	0.0655389160366862	1.41	1.42457320662932	0.00790818107681251	0.0379187350825751	0.1328	0.0628	0.0041	0.0023	0.0072	0.0035	0.0029	0.0152	0.158	0.0058	0.0061	0.0055	0.0973	0.0094	0.0052	0.0028	0.0034	0.1274	0.0866	0.0056	0.0084	0.0063	0.026	0.0068	0.0081	0.1968
17	rs75433965	79636596	1.25	0.0655389160366862	1.41	1.42457320662932	0.00775813043839615	0.0383509435708614	0.1329	0.0628	0.0041	0.0024	0.0072	0.0035	0.0029	0.0152	0.1581	0.0058	0.0061	0.0055	0.0973	0.0094	0.0052	0.0028	0.0034	0.1274	0.0866	0.0056	0.0084	0.0063	0.026	0.0068	0.0081	0.1968
17	rs7226091	79637367	1.25	0.0655389160366862	1.41	1.42457320662932	0.0079514579016345	0.0384051254745894	0.1329	0.0628	0.0042	0.0024	0.0072	0.0035	0.0029	0.0152	0.158	0.0058	0.0061	0.0055	0.0973	0.0093	0.0052	0.0028	0.0034	0.1273	0.0866	0.0056	0.0084	0.0063	0.026	0.0068	0.0081	0.1968
17	rs11150805	79638805	1.25	0.0655389160366862	1.41	1.42457320662932	0.00821049057261597	0.0372211342439854	0.1327	0.0627	0.0042	0.0024	0.0072	0.0035	0.0029	0.0152	0.158	0.0058	0.0061	0.0056	0.0975	0.0093	0.0052	0.0028	0.0034	0.1272	0.0868	0.0056	0.0084	0.0063	0.0259	0.0068	0.0081	0.1968
17	rs11546630	79639550	1.25	0.0655389160366862	1.43	1.30010819984047	0.00828183528121893	0.0371677161631349	0.1327	0.0627	0.0042	0.0024	0.0072	0.0035	0.0029	0.0152	0.158	0.0058	0.0061	0.0056	0.0975	0.0093	0.0052	0.0028	0.0034	0.1272	0.0868	0.0056	0.0084	0.0063	0.0259	0.0068	0.0081	0.1968
17	rs61742298	79639684	1.25	0.0655389160366862	1.42	1.36148099659693	0.006552262956288	0.0393863052735187	0.1324	0.0627	0.0042	0.0025	0.0074	0.0035	0.0029	0.0153	0.1579	0.0058	0.0061	0.0057	0.0976	0.0094	0.0052	0.003	0.0035	0.1263	0.0868	0.0057	0.0084	0.0063	0.0258	0.0069	0.0083	0.1968
17	rs11546631	79639708	1.25	0.0655389160366862	1.43	1.30010819984047	0.00637476059044579	0.0401018709599281	0.1324	0.0627	0.0042	0.0025	0.0074	0.0035	0.0029	0.0153	0.1579	0.0058	0.0061	0.0057	0.0976	0.0094	0.0053	0.003	0.0036	0.1262	0.0868	0.0058	0.0084	0.0063	0.0258	0.0069	0.0084	0.1968
17	rs77523808	79641121	1.25	0.0655389160366862	1.44	1.24044493409381	0.00708785407193258	0.0402678246936832	0.1324	0.0626	0.0042	0.0025	0.0074	0.0035	0.0029	0.0153	0.1578	0.0058	0.0061	0.0057	0.0977	0.0094	0.0053	0.003	0.0036	0.1261	0.0868	0.0058	0.0084	0.0063	0.0259	0.0069	0.0084	0.1968
17	rs117352501	79648574	1.25	0.0655389160366862	1.44	1.24044493409381	0.00934586112352138	0.0457980619127891	0.1324	0.0625	0.0043	0.0025	0.0074	0.0035	0.0029	0.0152	0.1577	0.0058	0.0062	0.0057	0.0979	0.0091	0.0053	0.0029	0.0036	0.1261	0.0867	0.0058	0.0084	0.0063	0.0259	0.0069	0.0084	0.197
17	rs8066889	79650828	1.25	0.0655389160366862	1.44	1.24044493409381	0.0100674860939188	0.047155529622295	0.1324	0.0624	0.0044	0.0025	0.0074	0.0035	0.0029	0.0152	0.1576	0.0058	0.0062	0.0057	0.0979	0.0091	0.0053	0.0029	0.0036	0.1261	0.0867	0.0058	0.0084	0.0063	0.026	0.0069	0.0084	0.197
17	rs77284672	79651755	1.25	0.0655389160366862	1.43	1.30010819984047	0.00996410402915052	0.0489523179733826	0.1325	0.0624	0.0044	0.0025	0.0074	0.0035	0.0029	0.0152	0.1576	0.0058	0.0062	0.0057	0.0979	0.0091	0.0053	0.0028	0.0036	0.126	0.0867	0.0058	0.0084	0.0064	0.026	0.0069	0.0084	0.197
17	rs34276461	79654783	1.25	0.0655389160366862	1.43	1.30010819984047	0.00928714173046381	0.0512087796089668	0.1325	0.0624	0.0044	0.0025	0.0074	0.0035	0.0029	0.0152	0.1578	0.0057	0.0062	0.0057	0.0977	0.0091	0.0053	0.0028	0.0036	0.126	0.0867	0.0058	0.0084	0.0064	0.026	0.0069	0.0084	0.1971
17	rs56267991	79656749	1.25	0.0655389160366862	1.43	1.30010819984047	0.00951873609844834	0.0509626999900096	0.1325	0.0623	0.0044	0.0025	0.0074	0.0035	0.0029	0.0153	0.1579	0.0057	0.0062	0.0057	0.0975	0.0091	0.0053	0.0028	0.0036	0.1259	0.0866	0.0058	0.0084	0.0064	0.026	0.0069	0.0084	0.1972
17	rs79599231	79664840	1.25	0.0655389160366862	1.43	1.30010819984047	0.0101821408468412	0.052446903819743	0.1324	0.0622	0.0045	0.0025	0.0075	0.0036	0.0029	0.0153	0.1578	0.0057	0.0062	0.0057	0.0972	0.0091	0.0054	0.0029	0.0037	0.1258	0.0865	0.0058	0.0085	0.0064	0.0261	0.0069	0.0084	0.1974
17	rs56058441	79668135	1.25	0.0655389160366862	1.43	1.30010819984047	0.0106290081333313	0.0514553751947247	0.1323	0.0621	0.0045	0.0026	0.0075	0.0036	0.0029	0.0153	0.1578	0.0057	0.0062	0.0057	0.097	0.0091	0.0054	0.0029	0.0037	0.1258	0.0865	0.0058	0.0086	0.0064	0.0261	0.0069	0.0084	0.1975
17	rs112518314	79671332	1.25	0.0655389160366862	1.42	1.36148099659693	0.0123766378930227	0.052758440569807	0.1323	0.0621	0.0045	0.0026	0.0076	0.0038	0.003	0.0153	0.1577	0.0057	0.0062	0.0057	0.0968	0.0091	0.0054	0.003	0.0037	0.1257	0.0863	0.0057	0.0085	0.0064	0.0261	0.0069	0.0085	0.1978
17	rs11546280	79671714	1.25	0.0655389160366862	1.41	1.42457320662932	0.0125901326636689	0.0526337298362892	0.1323	0.0621	0.0045	0.0026	0.0076	0.0038	0.003	0.0153	0.1576	0.0057	0.0062	0.0057	0.0968	0.0091	0.0054	0.003	0.0037	0.1257	0.0863	0.0057	0.0085	0.0064	0.0261	0.0069	0.0085	0.1978
17	rs8065104	79672605	1.25	0.0655389160366862	1.42	1.36148099659693	0.0147405354389869	0.0546444086596844	0.1323	0.062	0.0045	0.0026	0.0076	0.0038	0.003	0.0153	0.1576	0.0056	0.0062	0.0057	0.0968	0.0091	0.0054	0.003	0.0037	0.1257	0.0863	0.0057	0.0085	0.0065	0.0261	0.0069	0.0085	0.1976
17	rs62077189	79673088	1.25	0.0655389160366862	1.41	1.42457320662932	0.0149277751825597	0.055789691174824	0.1324	0.062	0.0045	0.0026	0.0076	0.0038	0.003	0.0153	0.1576	0.0057	0.0062	0.0058	0.0968	0.0091	0.0054	0.003	0.0037	0.1257	0.0862	0.0057	0.0085	0.0065	0.0261	0.0069	0.0085	0.1976
17	rs71367086	79674301	1.25	0.0655389160366862	1.41	1.42457320662932	0.0165721942436122	0.0624705832802539	0.1325	0.0618	0.0045	0.0026	0.0076	0.0038	0.003	0.0154	0.1574	0.0057	0.0065	0.0058	0.0969	0.0091	0.0054	0.003	0.0037	0.1256	0.0861	0.0057	0.0086	0.0066	0.0261	0.0069	0.0085	0.1974
17	rs11868024	79676166	1.25	0.0655389160366862	1.41	1.42457320662932	0.0234248160825179	0.0727249699591535	0.1326	0.0615	0.0045	0.0026	0.0077	0.0038	0.003	0.0154	0.1571	0.0056	0.007	0.0059	0.0969	0.0091	0.0054	0.003	0.0037	0.1256	0.086	0.0057	0.0086	0.0067	0.0261	0.0069	0.0086	0.1971
17	rs35953598	79680353	1.25	0.0655389160366862	1.42	1.36148099659693	0.029419018866464	0.101236627245305	0.1325	0.0614	0.0046	0.0026	0.0077	0.0039	0.003	0.0152	0.1573	0.0056	0.0071	0.006	0.0966	0.0092	0.0054	0.003	0.0037	0.1255	0.0857	0.0057	0.0086	0.0068	0.0261	0.0069	0.0086	0.1971
17	rs12452231	79682214	1.25	0.0655389160366862	1.42	1.36148099659693	0.0385510932741297	0.144423980149105	0.1325	0.0613	0.0047	0.0026	0.0078	0.0039	0.003	0.0152	0.1572	0.0056	0.0071	0.0061	0.0964	0.0092	0.0055	0.003	0.0037	0.1254	0.0856	0.0057	0.0086	0.0069	0.0262	0.0069	0.0086	0.1972
17	rs2072700	79682558	1.25	0.0655389160366862	1.42	1.36148099659693	0.0429457858686124	0.150343530873822	0.1325	0.0613	0.0047	0.0026	0.0078	0.0039	0.003	0.0152	0.1572	0.0056	0.0072	0.0061	0.0963	0.0092	0.0055	0.003	0.0037	0.1254	0.0856	0.0056	0.0086	0.007	0.0262	0.0069	0.0086	0.1972
17	rs11868178	79686552	1.26	0.0558850734446599	1.42	1.36148099659693	0.0762624279015356	0.313911172123959	0.1324	0.0613	0.0047	0.0026	0.0078	0.004	0.003	0.0151	0.1572	0.0056	0.0072	0.0061	0.0962	0.0092	0.0055	0.003	0.0037	0.1254	0.0858	0.0055	0.0086	0.007	0.0262	0.0069	0.0086	0.1971
17	rs112090482	79690937	1.32	0.0190014594100302	1.42	1.36148099659693	0.129828810416243	0.779962259350924	0.1299	0.0614	0.0056	0.003	0.0075	0.0046	0.0039	0.0147	0.1562	0.006	0.0073	0.0067	0.0933	0.0095	0.0059	0.0035	0.004	0.1238	0.0858	0.0056	0.0082	0.0074	0.0274	0.0072	0.0092	0.1973
17	rs12449703	79693217	1.34	0.0126086829379652	1.42	1.36148099659693	0.324905649575964	1.02416149718642	0.1281	0.0615	0.0063	0.0033	0.0072	0.005	0.0045	0.0144	0.1555	0.0064	0.0075	0.0071	0.0911	0.0098	0.0063	0.0038	0.0042	0.1225	0.0859	0.0057	0.008	0.0077	0.0283	0.0075	0.0097	0.1975
17	rs34811709	79693829	1.35	0.0101676395195569	1.42	1.36148099659693	0.319495172728322	1.16295703324626	0.128	0.0616	0.0064	0.0033	0.0072	0.0051	0.0046	0.0143	0.1552	0.0065	0.0075	0.0072	0.091	0.0098	0.0064	0.0038	0.0042	0.1224	0.086	0.0057	0.0078	0.0078	0.0284	0.0075	0.0098	0.1975
17	rs7406347	79694628	1.36	0.00814278879713251	1.42	1.36148099659693	0.497330095223136	1.40995379192768	0.1279	0.0617	0.0064	0.0033	0.0073	0.0051	0.0046	0.0142	0.1549	0.0065	0.0077	0.0072	0.0907	0.0099	0.0064	0.0038	0.0042	0.1221	0.086	0.0057	0.0076	0.0079	0.0287	0.0075	0.0098	0.1977
17	rs11150814	79695687	1.36	0.00814278879713251	1.41	1.42457320662932	0.620734992351639	1.43755733200958	0.1278	0.0619	0.0065	0.0033	0.0074	0.0052	0.0047	0.0142	0.1546	0.0066	0.0077	0.0071	0.0902	0.01	0.0064	0.0038	0.0042	0.1221	0.086	0.0056	0.0074	0.008	0.029	0.0075	0.0098	0.1978
17	rs117422889	79697171	1.38	0.00511327993856204	1.41	1.42457320662932	0.732865274658626	1.65191395683397	0.128	0.062	0.0066	0.0033	0.0075	0.0052	0.0049	0.0143	0.1539	0.0065	0.0078	0.0072	0.0895	0.01	0.0065	0.0039	0.0042	0.1226	0.086	0.0056	0.007	0.0082	0.0291	0.0075	0.0098	0.1977
17	rs9319620	79697383	1.38	0.00511327993856204	1.41	1.42457320662932	0.614676195248976	1.4527590697411	0.128	0.062	0.0067	0.0033	0.0075	0.0052	0.0049	0.0143	0.1538	0.0065	0.0078	0.0072	0.0895	0.01	0.0065	0.0039	0.0042	0.1226	0.086	0.0056	0.007	0.0082	0.0292	0.0075	0.0098	0.1976
17	rs9905116	79698099	NA	NA	NA	NA	0.595910308446926	1.4028116398398	0.1289	0.0619	0.0067	0.0032	0.0075	0.0052	0.0049	0.0142	0.1537	0.0065	0.0077	0.0072	0.0893	0.0101	0.0065	0.0038	0.0042	0.1227	0.0866	0.0056	0.0069	0.0082	0.029	0.0075	0.0098	0.197
17	rs28710228	79702205	NA	NA	NA	NA	0.551104309206038	1.52587301040585	0.129	0.0618	0.0066	0.0032	0.0076	0.0052	0.0048	0.0141	0.1536	0.0065	0.0076	0.0072	0.0897	0.0101	0.0065	0.0039	0.0042	0.1235	0.087	0.0056	0.0068	0.0079	0.0285	0.0074	0.0101	0.1965
17	rs144150986	79774811	1.47	0.000437428207028853	1.41	1.42457320662932	0.460528020215354	1.46233740489324	0.1294	0.0657	0.0055	0.0028	0.0081	0.0049	0.0048	0.0136	0.156	0.0068	0.0071	0.0068	0.0876	0.0096	0.0057	0.0041	0.0041	0.1253	0.0876	0.0053	0.0059	0.0068	0.0288	0.0061	0.0094	0.1968
17	rs35788525	79798935	1.49	0.000232926880253551	1.42	1.36148099659693	0.416359628058576	1.47055544728224	0.1275	0.0671	0.0053	0.0027	0.008	0.0047	0.0048	0.014	0.157	0.0066	0.0068	0.0067	0.0877	0.0095	0.0056	0.0041	0.004	0.1255	0.0877	0.0056	0.0056	0.0063	0.0296	0.0059	0.0091	0.1975
17	rs35867105	79809146	1.5	0.000168000746033399	1.39	1.55595320949678	0.418495430722339	1.64581114193202	0.1274	0.0676	0.0051	0.0027	0.008	0.0046	0.0046	0.0143	0.1583	0.0065	0.0067	0.0066	0.087	0.0094	0.0055	0.004	0.0039	0.1249	0.0882	0.0056	0.0053	0.0062	0.0299	0.0058	0.0088	0.1982
17	rs876016	79810463	1.5	0.000168000746033399	1.39	1.55595320949678	0.389928630279632	1.5879206056784	0.1274	0.0676	0.0051	0.0027	0.008	0.0045	0.0046	0.0143	0.1584	0.0065	0.0066	0.0066	0.087	0.0094	0.0055	0.004	0.0038	0.1248	0.0881	0.0056	0.0053	0.0062	0.0299	0.0058	0.0088	0.1983
17	rs1533756	79816926	1.5	0.000168000746033399	1.37	1.69431881237172	0.260160823747935	1.63065614531174	0.1272	0.0678	0.0051	0.0026	0.0078	0.0043	0.0046	0.0145	0.1586	0.0063	0.0067	0.0065	0.0876	0.0094	0.0055	0.004	0.0037	0.125	0.0885	0.0056	0.0051	0.0061	0.0299	0.0058	0.0086	0.1983
17	rs11558886	79818260	1.5	0.000168000746033399	1.37	1.69431881237172	0.267890552572249	1.55140579509241	0.1272	0.0678	0.0051	0.0026	0.0077	0.0043	0.0046	0.0145	0.1587	0.0063	0.0066	0.0065	0.0877	0.0095	0.0055	0.004	0.0037	0.125	0.0885	0.0056	0.0051	0.006	0.0298	0.0058	0.0087	0.1984
17	rs116841758	79832479	1.51	0.000120229418139919	1.37	1.69431881237172	0.215967158457476	0.910661196083652	0.1266	0.0678	0.005	0.0026	0.0078	0.0043	0.0045	0.0147	0.1592	0.0061	0.0067	0.0065	0.088	0.0094	0.0054	0.0041	0.0037	0.1248	0.0884	0.0056	0.0051	0.006	0.0297	0.0057	0.0085	0.1989
17	rs62077244	79898933	NA	NA	NA	NA	0.0972844050465592	0.0518881570009337	0.1233	0.0681	0.0045	0.0025	0.0083	0.0041	0.0039	0.0159	0.1622	0.0052	0.0069	0.0062	0.0896	0.009	0.0053	0.0048	0.0039	0.1241	0.0881	0.0056	0.0049	0.0059	0.0292	0.0054	0.0076	0.2012
17	rs4796856	79899272	NA	NA	NA	NA	0.0883654912940199	0.0350596779307638	0.1233	0.0681	0.0045	0.0025	0.0083	0.0041	0.0039	0.0159	0.1623	0.0052	0.0069	0.006	0.0898	0.0089	0.0053	0.0048	0.0039	0.124	0.0882	0.0056	0.0049	0.0059	0.0292	0.0054	0.0075	0.2013
17	rs35810039	79901665	NA	NA	NA	NA	0.0888189291923486	0.0293157949813175	0.1227	0.0683	0.0045	0.0025	0.0083	0.0041	0.004	0.0159	0.1624	0.0051	0.0069	0.006	0.0897	0.0089	0.0052	0.0049	0.0039	0.1242	0.0882	0.0057	0.0048	0.0058	0.0292	0.0054	0.0077	0.2013
17	Affx-52332186	79911164	NA	NA	NA	NA	0.0725287199877239	0.0208092628186829	0.1224	0.0691	0.0043	0.0024	0.0083	0.0039	0.0041	0.0162	0.1627	0.0049	0.007	0.0059	0.089	0.0088	0.0051	0.0048	0.0038	0.1251	0.0878	0.0058	0.0046	0.0058	0.0298	0.0054	0.0078	0.2014
17	rs79066457	79912164	NA	NA	NA	NA	0.0931139928049207	0.020404430872072	0.1223	0.0692	0.0043	0.0024	0.0083	0.0041	0.0043	0.0161	0.1629	0.0049	0.0071	0.0058	0.0889	0.0089	0.0051	0.0048	0.0038	0.1246	0.088	0.0058	0.0045	0.0058	0.0297	0.0053	0.0078	0.2015
17	rs78900450	79917188	NA	NA	NA	NA	0.0892978237079616	0.0298445901737931	0.1225	0.069	0.0044	0.0024	0.0083	0.0042	0.0042	0.0161	0.1628	0.0049	0.0071	0.0057	0.0889	0.009	0.005	0.0048	0.0038	0.1245	0.0885	0.0058	0.0044	0.0058	0.0299	0.0051	0.0079	0.2012
17	rs35653870	79921278	1.47	0.000437428207028853	1.37	1.69431881237172	0.0936568193165007	0.038242683594239	0.1228	0.0691	0.0044	0.0024	0.0083	0.0042	0.0042	0.0161	0.1629	0.0049	0.0071	0.0057	0.0891	0.009	0.005	0.0048	0.0038	0.1241	0.0889	0.0058	0.0044	0.0058	0.0298	0.0049	0.0079	0.2009
17	rs74002710	79930426	1.47	0.000437428207028853	1.37	1.69431881237172	0.151052062412579	0.046150496103124	0.123	0.0692	0.0044	0.0024	0.0083	0.0042	0.0041	0.0161	0.1631	0.0049	0.0071	0.0064	0.089	0.0089	0.005	0.0048	0.0038	0.1241	0.0887	0.0058	0.0044	0.0059	0.0299	0.0049	0.0079	0.2002
17	rs35344256	79934194	1.47	0.000437428207028853	1.37	1.69431881237172	0.159157233405652	0.0435364726885953	0.1231	0.0692	0.0044	0.0024	0.0083	0.0042	0.0041	0.0161	0.1631	0.0049	0.0071	0.0064	0.0887	0.0089	0.005	0.0048	0.0037	0.1244	0.0886	0.0058	0.0044	0.006	0.0299	0.0049	0.0079	0.2002
17	rs76591849	79945390	1.47	0.000437428207028853	1.37	1.69431881237172	0.167196038962512	0.044747939085228	0.1231	0.0693	0.0045	0.0024	0.0083	0.0044	0.0041	0.0161	0.1632	0.0048	0.0072	0.0064	0.0884	0.0089	0.005	0.0048	0.0037	0.1245	0.0885	0.0057	0.0044	0.006	0.03	0.0049	0.0079	0.2001
17	rs7405640	79949231	1.47	0.000437428207028853	1.37	1.69431881237172	0.173126262063996	0.0515171046324881	0.1231	0.0694	0.0045	0.0024	0.0083	0.0045	0.0041	0.0161	0.1632	0.0048	0.0072	0.0064	0.0882	0.0089	0.005	0.0048	0.0037	0.1245	0.0884	0.0057	0.0044	0.006	0.03	0.0049	0.008	0.2
17	rs117574737	79950060	1.47	0.000437428207028853	1.4	1.48939427074937	0.170234899985292	0.0487713126614836	0.1231	0.0694	0.0045	0.0024	0.0083	0.0045	0.0041	0.0161	0.1632	0.0048	0.0072	0.0064	0.0884	0.0089	0.005	0.0048	0.0037	0.1246	0.0883	0.0057	0.0044	0.0059	0.03	0.0049	0.0079	0.2
17	rs60293637	79958567	1.47	0.000437428207028853	1.4	1.48939427074937	0.20847196491404	0.067655068710703	0.1233	0.0696	0.0046	0.0024	0.0083	0.0046	0.0041	0.0164	0.1636	0.0048	0.0072	0.0064	0.0876	0.0088	0.0049	0.0048	0.0036	0.1249	0.0876	0.0058	0.0042	0.006	0.0301	0.0048	0.0081	0.1999
17	rs9912553	79959703	NA	NA	NA	NA	0.270187362539117	0.0628063109360394	0.1232	0.0698	0.0046	0.0024	0.0083	0.0045	0.004	0.0162	0.1636	0.0048	0.0072	0.0067	0.0875	0.0089	0.0049	0.0047	0.0036	0.1249	0.0874	0.0058	0.0042	0.0062	0.0302	0.0048	0.0081	0.1998
17	rs4969475	79975835	NA	NA	NA	NA	0.386977794081604	0.068838382882819	0.1246	0.0699	0.0045	0.0024	0.0084	0.0044	0.0038	0.0159	0.1644	0.0048	0.0072	0.0068	0.0865	0.0089	0.005	0.0046	0.0034	0.1244	0.0866	0.0055	0.0043	0.0066	0.0311	0.0048	0.0081	0.1997
17	rs74588647	79977600	NA	NA	NA	NA	0.289133823056639	0.115474138660611	0.1243	0.07	0.0047	0.0024	0.0084	0.0044	0.0038	0.0161	0.1637	0.0048	0.0072	0.007	0.0867	0.0089	0.0055	0.0046	0.0033	0.1234	0.0861	0.0055	0.0045	0.0066	0.0312	0.0055	0.0081	0.1996
17	rs4246443	79978594	NA	NA	NA	NA	0.286466421706209	0.134751448446218	0.1244	0.0701	0.0048	0.0024	0.0083	0.0044	0.0037	0.0161	0.1635	0.0048	0.0072	0.007	0.0868	0.0089	0.0056	0.0046	0.0033	0.1234	0.0861	0.0055	0.0045	0.0067	0.0313	0.0055	0.0081	0.1995
17	rs4077073	79979504	NA	NA	NA	NA	0.280419184901957	0.126303135951984	0.1243	0.0702	0.0048	0.0024	0.0083	0.0044	0.0037	0.0162	0.1635	0.0047	0.007	0.007	0.087	0.0089	0.0056	0.0047	0.0033	0.1234	0.0861	0.0055	0.0043	0.0067	0.0313	0.0056	0.0081	0.1995
17	rs72861736	79986156	NA	NA	NA	NA	0.292486651851616	0.188712817630702	0.1243	0.0708	0.005	0.0025	0.0085	0.0045	0.0037	0.016	0.1628	0.0046	0.0069	0.0073	0.0864	0.009	0.0058	0.0047	0.0034	0.1231	0.0858	0.0057	0.0043	0.0065	0.0315	0.0057	0.0082	0.1995
17	rs4969477	79990481	NA	NA	NA	NA	0.278730869216002	0.227877988354609	0.1242	0.0711	0.0051	0.0026	0.0085	0.0045	0.0036	0.0159	0.1623	0.0047	0.0069	0.0074	0.0864	0.0091	0.006	0.0047	0.0035	0.1229	0.0858	0.0057	0.0044	0.0064	0.0316	0.0057	0.0083	0.1993
17	rs9908344	79992815	NA	NA	NA	NA	0.283764969230439	0.275023972571688	0.1239	0.0713	0.0051	0.0026	0.0086	0.0045	0.0036	0.0159	0.162	0.0047	0.0069	0.0074	0.0867	0.0092	0.006	0.0047	0.0036	0.1231	0.0861	0.0056	0.0045	0.0061	0.0316	0.0057	0.0083	0.1991
17	rs60390379	79993388	NA	NA	NA	NA	0.273698819162931	0.282232227848496	0.1238	0.0714	0.0051	0.0026	0.0086	0.0044	0.0036	0.0157	0.162	0.0047	0.0069	0.0075	0.0867	0.0092	0.0061	0.0047	0.0036	0.1229	0.0861	0.0056	0.0045	0.0061	0.0316	0.0058	0.0083	0.199
17	rs72861763	79997489	NA	NA	NA	NA	0.324550238439767	0.339765456616193	0.1237	0.0717	0.0051	0.0026	0.0088	0.0043	0.0035	0.0154	0.1615	0.0046	0.0071	0.0076	0.0874	0.0093	0.0061	0.0047	0.0036	0.1223	0.0862	0.0056	0.0045	0.0061	0.0316	0.0058	0.0086	0.199
17	rs12952053	79998444	NA	NA	NA	NA	0.327603220590217	0.321288667102202	0.1236	0.0717	0.0051	0.0026	0.0088	0.0043	0.0035	0.0154	0.1614	0.0046	0.0071	0.0076	0.089	0.0094	0.0061	0.0047	0.0036	0.1211	0.086	0.0056	0.0045	0.0059	0.0315	0.0058	0.0086	0.1991
17	rs12936506	80004019	NA	NA	NA	NA	0.448965934024769	0.40922267940654	0.1227	0.0716	0.0051	0.0025	0.009	0.0043	0.0035	0.0153	0.1612	0.0047	0.0071	0.0078	0.0897	0.0095	0.0062	0.0047	0.0036	0.1205	0.0859	0.0055	0.0045	0.0058	0.0315	0.0058	0.0089	0.1997
17	rs75112624	80004855	NA	NA	NA	NA	0.511578288220328	0.406365794144653	0.1229	0.0719	0.0052	0.0025	0.0091	0.0043	0.0035	0.0154	0.1607	0.0047	0.0071	0.0078	0.0897	0.0095	0.0062	0.0047	0.0036	0.1202	0.086	0.0054	0.0046	0.0057	0.0315	0.0058	0.0089	0.1997
17	rs6502049	80005032	NA	NA	NA	NA	0.616553592504558	0.473538627921663	0.1227	0.0718	0.0053	0.0025	0.0091	0.0043	0.0035	0.0151	0.1606	0.0047	0.0071	0.008	0.0897	0.0095	0.0062	0.0048	0.0036	0.1202	0.086	0.0054	0.0046	0.0058	0.032	0.0058	0.0089	0.1996
17	rs12948507	80006957	NA	NA	NA	NA	0.683390255916029	0.468141202009075	0.1226	0.072	0.0054	0.0025	0.0091	0.0043	0.0035	0.0151	0.1606	0.0047	0.007	0.0082	0.0893	0.0095	0.0063	0.0047	0.0034	0.12	0.0862	0.0053	0.0047	0.0056	0.032	0.0058	0.0089	0.2001
17	rs9916764	80008392	NA	NA	NA	NA	0.68916091339792	0.488463751739103	0.1227	0.0721	0.0055	0.0025	0.0091	0.0043	0.0035	0.015	0.1606	0.0047	0.007	0.0082	0.0892	0.0095	0.0063	0.0047	0.0035	0.1201	0.086	0.0052	0.0047	0.0057	0.032	0.0059	0.0089	0.2002
17	rs7212485	80011434	NA	NA	NA	NA	0.718711368881513	0.495697307837316	0.1228	0.072	0.0057	0.0024	0.0091	0.0043	0.0034	0.0149	0.161	0.0047	0.007	0.0082	0.0889	0.0095	0.0064	0.0047	0.0034	0.1199	0.0854	0.0053	0.0047	0.0058	0.0319	0.0059	0.009	0.2005
17	rs11655185	80012769	NA	NA	NA	NA	0.732865274658626	0.448978836297276	0.1228	0.0721	0.0057	0.0024	0.0092	0.0043	0.0035	0.0149	0.1614	0.0047	0.007	0.0082	0.0886	0.0095	0.0064	0.0047	0.0034	0.1199	0.0853	0.0053	0.0047	0.0058	0.0319	0.006	0.009	0.2001
17	rs4969464	80013235	NA	NA	NA	NA	0.72274288195655	0.437954324215584	0.1228	0.0721	0.0057	0.0024	0.0092	0.0043	0.0035	0.0149	0.1613	0.0047	0.007	0.0082	0.0886	0.0095	0.0064	0.0047	0.0034	0.1198	0.0854	0.0053	0.0047	0.0058	0.0319	0.006	0.0089	0.2002
17	rs113959514	80013918	NA	NA	NA	NA	0.714094924466413	0.411824582221134	0.1228	0.0721	0.0057	0.0024	0.0092	0.0043	0.0035	0.0149	0.1614	0.0046	0.007	0.0082	0.0886	0.0095	0.0064	0.0047	0.0034	0.1198	0.0854	0.0053	0.0047	0.0058	0.0319	0.006	0.0089	0.2002
17	rs73999366	80017902	NA	NA	NA	NA	0.697894380093087	0.370621581428709	0.1228	0.0722	0.0058	0.0024	0.0091	0.0042	0.0035	0.0149	0.1614	0.0046	0.007	0.0082	0.0886	0.0095	0.0064	0.0047	0.0034	0.1195	0.0854	0.0053	0.0047	0.0058	0.0318	0.0061	0.009	0.2004
17	rs11542331	80019207	NA	NA	NA	NA	0.70438429831582	0.364817418974571	0.1228	0.0723	0.0059	0.0023	0.0091	0.0042	0.0035	0.0149	0.1614	0.0046	0.007	0.0082	0.0886	0.0094	0.0064	0.0047	0.0034	0.1195	0.0853	0.0054	0.0047	0.0058	0.0318	0.0061	0.009	0.2005
17	rs11542332	80020812	NA	NA	NA	NA	0.706232905340733	0.355660053271068	0.1229	0.0723	0.0059	0.0023	0.0091	0.0042	0.0035	0.0148	0.1615	0.0045	0.0069	0.0082	0.0886	0.0094	0.0064	0.0046	0.0034	0.1192	0.0854	0.0054	0.0047	0.0058	0.0318	0.0061	0.009	0.2006
17	rs4969485	80031680	NA	NA	NA	NA	0.647801498286915	0.36658116032061	0.1216	0.0729	0.0058	0.0023	0.009	0.0039	0.0035	0.0149	0.1623	0.0043	0.0069	0.0082	0.0885	0.0094	0.0063	0.0044	0.0032	0.1194	0.0853	0.0053	0.0047	0.0059	0.0319	0.0063	0.0094	0.201
17	rs17848956	80035818	NA	NA	NA	NA	0.599202425150324	0.216408881536101	0.1196	0.0745	0.006	0.0025	0.0087	0.0038	0.0037	0.0148	0.1631	0.0042	0.0065	0.0081	0.0885	0.0091	0.006	0.0043	0.0029	0.12	0.0855	0.0054	0.0047	0.0057	0.0316	0.0062	0.0095	0.2015
17	rs4246444	80038952	NA	NA	NA	NA	0.392834800505253	0.112739437673692	0.1188	0.0756	0.006	0.0026	0.0082	0.0033	0.0038	0.0148	0.1626	0.0041	0.0064	0.0077	0.0888	0.0087	0.0058	0.0043	0.0028	0.1225	0.0845	0.0057	0.0049	0.0052	0.0306	0.0063	0.0094	0.203
17	rs1140616	80039481	NA	NA	NA	NA	0.384038302342289	0.115731792986195	0.1187	0.0756	0.0061	0.0026	0.0082	0.0033	0.0038	0.0148	0.1625	0.0041	0.0063	0.0077	0.0887	0.0087	0.0058	0.0043	0.0027	0.1239	0.0835	0.0057	0.0049	0.0052	0.0306	0.0063	0.0094	0.203
17	rs2228305	80042792	NA	NA	NA	NA	0.38177214825231	0.10551490772154	0.1185	0.0752	0.0062	0.0026	0.0079	0.003	0.0037	0.0148	0.1628	0.0041	0.0063	0.0076	0.0886	0.0085	0.0056	0.0044	0.0025	0.1251	0.0841	0.0058	0.0049	0.0051	0.0301	0.0065	0.0092	0.2034
17	Affx-14414020	80043739	NA	NA	NA	NA	0.345604380636497	0.0958265468292413	0.1185	0.0753	0.006	0.0026	0.0078	0.003	0.0036	0.0149	0.1628	0.004	0.0063	0.0075	0.0886	0.0084	0.0055	0.0044	0.0023	0.1256	0.084	0.0058	0.0049	0.0052	0.0299	0.0065	0.0092	0.2038
17	rs17848937	80044078	NA	NA	NA	NA	0.311046769592939	0.0982345859495385	0.1184	0.0753	0.006	0.0025	0.0078	0.003	0.0035	0.0149	0.1631	0.004	0.0063	0.0074	0.0886	0.0083	0.0056	0.0044	0.0023	0.1258	0.0839	0.0057	0.0049	0.0052	0.0298	0.0066	0.0092	0.2039
17	rs6502051	80059332	NA	NA	NA	NA	0.223320854476989	0.0747373861482215	0.118	0.0776	0.0054	0.0022	0.0072	0.0022	0.0028	0.0149	0.1644	0.0038	0.0058	0.0057	0.0903	0.0079	0.0047	0.004	0.0014	0.1292	0.0819	0.0049	0.0048	0.0049	0.0287	0.0069	0.0082	0.2086
17	rs13949	80059596	NA	NA	NA	NA	0.221996114128986	0.0722966879026286	0.1181	0.0777	0.0054	0.0022	0.0071	0.0022	0.0028	0.0149	0.1642	0.0038	0.0057	0.0057	0.0903	0.0079	0.0047	0.004	0.0014	0.1294	0.082	0.0049	0.0048	0.0049	0.0286	0.0069	0.0082	0.2087
17	rs61735692	80059690	NA	NA	NA	NA	0.223196473117255	0.0723679956772017	0.1181	0.0777	0.0054	0.0022	0.0071	0.0022	0.0028	0.0149	0.1642	0.0038	0.0057	0.0057	0.0903	0.0079	0.0047	0.004	0.0014	0.1294	0.082	0.0049	0.0048	0.0049	0.0286	0.0069	0.0082	0.2087
17	rs117876186	80067349	NA	NA	NA	NA	0.230010538258891	0.0715142217941962	0.1178	0.0777	0.0054	0.0022	0.0071	0.0021	0.0028	0.0149	0.164	0.0038	0.0057	0.0057	0.0905	0.0079	0.0045	0.004	0.0014	0.1298	0.0823	0.0049	0.0047	0.0049	0.0284	0.007	0.008	0.209
17	rs117272509	80068248	NA	NA	NA	NA	0.230010538258891	0.0714432632550444	0.1178	0.0777	0.0054	0.0022	0.0071	0.0021	0.0028	0.0149	0.164	0.0038	0.0057	0.0057	0.0905	0.0079	0.0045	0.004	0.0014	0.1298	0.0823	0.0049	0.0047	0.0049	0.0284	0.007	0.008	0.209
17	rs34537377	80070674	NA	NA	NA	NA	0.242111783262116	0.0733693493488562	0.1178	0.0778	0.0054	0.0022	0.0071	0.0021	0.0028	0.0149	0.1639	0.0038	0.0057	0.0057	0.0904	0.0079	0.0045	0.004	0.0014	0.13	0.0821	0.0049	0.0047	0.0049	0.0285	0.007	0.008	0.2091
17	rs7226049	80071049	NA	NA	NA	NA	0.243284239956087	0.072939502508463	0.1177	0.0778	0.0054	0.0022	0.0071	0.0021	0.0028	0.0149	0.1639	0.0038	0.0057	0.0057	0.0904	0.0079	0.0045	0.004	0.0014	0.13	0.0822	0.0049	0.0047	0.0049	0.0285	0.007	0.008	0.2091
17	rs11653662	80071450	NA	NA	NA	NA	0.243371212637933	0.0730110712971125	0.1177	0.0778	0.0054	0.0022	0.0071	0.0021	0.0028	0.0149	0.1639	0.0038	0.0057	0.0057	0.0904	0.0079	0.0045	0.004	0.0014	0.13	0.0822	0.0049	0.0047	0.0049	0.0285	0.007	0.008	0.2091
17	rs6502059	80082886	NA	NA	NA	NA	0.266791852644036	0.0653142331235435	0.1172	0.0777	0.0054	0.0022	0.007	0.0021	0.0028	0.0149	0.1636	0.0037	0.006	0.0057	0.0907	0.0079	0.0044	0.004	0.0014	0.1304	0.0824	0.0049	0.0047	0.0049	0.0285	0.007	0.008	0.2089
17	rs36046026	80084429	NA	NA	NA	NA	0.266791852644036	0.0653142331235435	0.1172	0.0777	0.0054	0.0022	0.007	0.0021	0.0028	0.0149	0.1636	0.0037	0.006	0.0057	0.0907	0.0079	0.0044	0.004	0.0014	0.1304	0.0824	0.0049	0.0047	0.0049	0.0285	0.007	0.008	0.2089
17	rs11077969	80085633	NA	NA	NA	NA	0.266791852644036	0.0653142331235435	0.1172	0.0777	0.0054	0.0022	0.007	0.0021	0.0028	0.0149	0.1636	0.0037	0.006	0.0057	0.0907	0.0079	0.0044	0.004	0.0014	0.1304	0.0824	0.0049	0.0047	0.0049	0.0285	0.007	0.008	0.2089
17	rs7406162	80086386	NA	NA	NA	NA	0.264237732783461	0.0611352977428614	0.1172	0.0777	0.0054	0.0023	0.007	0.0021	0.0028	0.0149	0.1636	0.0038	0.006	0.0057	0.0908	0.0079	0.0044	0.004	0.0014	0.1305	0.0823	0.0049	0.0047	0.0049	0.0283	0.007	0.008	0.2089
17	rs4789753	80092131	NA	NA	NA	NA	0.263828492039423	0.0544545243824186	0.117	0.0777	0.0054	0.0023	0.007	0.0021	0.0028	0.0149	0.1636	0.0038	0.006	0.0057	0.091	0.008	0.0044	0.004	0.0014	0.1303	0.0823	0.0049	0.0047	0.0049	0.0283	0.0069	0.008	0.2092
17	rs75248478	80093273	NA	NA	NA	NA	0.263737596405375	0.0544545243824186	0.117	0.0777	0.0054	0.0023	0.007	0.0021	0.0028	0.0149	0.1636	0.0038	0.006	0.0057	0.091	0.008	0.0044	0.004	0.0014	0.1303	0.0823	0.0049	0.0047	0.0049	0.0283	0.0069	0.008	0.2092
17	rs34016823	80095428	NA	NA	NA	NA	0.263646717773697	0.0543912930221992	0.117	0.0777	0.0054	0.0023	0.007	0.0021	0.0028	0.0149	0.1636	0.0038	0.006	0.0057	0.091	0.008	0.0044	0.004	0.0014	0.1303	0.0823	0.0049	0.0047	0.0049	0.0283	0.0069	0.008	0.2092
17	rs7503040	80114342	NA	NA	NA	NA	0.234077087418309	0.0420006674665008	0.117	0.0779	0.0052	0.0023	0.0071	0.0021	0.0028	0.0149	0.1636	0.0038	0.006	0.0057	0.0911	0.0081	0.0043	0.004	0.0015	0.1302	0.0821	0.0049	0.0047	0.0048	0.0283	0.0069	0.008	0.2093
17	rs9898326	80119582	NA	NA	NA	NA	0.210712907000495	0.0322033852047225	0.1169	0.078	0.0051	0.0023	0.0071	0.0021	0.0028	0.0149	0.1636	0.0038	0.006	0.0058	0.0913	0.0082	0.0043	0.004	0.0016	0.13	0.0819	0.0049	0.0047	0.0047	0.0283	0.0068	0.008	0.2094
17	rs61195314	80126553	NA	NA	NA	NA	0.210833338688178	0.0315068144255003	0.1169	0.0781	0.005	0.0023	0.0071	0.0021	0.0028	0.0149	0.1637	0.0038	0.006	0.0057	0.0914	0.0081	0.0042	0.004	0.0016	0.13	0.0819	0.0049	0.0047	0.0047	0.0283	0.0068	0.008	0.2094
17	rs11867193	80135725	NA	NA	NA	NA	0.186469094529839	0.0242729941931404	0.117	0.078	0.0048	0.0023	0.0071	0.0021	0.0028	0.0149	0.164	0.0038	0.006	0.0058	0.0916	0.0082	0.0042	0.004	0.0016	0.1298	0.0819	0.0049	0.0048	0.0046	0.0283	0.0067	0.008	0.2097
17	rs7209474	80136418	NA	NA	NA	NA	0.187406487593384	0.0243168076490955	0.117	0.078	0.0048	0.0023	0.0071	0.0021	0.0028	0.0149	0.164	0.0038	0.006	0.0058	0.0916	0.0082	0.0042	0.004	0.0016	0.1298	0.0818	0.0049	0.0048	0.0046	0.0283	0.0067	0.008	0.2097
17	rs118126101	80136766	NA	NA	NA	NA	0.188045455892708	0.0242292183668624	0.117	0.0781	0.0048	0.0023	0.0071	0.0021	0.0028	0.0149	0.164	0.0038	0.006	0.0058	0.0916	0.0082	0.0042	0.004	0.0016	0.1296	0.0819	0.0049	0.0048	0.0046	0.0283	0.0067	0.008	0.2098
17	rs11657047	80141493	NA	NA	NA	NA	0.185534399379347	0.0250673839259533	0.117	0.078	0.0048	0.0023	0.0072	0.0021	0.0028	0.0149	0.164	0.0038	0.006	0.0058	0.0916	0.0082	0.0042	0.004	0.0016	0.1296	0.0818	0.0049	0.0047	0.0046	0.0283	0.0067	0.008	0.2097
17	rs12452984	80144334	NA	NA	NA	NA	0.184639630276399	0.0255588208873387	0.117	0.078	0.0048	0.0023	0.0072	0.0021	0.0028	0.0149	0.164	0.0038	0.006	0.0058	0.0916	0.0082	0.0043	0.004	0.0016	0.1296	0.0818	0.0049	0.0047	0.0046	0.0283	0.0067	0.008	0.2097
17	rs7406116	80146185	NA	NA	NA	NA	0.184788585789287	0.0254691323024984	0.117	0.078	0.0048	0.0023	0.0072	0.0021	0.0028	0.0149	0.164	0.0038	0.006	0.0058	0.0916	0.0082	0.0043	0.004	0.0016	0.1296	0.0818	0.0049	0.0047	0.0046	0.0283	0.0067	0.008	0.2097
17	rs11653797	80159665	NA	NA	NA	NA	0.160973241123322	0.0190179268182623	0.1169	0.0784	0.0047	0.0024	0.0071	0.0022	0.0028	0.0148	0.1641	0.0039	0.0061	0.0055	0.0919	0.0083	0.0043	0.0041	0.0017	0.1282	0.0824	0.0049	0.0048	0.0047	0.0284	0.0064	0.0081	0.2094
17	rs7208673	80165908	NA	NA	NA	NA	0.161523848132768	0.021838138548968	0.1169	0.0784	0.0048	0.0024	0.0071	0.0022	0.0029	0.0148	0.1641	0.0039	0.0061	0.0056	0.0919	0.0083	0.0043	0.004	0.0017	0.1281	0.0824	0.0049	0.0048	0.0047	0.0284	0.0064	0.0082	0.2093
17	rs9674479	80167917	NA	NA	NA	NA	0.167653354972354	0.0261000856280835	0.1169	0.0784	0.0048	0.0025	0.0071	0.0022	0.0029	0.0148	0.1641	0.0039	0.0061	0.0056	0.0919	0.0083	0.0043	0.004	0.0017	0.128	0.0824	0.0049	0.0048	0.0047	0.0284	0.0064	0.0082	0.2093
17	rs117516928	80171381	NA	NA	NA	NA	0.173916459238441	0.0301833888372973	0.1168	0.0784	0.0048	0.0025	0.0072	0.0022	0.0029	0.0148	0.1642	0.0039	0.0061	0.0056	0.0919	0.0083	0.0043	0.004	0.0017	0.1278	0.0823	0.0049	0.0048	0.0048	0.0284	0.0064	0.0082	0.2093
17	Affx-14415991	80176641	NA	NA	NA	NA	0.177170835392919	0.0407118733980016	0.1168	0.0784	0.0048	0.0025	0.0072	0.0022	0.0029	0.0148	0.1642	0.0039	0.0061	0.0057	0.0918	0.0083	0.0044	0.0039	0.0017	0.1276	0.0823	0.0049	0.0048	0.0049	0.0283	0.0064	0.0083	0.2092
17	rs12602929	80191161	NA	NA	NA	NA	0.212684811472282	0.0363177727283322	0.1176	0.0793	0.0049	0.0027	0.0075	0.0022	0.0029	0.015	0.1643	0.0043	0.0062	0.0057	0.0928	0.0084	0.0043	0.0039	0.0018	0.1232	0.0819	0.0049	0.0051	0.005	0.0283	0.0064	0.0081	0.2095
17	rs7502052	80191189	NA	NA	NA	NA	0.216333606835668	0.0364764556750437	0.1173	0.0794	0.0049	0.0027	0.0075	0.0022	0.0029	0.015	0.1641	0.0044	0.0062	0.0057	0.0927	0.0084	0.0044	0.0039	0.0018	0.1234	0.0819	0.0049	0.005	0.005	0.0283	0.0064	0.0081	0.2095
17	rs12444	80200881	NA	NA	NA	NA	0.243719274427067	0.0370076710181459	0.1174	0.0798	0.0042	0.0034	0.0078	0.0022	0.0029	0.0147	0.1634	0.0051	0.0062	0.0056	0.0909	0.0086	0.0043	0.0037	0.0023	0.1242	0.0804	0.0051	0.0052	0.0049	0.028	0.0064	0.0079	0.2114
17	rs4510078	80205713	NA	NA	NA	NA	0.242589074386798	0.0343351618345971	0.1174	0.0798	0.0042	0.0034	0.0078	0.0022	0.0029	0.0147	0.1634	0.0051	0.0062	0.0056	0.0909	0.0086	0.0043	0.0037	0.0023	0.1242	0.0804	0.0051	0.0052	0.0049	0.028	0.0064	0.0079	0.2114
17	rs17849769	80206871	NA	NA	NA	NA	0.244983292422617	0.0331599704354993	0.1174	0.0799	0.0042	0.0034	0.0078	0.0022	0.0029	0.0147	0.1634	0.0051	0.0062	0.0056	0.0909	0.0086	0.0043	0.0037	0.0023	0.1242	0.0804	0.0051	0.0052	0.0049	0.028	0.0064	0.0079	0.2114
17	rs115913650	80208097	NA	NA	NA	NA	0.246907977656829	0.0360013524982591	0.1174	0.0799	0.0042	0.0034	0.0078	0.0022	0.0029	0.0147	0.1634	0.0051	0.0062	0.0056	0.0909	0.0086	0.0043	0.0037	0.0023	0.1242	0.0803	0.0051	0.0052	0.0049	0.028	0.0064	0.0079	0.2115
17	rs116848221	80215717	NA	NA	NA	NA	0.251401552850723	0.0384051254745894	0.1174	0.0799	0.0042	0.0034	0.0078	0.0022	0.0029	0.0147	0.1634	0.005	0.0062	0.0056	0.0909	0.0085	0.0043	0.0037	0.0023	0.1242	0.0803	0.0051	0.0051	0.0049	0.028	0.0064	0.0079	0.2115
17	rs4789846	80225545	NA	NA	NA	NA	0.254377375636831	0.0377572290299167	0.1174	0.0799	0.0042	0.0034	0.0079	0.0022	0.0029	0.0147	0.1634	0.005	0.0063	0.0056	0.0909	0.0085	0.0043	0.0037	0.0023	0.1242	0.0803	0.0051	0.0051	0.0049	0.028	0.0064	0.0079	0.2115
17	rs4239013	80228379	NA	NA	NA	NA	0.264328721921541	0.0391126345579605	0.1174	0.0798	0.0042	0.0034	0.0079	0.0022	0.0029	0.0147	0.1633	0.0051	0.0063	0.0057	0.0908	0.0086	0.0043	0.0037	0.0023	0.1241	0.0803	0.0052	0.0051	0.005	0.028	0.0064	0.0079	0.2115
17	rs117777876	80230357	NA	NA	NA	NA	0.267569845822541	0.0409905139367434	0.1174	0.0798	0.0042	0.0034	0.0079	0.0022	0.0029	0.0147	0.1633	0.0051	0.0063	0.0057	0.0908	0.0086	0.0043	0.0036	0.0023	0.1241	0.0803	0.0052	0.0051	0.005	0.028	0.0064	0.0079	0.2115
17	rs113441289	80235063	NA	NA	NA	NA	0.313284707817664	0.0540756121789229	0.1175	0.0798	0.0041	0.0035	0.0079	0.0022	0.0029	0.0147	0.1632	0.0051	0.0062	0.0057	0.0906	0.0086	0.0043	0.0036	0.0023	0.1242	0.0799	0.0052	0.0051	0.005	0.0281	0.0064	0.0079	0.2118
17	rs117549365	80236053	NA	NA	NA	NA	0.318338392112451	0.0554705311692751	0.1175	0.0798	0.0041	0.0035	0.0079	0.0022	0.0029	0.0147	0.1632	0.0051	0.0062	0.0057	0.0905	0.0086	0.0043	0.0036	0.0023	0.1242	0.0799	0.0052	0.0051	0.005	0.0281	0.0064	0.0079	0.2119
17	rs73366280	80244003	NA	NA	NA	NA	0.335559162252012	0.0803870185287636	0.1175	0.0798	0.0041	0.0035	0.0079	0.0022	0.0029	0.0146	0.1631	0.0052	0.0062	0.0057	0.0903	0.0087	0.0043	0.0036	0.0024	0.1243	0.0796	0.0052	0.0051	0.0051	0.0281	0.0064	0.0079	0.2122
17	rs117373352	80254672	NA	NA	NA	NA	0.294315394428573	0.0360013524982591	0.1174	0.0799	0.004	0.0036	0.008	0.0022	0.003	0.0147	0.1631	0.0053	0.0062	0.0057	0.0901	0.0088	0.0043	0.0036	0.0024	0.1242	0.0794	0.0054	0.0052	0.0052	0.0283	0.0062	0.008	0.2121
17	rs9896932	80255037	NA	NA	NA	NA	0.284190602919988	0.0283185502207691	0.1174	0.0799	0.004	0.0036	0.008	0.0022	0.003	0.0147	0.1631	0.0053	0.0062	0.0057	0.0901	0.0088	0.0043	0.0036	0.0024	0.1242	0.0794	0.0054	0.0052	0.0052	0.0283	0.0062	0.008	0.2121
17	rs62079486	80258752	NA	NA	NA	NA	0.341474034934657	0.103531782746475	0.1174	0.0798	0.004	0.0036	0.0079	0.0022	0.003	0.0146	0.1636	0.0051	0.006	0.0057	0.0899	0.0088	0.0043	0.0036	0.0024	0.1242	0.0795	0.0054	0.0052	0.0053	0.0283	0.0063	0.0078	0.212
17	rs73368110	80259656	NA	NA	NA	NA	0.348653141250126	0.107763259196691	0.1175	0.0797	0.004	0.0036	0.0079	0.0022	0.003	0.0146	0.1636	0.0051	0.006	0.0057	0.0898	0.0088	0.0043	0.0036	0.0024	0.1242	0.0795	0.0054	0.0052	0.0053	0.0283	0.0063	0.0078	0.212
17	rs3176838	80268172	NA	NA	NA	NA	0.472049769467164	0.313549655750438	0.1176	0.0797	0.004	0.0037	0.008	0.0022	0.003	0.0146	0.1637	0.0052	0.0059	0.0057	0.0893	0.0087	0.0043	0.0035	0.0023	0.1245	0.0795	0.0056	0.0052	0.0053	0.0281	0.0063	0.0079	0.212
17	rs117247165	80269037	NA	NA	NA	NA	0.448008937599406	0.29138123765663	0.1177	0.0797	0.004	0.0037	0.008	0.0022	0.003	0.0146	0.1638	0.0052	0.0059	0.0057	0.089	0.0088	0.0044	0.0035	0.0023	0.1246	0.0793	0.0056	0.0052	0.0054	0.028	0.0063	0.0079	0.212
17	rs116065945	80269470	NA	NA	NA	NA	0.424644348583777	0.2738667369774	0.1177	0.0797	0.004	0.0038	0.008	0.0022	0.003	0.0145	0.1638	0.0052	0.0059	0.0057	0.0889	0.0088	0.0044	0.0035	0.0023	0.1247	0.0792	0.0057	0.0052	0.0054	0.028	0.0063	0.0079	0.212
17	rs77105621	80269670	NA	NA	NA	NA	0.45732201226692	0.298004120633286	0.1177	0.0796	0.004	0.0038	0.008	0.0022	0.003	0.0145	0.1638	0.0052	0.0059	0.0057	0.0889	0.0088	0.0044	0.0035	0.0023	0.1248	0.0792	0.0057	0.0052	0.0054	0.028	0.0063	0.0079	0.212
17	rs113733263	80273234	NA	NA	NA	NA	0.344085191305524	0.183612949130593	0.1177	0.0794	0.0039	0.004	0.008	0.0023	0.003	0.0143	0.1634	0.0054	0.0059	0.0056	0.0885	0.0091	0.0046	0.0035	0.0025	0.1256	0.0787	0.0058	0.0052	0.0054	0.0281	0.0062	0.0082	0.2116
17	rs17855476	80280213	NA	NA	NA	NA	0.355589989023262	0.112654380909882	0.1175	0.0789	0.0036	0.0046	0.0081	0.0024	0.0031	0.0139	0.1625	0.0058	0.0057	0.0055	0.0876	0.0096	0.0049	0.0034	0.003	0.1276	0.0774	0.0062	0.0053	0.0055	0.0281	0.0064	0.0085	0.2109
17	rs112425636	80282028	NA	NA	NA	NA	0.408327601275238	0.116764586706999	0.1175	0.0788	0.0035	0.0047	0.0081	0.0024	0.0032	0.0138	0.1624	0.0059	0.0056	0.0055	0.0874	0.0098	0.005	0.0034	0.0032	0.1281	0.077	0.0063	0.0054	0.0055	0.028	0.0064	0.0085	0.2108
17	rs73999868	80285076	NA	NA	NA	NA	0.505095191028921	0.132304119531872	0.1174	0.0786	0.0033	0.005	0.0081	0.0025	0.0032	0.0136	0.162	0.006	0.0055	0.0055	0.0871	0.01	0.0051	0.0033	0.0034	0.1291	0.0765	0.0065	0.0054	0.0055	0.0279	0.0065	0.0086	0.2105
17	rs77309989	80285990	NA	NA	NA	NA	0.572294298446584	0.124355335385714	0.1174	0.0785	0.0033	0.005	0.0081	0.0025	0.0032	0.0137	0.1619	0.006	0.0055	0.0055	0.087	0.01	0.0052	0.0033	0.0034	0.1293	0.0763	0.0065	0.0054	0.0055	0.0279	0.0065	0.0086	0.2103
17	rs4789763	80289284	NA	NA	NA	NA	0.588261362928517	0.111889973197969	0.1174	0.0785	0.0033	0.0052	0.0081	0.0026	0.0033	0.0135	0.1615	0.006	0.0054	0.0056	0.0868	0.0101	0.0052	0.0035	0.0036	0.1297	0.0764	0.0068	0.0055	0.0056	0.0281	0.0065	0.0087	0.2091
17	rs117421356	80294859	NA	NA	NA	NA	0.660813160537436	0.135024392327929	0.1174	0.0785	0.0033	0.0052	0.0083	0.0026	0.0033	0.0135	0.1613	0.006	0.0054	0.0056	0.0868	0.0101	0.0055	0.0035	0.0036	0.1298	0.0764	0.0068	0.0055	0.0057	0.0281	0.0065	0.0087	0.2086
17	rs9889704	80303610	NA	NA	NA	NA	0.669745209361251	0.0668249519271995	0.1173	0.0784	0.0032	0.0052	0.0088	0.0026	0.0034	0.0134	0.1611	0.006	0.0053	0.0056	0.0867	0.0102	0.006	0.0036	0.0036	0.1299	0.0764	0.0069	0.0055	0.0058	0.028	0.0066	0.0088	0.2076
17	rs55947910	80307845	NA	NA	NA	NA	0.727458923301896	0.0644283606825479	0.117	0.0784	0.0032	0.0053	0.009	0.0026	0.0034	0.0134	0.1611	0.0061	0.0056	0.0056	0.0866	0.0102	0.0061	0.0036	0.0036	0.1298	0.0765	0.0069	0.0055	0.0058	0.0279	0.0066	0.0088	0.2073
17	rs74001616	80309791	NA	NA	NA	NA	0.731662336182737	0.0685591865461554	0.1169	0.0784	0.0032	0.0053	0.0091	0.0026	0.0034	0.0136	0.1611	0.0061	0.0056	0.0056	0.0865	0.0102	0.0061	0.0036	0.0036	0.1296	0.0765	0.007	0.0055	0.0058	0.0279	0.0066	0.0088	0.2074
17	rs11557867	80320077	NA	NA	NA	NA	0.841760490939169	0.0754615745563616	0.1167	0.0784	0.0032	0.0053	0.0093	0.0026	0.0034	0.0135	0.161	0.0061	0.0056	0.0056	0.0865	0.0103	0.0062	0.0036	0.0036	0.1295	0.0766	0.007	0.0055	0.0058	0.0278	0.0066	0.0088	0.2074
17	rs72856174	80320855	NA	NA	NA	NA	0.86635156654122	0.0708059500299208	0.1163	0.0784	0.0032	0.0053	0.0093	0.0027	0.0034	0.0136	0.161	0.0061	0.0055	0.0058	0.0866	0.0103	0.0062	0.0037	0.0037	0.1297	0.0766	0.007	0.0055	0.0058	0.0278	0.0066	0.0088	0.2073
17	rs117408261	80332067	NA	NA	NA	NA	1.04659177895098	0.0629408148667153	0.1156	0.0784	0.0032	0.0054	0.0096	0.0028	0.0035	0.0135	0.161	0.0062	0.0056	0.0058	0.0866	0.0103	0.0066	0.0037	0.0037	0.1294	0.077	0.007	0.0055	0.0057	0.0275	0.0066	0.0089	0.207
17	rs75021657	80336569	NA	NA	NA	NA	1.13186367669433	0.0675164185192702	0.1153	0.0784	0.0032	0.0055	0.0098	0.0028	0.0035	0.0134	0.1611	0.0062	0.0056	0.0058	0.0866	0.0103	0.0067	0.0038	0.0037	0.1293	0.0771	0.0071	0.0054	0.0057	0.0274	0.0066	0.0089	0.2069
17	rs28404130	80342514	NA	NA	NA	NA	1.15059691496052	0.0854381458425069	0.1151	0.0785	0.0031	0.0055	0.0098	0.0029	0.0036	0.0135	0.1611	0.0062	0.0056	0.0058	0.0868	0.0106	0.0067	0.0038	0.0037	0.1288	0.0772	0.0071	0.0054	0.0057	0.0276	0.0065	0.009	0.2066
17	rs116916712	80347189	NA	NA	NA	NA	1.2199400249133	0.107095176384412	0.1148	0.0785	0.0032	0.0055	0.01	0.003	0.0036	0.0134	0.1616	0.0063	0.0057	0.0059	0.0867	0.0109	0.0068	0.0038	0.0038	0.1285	0.0772	0.0071	0.0053	0.0057	0.0277	0.0065	0.0091	0.2059
17	rs8067393	80349932	NA	NA	NA	NA	1.24708626264021	0.116506062240943	0.1146	0.0785	0.0032	0.0056	0.0101	0.003	0.0036	0.0134	0.1618	0.0063	0.0057	0.0059	0.0867	0.0111	0.0068	0.0038	0.0038	0.1283	0.0772	0.0071	0.0053	0.0056	0.0277	0.0066	0.0091	0.2055
17	rs11903	80350331	NA	NA	NA	NA	1.24755470440282	0.115474138660611	0.1146	0.0785	0.0032	0.0056	0.0101	0.003	0.0036	0.0134	0.1619	0.0063	0.0057	0.0059	0.0867	0.0111	0.0068	0.0038	0.0038	0.1283	0.0772	0.0071	0.0053	0.0057	0.0277	0.0066	0.0091	0.2054
17	rs62079523	80352303	NA	NA	NA	NA	1.24886670145243	0.13194296061607	0.1143	0.0784	0.0032	0.0056	0.0101	0.003	0.0036	0.0133	0.1618	0.0064	0.0057	0.0059	0.0869	0.0111	0.0066	0.0038	0.0038	0.1283	0.0774	0.0072	0.0052	0.0056	0.0278	0.0065	0.0091	0.2054
17	rs56204110	80354688	NA	NA	NA	NA	1.28136496099139	0.149115027303675	0.114	0.0783	0.0032	0.0056	0.0101	0.003	0.0036	0.0133	0.1618	0.0064	0.0057	0.0059	0.087	0.0112	0.0067	0.0038	0.0039	0.1283	0.0774	0.0072	0.0052	0.0056	0.0279	0.0065	0.0091	0.2053
17	rs62079528	80361038	NA	NA	NA	NA	1.44983205480967	0.211492539641594	0.1133	0.078	0.0032	0.0058	0.0101	0.0031	0.0037	0.0133	0.1624	0.0067	0.0056	0.0058	0.0867	0.0116	0.0069	0.0038	0.0041	0.1281	0.0772	0.0072	0.0049	0.0056	0.0292	0.0066	0.0095	0.2036
17	rs7211306	80367353	NA	NA	NA	NA	2.0790432521129	0.323840131208967	0.1131	0.0776	0.003	0.0061	0.0103	0.0034	0.0039	0.0132	0.1627	0.007	0.0055	0.0058	0.0865	0.0117	0.0071	0.0038	0.0046	0.1284	0.0771	0.0075	0.0047	0.0054	0.0303	0.0068	0.0101	0.2004
17	rs8072110	80373377	NA	NA	NA	NA	2.11038667098938	0.359289978226633	0.1132	0.0772	0.003	0.0061	0.0103	0.0034	0.0039	0.0131	0.1629	0.0071	0.0055	0.0057	0.0866	0.0118	0.0072	0.0039	0.0047	0.1282	0.0772	0.0076	0.0047	0.0054	0.0304	0.0068	0.0101	0.2
17	rs4074069	80377406	NA	NA	NA	NA	1.86722223761211	0.474755263278929	0.113	0.0757	0.0033	0.0061	0.0104	0.0035	0.004	0.0129	0.1634	0.0073	0.0057	0.0059	0.0863	0.0119	0.0074	0.0042	0.0049	0.1281	0.0774	0.008	0.0047	0.0054	0.0306	0.0066	0.0107	0.1986
17	rs117071519	80377452	NA	NA	NA	NA	1.88330060809749	0.47394408295837	0.113	0.0757	0.0033	0.0061	0.0104	0.0035	0.004	0.0129	0.1634	0.0073	0.0057	0.0059	0.0862	0.0119	0.0074	0.0042	0.0049	0.1281	0.0774	0.008	0.0047	0.0054	0.0306	0.0066	0.0107	0.1986
17	rs7213057	80378939	NA	NA	NA	NA	1.95050249245058	0.451512714193527	0.113	0.0758	0.0033	0.006	0.0105	0.0035	0.004	0.0128	0.1635	0.0072	0.0057	0.0061	0.085	0.0119	0.0075	0.0043	0.0051	0.1279	0.0775	0.0081	0.0048	0.0055	0.0306	0.0068	0.0107	0.1986
17	rs7217570	80379332	NA	NA	NA	NA	2.00636720121124	0.454317691146511	0.1135	0.0758	0.0033	0.006	0.0105	0.0035	0.004	0.0129	0.1641	0.0072	0.0057	0.0061	0.0822	0.0119	0.0075	0.0043	0.0051	0.1285	0.0785	0.0081	0.0048	0.0055	0.0306	0.0068	0.0107	0.1987
17	rs7221438	80385268	NA	NA	NA	NA	1.88580349328039	0.489417562589733	0.1136	0.0759	0.0034	0.0061	0.0106	0.0035	0.004	0.0129	0.1643	0.0072	0.0059	0.006	0.0821	0.0118	0.0073	0.0044	0.0051	0.1281	0.0786	0.0081	0.0048	0.0056	0.0307	0.0068	0.0107	0.1984
17	rs55945435	80385706	NA	NA	NA	NA	1.87199737678564	0.495423849566471	0.1135	0.0759	0.0034	0.0061	0.0106	0.0035	0.004	0.0129	0.1643	0.0072	0.0059	0.006	0.0821	0.0118	0.0073	0.0044	0.005	0.1282	0.0786	0.0081	0.0048	0.0056	0.0307	0.0068	0.0107	0.1983
17	rs4789771	80385765	NA	NA	NA	NA	1.87351761269898	0.499118784882193	0.1135	0.0759	0.0034	0.0061	0.0106	0.0035	0.004	0.0129	0.1643	0.0072	0.0059	0.006	0.0823	0.0118	0.0073	0.0044	0.005	0.1282	0.0787	0.0081	0.0047	0.0055	0.0307	0.0068	0.0107	0.1983
17	rs4789687	80388013	NA	NA	NA	NA	1.86711376016195	0.521710678767445	0.1135	0.0758	0.0035	0.0061	0.0106	0.0035	0.0041	0.0129	0.1642	0.0072	0.0059	0.0059	0.0823	0.0118	0.0073	0.0044	0.0051	0.1281	0.0787	0.0081	0.0047	0.0055	0.0307	0.0068	0.0109	0.198
17	rs4789773	80391684	NA	NA	NA	NA	1.7491106368622	0.481257619688119	0.1139	0.0756	0.0035	0.0061	0.0106	0.0036	0.0041	0.0129	0.1644	0.0071	0.0059	0.0059	0.0825	0.0118	0.0073	0.0044	0.0051	0.1278	0.079	0.0081	0.0047	0.0056	0.0303	0.0068	0.0109	0.1978
17	rs2306758	80401946	NA	NA	NA	NA	1.70402919809775	0.533796806500817	0.1141	0.0757	0.0035	0.0061	0.0106	0.0036	0.0041	0.0129	0.164	0.0072	0.0059	0.0058	0.0825	0.0119	0.0073	0.0044	0.0051	0.128	0.0794	0.008	0.0046	0.0056	0.0303	0.0067	0.0111	0.1975
17	rs72857481	80404555	NA	NA	NA	NA	1.67876809199942	0.562967599938642	0.1141	0.0757	0.0035	0.0061	0.0106	0.0037	0.0041	0.0129	0.1637	0.0072	0.0059	0.0057	0.0826	0.0119	0.0073	0.0044	0.0051	0.128	0.0796	0.008	0.0046	0.0056	0.0303	0.0067	0.0112	0.1972
17	rs55916473	80405310	NA	NA	NA	NA	1.67511054210789	0.566781976218896	0.1141	0.0757	0.0035	0.0061	0.0107	0.0037	0.0041	0.0129	0.1637	0.0072	0.0059	0.0057	0.0826	0.0119	0.0073	0.0044	0.0051	0.128	0.0796	0.008	0.0046	0.0056	0.0303	0.0066	0.0112	0.1972
17	rs117648092	80406103	NA	NA	NA	NA	1.67323061421902	0.570036199649745	0.1141	0.0756	0.0035	0.0061	0.0107	0.0037	0.0041	0.0129	0.1637	0.0072	0.0059	0.0057	0.0826	0.0119	0.0073	0.0044	0.0051	0.1281	0.0796	0.008	0.0046	0.0056	0.0303	0.0066	0.0112	0.1972
17	rs9303029	80408815	NA	NA	NA	NA	1.66238343714471	0.577836324899899	0.1141	0.0757	0.0036	0.0061	0.0107	0.0037	0.0041	0.0129	0.1636	0.0072	0.0059	0.0057	0.0826	0.0119	0.0073	0.0044	0.0051	0.1281	0.0797	0.008	0.0045	0.0056	0.0304	0.0066	0.0112	0.197
17	rs72859108	80417205	NA	NA	NA	NA	1.66749101636092	0.597089739332269	0.1142	0.0755	0.0036	0.0061	0.0107	0.0037	0.0042	0.0128	0.1636	0.0073	0.0059	0.0057	0.0825	0.0119	0.0074	0.0044	0.0051	0.1281	0.0798	0.008	0.0045	0.0057	0.0304	0.0066	0.0113	0.1968
17	rs117898909	80420966	NA	NA	NA	NA	1.64865189582162	0.600384968400536	0.1142	0.0755	0.0036	0.0061	0.0107	0.0037	0.0042	0.0128	0.1636	0.0073	0.0059	0.0058	0.0825	0.012	0.0074	0.0044	0.0051	0.1281	0.0798	0.0081	0.0044	0.0057	0.0304	0.0066	0.0113	0.1967
17	rs12952655	80421139	NA	NA	NA	NA	1.64408370300872	0.599668246421217	0.1142	0.0755	0.0036	0.0061	0.0107	0.0037	0.0042	0.0128	0.1636	0.0073	0.0059	0.0058	0.0825	0.012	0.0074	0.0044	0.0051	0.1281	0.0798	0.0081	0.0044	0.0057	0.0304	0.0066	0.0113	0.1966
17	rs2306752	80426635	NA	NA	NA	NA	1.66040444046181	0.612168147183475	0.1142	0.0754	0.0036	0.006	0.0107	0.0037	0.0042	0.0128	0.1635	0.0073	0.006	0.0058	0.0827	0.012	0.0075	0.0044	0.005	0.1281	0.0799	0.0081	0.0044	0.0057	0.0305	0.0066	0.0114	0.1964
17	rs7406694	80427340	NA	NA	NA	NA	1.65613682089919	0.612888386644737	0.1142	0.0754	0.0036	0.006	0.0107	0.0037	0.0042	0.0128	0.1635	0.0073	0.006	0.0058	0.0827	0.012	0.0075	0.0044	0.005	0.128	0.08	0.0081	0.0044	0.0057	0.0305	0.0066	0.0114	0.1963
17	rs72859131	80429853	NA	NA	NA	NA	1.66863837781994	0.621546812329752	0.1142	0.0754	0.0037	0.0061	0.0107	0.0037	0.0042	0.0127	0.1635	0.0073	0.006	0.0058	0.0827	0.012	0.0075	0.0044	0.005	0.1281	0.08	0.0081	0.0044	0.0057	0.0306	0.0066	0.0114	0.1963
17	rs75259697	80433518	NA	NA	NA	NA	1.72562106761268	0.62039070338382	0.1141	0.0754	0.0037	0.0061	0.0107	0.0037	0.0042	0.0127	0.1635	0.0073	0.006	0.0058	0.0826	0.012	0.0076	0.0044	0.005	0.1282	0.08	0.008	0.0044	0.0057	0.0306	0.0066	0.0114	0.1962
17	rs117459492	80435812	NA	NA	NA	NA	1.71686750421049	0.620679683143514	0.1141	0.0754	0.0037	0.0061	0.0107	0.0038	0.0042	0.0127	0.1635	0.0073	0.006	0.0058	0.0825	0.012	0.0076	0.0044	0.005	0.1283	0.08	0.008	0.0044	0.0057	0.0306	0.0066	0.0114	0.1962
17	rs77949156	80436297	NA	NA	NA	NA	1.71223339525138	0.621257737629935	0.114	0.0754	0.0037	0.0061	0.0107	0.0038	0.0042	0.0127	0.1635	0.0072	0.006	0.0058	0.0825	0.012	0.0076	0.0044	0.005	0.1283	0.08	0.008	0.0044	0.0057	0.0306	0.0066	0.0114	0.1962
17	rs74549382	80437415	NA	NA	NA	NA	1.70802438550953	0.62039070338382	0.114	0.0754	0.0037	0.0061	0.0107	0.0038	0.0042	0.0127	0.1635	0.0072	0.006	0.0058	0.0825	0.012	0.0076	0.0044	0.005	0.1284	0.08	0.008	0.0044	0.0057	0.0306	0.0066	0.0114	0.1961
17	rs72859145	80441236	NA	NA	NA	NA	1.65457646970663	0.628638986952277	0.1138	0.0754	0.0037	0.0061	0.0107	0.0038	0.0042	0.0127	0.1634	0.0073	0.006	0.0058	0.0824	0.012	0.0076	0.0044	0.005	0.1286	0.08	0.008	0.0044	0.0058	0.0306	0.0066	0.0114	0.1961
17	rs76219420	80448030	NA	NA	NA	NA	1.60770100188944	0.633425946368475	0.1136	0.0754	0.0038	0.0061	0.0107	0.0038	0.0042	0.0127	0.1634	0.0073	0.0061	0.0058	0.0823	0.012	0.0076	0.0044	0.005	0.1289	0.0801	0.0079	0.0044	0.0059	0.0305	0.0066	0.0115	0.196
17	rs117923503	80454110	NA	NA	NA	NA	1.52025012010522	0.648713184599272	0.1132	0.0754	0.0039	0.0061	0.0106	0.0039	0.0042	0.0128	0.1632	0.0072	0.0061	0.0058	0.0821	0.012	0.0076	0.0043	0.0049	0.1293	0.0802	0.0078	0.0044	0.006	0.0305	0.0066	0.0115	0.1958
17	rs12452708	80454770	NA	NA	NA	NA	1.47749292580236	0.635604637377747	0.1132	0.0755	0.0039	0.0061	0.0106	0.0039	0.0042	0.0128	0.1632	0.0072	0.0061	0.0058	0.0821	0.012	0.0076	0.0044	0.005	0.1294	0.0802	0.0078	0.0043	0.0061	0.0304	0.0066	0.0115	0.1958
17	rs11870040	80456561	NA	NA	NA	NA	1.51329447820454	0.677914549067783	0.1132	0.0754	0.0039	0.0061	0.0106	0.004	0.0042	0.0128	0.163	0.0072	0.0061	0.0058	0.0822	0.012	0.0076	0.0044	0.005	0.1293	0.0801	0.0078	0.0044	0.0061	0.0306	0.0066	0.0115	0.1958
17	rs117266046	80457197	NA	NA	NA	NA	1.5594762249669	0.738224523115063	0.1132	0.0754	0.0039	0.0061	0.0106	0.004	0.0042	0.0128	0.163	0.0072	0.0061	0.0058	0.0822	0.012	0.0076	0.0044	0.005	0.1293	0.0801	0.0078	0.0044	0.0061	0.0306	0.0066	0.0115	0.1958
17	rs9910838	80459681	NA	NA	NA	NA	1.58644168925771	0.782396975534964	0.1133	0.0753	0.0038	0.0062	0.0103	0.0041	0.0043	0.0129	0.1627	0.007	0.0061	0.0057	0.0827	0.0119	0.0076	0.0045	0.0049	0.1291	0.08	0.0078	0.0045	0.0061	0.0307	0.0065	0.0115	0.1958
17	rs9911520	80464705	NA	NA	NA	NA	0.697305716194478	0.789405825413706	0.1102	0.0743	0.0042	0.0068	0.0081	0.0053	0.0053	0.0134	0.1639	0.0055	0.0059	0.0055	0.0839	0.0117	0.006	0.0054	0.0045	0.1298	0.0851	0.0063	0.0056	0.0064	0.0316	0.0055	0.0102	0.1947
17	rs76797925	80476993	NA	NA	NA	NA	0.707491189644907	0.763722270342242	0.1102	0.0741	0.0041	0.0069	0.0079	0.0054	0.0054	0.0137	0.1643	0.0051	0.0057	0.0054	0.0842	0.0116	0.006	0.0055	0.0045	0.1297	0.086	0.0061	0.0056	0.0062	0.0315	0.0055	0.0098	0.1947
17	rs2171211	80479982	NA	NA	NA	NA	0.604225241865557	0.633571138114317	0.1102	0.0741	0.0041	0.0069	0.0079	0.0054	0.0054	0.0137	0.1643	0.0051	0.0057	0.0054	0.0843	0.0116	0.0059	0.0055	0.0045	0.1298	0.0861	0.0061	0.0056	0.0062	0.0315	0.0055	0.0098	0.1948
17	rs4789696	80481781	NA	NA	NA	NA	0.64559692486342	0.637639654549046	0.1102	0.0741	0.0041	0.0069	0.0079	0.0054	0.0054	0.0137	0.1644	0.0051	0.0057	0.0054	0.0843	0.0116	0.0059	0.0055	0.0044	0.1298	0.0861	0.0061	0.0056	0.0062	0.0315	0.0055	0.0098	0.1948
17	rs59986127	80486673	NA	NA	NA	NA	0.625489567902349	0.594227847243236	0.1103	0.0739	0.0041	0.007	0.0078	0.0055	0.0054	0.0138	0.1644	0.0051	0.0057	0.0054	0.0846	0.0116	0.0059	0.0055	0.0044	0.1299	0.0861	0.0057	0.0057	0.0062	0.0315	0.0055	0.0098	0.1947
17	rs76380031	80486920	NA	NA	NA	NA	0.626120094471791	0.598235415166362	0.1103	0.0739	0.0041	0.007	0.0078	0.0055	0.0054	0.0138	0.1644	0.0051	0.0057	0.0054	0.0846	0.0116	0.0059	0.0055	0.0044	0.1299	0.0861	0.0057	0.0057	0.0062	0.0315	0.0055	0.0097	0.1947
17	rs56008948	80498755	NA	NA	NA	NA	0.608437217211711	0.577126162637676	0.1104	0.0738	0.0041	0.007	0.0078	0.0055	0.0054	0.0138	0.1645	0.005	0.0057	0.0054	0.0846	0.0115	0.0059	0.0055	0.0044	0.1299	0.0862	0.0057	0.0057	0.0061	0.0315	0.0055	0.0097	0.1947
17	rs72861057	80502362	NA	NA	NA	NA	0.569071828494806	0.544130935971366	0.1105	0.0735	0.0041	0.007	0.0078	0.0055	0.0054	0.0139	0.1645	0.005	0.0057	0.0053	0.0847	0.0115	0.0059	0.0055	0.0044	0.1299	0.0862	0.0057	0.0057	0.0061	0.0315	0.0055	0.0097	0.1948
17	rs72861060	80503161	NA	NA	NA	NA	0.565991609230805	0.532543317198004	0.1105	0.0735	0.0041	0.007	0.0078	0.0055	0.0054	0.0139	0.1645	0.005	0.0057	0.0053	0.0847	0.0115	0.0059	0.0055	0.0044	0.13	0.0862	0.0057	0.0057	0.0061	0.0315	0.0055	0.0097	0.1948
17	rs4614761	80505809	NA	NA	NA	NA	0.552558200328949	0.532404085931202	0.1105	0.0735	0.0041	0.007	0.0078	0.0055	0.0054	0.0139	0.1644	0.0051	0.0057	0.0053	0.0847	0.0115	0.0059	0.0055	0.0044	0.13	0.0862	0.0057	0.0057	0.0061	0.0315	0.0055	0.0097	0.1949
17	rs77207724	80506440	NA	NA	NA	NA	0.548465490681764	0.532264863736401	0.1105	0.0735	0.0041	0.007	0.0078	0.0055	0.0054	0.0139	0.1644	0.0051	0.0057	0.0053	0.0847	0.0115	0.0059	0.0055	0.0044	0.1299	0.0862	0.0057	0.0057	0.0061	0.0315	0.0055	0.0097	0.1949
17	rs6650591	80508790	NA	NA	NA	NA	0.544649806286065	0.528370333868474	0.1105	0.0735	0.0041	0.007	0.0078	0.0055	0.0054	0.0138	0.1644	0.0051	0.0057	0.0053	0.0846	0.0115	0.0059	0.0055	0.0044	0.1299	0.0862	0.0057	0.0057	0.006	0.0315	0.0057	0.0097	0.1949
17	rs74541776	80510765	NA	NA	NA	NA	0.559255982954905	0.555779882625781	0.1106	0.0737	0.0041	0.007	0.0077	0.0056	0.0054	0.0138	0.1644	0.0051	0.0057	0.0053	0.0844	0.0115	0.0058	0.0055	0.0045	0.1299	0.0863	0.0057	0.0057	0.006	0.0316	0.0057	0.0098	0.1949
17	rs62078130	80512190	NA	NA	NA	NA	0.569138876579898	0.556061327388768	0.1106	0.0737	0.0041	0.007	0.0077	0.0056	0.0054	0.0138	0.1645	0.0051	0.0057	0.0053	0.0844	0.0115	0.0058	0.0055	0.0045	0.1299	0.0863	0.0057	0.0057	0.006	0.0316	0.0057	0.0097	0.1949
17	rs112391538	80513963	NA	NA	NA	NA	0.57068200113975	0.540214947963373	0.1106	0.0737	0.0041	0.007	0.0077	0.0056	0.0054	0.0139	0.1645	0.0051	0.0056	0.0053	0.0845	0.0115	0.0058	0.0055	0.0045	0.1298	0.0863	0.0057	0.0057	0.006	0.0316	0.0057	0.0097	0.1949
17	rs112110511	80514047	NA	NA	NA	NA	0.530874842336912	0.545951448291419	0.1105	0.0737	0.0041	0.007	0.0077	0.0056	0.0054	0.0139	0.1645	0.0054	0.0057	0.0053	0.0845	0.0115	0.0058	0.0055	0.0045	0.1295	0.0863	0.0057	0.0057	0.006	0.0316	0.0057	0.0097	0.1949
17	rs73371707	80516236	NA	NA	NA	NA	0.527635142911608	0.54301136817951	0.1105	0.0737	0.0041	0.007	0.0077	0.0056	0.0054	0.0139	0.1645	0.0054	0.0057	0.0053	0.0846	0.0115	0.0058	0.0055	0.0045	0.1295	0.0863	0.0057	0.0057	0.006	0.0316	0.0057	0.0097	0.1949
17	rs62078131	80516326	NA	NA	NA	NA	0.526471156954184	0.544270922024959	0.1105	0.0737	0.0041	0.007	0.0077	0.0056	0.0054	0.0139	0.1645	0.0054	0.0057	0.0053	0.0846	0.0115	0.0058	0.0055	0.0045	0.1295	0.0863	0.0057	0.0057	0.006	0.0316	0.0057	0.0097	0.1949
17	rs72862330	80524455	NA	NA	NA	NA	0.568803673071889	0.654120175913925	0.1106	0.0737	0.0041	0.0071	0.0076	0.0056	0.0056	0.0138	0.1646	0.0054	0.0058	0.0054	0.0844	0.0116	0.0058	0.0056	0.0045	0.1293	0.0861	0.0057	0.0058	0.0059	0.0317	0.0056	0.0097	0.1949
17	rs3736206	80530429	NA	NA	NA	NA	0.566727472122089	0.626755550927299	0.1107	0.0737	0.0041	0.0071	0.0076	0.0056	0.0056	0.0137	0.1646	0.0054	0.0059	0.0054	0.0843	0.0117	0.0058	0.0056	0.0045	0.1292	0.086	0.0056	0.0058	0.0059	0.0317	0.0056	0.0096	0.1949
17	rs3736207	80530443	NA	NA	NA	NA	0.556665218343585	0.628349141416889	0.1107	0.0739	0.0041	0.007	0.0076	0.0056	0.0056	0.0137	0.1646	0.0054	0.0059	0.0054	0.0844	0.0117	0.0058	0.0056	0.0045	0.1291	0.0859	0.0056	0.0058	0.0059	0.0318	0.0056	0.0096	0.1948
17	rs118135482	80531364	NA	NA	NA	NA	0.57518830587306	0.653535137165175	0.1107	0.0739	0.0041	0.007	0.0076	0.0056	0.0056	0.0137	0.1646	0.0054	0.0059	0.0054	0.0844	0.0117	0.0058	0.0056	0.0045	0.1291	0.0858	0.0056	0.0058	0.0059	0.0318	0.0056	0.0096	0.1948
17	rs74417051	80535582	NA	NA	NA	NA	0.790611101291508	0.792915253921747	0.1107	0.0738	0.0041	0.007	0.0076	0.0056	0.0056	0.0137	0.1646	0.0053	0.0059	0.0054	0.0845	0.0117	0.0058	0.0056	0.0045	0.129	0.0858	0.0056	0.0058	0.0059	0.0318	0.0056	0.0096	0.1948
17	rs72862377	80536366	NA	NA	NA	NA	0.813532466417058	0.714709212675015	0.1106	0.0738	0.0041	0.007	0.0076	0.0056	0.0056	0.0137	0.1646	0.0053	0.0058	0.0054	0.0846	0.0117	0.0058	0.0056	0.0044	0.1289	0.0859	0.0056	0.0057	0.0059	0.0318	0.0056	0.0095	0.1949
17	rs4789804	80541103	NA	NA	NA	NA	0.980410379008714	0.364313935596438	0.11	0.0733	0.0041	0.007	0.0072	0.0063	0.0058	0.0133	0.1646	0.0051	0.0054	0.0055	0.0861	0.0121	0.0061	0.0058	0.0041	0.1277	0.087	0.0056	0.0054	0.006	0.0321	0.0055	0.009	0.1958
17	rs1387545	80544855	NA	NA	NA	NA	2.43582338569146	0.300023504892742	0.1088	0.0734	0.0034	0.0061	0.0069	0.0068	0.0052	0.0123	0.1659	0.0047	0.0048	0.0051	0.0882	0.0123	0.0054	0.0055	0.0029	0.1306	0.091	0.0047	0.0051	0.0054	0.0337	0.0052	0.0077	0.1956
17	rs9914529	80544930	NA	NA	NA	NA	2.3989857511724	0.323353680398268	0.1089	0.0733	0.0034	0.0062	0.0069	0.0068	0.0051	0.0123	0.1659	0.0047	0.0048	0.0051	0.0884	0.0122	0.0054	0.0055	0.0029	0.1306	0.091	0.0048	0.0051	0.0052	0.0336	0.0052	0.0076	0.1957
17	Affx-14421142	80545076	NA	NA	NA	NA	2.44470483058878	0.314031705047368	0.1089	0.0734	0.0034	0.0061	0.0068	0.0068	0.0051	0.0123	0.166	0.0047	0.0047	0.0051	0.0886	0.0122	0.0054	0.0055	0.0029	0.1305	0.0911	0.0047	0.0051	0.0052	0.0337	0.0051	0.0076	0.1957
17	rs6502124	80545156	NA	NA	NA	NA	2.46451715835335	0.31680774331765	0.109	0.0734	0.0034	0.0061	0.0067	0.0068	0.0051	0.0122	0.1661	0.0047	0.0046	0.0051	0.0887	0.0122	0.0054	0.0055	0.0028	0.1305	0.0911	0.0047	0.0051	0.0052	0.0337	0.0051	0.0075	0.1957
17	rs3794717	80545238	NA	NA	NA	NA	2.5317952804234	0.315841344010582	0.1091	0.0734	0.0034	0.0061	0.0067	0.0068	0.0051	0.0122	0.1662	0.0046	0.0046	0.0051	0.0887	0.0123	0.0054	0.0055	0.0028	0.1305	0.0911	0.0047	0.0051	0.0052	0.0337	0.0051	0.0074	0.1958
17	rs35748473	80546400	NA	NA	NA	NA	2.54930261089749	0.31704947963292	0.1091	0.0735	0.0034	0.006	0.0066	0.0067	0.005	0.0122	0.1664	0.0046	0.0045	0.005	0.0886	0.0123	0.0054	0.0054	0.0028	0.1306	0.0911	0.0047	0.005	0.0051	0.0337	0.0051	0.0074	0.1962
17	rs34576138	80552569	NA	NA	NA	NA	2.55206401241151	0.292914676860687	0.1091	0.0736	0.0033	0.0058	0.0065	0.0065	0.0048	0.0119	0.1674	0.0045	0.0043	0.0048	0.0888	0.012	0.0052	0.0053	0.0026	0.131	0.0917	0.0045	0.0048	0.0049	0.0338	0.0049	0.0073	0.1972
17	rs117028988	80553009	NA	NA	NA	NA	2.65390621278243	0.346073384345236	0.1092	0.0737	0.0032	0.0057	0.0065	0.0065	0.0047	0.0118	0.1681	0.0045	0.0042	0.0048	0.0885	0.0119	0.0051	0.0054	0.0024	0.1308	0.0917	0.0045	0.0049	0.0048	0.0338	0.0048	0.0072	0.1977
17	rs4789805	80553085	NA	NA	NA	NA	2.68421974222727	0.396667817675569	0.1092	0.0738	0.0032	0.0057	0.0065	0.0065	0.0047	0.0118	0.1683	0.0045	0.0042	0.0047	0.0885	0.0119	0.0051	0.0054	0.0024	0.1308	0.0917	0.0045	0.0049	0.0047	0.0338	0.0048	0.0072	0.1978
17	rs60889372	80555865	NA	NA	NA	NA	2.11083878153729	0.321531407595795	0.1088	0.0741	0.003	0.0052	0.0065	0.0061	0.0044	0.0116	0.1694	0.0043	0.0041	0.0046	0.0894	0.0116	0.0047	0.0051	0.0024	0.1317	0.092	0.0044	0.0047	0.0044	0.0339	0.0044	0.0068	0.1993
17	rs76594663	80556270	NA	NA	NA	NA	2.1029314475663	0.33631659980073	0.1088	0.0741	0.003	0.0052	0.0065	0.0061	0.0044	0.0115	0.1694	0.0043	0.0041	0.0046	0.0894	0.0116	0.0047	0.0051	0.0024	0.1317	0.092	0.0044	0.0047	0.0044	0.0339	0.0044	0.0068	0.1993
17	rs115979407	80556833	NA	NA	NA	NA	2.03522276460221	0.326153703112434	0.1089	0.0741	0.003	0.0051	0.0065	0.0061	0.0044	0.0116	0.1695	0.0042	0.0041	0.0046	0.0894	0.0116	0.0047	0.0051	0.0024	0.1319	0.092	0.0044	0.0047	0.0044	0.034	0.0044	0.0068	0.1993
17	Affx-14421405	80559272	NA	NA	NA	NA	1.92030520996164	0.318016969964117	0.1089	0.0741	0.0029	0.005	0.0065	0.006	0.0043	0.0117	0.1696	0.0042	0.0041	0.0045	0.0896	0.0116	0.0047	0.005	0.0023	0.1321	0.0921	0.0043	0.0046	0.0043	0.034	0.0042	0.0068	0.1995
17	rs3794713	80561616	NA	NA	NA	NA	1.76994107901486	0.394092610574007	0.109	0.0742	0.0029	0.005	0.0065	0.0059	0.0043	0.0117	0.1696	0.0042	0.0041	0.0045	0.0897	0.0115	0.0046	0.005	0.0024	0.1323	0.0921	0.0043	0.0045	0.0043	0.034	0.0041	0.0067	0.1996
17	rs13382	80561753	NA	NA	NA	NA	1.76302351381794	0.392421213974657	0.109	0.0742	0.0029	0.005	0.0065	0.0058	0.0043	0.0117	0.1696	0.0042	0.0041	0.0045	0.0897	0.0115	0.0046	0.005	0.0024	0.1323	0.0921	0.0043	0.0045	0.0043	0.034	0.0041	0.0067	0.1996
17	rs12939611	80562220	NA	NA	NA	NA	1.74582390139755	0.372773127643343	0.109	0.0742	0.0029	0.005	0.0065	0.0058	0.0043	0.0117	0.1697	0.0042	0.0041	0.0045	0.0898	0.0115	0.0046	0.005	0.0024	0.1323	0.0922	0.0043	0.0045	0.0042	0.0339	0.004	0.0067	0.1996
17	rs77283202	80563431	NA	NA	NA	NA	1.68452135877174	0.365069234526769	0.1091	0.0742	0.0028	0.0049	0.0064	0.0058	0.0043	0.0117	0.1699	0.0042	0.0041	0.0045	0.09	0.0115	0.0045	0.005	0.0023	0.1324	0.0922	0.0043	0.0045	0.0042	0.0339	0.0039	0.0066	0.1997
17	rs117822865	80569925	NA	NA	NA	NA	1.49299852501783	0.342358777954181	0.1096	0.0744	0.0024	0.0045	0.0064	0.0055	0.004	0.0118	0.1707	0.0042	0.004	0.0043	0.091	0.0114	0.0042	0.0048	0.0023	0.1327	0.0922	0.0043	0.0044	0.004	0.0337	0.0036	0.0063	0.2003
17	rs78106158	80569978	NA	NA	NA	NA	1.49199637642109	0.343719456975038	0.1096	0.0744	0.0024	0.0045	0.0064	0.0055	0.004	0.0118	0.1707	0.0042	0.004	0.0043	0.0911	0.0114	0.0042	0.0048	0.0023	0.1327	0.0922	0.0043	0.0044	0.004	0.0337	0.0036	0.0063	0.2003
17	rs4789704	80571060	NA	NA	NA	NA	1.45906409940728	0.369736671463666	0.1096	0.0744	0.0024	0.0044	0.0064	0.0055	0.004	0.0118	0.1708	0.0041	0.004	0.0043	0.0911	0.0114	0.0042	0.0048	0.0023	0.1329	0.0922	0.0043	0.0044	0.004	0.0337	0.0035	0.0063	0.2003
17	rs117959151	80573379	NA	NA	NA	NA	1.28951564410902	0.349923911982725	0.1095	0.0745	0.0024	0.0044	0.0065	0.0054	0.004	0.012	0.1709	0.0041	0.0039	0.0042	0.0914	0.0116	0.0041	0.0044	0.0023	0.133	0.0923	0.0043	0.0044	0.0038	0.0336	0.0034	0.0064	0.2003
17	rs3764356	80573681	NA	NA	NA	NA	1.21854699758314	0.355285144548908	0.1095	0.0745	0.0024	0.0043	0.0065	0.0053	0.004	0.012	0.1709	0.0041	0.0039	0.0042	0.0914	0.0116	0.0041	0.0043	0.0023	0.133	0.0923	0.0043	0.0044	0.0038	0.0336	0.0034	0.0064	0.2003
17	rs12950772	80574532	NA	NA	NA	NA	1.21066483247772	0.36658116032061	0.1095	0.0745	0.0024	0.0043	0.0065	0.0053	0.004	0.012	0.171	0.0041	0.0039	0.0042	0.0915	0.0116	0.0041	0.0043	0.0023	0.133	0.0923	0.0043	0.0044	0.0038	0.0336	0.0034	0.0064	0.2003
17	rs7502244	80576672	NA	NA	NA	NA	1.19357827954544	0.375435750307716	0.1094	0.0744	0.0024	0.0043	0.0066	0.0053	0.004	0.012	0.171	0.0041	0.0039	0.0043	0.0915	0.0116	0.0041	0.0043	0.0024	0.1331	0.0924	0.0043	0.0044	0.0038	0.0336	0.0035	0.0064	0.2003
17	rs12949889	80580843	NA	NA	NA	NA	1.14823729557671	0.353038067993508	0.1094	0.0743	0.0023	0.0043	0.0067	0.0052	0.004	0.012	0.1709	0.0042	0.004	0.0043	0.0916	0.0116	0.004	0.0043	0.0024	0.1332	0.0925	0.0043	0.0043	0.0038	0.0335	0.0035	0.0064	0.2002
17	rs150767838	80584051	NA	NA	NA	NA	1.11495538062874	0.330795293442729	0.1093	0.0743	0.0023	0.0043	0.0068	0.0052	0.004	0.012	0.1709	0.0042	0.004	0.0044	0.0916	0.0116	0.004	0.0043	0.0024	0.1334	0.0926	0.0043	0.0043	0.0038	0.0334	0.0036	0.0065	0.2001
17	rs2306755	80588575	NA	NA	NA	NA	1.08232894150698	0.377595098622985	0.1092	0.0742	0.0022	0.0042	0.0069	0.0052	0.004	0.0121	0.1708	0.0042	0.004	0.0045	0.0915	0.0116	0.004	0.0043	0.0024	0.1334	0.0925	0.0042	0.0042	0.0038	0.0334	0.0036	0.0065	0.1999
17	rs12600791	80588763	NA	NA	NA	NA	1.05026632655667	0.367085528301674	0.1092	0.0742	0.0022	0.0042	0.0069	0.0051	0.004	0.0121	0.1708	0.0043	0.004	0.0044	0.0915	0.0116	0.004	0.0043	0.0025	0.1335	0.0925	0.0042	0.0042	0.0037	0.0334	0.0037	0.0065	0.1999
17	rs8082435	80590382	NA	NA	NA	NA	1.01297917122818	0.374674457697415	0.1092	0.0742	0.0023	0.0043	0.007	0.0051	0.004	0.0122	0.1704	0.0043	0.0041	0.0045	0.0913	0.0117	0.0041	0.0044	0.0025	0.1335	0.0924	0.0043	0.0042	0.0037	0.0334	0.0037	0.0066	0.1999
17	rs61296437	80590388	NA	NA	NA	NA	0.995526447169998	0.361422738173099	0.1092	0.0742	0.0022	0.0042	0.007	0.0051	0.0039	0.0122	0.1705	0.0043	0.0041	0.0045	0.0913	0.0117	0.0041	0.0044	0.0025	0.1335	0.0924	0.0043	0.0042	0.0037	0.0334	0.0037	0.0067	0.1999
17	rs72852058	80590530	NA	NA	NA	NA	0.97598753884679	0.337054780545541	0.1092	0.0742	0.0022	0.0042	0.0069	0.0051	0.0039	0.0122	0.1705	0.0043	0.0042	0.0045	0.0913	0.0118	0.0041	0.0044	0.0025	0.1335	0.0924	0.0042	0.0042	0.0037	0.0334	0.0037	0.0067	0.1999
17	rs8068482	80608149	NA	NA	NA	NA	0.858604339908728	0.383327710641924	0.1096	0.0741	0.0023	0.004	0.007	0.0051	0.0038	0.0122	0.1706	0.0045	0.0047	0.0044	0.0907	0.0122	0.0041	0.0044	0.0025	0.1328	0.0918	0.0043	0.0043	0.0036	0.0339	0.0038	0.0072	0.1993
17	rs7218200	80609934	NA	NA	NA	NA	0.858362714861674	0.450578741741527	0.1108	0.0739	0.0023	0.0036	0.007	0.0052	0.0037	0.0126	0.1704	0.0048	0.0049	0.0044	0.0896	0.0124	0.0041	0.0045	0.0025	0.1321	0.0915	0.0044	0.0043	0.0036	0.0346	0.0038	0.0075	0.1986
17	rs117252262	80610696	NA	NA	NA	NA	0.762455251146923	0.452580736339843	0.1116	0.0741	0.0023	0.0035	0.0071	0.0051	0.0036	0.0126	0.1704	0.0049	0.005	0.0044	0.0892	0.0125	0.004	0.0043	0.0025	0.1317	0.0913	0.0044	0.0043	0.0037	0.0347	0.0038	0.0077	0.1985
17	rs6502127	80611005	NA	NA	NA	NA	0.742066306868351	0.4762433615825	0.1119	0.0741	0.0023	0.0034	0.0071	0.0051	0.0035	0.0126	0.1704	0.0049	0.005	0.0044	0.089	0.0126	0.004	0.0042	0.0025	0.1315	0.0912	0.0043	0.0044	0.0037	0.0348	0.0038	0.0078	0.1985
17	rs56348712	80613020	NA	NA	NA	NA	0.707565237399538	0.461282974482177	0.112	0.0741	0.0023	0.0034	0.0071	0.005	0.0035	0.0126	0.1704	0.0049	0.005	0.0044	0.089	0.0126	0.004	0.0042	0.0025	0.1315	0.0912	0.0044	0.0043	0.0037	0.0348	0.0038	0.0079	0.1986
17	rs79808127	80618760	NA	NA	NA	NA	0.64943935413356	0.496107567559086	0.1122	0.0741	0.0023	0.0033	0.0071	0.0049	0.0034	0.0127	0.1702	0.0049	0.005	0.0044	0.0891	0.0128	0.0039	0.0041	0.0025	0.1314	0.0912	0.0044	0.0043	0.0037	0.0349	0.0038	0.0083	0.1986
17	rs72853019	80620739	NA	NA	NA	NA	0.618085266907518	0.486693658481784	0.1122	0.0741	0.0023	0.0032	0.0071	0.0049	0.0034	0.0127	0.1702	0.0049	0.005	0.0044	0.0891	0.0128	0.0038	0.0041	0.0025	0.1317	0.0912	0.0044	0.0043	0.0037	0.0346	0.0038	0.0083	0.1986
17	rs9914549	80624957	NA	NA	NA	NA	0.587920960340582	0.499118784882193	0.1125	0.074	0.0023	0.0031	0.0071	0.0048	0.0034	0.0127	0.17	0.0049	0.005	0.0043	0.0891	0.013	0.0038	0.0041	0.0024	0.1315	0.0913	0.0044	0.0043	0.0037	0.0346	0.0038	0.0083	0.1987
17	rs9912932	80627639	NA	NA	NA	NA	0.437075750124292	0.487238126529828	0.1129	0.0739	0.0024	0.0027	0.0071	0.0045	0.0033	0.0128	0.1694	0.0048	0.0053	0.0042	0.0894	0.0132	0.0038	0.004	0.0024	0.1312	0.0914	0.0044	0.0044	0.0038	0.0347	0.004	0.0085	0.1986
17	rs73357173	80627972	NA	NA	NA	NA	0.401109178208519	0.48275096000509	0.1131	0.0738	0.0024	0.0025	0.0071	0.0043	0.0032	0.0128	0.1694	0.0048	0.0053	0.0042	0.0896	0.0133	0.0038	0.004	0.0024	0.1312	0.0916	0.0044	0.0045	0.0038	0.0347	0.0039	0.0085	0.1987
17	rs62079747	80628819	NA	NA	NA	NA	0.276441691303551	0.475025736722958	0.1136	0.0737	0.0024	0.0024	0.0072	0.0038	0.003	0.0127	0.1692	0.0049	0.0051	0.0041	0.0899	0.0135	0.0037	0.0038	0.0023	0.1315	0.0919	0.0044	0.0046	0.0038	0.0346	0.0038	0.0086	0.1988
17	rs9893830	80631521	NA	NA	NA	NA	0.201908576671439	0.604402374100323	0.115	0.0733	0.0024	0.0024	0.0071	0.0036	0.0029	0.0126	0.168	0.0049	0.0053	0.0037	0.0903	0.0139	0.0035	0.0034	0.0026	0.1319	0.0924	0.0043	0.0049	0.0037	0.0343	0.0033	0.0086	0.199
17	rs2248361	80633526	NA	NA	NA	NA	0.176190851789799	0.73687198445977	0.1156	0.0731	0.0025	0.0023	0.0071	0.0032	0.0026	0.0127	0.1675	0.0049	0.0057	0.0034	0.0908	0.0141	0.0035	0.0029	0.0025	0.1326	0.0928	0.0041	0.0052	0.0036	0.0341	0.0029	0.0085	0.199
17	rs2248357	80633594	NA	NA	NA	NA	0.192248205875249	0.786966447453464	0.1154	0.0731	0.0025	0.0023	0.0071	0.0031	0.0026	0.0127	0.1675	0.005	0.0057	0.0034	0.0908	0.0141	0.0035	0.0028	0.0024	0.1328	0.0929	0.0041	0.0053	0.0036	0.0342	0.0029	0.0085	0.1989
17	rs2247989	80636382	NA	NA	NA	NA	0.189062851874055	0.811278773290315	0.1154	0.0732	0.0025	0.0023	0.0072	0.0031	0.0026	0.0129	0.1676	0.005	0.0057	0.0033	0.0906	0.0141	0.0035	0.0028	0.0025	0.1332	0.0928	0.004	0.0053	0.0035	0.0341	0.0028	0.0085	0.199
17	rs117628433	80636719	NA	NA	NA	NA	0.190462171679174	0.794289412071181	0.1154	0.0732	0.0025	0.0023	0.0072	0.0031	0.0026	0.0129	0.1676	0.005	0.0057	0.0033	0.0906	0.0141	0.0035	0.0027	0.0025	0.1334	0.0929	0.004	0.0053	0.0035	0.0341	0.0028	0.0085	0.199
17	rs12937622	80639748	NA	NA	NA	NA	0.190841380511699	0.850591804417804	0.1154	0.073	0.0024	0.0023	0.0072	0.003	0.0025	0.0129	0.1679	0.005	0.0056	0.0032	0.0909	0.014	0.0035	0.0026	0.0026	0.1337	0.0929	0.0039	0.0054	0.0035	0.0341	0.0027	0.0085	0.1989
17	rs80075184	80651648	NA	NA	NA	NA	0.170377018844349	0.935865939155	0.1153	0.0725	0.0023	0.0023	0.0072	0.0026	0.0024	0.0128	0.1686	0.005	0.0054	0.0029	0.0918	0.0138	0.0033	0.0024	0.0026	0.1348	0.0931	0.0038	0.0054	0.0033	0.034	0.0023	0.0086	0.1987
17	rs2250754	80661316	NA	NA	NA	NA	0.185273168210176	1.04752112965696	0.1153	0.0724	0.0023	0.0023	0.0073	0.0025	0.0023	0.0128	0.1688	0.0051	0.0054	0.0029	0.0921	0.0137	0.0033	0.0023	0.0026	0.1351	0.0931	0.0038	0.0054	0.0032	0.034	0.0022	0.0086	0.1986
17	rs2250606	80662614	NA	NA	NA	NA	0.179762845991945	1.03655381957159	0.1153	0.0724	0.0023	0.0023	0.0072	0.0025	0.0023	0.0128	0.1694	0.0051	0.0053	0.0029	0.0917	0.0137	0.0033	0.0023	0.0026	0.1352	0.0929	0.0038	0.0054	0.0032	0.0338	0.0022	0.0086	0.1988
17	rs2252309	80666076	NA	NA	NA	NA	0.166669272330753	1.02383999740364	0.1143	0.0719	0.0023	0.0024	0.0074	0.0024	0.0025	0.0129	0.1699	0.0048	0.0051	0.0029	0.0917	0.0134	0.0031	0.0025	0.0027	0.1359	0.0939	0.0038	0.0056	0.0031	0.0333	0.0021	0.0085	0.1992
17	rs11652594	80667525	NA	NA	NA	NA	0.193278536922588	1.13782484498673	0.1137	0.072	0.0023	0.0025	0.0075	0.0024	0.0027	0.0128	0.17	0.0049	0.005	0.0028	0.092	0.0134	0.0031	0.0025	0.0027	0.1357	0.0944	0.0038	0.0057	0.003	0.0331	0.0021	0.0085	0.1992
17	rs12942467	80667919	NA	NA	NA	NA	0.177170835392919	1.15604813360679	0.1137	0.0721	0.0023	0.0025	0.0075	0.0024	0.0027	0.0129	0.1699	0.005	0.0052	0.0028	0.0919	0.0134	0.003	0.0025	0.0027	0.1355	0.0944	0.0038	0.0057	0.003	0.033	0.0021	0.0086	0.1991
17	rs2249888	80675738	NA	NA	NA	NA	0.189440463726451	1.1657555966195	0.1137	0.0719	0.0023	0.0026	0.0076	0.0023	0.0027	0.0128	0.1702	0.0049	0.0051	0.0029	0.0915	0.0132	0.003	0.0022	0.0027	0.1368	0.0947	0.0037	0.0058	0.0029	0.0328	0.002	0.0088	0.1986
17	rs2243523	80680449	NA	NA	NA	NA	0.163876236244343	1.08867745710485	0.1138	0.0721	0.0022	0.0025	0.0076	0.0023	0.0027	0.0129	0.1699	0.0047	0.0051	0.003	0.0914	0.0131	0.003	0.0022	0.0027	0.1372	0.0948	0.0036	0.0059	0.0029	0.0324	0.002	0.0089	0.1991
17	rs2246563	80681072	NA	NA	NA	NA	0.143935501430292	1.03413750958765	0.1141	0.0717	0.0023	0.0025	0.0076	0.0022	0.0027	0.0129	0.1703	0.0046	0.0051	0.0031	0.0912	0.013	0.003	0.0022	0.0027	0.137	0.0948	0.0036	0.0057	0.003	0.0323	0.002	0.0089	0.1992
17	rs2246558	80681175	NA	NA	NA	NA	0.137335409335837	1.02335778384939	0.1141	0.0717	0.0023	0.0025	0.0076	0.0022	0.0027	0.0129	0.1703	0.0046	0.0051	0.0031	0.0912	0.013	0.003	0.0022	0.0027	0.1373	0.0946	0.0036	0.0057	0.003	0.0323	0.002	0.0089	0.1991
17	rs1046896	80685533	NA	NA	NA	NA	0.160767047880406	1.04962030272201	0.1145	0.0724	0.0022	0.0024	0.0077	0.0021	0.0025	0.0129	0.1708	0.0047	0.005	0.003	0.0912	0.013	0.0029	0.002	0.0025	0.1383	0.0936	0.0035	0.0057	0.0031	0.0323	0.0019	0.0091	0.1986
17	rs2459703	80690632	NA	NA	NA	NA	0.169383636381767	1.11622283328173	0.1148	0.0725	0.0022	0.0024	0.0077	0.0021	0.0025	0.0129	0.1708	0.0047	0.005	0.0029	0.0913	0.013	0.0028	0.002	0.0024	0.1385	0.093	0.0035	0.0057	0.0031	0.0324	0.0019	0.0091	0.1987
17	rs117048639	80691134	NA	NA	NA	NA	0.165583696048911	1.10202681266972	0.1148	0.0725	0.0022	0.0024	0.0077	0.0021	0.0024	0.0129	0.1708	0.0047	0.005	0.0029	0.0913	0.013	0.0028	0.002	0.0024	0.1385	0.0929	0.0035	0.0057	0.0031	0.0324	0.0019	0.0091	0.1987
17	rs4789717	80703435	NA	NA	NA	NA	0.171266825682854	1.1389725085788	0.1152	0.0724	0.0022	0.0024	0.0076	0.002	0.0024	0.0131	0.1709	0.0048	0.0051	0.0028	0.0908	0.0131	0.0028	0.0019	0.0024	0.1386	0.0917	0.0035	0.0058	0.0031	0.0324	0.0019	0.0091	0.1997
17	rs4563066	80703621	NA	NA	NA	NA	0.168111399886954	1.13340011499863	0.1152	0.0724	0.0022	0.0024	0.0076	0.002	0.0024	0.0131	0.1709	0.0048	0.0051	0.0028	0.0909	0.0131	0.0028	0.0019	0.0022	0.1386	0.0918	0.0035	0.0058	0.0032	0.0324	0.0019	0.0091	0.1997
17	rs72854324	80704231	NA	NA	NA	NA	0.16716089099809	1.13225347526842	0.1152	0.0724	0.0022	0.0024	0.0076	0.002	0.0024	0.0131	0.1709	0.0048	0.0051	0.0028	0.0909	0.0131	0.0028	0.0019	0.0022	0.1386	0.0918	0.0035	0.0058	0.0032	0.0324	0.0019	0.0091	0.1997
17	rs2248894	80708024	NA	NA	NA	NA	0.170234899985292	1.14898244472623	0.1154	0.0724	0.0022	0.0024	0.0076	0.002	0.0023	0.0131	0.171	0.0048	0.0051	0.0028	0.0907	0.0131	0.0028	0.0019	0.0022	0.1385	0.0916	0.0035	0.0058	0.0032	0.0325	0.0019	0.0091	0.2
17	rs1056534	80708601	NA	NA	NA	NA	0.173269778923493	1.16806120278752	0.1154	0.0724	0.0022	0.0024	0.0076	0.002	0.0023	0.0131	0.1709	0.0048	0.0051	0.0028	0.0905	0.0131	0.0028	0.0019	0.0022	0.1386	0.0915	0.0035	0.0058	0.0032	0.0325	0.0019	0.0091	0.2001
17	rs2677914	80721000	NA	NA	NA	NA	0.173772631669048	1.1751478094358	0.1153	0.0725	0.0022	0.0024	0.0076	0.0021	0.0023	0.0131	0.1709	0.0047	0.0052	0.0028	0.0906	0.0131	0.0028	0.0019	0.002	0.1387	0.0913	0.0035	0.0058	0.0032	0.0325	0.0019	0.0092	0.2002
17	rs36087138	80731098	NA	NA	NA	NA	0.181011795636426	1.16789648950957	0.1153	0.0727	0.0022	0.0024	0.0076	0.0021	0.0023	0.0131	0.171	0.0047	0.0052	0.0028	0.0908	0.0131	0.0028	0.0019	0.002	0.1386	0.0909	0.0035	0.0059	0.0032	0.0325	0.0019	0.0092	0.2005
17	rs635999	80734906	NA	NA	NA	NA	0.185609075706952	1.18405810931827	0.1152	0.0727	0.0022	0.0024	0.0076	0.0021	0.0023	0.0131	0.171	0.0047	0.0052	0.0028	0.0908	0.0131	0.0028	0.0019	0.002	0.1386	0.0908	0.0035	0.0059	0.0032	0.0324	0.0019	0.0092	0.2005
17	rs72854352	80737551	NA	NA	NA	NA	0.184937610370722	1.18934394429939	0.1152	0.0727	0.0022	0.0024	0.0076	0.0021	0.0023	0.0131	0.171	0.0047	0.0052	0.0027	0.0908	0.0131	0.0028	0.0019	0.002	0.1386	0.0908	0.0035	0.0059	0.0032	0.0324	0.0019	0.0092	0.2006
17	rs8066848	80744373	NA	NA	NA	NA	0.197702216344172	1.215171928699	0.1152	0.0727	0.0021	0.0024	0.0076	0.0021	0.0023	0.0131	0.1712	0.0047	0.0052	0.0027	0.0907	0.0131	0.0027	0.0019	0.002	0.1385	0.0906	0.0035	0.0059	0.0032	0.0325	0.0019	0.0092	0.2008
17	rs77455390	80746367	NA	NA	NA	NA	0.196079997331404	1.21484018139737	0.1152	0.0727	0.0021	0.0024	0.0076	0.0021	0.0023	0.0131	0.1712	0.0047	0.0052	0.0027	0.0906	0.0131	0.0027	0.0019	0.002	0.1384	0.0908	0.0035	0.0059	0.0032	0.0325	0.0019	0.0092	0.2008
17	rs11655811	80752787	NA	NA	NA	NA	0.199176495510299	1.21202097421968	0.1153	0.0728	0.0021	0.0024	0.0076	0.0021	0.0023	0.0131	0.1712	0.0046	0.0052	0.0027	0.0906	0.0131	0.0027	0.0019	0.002	0.1384	0.0907	0.0035	0.0059	0.0032	0.0326	0.0019	0.0092	0.2009
17	rs118094311	80754807	NA	NA	NA	NA	0.190348493192319	1.20340470678299	0.1153	0.0728	0.0021	0.0024	0.0076	0.0021	0.0023	0.0131	0.1712	0.0046	0.0052	0.0027	0.0906	0.0131	0.0027	0.0019	0.002	0.1383	0.0907	0.0035	0.0059	0.0032	0.0326	0.0019	0.0092	0.2009
17	rs117542937	80763292	NA	NA	NA	NA	0.182081019569363	1.21600136674638	0.1153	0.0727	0.0021	0.0025	0.0075	0.0021	0.0024	0.0131	0.1711	0.0046	0.0052	0.0027	0.0906	0.0131	0.0027	0.0019	0.002	0.1383	0.0906	0.0036	0.0059	0.0032	0.0325	0.0019	0.0092	0.2011
17	rs869228	80764011	NA	NA	NA	NA	0.1818964116078	1.2146743137313	0.1153	0.0727	0.0021	0.0025	0.0075	0.0021	0.0024	0.0131	0.1711	0.0046	0.0052	0.0027	0.0906	0.0131	0.0027	0.0019	0.002	0.1383	0.0906	0.0036	0.0059	0.0032	0.0325	0.0019	0.0092	0.2011
17	rs112286457	80778400	NA	NA	NA	NA	0.147533569820667	1.21301585665739	0.1155	0.0722	0.0022	0.0025	0.0074	0.0022	0.0025	0.013	0.1708	0.0046	0.0053	0.0028	0.0905	0.013	0.0028	0.0021	0.002	0.1382	0.0904	0.0036	0.0058	0.0032	0.0323	0.0019	0.0092	0.2017
17	rs11658083	80779610	NA	NA	NA	NA	0.143164491282095	1.19628794946627	0.1156	0.0722	0.0022	0.0026	0.0074	0.0022	0.0026	0.013	0.1708	0.0046	0.0053	0.0028	0.0905	0.0129	0.0028	0.0021	0.002	0.1383	0.0904	0.0037	0.0058	0.0031	0.0323	0.0019	0.0092	0.2018
17	rs62073990	80780030	NA	NA	NA	NA	0.145031994972567	1.17894146664245	0.1156	0.0722	0.0022	0.0026	0.0074	0.0022	0.0026	0.013	0.1708	0.0046	0.0053	0.0028	0.0905	0.0129	0.0028	0.0022	0.002	0.1383	0.0904	0.0037	0.0058	0.0031	0.0322	0.0019	0.0092	0.2018
17	rs601555	80780486	NA	NA	NA	NA	0.147435629324458	1.19711509467349	0.1156	0.0721	0.0022	0.0026	0.0074	0.0022	0.0026	0.013	0.1708	0.0046	0.0053	0.0028	0.0905	0.0129	0.0028	0.0022	0.002	0.1383	0.0904	0.0037	0.0058	0.0031	0.0322	0.0019	0.0092	0.2018
17	rs79189501	80784976	NA	NA	NA	NA	0.152014148020172	1.17119154652845	0.1158	0.072	0.0022	0.0025	0.0074	0.0022	0.0027	0.013	0.1707	0.0046	0.0052	0.0027	0.0904	0.0129	0.0028	0.0022	0.002	0.1384	0.0904	0.0037	0.0059	0.0031	0.0322	0.0019	0.0091	0.2019
17	rs75044636	80785898	NA	NA	NA	NA	0.154989339539869	1.18802209245936	0.1158	0.072	0.0022	0.0025	0.0074	0.0022	0.0027	0.013	0.1707	0.0046	0.0052	0.0027	0.0904	0.0129	0.0028	0.0022	0.002	0.1384	0.0904	0.0037	0.006	0.0031	0.0322	0.0019	0.0091	0.2019
17	rs34188981	80789269	NA	NA	NA	NA	0.156743428323923	1.20572340202729	0.1159	0.0719	0.0022	0.0025	0.0074	0.0022	0.0027	0.013	0.1707	0.0046	0.0051	0.0027	0.0904	0.0129	0.0028	0.0022	0.002	0.1383	0.0904	0.0037	0.006	0.0031	0.0322	0.0019	0.0091	0.2019
17	rs35653278	80789468	NA	NA	NA	NA	0.157794673368823	1.20870574030219	0.1159	0.0719	0.0022	0.0025	0.0074	0.0022	0.0027	0.013	0.1707	0.0046	0.0051	0.0027	0.0904	0.0129	0.0028	0.0022	0.002	0.1383	0.0904	0.0037	0.006	0.0031	0.0322	0.0019	0.0091	0.2019
17	rs8074277	80789628	NA	NA	NA	NA	0.158713645550882	1.215171928699	0.116	0.0719	0.0022	0.0025	0.0074	0.0022	0.0027	0.013	0.1707	0.0046	0.0051	0.0027	0.0904	0.0129	0.0028	0.0022	0.002	0.1382	0.0904	0.0037	0.006	0.0031	0.0322	0.0019	0.0091	0.2019
17	rs3744165	80790442	NA	NA	NA	NA	0.159293868422142	1.21882220098251	0.116	0.072	0.0022	0.0025	0.0074	0.0022	0.0027	0.013	0.1708	0.0046	0.0051	0.0027	0.0904	0.0129	0.0028	0.0022	0.002	0.1379	0.0905	0.0037	0.006	0.0031	0.0322	0.0019	0.0091	0.202
17	rs117403977	80811681	NA	NA	NA	NA	0.134753403408175	1.13503853815058	0.1162	0.072	0.0023	0.0023	0.0073	0.0021	0.0026	0.0129	0.1707	0.0048	0.0052	0.0026	0.0902	0.0129	0.0031	0.0024	0.002	0.1376	0.0905	0.0036	0.0058	0.0032	0.0321	0.0019	0.0089	0.2024
17	rs55971723	80812067	NA	NA	NA	NA	0.136367600057463	1.14225270434825	0.1162	0.072	0.0023	0.0023	0.0073	0.0021	0.0026	0.0129	0.1707	0.0048	0.0052	0.0026	0.0902	0.0129	0.0031	0.0024	0.002	0.1376	0.0905	0.0036	0.0058	0.0032	0.0321	0.0019	0.0089	0.2024
17	rs57157811	80812436	NA	NA	NA	NA	0.136929053488877	1.14619119561307	0.1162	0.072	0.0023	0.0023	0.0073	0.0021	0.0026	0.0129	0.1707	0.0048	0.0052	0.0026	0.0902	0.0129	0.0031	0.0024	0.002	0.1376	0.0905	0.0036	0.0058	0.0032	0.0321	0.0019	0.0089	0.2024
17	rs117637425	80813621	NA	NA	NA	NA	0.134691549671346	1.14290894884148	0.1163	0.072	0.0023	0.0023	0.0073	0.0021	0.0026	0.0129	0.1707	0.0048	0.0052	0.0026	0.0902	0.0129	0.0031	0.0024	0.002	0.1376	0.0905	0.0036	0.0058	0.0032	0.0321	0.0019	0.0089	0.2024
17	rs36018199	80828203	NA	NA	NA	NA	0.125044218648249	1.10447201451108	0.1164	0.072	0.0023	0.0023	0.0073	0.0021	0.0026	0.0129	0.1706	0.0049	0.0052	0.0026	0.0905	0.0127	0.0032	0.0024	0.0019	0.1374	0.0905	0.0037	0.0057	0.0032	0.032	0.002	0.0089	0.2025
17	rs117806068	80837899	NA	NA	NA	NA	0.124689762457788	1.06466047177005	0.1164	0.072	0.0023	0.0022	0.0073	0.0021	0.0026	0.0129	0.1706	0.005	0.0052	0.0026	0.0907	0.0127	0.0032	0.0024	0.0019	0.1372	0.0905	0.0037	0.0057	0.0032	0.032	0.002	0.0088	0.2026
17	rs114001811	80838723	NA	NA	NA	NA	0.125784633968236	1.07860413571826	0.1164	0.072	0.0023	0.0022	0.0073	0.0021	0.0026	0.0129	0.1706	0.005	0.0052	0.0026	0.0907	0.0127	0.0032	0.0024	0.0019	0.1372	0.0905	0.0037	0.0057	0.0032	0.032	0.002	0.0088	0.2026
17	rs112420156	80842024	NA	NA	NA	NA	0.130313263541238	1.06547021964687	0.1165	0.0719	0.0023	0.0022	0.0073	0.0021	0.0026	0.0129	0.1707	0.005	0.0052	0.0027	0.0908	0.0127	0.0032	0.0024	0.0019	0.1371	0.0904	0.0037	0.0057	0.0032	0.032	0.002	0.0088	0.2026
17	rs75794119	80849805	NA	NA	NA	NA	0.127422899867902	1.03268823796268	0.1166	0.0719	0.0023	0.0022	0.0073	0.0021	0.0026	0.0129	0.1707	0.005	0.0052	0.0027	0.0908	0.0126	0.0032	0.0024	0.0019	0.1369	0.0904	0.0037	0.0056	0.0032	0.032	0.002	0.0088	0.2028
17	rs56062101	80858308	NA	NA	NA	NA	0.125784633968236	1.03478175421459	0.1167	0.0719	0.0023	0.0022	0.0072	0.0021	0.0026	0.0129	0.1708	0.005	0.0052	0.0027	0.0908	0.0126	0.0033	0.0024	0.0018	0.1364	0.0904	0.0037	0.0056	0.0032	0.032	0.002	0.0088	0.2031
17	rs7212980	80860251	NA	NA	NA	NA	0.124719277112503	1.00698846851809	0.1167	0.0719	0.0023	0.0022	0.0072	0.0021	0.0026	0.0129	0.1708	0.005	0.0052	0.0027	0.0908	0.0126	0.0033	0.0024	0.0018	0.1363	0.0904	0.0037	0.0055	0.0032	0.032	0.002	0.0088	0.2032
17	rs2292971	80863857	NA	NA	NA	NA	0.123512658006409	0.998342952017418	0.1168	0.0719	0.0024	0.0022	0.0072	0.0021	0.0026	0.0129	0.1707	0.005	0.0052	0.0027	0.0908	0.0126	0.0033	0.0024	0.0018	0.1363	0.0905	0.0037	0.0055	0.0032	0.032	0.002	0.0088	0.2032
17	rs72861530	80867153	NA	NA	NA	NA	0.120773179499796	0.993066674156902	0.1169	0.0718	0.0024	0.0022	0.0072	0.0021	0.0026	0.0129	0.1708	0.005	0.0052	0.0028	0.0906	0.0125	0.0033	0.0024	0.0018	0.1364	0.0904	0.0037	0.0054	0.0032	0.0319	0.002	0.0088	0.2034
17	rs8064687	80873674	NA	NA	NA	NA	0.123894471915493	0.993865762685468	0.1169	0.0718	0.0024	0.0022	0.0072	0.002	0.0026	0.0129	0.1708	0.0051	0.0052	0.0028	0.0905	0.0125	0.0033	0.0024	0.0018	0.1364	0.0904	0.0037	0.0054	0.0032	0.0318	0.0021	0.0087	0.2037
17	rs8070801	80874102	NA	NA	NA	NA	0.12103384878436	1.02882540470083	0.1172	0.0721	0.0024	0.0023	0.0072	0.002	0.0026	0.013	0.1712	0.0051	0.0052	0.0028	0.0904	0.0126	0.0032	0.0024	0.0019	0.1364	0.09	0.0037	0.0053	0.0032	0.0318	0.002	0.0087	0.2032
17	rs117857893	80878946	NA	NA	NA	NA	0.127004666182259	1.02159003864823	0.1171	0.0719	0.0025	0.0023	0.0072	0.0021	0.0027	0.013	0.1711	0.0052	0.0052	0.0029	0.0904	0.0126	0.0032	0.0025	0.0019	0.1362	0.0898	0.0037	0.0054	0.0032	0.0317	0.0021	0.0087	0.2033
17	rs117123502	80886864	NA	NA	NA	NA	0.143710368303555	0.957872758237826	0.1169	0.0716	0.0028	0.0024	0.0071	0.0022	0.0028	0.013	0.171	0.0054	0.0053	0.0031	0.0906	0.0127	0.0034	0.0026	0.002	0.1356	0.0893	0.0037	0.0054	0.0033	0.0315	0.0022	0.0084	0.2038
17	rs1127986	80887244	NA	NA	NA	NA	0.152479897422568	0.957079399954131	0.1169	0.0715	0.0029	0.0024	0.007	0.0022	0.0028	0.013	0.171	0.0054	0.0053	0.0031	0.0906	0.0127	0.0034	0.0026	0.002	0.1355	0.0892	0.0037	0.0054	0.0033	0.0315	0.0022	0.0084	0.2039
17	rs3785514	80888905	NA	NA	NA	NA	0.152613123500091	0.958507537905056	0.1168	0.0714	0.0029	0.0024	0.007	0.0023	0.0029	0.013	0.1709	0.0055	0.0053	0.0031	0.0906	0.0127	0.0035	0.0026	0.0021	0.1355	0.0892	0.0037	0.0054	0.0033	0.0314	0.0022	0.0084	0.204
17	rs11869930	80893271	NA	NA	NA	NA	0.163043705867956	0.93918420974638	0.1169	0.0713	0.0029	0.0024	0.007	0.0024	0.0029	0.013	0.1706	0.0055	0.0052	0.0032	0.0903	0.0127	0.0035	0.0026	0.0021	0.1356	0.0891	0.0037	0.0053	0.0034	0.0313	0.0023	0.0084	0.2042
17	rs79316200	80893588	NA	NA	NA	NA	0.170697038665079	0.962635617526894	0.1168	0.0715	0.0029	0.0024	0.007	0.0024	0.0029	0.0131	0.1706	0.0056	0.0052	0.0031	0.0902	0.0127	0.0035	0.0025	0.0021	0.1357	0.089	0.0037	0.0054	0.0033	0.0313	0.0023	0.0084	0.2043
17	rs7218129	80893992	NA	NA	NA	NA	0.181380083449687	0.992587280735305	0.1168	0.0716	0.003	0.0024	0.007	0.0024	0.0029	0.0131	0.1707	0.0055	0.0052	0.003	0.0902	0.0127	0.0035	0.0025	0.0021	0.1357	0.0889	0.0037	0.0054	0.0033	0.0313	0.0023	0.0084	0.2042
17	rs73368937	80894178	NA	NA	NA	NA	0.136523420377371	0.910975402734099	0.1168	0.0717	0.003	0.0024	0.007	0.0024	0.0029	0.0131	0.1708	0.0051	0.0052	0.003	0.0902	0.0127	0.0035	0.0025	0.0021	0.1358	0.089	0.0037	0.0054	0.0033	0.0313	0.0023	0.0084	0.2044
17	rs3785520	80895745	NA	NA	NA	NA	0.139251812168798	0.87373998993745	0.1169	0.0717	0.003	0.0025	0.007	0.0024	0.0028	0.0131	0.1708	0.0051	0.0052	0.0028	0.0899	0.0127	0.0035	0.0025	0.0021	0.1359	0.089	0.0037	0.0054	0.0033	0.0313	0.0023	0.0084	0.2047
17	rs3785522	80895933	NA	NA	NA	NA	0.132323168756906	0.862072224634381	0.1169	0.0717	0.003	0.0025	0.007	0.0024	0.0028	0.0133	0.1707	0.0051	0.0052	0.0028	0.09	0.0127	0.0035	0.0025	0.0021	0.1359	0.0891	0.0037	0.0054	0.0033	0.0311	0.0023	0.0084	0.2048
17	rs118087200	80896162	NA	NA	NA	NA	0.133089348731686	0.864403198158675	0.1169	0.0717	0.003	0.0025	0.0069	0.0024	0.0028	0.0133	0.1707	0.0051	0.0052	0.0028	0.0899	0.0126	0.0036	0.0025	0.0021	0.1359	0.0891	0.0037	0.0054	0.0033	0.0311	0.0023	0.0084	0.2048
17	Affx-14426717	80899281	NA	NA	NA	NA	0.142843966022561	0.7801143813766	0.1167	0.0717	0.0032	0.0025	0.0069	0.0025	0.0027	0.0133	0.1711	0.0051	0.0052	0.0026	0.0893	0.0124	0.0036	0.0025	0.0021	0.1359	0.0892	0.0037	0.0053	0.0033	0.031	0.0024	0.0083	0.2054
17	rs8180	80901036	NA	NA	NA	NA	0.126944986573997	0.71874122122417	0.1168	0.0717	0.0031	0.0025	0.0068	0.0025	0.0026	0.0134	0.1711	0.0052	0.0053	0.0024	0.0893	0.0124	0.0036	0.0025	0.0021	0.1359	0.0893	0.0038	0.0053	0.0033	0.0311	0.0024	0.0083	0.2052
17	rs75012942	80901186	NA	NA	NA	NA	0.124778319163627	0.697741250590155	0.1168	0.0717	0.0031	0.0025	0.0068	0.0025	0.0026	0.0134	0.1711	0.0052	0.0052	0.0024	0.0893	0.0124	0.0036	0.0025	0.0021	0.136	0.0893	0.0038	0.0053	0.0033	0.0311	0.0024	0.0082	0.2053
17	rs9896263	80902741	NA	NA	NA	NA	0.120599590572218	0.648421210466989	0.1168	0.0716	0.0031	0.0025	0.0068	0.0025	0.0026	0.0133	0.171	0.0053	0.0053	0.0025	0.0893	0.0123	0.0036	0.0026	0.0021	0.1357	0.0894	0.0038	0.0053	0.0033	0.031	0.0024	0.0082	0.2052
17	rs7225887	80904844	NA	NA	NA	NA	0.111121315039576	0.651342318214483	0.1167	0.0715	0.0031	0.0025	0.0068	0.0026	0.0027	0.0133	0.171	0.0053	0.0053	0.0025	0.0896	0.0123	0.0036	0.0026	0.0022	0.1354	0.0894	0.0038	0.0053	0.0033	0.031	0.0024	0.0082	0.2052
17	rs76962874	80916293	NA	NA	NA	NA	0.0935826803528852	0.634878213158767	0.1169	0.0714	0.0032	0.0028	0.0068	0.0027	0.0029	0.0135	0.1702	0.0054	0.0054	0.0029	0.0899	0.0121	0.0039	0.0031	0.0026	0.1333	0.0885	0.0039	0.0056	0.0034	0.0308	0.003	0.0082	0.2058
17	rs115559627	80917292	NA	NA	NA	NA	0.0973097241427134	0.636912688733566	0.1169	0.0714	0.0032	0.0028	0.0068	0.0027	0.003	0.0135	0.1699	0.0054	0.0054	0.003	0.09	0.0121	0.0039	0.0031	0.0026	0.1329	0.0885	0.0039	0.0056	0.0034	0.0308	0.0031	0.0081	0.2059
17	rs72862839	80921487	NA	NA	NA	NA	0.118958096539025	0.680422697576661	0.1166	0.0711	0.0033	0.0029	0.0069	0.0027	0.0031	0.0136	0.1692	0.0054	0.0053	0.0034	0.0904	0.012	0.0043	0.0034	0.0029	0.1322	0.0877	0.0038	0.0058	0.0033	0.0307	0.0034	0.0079	0.2062
17	rs9303016	80924707	NA	NA	NA	NA	0.166248557657743	0.549456645860073	0.1165	0.0707	0.0036	0.0029	0.0069	0.0026	0.0031	0.0138	0.1706	0.0056	0.0052	0.0038	0.0896	0.0118	0.0045	0.0037	0.0031	0.1312	0.0869	0.0038	0.006	0.0033	0.0306	0.0037	0.008	0.2064
17	rs8079263	80925300	NA	NA	NA	NA	0.145323073443665	0.459404968286183	0.1164	0.0706	0.0035	0.0029	0.0069	0.0026	0.0032	0.0137	0.171	0.0056	0.0051	0.0038	0.0897	0.0117	0.0045	0.0038	0.0031	0.1308	0.0869	0.0039	0.0059	0.0033	0.0305	0.0038	0.008	0.2067
17	rs7209936	80926215	NA	NA	NA	NA	0.212241239020443	0.556483560037023	0.1162	0.0705	0.0035	0.0029	0.0069	0.0026	0.0032	0.0135	0.1716	0.0057	0.005	0.0038	0.0899	0.0114	0.0046	0.0039	0.0032	0.13	0.0869	0.0039	0.0059	0.0034	0.0305	0.0039	0.0079	0.207
17	rs11870336	80928947	NA	NA	NA	NA	0.286276398928375	0.566499214652932	0.1154	0.0699	0.0038	0.0031	0.0067	0.0028	0.0035	0.0135	0.1711	0.0058	0.005	0.004	0.0897	0.0109	0.005	0.0044	0.0033	0.1303	0.0865	0.0039	0.0056	0.0037	0.0307	0.004	0.0082	0.2073
17	rs11650407	80931905	NA	NA	NA	NA	0.329698015042321	0.562544168466663	0.1151	0.0693	0.0037	0.0031	0.0066	0.0027	0.0036	0.0136	0.171	0.0058	0.0048	0.0042	0.0899	0.0103	0.005	0.0046	0.0032	0.1304	0.0865	0.0039	0.0057	0.0038	0.0307	0.004	0.0084	0.2078
17	rs12945802	80936029	NA	NA	NA	NA	0.359432566356448	0.479901075409069	0.1148	0.0693	0.0038	0.0032	0.0066	0.0027	0.0037	0.0136	0.171	0.0058	0.0048	0.0044	0.0904	0.0095	0.005	0.0047	0.0032	0.1304	0.0861	0.0039	0.0056	0.0038	0.0308	0.004	0.0084	0.2084
17	rs57008981	80938468	NA	NA	NA	NA	0.357615371286158	0.433195395871847	0.1148	0.0691	0.0039	0.0032	0.0066	0.0028	0.0038	0.0136	0.1708	0.0058	0.0049	0.0044	0.0903	0.0094	0.0052	0.0048	0.0032	0.1299	0.0861	0.0039	0.0056	0.0039	0.0308	0.0041	0.0085	0.2086
17	rs9906258	80939541	NA	NA	NA	NA	0.415840932629587	0.530038544089094	0.1151	0.069	0.004	0.0033	0.0066	0.0028	0.0038	0.0137	0.1708	0.0058	0.0049	0.0045	0.0904	0.0094	0.0054	0.0049	0.0033	0.1294	0.086	0.0039	0.0056	0.0039	0.0309	0.0041	0.0085	0.2082
17	rs57642090	80940601	NA	NA	NA	NA	0.391659843053357	0.540214947963373	0.1152	0.0692	0.004	0.0033	0.0066	0.0029	0.0038	0.0137	0.1704	0.0058	0.0049	0.0046	0.0904	0.0095	0.0054	0.0047	0.0033	0.1294	0.0859	0.0039	0.0056	0.0039	0.0308	0.0041	0.0085	0.2083
17	rs76006426	80943082	NA	NA	NA	NA	0.415034714426699	0.560287182703229	0.1152	0.0692	0.0041	0.0032	0.0066	0.0031	0.0039	0.0137	0.1705	0.0058	0.0048	0.0046	0.0908	0.0094	0.0054	0.0049	0.0033	0.1295	0.0852	0.0039	0.0055	0.0039	0.0308	0.0041	0.0085	0.2082
17	rs117202463	80943125	NA	NA	NA	NA	0.414171775938967	0.556624321713013	0.1152	0.0692	0.0041	0.0032	0.0066	0.0031	0.0039	0.0137	0.1705	0.0058	0.0048	0.0046	0.0908	0.0094	0.0054	0.0049	0.0033	0.1295	0.0852	0.0039	0.0055	0.0039	0.0308	0.0041	0.0085	0.2082
17	rs9910113	80943610	NA	NA	NA	NA	0.433951245978433	0.570744238480893	0.1152	0.0692	0.0041	0.0032	0.0065	0.0031	0.0039	0.0137	0.1704	0.0058	0.0048	0.0046	0.0908	0.0095	0.0054	0.0049	0.0033	0.1295	0.0851	0.0039	0.0055	0.0039	0.0308	0.0041	0.0085	0.2081
17	rs731447	80943893	NA	NA	NA	NA	0.455210847352325	0.592941069461139	0.1152	0.0691	0.0042	0.0032	0.0065	0.0031	0.0039	0.0137	0.1704	0.0058	0.0048	0.0046	0.0908	0.0095	0.0053	0.0049	0.0033	0.1295	0.085	0.0039	0.0055	0.004	0.0308	0.0042	0.0085	0.2081
17	rs73356469	80944629	NA	NA	NA	NA	0.437016694658879	0.585091995670587	0.1152	0.0691	0.0042	0.0032	0.0065	0.0031	0.004	0.0138	0.1703	0.0058	0.0048	0.0046	0.0909	0.0095	0.0053	0.005	0.0033	0.1294	0.085	0.0039	0.0055	0.004	0.0308	0.0042	0.0085	0.2081
17	rs117520258	80953207	NA	NA	NA	NA	0.539930586607677	0.558595900600393	0.1155	0.0693	0.0042	0.0033	0.0065	0.0032	0.0044	0.0139	0.1704	0.0058	0.0046	0.0045	0.0909	0.0095	0.0053	0.0051	0.0033	0.1289	0.0848	0.0039	0.0054	0.004	0.0308	0.0042	0.0086	0.2077
17	rs12601298	80958998	NA	NA	NA	NA	0.705936983294609	0.631103936124809	0.1157	0.0693	0.0042	0.0033	0.0064	0.0032	0.0048	0.014	0.1703	0.0058	0.0045	0.0046	0.091	0.0094	0.0052	0.0052	0.0034	0.1286	0.0847	0.0039	0.0053	0.004	0.0309	0.0042	0.0087	0.2073
17	rs191316390	80959633	NA	NA	NA	NA	0.645170627568768	0.556905871243205	0.1157	0.0693	0.0042	0.0033	0.0064	0.0032	0.0048	0.014	0.1702	0.0058	0.0045	0.0046	0.0911	0.0093	0.0052	0.0052	0.0034	0.1286	0.0847	0.0039	0.0053	0.004	0.0309	0.0042	0.0087	0.2072
17	rs9901757	80963331	NA	NA	NA	NA	0.840882114036388	0.604402374100323	0.116	0.0694	0.0042	0.0033	0.0064	0.0033	0.005	0.0142	0.1702	0.0058	0.0044	0.0046	0.0913	0.0091	0.0051	0.0053	0.0033	0.1286	0.0846	0.0038	0.0052	0.0041	0.031	0.0042	0.0088	0.2071
17	rs7405903	80969370	NA	NA	NA	NA	0.928964587091763	0.579825901361674	0.1159	0.0694	0.0042	0.0034	0.0063	0.0033	0.0052	0.0143	0.1703	0.0058	0.0043	0.0045	0.0914	0.0089	0.005	0.0053	0.0034	0.1285	0.0845	0.0038	0.005	0.0041	0.031	0.0042	0.0087	0.2073
17	rs9901502	80971101	NA	NA	NA	NA	1.02404726477705	0.634297213320199	0.1158	0.0695	0.004	0.0034	0.0063	0.0031	0.0053	0.0144	0.1705	0.0057	0.0043	0.0044	0.0923	0.0089	0.0045	0.0053	0.0035	0.128	0.0847	0.0037	0.0047	0.0039	0.0312	0.004	0.0084	0.2081
17	rs12944562	80971695	NA	NA	NA	NA	1.05886044174088	0.688551649417222	0.116	0.0696	0.0039	0.0033	0.0063	0.0031	0.0053	0.0145	0.1705	0.0057	0.0043	0.0043	0.0927	0.0086	0.0044	0.0053	0.0035	0.1283	0.0843	0.0036	0.0046	0.0038	0.0313	0.0039	0.0083	0.2083
17	rs75005306	80973939	NA	NA	NA	NA	1.07330535724435	0.770543186569495	0.1161	0.0701	0.0039	0.0033	0.0063	0.0032	0.0053	0.0148	0.1716	0.0057	0.0043	0.0043	0.0925	0.0083	0.0044	0.0053	0.0034	0.1283	0.0832	0.0036	0.0046	0.0037	0.0314	0.0039	0.0081	0.2083
17	rs9909060	80978560	NA	NA	NA	NA	1.15941691049955	0.847649273747928	0.1161	0.0701	0.0039	0.0032	0.0063	0.0032	0.0053	0.0148	0.1719	0.0057	0.0044	0.0044	0.0924	0.0082	0.0044	0.0053	0.0034	0.1284	0.0829	0.0036	0.0046	0.0037	0.0314	0.0039	0.0081	0.2083
17	rs8081814	80988344	NA	NA	NA	NA	1.10385841015031	0.718890651628385	0.1167	0.0705	0.0039	0.003	0.0062	0.003	0.0048	0.0152	0.1721	0.0058	0.0043	0.0043	0.0928	0.0081	0.0044	0.005	0.0032	0.128	0.0828	0.0036	0.0044	0.0035	0.0317	0.0039	0.0085	0.2082
17	rs56037861	80994329	NA	NA	NA	NA	0.908000058953841	0.607850925944076	0.1169	0.0706	0.0038	0.003	0.0062	0.0029	0.0046	0.0153	0.1724	0.0058	0.0043	0.0043	0.0929	0.008	0.0044	0.0047	0.003	0.1279	0.0836	0.0037	0.0043	0.0034	0.0316	0.0037	0.0086	0.208
17	rs62073384	80995794	NA	NA	NA	NA	0.829975169801216	0.579825901361674	0.1176	0.0707	0.0037	0.003	0.0062	0.0027	0.0046	0.0153	0.1725	0.0057	0.0043	0.0042	0.0928	0.008	0.0043	0.0044	0.003	0.1278	0.0841	0.0038	0.0043	0.0033	0.0316	0.0036	0.0086	0.208
17	rs56025119	80998229	NA	NA	NA	NA	0.74934194628774	0.46921939749277	0.1185	0.0705	0.0037	0.0029	0.0062	0.0025	0.0045	0.0153	0.1724	0.0055	0.0043	0.0042	0.0928	0.008	0.0043	0.0042	0.003	0.1277	0.0845	0.0038	0.0043	0.0032	0.0315	0.0035	0.0085	0.208
17	rs9893758	80999058	NA	NA	NA	NA	0.724537869449365	0.504193557052435	0.1186	0.0705	0.0037	0.003	0.0062	0.0025	0.0045	0.0153	0.1722	0.0055	0.0043	0.0042	0.0927	0.008	0.0043	0.0042	0.003	0.1282	0.0845	0.0038	0.0042	0.0032	0.0315	0.0035	0.0085	0.2079
17	rs9908243	81004672	NA	NA	NA	NA	0.642544622775334	0.480443574353725	0.119	0.0706	0.0038	0.0028	0.0064	0.0024	0.0041	0.0153	0.172	0.0054	0.0043	0.0042	0.0928	0.0078	0.0043	0.0043	0.0029	0.1284	0.0846	0.004	0.0041	0.0033	0.0315	0.0036	0.0089	0.2074
17	rs11868819	81012461	NA	NA	NA	NA	0.723565340007088	0.475296250137406	0.1186	0.0713	0.0039	0.0027	0.0065	0.0024	0.0034	0.0154	0.1716	0.0055	0.0045	0.0039	0.0943	0.0076	0.0043	0.0044	0.0029	0.128	0.0859	0.0039	0.0039	0.0033	0.0314	0.0033	0.0093	0.206
17	rs11870612	81012604	NA	NA	NA	NA	0.702906966198419	0.474349628098756	0.1184	0.0714	0.0039	0.0027	0.0065	0.0025	0.0034	0.0155	0.1713	0.0055	0.0045	0.004	0.0942	0.0076	0.0044	0.0044	0.0029	0.128	0.086	0.0039	0.0039	0.0033	0.0314	0.0034	0.0093	0.2059
17	rs62073455	81015359	NA	NA	NA	NA	0.568133542980106	0.477190961625673	0.1185	0.0717	0.004	0.0028	0.0066	0.0026	0.0033	0.0155	0.1711	0.0055	0.0046	0.0042	0.094	0.0077	0.0046	0.0037	0.0031	0.1285	0.0849	0.0038	0.0038	0.0033	0.0315	0.0033	0.0094	0.206
17	rs3935099	81016049	NA	NA	NA	NA	0.553749087684356	0.410653169499924	0.1182	0.0718	0.0039	0.0028	0.0064	0.0025	0.0032	0.0155	0.1715	0.0055	0.0046	0.0045	0.0938	0.0077	0.0047	0.0038	0.0032	0.1283	0.0848	0.0038	0.004	0.0033	0.0314	0.0033	0.0093	0.2062
17	rs72851970	81018007	NA	NA	NA	NA	0.562452361610837	0.407533858690854	0.1185	0.0719	0.0039	0.0027	0.0064	0.0025	0.003	0.0153	0.1712	0.0055	0.0047	0.0047	0.0939	0.0078	0.0046	0.0039	0.0033	0.1285	0.0846	0.0038	0.004	0.0033	0.0315	0.0033	0.0094	0.2059
17	rs11077963	81022985	NA	NA	NA	NA	0.804189015123638	0.565509819932947	0.1186	0.0718	0.004	0.0026	0.0064	0.0026	0.0028	0.015	0.1702	0.0056	0.0048	0.0051	0.0943	0.0081	0.0046	0.004	0.0038	0.1289	0.084	0.0038	0.004	0.0034	0.0317	0.0033	0.0095	0.2051
17	rs7216651	81023655	NA	NA	NA	NA	0.923476338095004	0.570319389559815	0.1189	0.0717	0.0039	0.0026	0.0064	0.0027	0.0027	0.0151	0.1703	0.0056	0.0048	0.0052	0.0941	0.0081	0.0045	0.004	0.0039	0.1284	0.0848	0.0038	0.004	0.0033	0.0318	0.0031	0.0095	0.2051
17	rs8073900	81024472	NA	NA	NA	NA	0.961416804971748	0.488055122055751	0.1187	0.0715	0.004	0.0028	0.0063	0.0024	0.0027	0.0152	0.1702	0.0056	0.0049	0.0053	0.0946	0.0082	0.0046	0.0039	0.0039	0.1281	0.085	0.0037	0.0039	0.0033	0.0317	0.0032	0.0095	0.2048
17	Affx-14429200	81026976	NA	NA	NA	NA	1.17466370333922	0.493101014118184	0.1187	0.0712	0.0041	0.0028	0.0064	0.0024	0.0025	0.0152	0.1692	0.0058	0.0052	0.0057	0.0937	0.0084	0.0045	0.0041	0.0039	0.1274	0.086	0.0037	0.004	0.0035	0.0319	0.0033	0.0098	0.2048
17	rs56260025	81028333	NA	NA	NA	NA	1.09316149704325	0.358913981861686	0.1186	0.0711	0.0042	0.0027	0.0063	0.0023	0.0025	0.0154	0.1683	0.0059	0.0054	0.0059	0.0939	0.0084	0.0046	0.004	0.0039	0.1267	0.0864	0.0037	0.0044	0.0036	0.0319	0.0035	0.0099	0.2045
17	rs55772400	81028688	NA	NA	NA	NA	1.00953043029313	0.274560897683556	0.1188	0.0711	0.0041	0.0027	0.0064	0.0023	0.0025	0.0154	0.1681	0.0059	0.0054	0.0059	0.0939	0.0084	0.0046	0.004	0.0039	0.1266	0.0865	0.0037	0.0044	0.0036	0.0319	0.0035	0.0101	0.2041
17	rs72851995	81029594	NA	NA	NA	NA	1.14442963273831	0.350172753147174	0.1187	0.071	0.0042	0.0027	0.0064	0.0023	0.0024	0.0154	0.1676	0.0059	0.0055	0.0061	0.094	0.0085	0.0047	0.004	0.004	0.1264	0.0867	0.0037	0.0046	0.0036	0.0319	0.0036	0.0102	0.2036
17	rs72852000	81032839	NA	NA	NA	NA	1.46732165452773	0.627914431817207	0.1184	0.0708	0.0045	0.0029	0.0068	0.0025	0.0026	0.0153	0.1656	0.0061	0.0056	0.0067	0.0938	0.0088	0.0051	0.0043	0.0042	0.126	0.0868	0.0038	0.0049	0.0039	0.032	0.0039	0.0103	0.2025
17	rs11871035	81032917	NA	NA	NA	NA	1.49801295647591	0.639530668595776	0.1184	0.0708	0.0045	0.0029	0.0068	0.0025	0.0026	0.0153	0.1656	0.0061	0.0056	0.0067	0.0938	0.0088	0.0051	0.0043	0.0042	0.126	0.0868	0.0038	0.0049	0.0039	0.032	0.0039	0.0103	0.2024
17	rs7223506	81033874	NA	NA	NA	NA	1.59700731473671	0.700414324564901	0.1183	0.0707	0.0046	0.0029	0.0069	0.0025	0.0027	0.0152	0.1651	0.0061	0.0057	0.0069	0.0938	0.0088	0.0052	0.0043	0.0042	0.1259	0.0868	0.0039	0.0049	0.004	0.032	0.0041	0.0104	0.2022
17	rs117213654	81034498	NA	NA	NA	NA	1.70886589639785	0.781027247268018	0.1182	0.0707	0.0046	0.0029	0.0069	0.0025	0.0027	0.0152	0.1647	0.0061	0.0057	0.007	0.0938	0.0088	0.0052	0.0044	0.0043	0.1259	0.0868	0.0039	0.005	0.0041	0.032	0.0041	0.0104	0.2021
17	rs71376548	81035656	NA	NA	NA	NA	1.84114165023553	0.935707984457232	0.1181	0.0706	0.0047	0.0029	0.007	0.0026	0.0028	0.0152	0.1641	0.0062	0.0057	0.0072	0.0938	0.0089	0.0053	0.0045	0.0043	0.1258	0.0868	0.0039	0.005	0.0042	0.0321	0.0042	0.0105	0.2018
17	rs58633906	81036061	NA	NA	NA	NA	2.00025729398276	1.05624595378655	0.1181	0.0706	0.0047	0.0029	0.007	0.0026	0.0028	0.0151	0.1639	0.0062	0.0058	0.0073	0.0938	0.0089	0.0053	0.0045	0.0043	0.1258	0.0868	0.0039	0.0051	0.0042	0.0321	0.0043	0.0105	0.2017
17	rs58635421	81040193	NA	NA	NA	NA	3.3133589593541	1.93306031961532	0.118	0.07	0.005	0.0031	0.0079	0.003	0.003	0.0152	0.1601	0.0065	0.0061	0.0082	0.0942	0.0093	0.006	0.0048	0.0048	0.1245	0.0869	0.004	0.0055	0.0047	0.0324	0.0046	0.0108	0.1996
17	rs72854234	81042402	NA	NA	NA	NA	3.86204282807755	2.22584990906286	0.1177	0.0697	0.0051	0.0032	0.0083	0.0032	0.0031	0.0152	0.1588	0.0067	0.0062	0.0083	0.0944	0.0094	0.0063	0.005	0.005	0.1242	0.0868	0.004	0.0058	0.0049	0.0324	0.0046	0.0109	0.1988
17	Affx-14429373	81042978	NA	NA	NA	NA	4.0622020750216	2.24677201273432	0.1176	0.0697	0.0052	0.0033	0.0084	0.0032	0.0031	0.0152	0.1585	0.0067	0.0063	0.0084	0.0944	0.0094	0.0064	0.005	0.0051	0.124	0.0868	0.004	0.0059	0.005	0.0324	0.0047	0.0109	0.1986
17	rs72854240	81043175	NA	NA	NA	NA	4.18617977075729	2.30055483669189	0.1176	0.0696	0.0052	0.0033	0.0085	0.0032	0.0031	0.0152	0.1584	0.0067	0.0063	0.0084	0.0944	0.0094	0.0064	0.0051	0.0051	0.124	0.0868	0.004	0.0059	0.005	0.0324	0.0047	0.0109	0.1986
17	rs72854245	81044305	NA	NA	NA	NA	4.58549277002502	2.4880779841417	0.1174	0.0695	0.0053	0.0033	0.0087	0.0034	0.0032	0.0152	0.1577	0.0068	0.0063	0.0085	0.0945	0.0095	0.0066	0.0052	0.0052	0.1238	0.0867	0.0041	0.006	0.0051	0.0325	0.0047	0.0109	0.1981
17	rs7221348	81046413	NA	NA	NA	NA	5.70926167813521	3.06410152548534	0.117	0.0692	0.0054	0.0034	0.0093	0.0036	0.0033	0.0151	0.1562	0.007	0.0065	0.0086	0.0949	0.0096	0.007	0.0054	0.0056	0.1233	0.0866	0.0041	0.0063	0.0053	0.0325	0.0048	0.0111	0.1971
17	rs7405511	81047572	NA	NA	NA	NA	6.28632447207853	3.42063593379362	0.1169	0.069	0.0055	0.0035	0.0096	0.0036	0.0034	0.0151	0.1555	0.0071	0.0066	0.0087	0.0951	0.0097	0.0072	0.0055	0.0057	0.123	0.0866	0.0041	0.0064	0.0054	0.0325	0.0049	0.0111	0.1966
17	rs35680231	81047708	NA	NA	NA	NA	6.44757670617468	3.49038082725541	0.1169	0.069	0.0055	0.0035	0.0096	0.0037	0.0034	0.0151	0.1555	0.0071	0.0066	0.0087	0.0952	0.0097	0.0072	0.0055	0.0057	0.1229	0.0866	0.0041	0.0064	0.0054	0.0325	0.0049	0.0111	0.1966
17	rs7207886	81047721	NA	NA	NA	NA	6.46777593297116	3.51621168291675	0.1169	0.069	0.0055	0.0035	0.0096	0.0037	0.0034	0.0151	0.1555	0.0071	0.0066	0.0087	0.0952	0.0097	0.0072	0.0055	0.0057	0.1229	0.0866	0.0041	0.0064	0.0054	0.0325	0.0049	0.0111	0.1966
17	rs62074712	81049906	NA	NA	NA	NA	6.88711734372448	3.79960116893762	0.1168	0.069	0.0056	0.0035	0.0099	0.0037	0.0034	0.0151	0.1548	0.0072	0.0067	0.0088	0.0957	0.0097	0.0073	0.0055	0.0057	0.1225	0.0867	0.0042	0.0065	0.0055	0.0325	0.0049	0.0112	0.196
17	rs7223467	81051887	NA	NA	NA	NA	7.06817682429478	3.88684824500165	0.1167	0.0689	0.0056	0.0035	0.01	0.0037	0.0035	0.0151	0.1546	0.0072	0.0067	0.0089	0.096	0.0097	0.0073	0.0055	0.0058	0.1224	0.0868	0.0042	0.0065	0.0056	0.0325	0.0049	0.0112	0.1957
17	rs9330525	81103682	NA	NA	NA	NA	6.86695686892369	2.81251736064048	0.1167	0.0687	0.0056	0.0038	0.0101	0.0041	0.0039	0.015	0.1513	0.0075	0.007	0.0095	0.097	0.01	0.0076	0.0058	0.0064	0.1193	0.0873	0.0044	0.0064	0.0058	0.0332	0.0051	0.0115	0.1949
18	rs77459974	11358	1.43	0.00140658637122832	1.41	1.42457320662932	1.93851434431404	3.70215066961573	0.122	0.077	0.0054	0.002	0.0097	0.003	0.0039	0.0191	0.1374	0.0075	0.0092	0.0074	0.0949	0.013	0.0069	0.0029	0.0034	0.1292	0.1012	0.0104	0.0062	0.0098	0.0216	0.0078	0.0133	0.1731
18	rs4343362	57731	1.13	0.306408690300974	1.41	1.42457320662932	1.06528048315281	3.51123540859227	0.1227	0.0777	0.0051	0.0017	0.0092	0.0026	0.0036	0.0188	0.1382	0.0069	0.0087	0.0072	0.0954	0.0126	0.0066	0.0026	0.003	0.1296	0.1018	0.0102	0.0058	0.0095	0.0223	0.0074	0.0129	0.1738
18	rs56295463	65863	1.13	0.306408690300974	1.41	1.42457320662932	1.06783523656065	3.88568891231335	0.1227	0.0777	0.0051	0.0017	0.0092	0.0026	0.0036	0.0188	0.1382	0.0069	0.0087	0.0072	0.0954	0.0126	0.0066	0.0026	0.003	0.1296	0.1019	0.0102	0.0058	0.0095	0.0223	0.0074	0.0129	0.1738
18	rs74567255	82931	1.06	0.591046266007479	1.41	1.42457320662932	1.20169416160217	3.02694208267361	0.123	0.0782	0.0051	0.0017	0.0089	0.0026	0.0036	0.0187	0.1382	0.0068	0.0085	0.0071	0.096	0.0125	0.0066	0.0026	0.003	0.1298	0.1022	0.0102	0.0058	0.0093	0.0224	0.0073	0.013	0.1743
18	rs12457467	84627	1.04	0.69615671060944	1.43	1.30010819984047	1.4155771258359	3.22022935406412	0.123	0.0783	0.0051	0.0017	0.0089	0.0026	0.0036	0.0186	0.1382	0.0068	0.0084	0.0071	0.0961	0.0125	0.0066	0.0026	0.0029	0.13	0.1022	0.0102	0.0057	0.0093	0.0224	0.0072	0.013	0.1745
18	rs17842115	100949	1.04	0.69615671060944	1.43	1.30010819984047	1.45936226654452	3.12740093342213	0.1231	0.0784	0.0051	0.0017	0.0088	0.0026	0.0035	0.0186	0.1382	0.0068	0.0083	0.0071	0.0961	0.0124	0.0065	0.0025	0.0029	0.13	0.1022	0.0102	0.0058	0.0093	0.0224	0.0072	0.013	0.1747
18	rs78080343	115408	1.03	0.752927598544599	1.43	1.30010819984047	1.44755219399562	3.09979696351874	0.1231	0.0785	0.0051	0.0017	0.0088	0.0026	0.0035	0.0186	0.1382	0.0067	0.0083	0.0071	0.0961	0.0124	0.0065	0.0025	0.0029	0.1301	0.1022	0.0102	0.0058	0.0093	0.0224	0.0071	0.013	0.1749
18	rs79235997	134177	1.02	0.812565575704939	1.45	1.18248085352797	1.44606604149701	3.13345454316321	0.1231	0.079	0.005	0.0016	0.0086	0.0025	0.0034	0.0184	0.1384	0.0067	0.0081	0.0069	0.0961	0.0123	0.0064	0.0025	0.0029	0.1302	0.1024	0.0102	0.0058	0.0092	0.0225	0.007	0.0129	0.1754
18	rs7234528	136305	1.02	0.812565575704939	1.47	1.07160640764864	1.34962740938948	2.97628034356006	0.123	0.0791	0.005	0.0016	0.0086	0.0025	0.0034	0.0184	0.1384	0.0067	0.0081	0.0069	0.0961	0.0123	0.0064	0.0025	0.0029	0.1303	0.1024	0.0102	0.0058	0.0092	0.0225	0.0069	0.0129	0.1755
18	rs57622002	144042	1.02	0.812565575704939	1.47	1.07160640764864	1.33960110042758	2.64888590696915	0.1226	0.0794	0.0049	0.0016	0.0086	0.0025	0.0034	0.0183	0.1385	0.0067	0.008	0.0067	0.0961	0.0122	0.0063	0.0025	0.0028	0.1306	0.1025	0.0102	0.0058	0.0092	0.0225	0.0068	0.0128	0.1761
18	rs3931630	148913	1.02	0.812565575704939	1.47	1.07160640764864	1.30663887569692	2.53089234944661	0.1224	0.0796	0.0049	0.0015	0.0086	0.0025	0.0033	0.0183	0.1386	0.0067	0.0079	0.0066	0.096	0.0121	0.0063	0.0025	0.0028	0.1307	0.1026	0.0102	0.0059	0.0092	0.0225	0.0067	0.0128	0.1764
18	rs72856217	155280	1.02	0.812565575704939	1.47	1.07160640764864	1.28809259378031	2.40124807321907	0.122	0.0799	0.0048	0.0015	0.0086	0.0024	0.0032	0.0182	0.1389	0.0067	0.0078	0.0064	0.096	0.012	0.0063	0.0024	0.0027	0.1309	0.1028	0.0102	0.0059	0.0091	0.0224	0.0065	0.0127	0.1772
18	rs77205434	161221	1.01	0.875109975033704	1.47	1.07160640764864	1.2756901336411	2.35138368216163	0.1218	0.0801	0.0048	0.0014	0.0086	0.0023	0.0031	0.0181	0.139	0.0067	0.0078	0.0063	0.096	0.0119	0.0062	0.0023	0.0026	0.1311	0.1029	0.0102	0.006	0.0091	0.0224	0.0064	0.0126	0.1776
18	rs563155	166819	1.01	0.875109975033704	1.46	1.12620512571235	1.26521712801216	2.25860857739175	0.1218	0.0801	0.0048	0.0014	0.0086	0.0023	0.0031	0.0181	0.139	0.0067	0.0077	0.0063	0.096	0.0119	0.0062	0.0023	0.0026	0.1311	0.1029	0.0102	0.006	0.0091	0.0224	0.0064	0.0126	0.1776
18	rs118177450	175846	1.01	0.875109975033704	1.46	1.12620512571235	1.24118970221468	2.19369740264616	0.1218	0.0801	0.0048	0.0014	0.0086	0.0023	0.0031	0.0181	0.1391	0.0067	0.0077	0.0063	0.096	0.0119	0.0062	0.0023	0.0026	0.1311	0.1029	0.0102	0.006	0.0091	0.0224	0.0064	0.0126	0.1777
18	rs75764515	180584	1.01	0.875109975033704	1.47	1.07160640764864	1.24212494538813	2.16649709149045	0.1218	0.0801	0.0048	0.0014	0.0086	0.0023	0.0031	0.0181	0.1391	0.0067	0.0077	0.0063	0.096	0.0119	0.0062	0.0023	0.0027	0.1311	0.103	0.0102	0.006	0.0091	0.0224	0.0064	0.0126	0.1777
18	rs62073491	191652	1.01	0.875109975033704	1.47	1.07160640764864	1.2362374485101	2.1427784545508	0.1217	0.0802	0.0047	0.0014	0.0086	0.0023	0.003	0.0181	0.1391	0.0067	0.0077	0.0062	0.0959	0.0118	0.0062	0.0023	0.0027	0.1312	0.1031	0.0102	0.006	0.0091	0.0224	0.0063	0.0126	0.1778
18	rs74850634	202197	1.01	0.875109975033704	1.47	1.07160640764864	1.23773166394644	2.11819088474502	0.1217	0.0802	0.0047	0.0014	0.0086	0.0023	0.003	0.018	0.1392	0.0067	0.0077	0.0062	0.0959	0.0118	0.0061	0.0023	0.0027	0.1312	0.1031	0.0102	0.006	0.0091	0.0224	0.0063	0.0126	0.1779
18	rs493422	202494	1.01	0.875109975033704	1.5	0.917750694748585	1.23390413128571	2.10952186512112	0.1217	0.0802	0.0047	0.0014	0.0086	0.0023	0.003	0.018	0.1392	0.0067	0.0077	0.0062	0.0959	0.0118	0.0061	0.0023	0.0027	0.1312	0.1031	0.0102	0.006	0.0091	0.0224	0.0063	0.0126	0.1779
18	rs72856253	208512	1.01	0.875109975033704	1.5	0.917750694748585	1.22682130478821	2.05724758668077	0.1217	0.0802	0.0047	0.0014	0.0086	0.0023	0.003	0.018	0.1392	0.0067	0.0077	0.0061	0.0958	0.0118	0.0061	0.0023	0.0027	0.1312	0.1032	0.0103	0.006	0.0091	0.0224	0.0063	0.0126	0.1779
18	rs9951575	213592	1.01	0.875109975033704	1.5	0.917750694748585	1.28079704516836	2.11530069000667	0.1216	0.0802	0.0048	0.0014	0.0086	0.0023	0.003	0.018	0.1392	0.0068	0.0077	0.0061	0.0957	0.0118	0.0062	0.0023	0.0027	0.1313	0.1032	0.0103	0.0061	0.0091	0.0224	0.0063	0.0127	0.178
18	rs631343	224184	1.01	0.875109975033704	1.5	0.917750694748585	1.25167990962244	2.03405124769153	0.1212	0.0803	0.0047	0.0013	0.0085	0.0023	0.003	0.018	0.1393	0.0067	0.0076	0.006	0.0957	0.0117	0.0061	0.0023	0.0027	0.1315	0.1033	0.0103	0.0061	0.0091	0.0224	0.0063	0.0126	0.1784
18	rs55967466	224637	1.01	0.875109975033704	1.5	0.917750694748585	1.23932003046117	1.99224466871307	0.1213	0.0803	0.0047	0.0013	0.0086	0.0023	0.003	0.018	0.1392	0.0067	0.0076	0.006	0.0957	0.0117	0.0061	0.0023	0.0027	0.1315	0.1033	0.0103	0.0061	0.009	0.0224	0.0063	0.0126	0.1784
18	rs71352929	227116	1.01	0.875109975033704	1.5	0.917750694748585	1.18631069207547	1.91415950710556	0.1213	0.0803	0.0047	0.0013	0.0086	0.0023	0.003	0.018	0.139	0.0068	0.0076	0.006	0.0957	0.0115	0.0061	0.0023	0.0027	0.1314	0.1032	0.0103	0.0062	0.009	0.0226	0.0063	0.0126	0.1785
18	rs113608740	229038	1.01	0.875109975033704	1.51	0.869735485018148	1.15659527142054	1.81669114604149	0.1212	0.0802	0.0048	0.0013	0.0086	0.0023	0.003	0.018	0.1389	0.0068	0.0076	0.006	0.0957	0.0115	0.0061	0.0023	0.0027	0.1314	0.1032	0.0103	0.0062	0.009	0.0226	0.0063	0.0127	0.1787
18	rs605877	229887	1.01	0.875109975033704	1.51	0.869735485018148	1.17915210270501	1.8260689427585	0.1211	0.0802	0.0048	0.0013	0.0086	0.0023	0.003	0.018	0.1388	0.0068	0.0076	0.006	0.0957	0.0114	0.0061	0.0024	0.0027	0.1314	0.1032	0.0103	0.0062	0.009	0.0226	0.0063	0.0127	0.1788
18	rs62073527	241993	1.01	0.875109975033704	1.51	0.869735485018148	1.12654650375122	1.78789371168261	0.1211	0.0802	0.0048	0.0014	0.0086	0.0023	0.0029	0.018	0.1388	0.0068	0.0075	0.006	0.0957	0.0114	0.0061	0.0024	0.0027	0.1313	0.1032	0.0104	0.0062	0.009	0.0226	0.0063	0.0127	0.1789
18	rs72856284	273061	1.01	0.875109975033704	1.52	0.823332010267983	1.16178552761448	1.7565227950798	0.1212	0.0801	0.0049	0.0014	0.0086	0.0022	0.0028	0.018	0.1384	0.0068	0.0075	0.006	0.0957	0.0114	0.0061	0.0024	0.0027	0.1311	0.1034	0.0106	0.0063	0.009	0.0226	0.0062	0.0126	0.1792
18	rs35566049	274474	1.01	0.875109975033704	1.52	0.823332010267983	1.17466370333922	1.81439199053977	0.1212	0.0801	0.0049	0.0014	0.0086	0.0022	0.0028	0.018	0.1383	0.0069	0.0074	0.006	0.0957	0.0114	0.0061	0.0023	0.0027	0.1311	0.1034	0.0106	0.0064	0.009	0.0226	0.0062	0.0126	0.1793
18	rs7226677	278796	1.01	0.875109975033704	1.53	0.778525311864042	1.1742975990136	2.00550950546836	0.1212	0.08	0.005	0.0014	0.0086	0.0021	0.0027	0.0178	0.1384	0.0069	0.0074	0.0061	0.0957	0.0116	0.0062	0.0022	0.0027	0.1311	0.1033	0.0107	0.0064	0.009	0.0225	0.0063	0.0126	0.1793
18	rs4797080	279300	1.01	0.875109975033704	1.54	0.735299729443272	1.15295843982786	1.96181718363909	0.1212	0.08	0.005	0.0014	0.0086	0.0021	0.0027	0.0178	0.1384	0.0069	0.0074	0.0061	0.0957	0.0116	0.0062	0.0023	0.0027	0.1311	0.1033	0.0107	0.0064	0.009	0.0225	0.0063	0.0126	0.1793
18	rs116907095	283900	1.01	0.875109975033704	1.55	0.693638871087907	1.05570014274663	1.83439087549035	0.1211	0.08	0.005	0.0014	0.0086	0.0021	0.0027	0.0176	0.1382	0.0069	0.0074	0.0062	0.0955	0.0116	0.0062	0.0023	0.0026	0.1311	0.1034	0.0107	0.0065	0.009	0.0224	0.0064	0.0126	0.1796
18	rs8088001	287705	1.01	0.875109975033704	1.56	0.653525583231	1.10269757482031	2.13879852824127	0.121	0.08	0.005	0.0016	0.0086	0.0021	0.0028	0.0175	0.1379	0.0069	0.0075	0.0064	0.0952	0.0117	0.0063	0.0023	0.0027	0.1311	0.1035	0.0107	0.0067	0.0091	0.0223	0.0065	0.0126	0.1797
18	rs627789	293384	1.01	0.875109975033704	1.57	0.614941920479678	1.10207271098983	1.85530794542216	0.1205	0.08	0.0051	0.0018	0.0088	0.0022	0.003	0.017	0.1365	0.0068	0.0074	0.0064	0.0955	0.0116	0.0064	0.0024	0.003	0.1308	0.1034	0.0108	0.0068	0.0092	0.0224	0.0067	0.0122	0.1807
18	rs8083730	293519	1.01	0.875109975033704	1.58	0.577869115575703	1.10091262367797	1.92057575091276	0.1204	0.08	0.0051	0.0018	0.0088	0.0022	0.003	0.017	0.1363	0.0067	0.0074	0.0064	0.0955	0.0116	0.0064	0.0024	0.003	0.1308	0.1034	0.0108	0.0068	0.0092	0.0224	0.0067	0.0122	0.1808
18	rs116986349	294906	1.01	0.875109975033704	1.58	0.577869115575703	0.913615151670825	1.74631836834124	0.1209	0.0801	0.005	0.0019	0.0089	0.0023	0.003	0.0167	0.1365	0.0066	0.0074	0.0066	0.0934	0.0117	0.0067	0.0025	0.003	0.1301	0.1036	0.0109	0.007	0.0091	0.0225	0.0068	0.0122	0.1817
18	rs62073536	297913	1.01	0.875109975033704	1.58	0.577869115575703	0.747292521366231	1.37074630017827	0.1215	0.0802	0.005	0.0021	0.009	0.0024	0.003	0.0164	0.1366	0.0065	0.0074	0.0069	0.0908	0.0117	0.007	0.0025	0.0031	0.1294	0.1039	0.0109	0.0071	0.0089	0.0226	0.0069	0.0122	0.1827
18	rs116858912	298506	1.01	0.875109975033704	1.6	0.508176723760061	0.747520113562505	1.38498243793367	0.1215	0.0802	0.005	0.0021	0.009	0.0024	0.003	0.0163	0.1366	0.0065	0.0074	0.0069	0.0907	0.0117	0.007	0.0025	0.0031	0.1294	0.1039	0.011	0.0071	0.0089	0.0226	0.0069	0.0122	0.1828
18	rs62073538	301603	1.01	0.875109975033704	1.61	0.475515229965307	0.768895554294291	1.48461162689774	0.1216	0.0802	0.0051	0.0021	0.009	0.0024	0.003	0.0163	0.1366	0.0065	0.0074	0.007	0.0904	0.0117	0.007	0.0025	0.0031	0.1293	0.104	0.011	0.0072	0.0089	0.0226	0.0069	0.0122	0.1829
18	rs34265721	303569	1.01	0.875109975033704	1.61	0.475515229965307	0.77890921279059	1.52863010262455	0.1216	0.0802	0.0051	0.0021	0.009	0.0024	0.003	0.0163	0.1366	0.0065	0.0074	0.007	0.0902	0.0117	0.0071	0.0025	0.0031	0.1292	0.104	0.011	0.0072	0.0089	0.0226	0.0069	0.0122	0.1829
18	rs113971234	304244	1.01	0.875109975033704	1.61	0.475515229965307	0.784324513114334	1.57908270805442	0.1214	0.0803	0.0051	0.0021	0.009	0.0024	0.003	0.0163	0.1366	0.0065	0.0074	0.007	0.0901	0.0118	0.0071	0.0025	0.0031	0.1294	0.1039	0.011	0.0072	0.0089	0.0226	0.0069	0.0122	0.183
18	rs480828	306394	1.01	0.875109975033704	1.61	0.475515229965307	0.770278693767308	1.61430582138217	0.1215	0.0803	0.0051	0.0021	0.0089	0.0025	0.0031	0.0163	0.1367	0.0065	0.0074	0.007	0.0899	0.0118	0.0071	0.0026	0.0031	0.1294	0.1036	0.011	0.0071	0.0089	0.0226	0.007	0.0123	0.183
18	rs11878153	308555	1.01	0.875109975033704	1.61	0.475515229965307	0.852973950980004	1.88567933776964	0.1216	0.0803	0.0052	0.0022	0.0092	0.0025	0.003	0.0164	0.1365	0.0065	0.0074	0.0072	0.0895	0.0119	0.0072	0.0026	0.0031	0.1294	0.103	0.011	0.007	0.009	0.0227	0.0072	0.0123	0.1828
18	rs653725	311250	1.01	0.875109975033704	1.61	0.475515229965307	0.846638585311876	1.78648205476011	0.1214	0.0805	0.0053	0.0023	0.0093	0.0026	0.003	0.0164	0.1365	0.0065	0.0074	0.0072	0.0894	0.0118	0.0073	0.0027	0.003	0.1292	0.1027	0.0111	0.007	0.0091	0.0227	0.0072	0.0123	0.1831
18	rs80269790	314269	1.01	0.875109975033704	1.62	0.444280725791627	0.747140810141898	1.5320775673277	0.1213	0.0801	0.0053	0.0024	0.0093	0.0027	0.003	0.0164	0.1362	0.0065	0.0074	0.0072	0.0893	0.0119	0.0073	0.0028	0.003	0.1295	0.1023	0.0111	0.007	0.0091	0.0227	0.0071	0.0123	0.183
18	rs113925114	316120	1.01	0.875109975033704	1.61	0.475515229965307	0.733391834373216	1.5141641316589	0.1211	0.0799	0.0054	0.0024	0.0094	0.0027	0.0031	0.0166	0.1359	0.0065	0.0074	0.0072	0.0893	0.0118	0.0074	0.003	0.0031	0.13	0.102	0.0112	0.0071	0.0092	0.0227	0.0071	0.0124	0.1828
18	rs56198104	316352	1.01	0.875109975033704	1.6	0.508176723760061	0.737007020761318	1.55002395235921	0.1211	0.0798	0.0054	0.0024	0.0094	0.0027	0.0031	0.0166	0.1358	0.0065	0.0074	0.0072	0.0893	0.0118	0.0074	0.003	0.0031	0.1301	0.102	0.0112	0.0071	0.0092	0.0227	0.0071	0.0124	0.1828
18	rs7230786	320449	0.99	1.00906370779823	1.59	0.542287549749139	0.846638585311876	1.82040604870046	0.12	0.0774	0.0058	0.0029	0.0099	0.0028	0.0034	0.0168	0.1335	0.0063	0.0078	0.0078	0.089	0.0121	0.0078	0.0031	0.0033	0.13	0.1022	0.0115	0.0074	0.0093	0.023	0.0076	0.0129	0.1826
18	rs2305029	321998	0.98	1.080540436168	1.59	0.542287549749139	0.92364244958857	1.86382620314686	0.1199	0.0771	0.0059	0.003	0.01	0.0029	0.0035	0.0167	0.1331	0.0063	0.0079	0.0079	0.0889	0.0121	0.0079	0.0032	0.0033	0.1299	0.1022	0.0115	0.0075	0.0094	0.0231	0.0077	0.0131	0.1825
18	rs7236292	322109	0.98	1.080540436168	1.58	0.577869115575703	0.976157496164729	1.90988367689289	0.1197	0.0773	0.0058	0.003	0.01	0.0028	0.0035	0.0166	0.1331	0.0062	0.0079	0.0079	0.089	0.0121	0.0079	0.0032	0.0033	0.13	0.1025	0.0111	0.0076	0.0095	0.0227	0.0077	0.0132	0.1829
18	rs2186845	322367	0.98	1.080540436168	1.58	0.577869115575703	0.848160444501326	1.8289013335612	0.1199	0.0775	0.0058	0.0031	0.0099	0.0029	0.0035	0.0166	0.1332	0.0061	0.0078	0.0079	0.089	0.012	0.0078	0.0033	0.0033	0.13	0.1029	0.0101	0.0076	0.0095	0.0218	0.0077	0.013	0.1839
18	rs79221811	328726	0.98	1.080540436168	1.57	0.614941920479678	0.893780050790855	1.89012541272577	0.1187	0.0774	0.0059	0.0033	0.0099	0.0029	0.0035	0.0165	0.1336	0.0061	0.0078	0.008	0.0873	0.0121	0.0078	0.0033	0.0033	0.1304	0.1026	0.0101	0.008	0.0095	0.0218	0.0081	0.0131	0.1853
18	rs34573899	331733	0.97	1.15505862992724	1.57	0.614941920479678	1.00084370528131	1.90881492808841	0.1179	0.0772	0.006	0.0034	0.0098	0.0029	0.0035	0.0163	0.1337	0.0061	0.0077	0.008	0.0866	0.0122	0.0078	0.0034	0.0032	0.1305	0.1026	0.0101	0.0081	0.0095	0.0219	0.0084	0.0132	0.1861
18	rs9947291	331827	0.97	1.15505862992724	1.57	0.614941920479678	0.996554690514731	1.91148695675361	0.1179	0.0772	0.006	0.0034	0.0098	0.0029	0.0035	0.0163	0.1337	0.0061	0.0077	0.008	0.0865	0.0122	0.0078	0.0034	0.0032	0.1305	0.1027	0.0101	0.0081	0.0095	0.0219	0.0084	0.0132	0.1861
18	rs58267307	332528	0.97	1.15505862992724	1.58	0.577869115575703	0.933631893159845	1.91148695675361	0.1178	0.077	0.006	0.0034	0.0098	0.0029	0.0035	0.0161	0.1337	0.0061	0.0078	0.008	0.0863	0.0122	0.0079	0.0034	0.0031	0.1304	0.103	0.0101	0.0081	0.0094	0.0219	0.0083	0.013	0.1867
18	rs2305026	334758	0.96	1.23264710971586	1.58	0.577869115575703	0.860699632592137	1.8246529830711	0.117	0.0769	0.006	0.0035	0.0098	0.003	0.0036	0.0161	0.1338	0.006	0.0081	0.0081	0.0865	0.0124	0.008	0.0036	0.003	0.1301	0.1026	0.01	0.0081	0.0091	0.0218	0.0082	0.0128	0.1877
18	Affx-14814047	335244	0.96	1.23264710971586	1.58	0.577869115575703	0.803954067258569	1.75722686904657	0.1169	0.077	0.0059	0.0036	0.0098	0.0031	0.0036	0.0161	0.1339	0.0061	0.0081	0.008	0.0866	0.0124	0.008	0.0036	0.003	0.13	0.1025	0.01	0.0081	0.0091	0.0218	0.0081	0.0128	0.1878
18	rs7232553	335363	0.96	1.23264710971586	1.58	0.577869115575703	0.825692829806415	1.74315325053097	0.1168	0.077	0.0059	0.0036	0.0098	0.0031	0.0036	0.0161	0.1338	0.0061	0.0081	0.008	0.0865	0.0124	0.008	0.0036	0.003	0.13	0.1026	0.01	0.0081	0.0091	0.0218	0.008	0.0128	0.188
18	rs62089627	337772	0.96	1.23264710971586	1.57	0.614941920479678	0.81463475004713	1.53362932418061	0.1174	0.0765	0.0057	0.0038	0.0098	0.0032	0.0036	0.0161	0.1334	0.0061	0.0082	0.0075	0.0862	0.0122	0.0079	0.0036	0.003	0.1307	0.1021	0.0101	0.0082	0.0088	0.0219	0.0077	0.0127	0.1893
18	rs77962671	338054	0.96	1.23264710971586	1.57	0.614941920479678	0.8321198958301	1.55157853894161	0.1174	0.0765	0.0057	0.0038	0.0098	0.0032	0.0035	0.0161	0.1334	0.0061	0.0082	0.0075	0.0862	0.0122	0.0079	0.0036	0.003	0.1307	0.102	0.0101	0.0081	0.0088	0.0219	0.0077	0.0127	0.1894
18	rs62089630	338768	0.96	1.23264710971586	1.56	0.653525583231	0.83617750256316	1.56229450133499	0.1174	0.0765	0.0056	0.0038	0.0098	0.0033	0.0035	0.0161	0.1334	0.0061	0.0082	0.0075	0.0862	0.0122	0.0079	0.0036	0.003	0.1308	0.1019	0.0101	0.0081	0.0088	0.022	0.0077	0.0127	0.1895
18	rs623601	339756	0.96	1.23264710971586	1.56	0.653525583231	0.817472139865624	1.55347891921664	0.1174	0.0764	0.0057	0.0038	0.0098	0.0033	0.0035	0.0162	0.1334	0.0062	0.0082	0.0075	0.0862	0.0123	0.0079	0.0036	0.003	0.1306	0.1017	0.0101	0.008	0.0089	0.022	0.0077	0.0126	0.1897
18	rs8098179	339994	0.96	1.23264710971586	1.56	0.653525583231	0.846958879979711	1.61135153719675	0.1174	0.0763	0.0057	0.0039	0.0098	0.0033	0.0036	0.0162	0.1334	0.0062	0.0082	0.0075	0.0861	0.0123	0.0079	0.0036	0.003	0.1307	0.1016	0.0101	0.008	0.0089	0.0221	0.0077	0.0126	0.1897
18	rs62089634	341889	0.96	1.23264710971586	1.54	0.735299729443272	0.863765879574568	1.61604402181318	0.1176	0.0763	0.0057	0.0039	0.0098	0.0033	0.0036	0.0161	0.1334	0.0063	0.0082	0.0074	0.0859	0.0122	0.0079	0.0036	0.003	0.1309	0.1013	0.0101	0.008	0.0089	0.0221	0.0076	0.0126	0.1898
18	rs2051250	342992	0.96	1.23264710971586	1.53	0.778525311864042	0.881364101215165	1.61969517195244	0.1178	0.0763	0.0057	0.0039	0.0098	0.0033	0.0036	0.0161	0.1333	0.0063	0.0082	0.0073	0.0856	0.0122	0.0079	0.0036	0.003	0.1311	0.1012	0.0101	0.008	0.0088	0.0222	0.0076	0.0125	0.1899
18	rs118100458	343869	0.96	1.23264710971586	1.53	0.778525311864042	0.864331218736927	1.65139072472108	0.1181	0.0762	0.0057	0.0039	0.0097	0.0033	0.0036	0.0161	0.1334	0.0063	0.0081	0.0073	0.0856	0.0122	0.0079	0.0035	0.003	0.131	0.1011	0.01	0.0081	0.0088	0.0222	0.0077	0.0125	0.1899
18	rs78120145	345320	0.96	1.23264710971586	1.53	0.778525311864042	0.843278608712564	1.63814388845699	0.1182	0.0762	0.0057	0.0039	0.0097	0.0033	0.0037	0.016	0.1334	0.0063	0.0081	0.0074	0.0856	0.0122	0.0078	0.0035	0.003	0.131	0.1011	0.01	0.0081	0.0088	0.0223	0.0077	0.0124	0.1899
18	rs3826628	346821	0.96	1.23264710971586	1.53	0.778525311864042	0.825217600239456	1.64197683728246	0.1183	0.0762	0.0057	0.0039	0.0097	0.0033	0.0036	0.016	0.1335	0.0063	0.0081	0.0073	0.0856	0.0122	0.0078	0.0035	0.003	0.131	0.1011	0.01	0.0081	0.0088	0.0222	0.0077	0.0124	0.1899
18	rs8086522	351004	0.92	1.57422166990469	1.52	0.823332010267983	0.701726095474958	0.69418073042295	0.1218	0.0728	0.0049	0.0045	0.009	0.0044	0.0036	0.0155	0.1349	0.0061	0.0068	0.0073	0.0847	0.0114	0.0057	0.0038	0.0033	0.1354	0.0976	0.0091	0.0065	0.0076	0.0247	0.0071	0.0117	0.1948
18	rs117086375	351378	0.92	1.57422166990469	1.52	0.823332010267983	0.842239770505206	0.804535130679967	0.1219	0.0726	0.0048	0.0045	0.0089	0.0044	0.0035	0.0154	0.1353	0.0061	0.0068	0.0072	0.0845	0.0112	0.0055	0.0038	0.0033	0.1364	0.0977	0.0089	0.0065	0.0073	0.0247	0.0071	0.0116	0.1953
18	rs17548840	352577	0.92	1.57422166990469	1.52	0.823332010267983	0.767820528713024	0.733117798200957	0.122	0.0727	0.0047	0.0045	0.0088	0.0044	0.0035	0.0154	0.1353	0.0061	0.0068	0.0072	0.0845	0.0112	0.0055	0.0038	0.0033	0.1366	0.0977	0.0089	0.0064	0.0073	0.0247	0.0071	0.0116	0.1954
18	rs17451816	354059	0.92	1.57422166990469	1.52	0.823332010267983	0.749569812222718	0.760089827041074	0.1221	0.0726	0.0047	0.0046	0.0087	0.0044	0.0035	0.0154	0.1354	0.0061	0.0067	0.0071	0.0847	0.0111	0.0055	0.0036	0.0033	0.1367	0.0977	0.0089	0.0064	0.0072	0.0247	0.0071	0.0116	0.1957
18	rs664427	355568	0.92	1.57422166990469	1.51	0.869735485018148	0.618712363597015	0.520879712721564	0.122	0.0725	0.0048	0.0046	0.0087	0.0044	0.0034	0.0154	0.1354	0.006	0.0067	0.0071	0.0848	0.0111	0.0054	0.0036	0.0033	0.1371	0.0974	0.0088	0.0064	0.0071	0.0247	0.0071	0.0116	0.1961
18	rs666599	356374	0.91	1.66753670486472	1.51	0.869735485018148	0.548004310785314	0.45645788601567	0.1221	0.0724	0.0048	0.0046	0.0087	0.0044	0.0034	0.0153	0.1356	0.006	0.0067	0.007	0.085	0.011	0.0054	0.0036	0.0033	0.1369	0.0975	0.0088	0.0066	0.0071	0.0248	0.0071	0.0115	0.1962
18	rs34395012	357443	0.91	1.66753670486472	1.5	0.917750694748585	0.589078702060867	0.550158348349194	0.1222	0.0722	0.0048	0.0046	0.0087	0.0044	0.0034	0.0154	0.1356	0.006	0.0067	0.007	0.0849	0.0111	0.0054	0.0036	0.0033	0.1368	0.0975	0.0087	0.0066	0.007	0.0248	0.007	0.0115	0.1961
18	rs612879	361437	0.91	1.66753670486472	1.5	0.917750694748585	0.568736643446142	0.493920519340683	0.1224	0.0723	0.0047	0.0048	0.0087	0.0045	0.0033	0.0152	0.1357	0.0061	0.0066	0.0072	0.0851	0.0112	0.0054	0.0036	0.0035	0.1367	0.0976	0.0085	0.0066	0.0069	0.0247	0.0068	0.0116	0.1959
18	rs618250	362116	0.91	1.66753670486472	1.5	0.917750694748585	0.569004784101334	0.543151282961801	0.1225	0.0722	0.0048	0.0048	0.0088	0.0045	0.0033	0.0153	0.1356	0.0061	0.0066	0.0072	0.085	0.0113	0.0053	0.0037	0.0035	0.1366	0.0975	0.0085	0.0066	0.0068	0.0247	0.0068	0.0117	0.1959
18	rs631675	362857	0.91	1.66753670486472	1.5	0.917750694748585	0.513364882326297	0.455655002605928	0.1226	0.0722	0.0049	0.0049	0.0088	0.0045	0.0033	0.0153	0.1356	0.0062	0.0067	0.0071	0.0849	0.0115	0.0053	0.0038	0.0035	0.1365	0.0974	0.0084	0.0066	0.0067	0.0248	0.0067	0.0118	0.1959
18	rs200360991	364326	0.91	1.66753670486472	1.5	0.917750694748585	0.4841444438979	0.499118784882193	0.1225	0.0719	0.0051	0.0048	0.0088	0.0045	0.0033	0.0154	0.1359	0.0063	0.0067	0.0072	0.0849	0.0115	0.0054	0.0038	0.0035	0.1366	0.0965	0.0082	0.0066	0.0069	0.0248	0.0067	0.0119	0.1959
18	rs79683476	364907	0.9	1.76406203941677	1.5	0.917750694748585	0.479128143745095	0.504193557052435	0.1225	0.072	0.0052	0.0048	0.0088	0.0045	0.0033	0.0154	0.1359	0.0063	0.0066	0.0072	0.0848	0.0115	0.0055	0.0038	0.0036	0.1365	0.0963	0.0081	0.0067	0.0069	0.0248	0.0068	0.0119	0.1958
18	rs112715669	365030	0.9	1.76406203941677	1.5	0.917750694748585	0.501868505952207	0.532404085931202	0.1226	0.072	0.0052	0.0048	0.0088	0.0045	0.0033	0.0154	0.1359	0.0063	0.0066	0.0074	0.0848	0.0115	0.0055	0.0038	0.0036	0.1365	0.0962	0.0081	0.0067	0.0069	0.0248	0.0068	0.012	0.1958
18	rs623326	365759	0.9	1.76406203941677	1.49	0.967391925764805	0.454789188606889	0.47516098843506	0.1228	0.0714	0.0053	0.0046	0.0088	0.0045	0.0033	0.0156	0.1359	0.0063	0.0065	0.0074	0.0846	0.0115	0.0057	0.0038	0.0036	0.1363	0.0961	0.0081	0.0067	0.007	0.0248	0.007	0.012	0.1958
18	rs8099279	366043	0.9	1.76406203941677	1.49	0.967391925764805	0.468927056673066	0.504056229451706	0.1227	0.0712	0.0054	0.0046	0.0087	0.0045	0.0033	0.0155	0.1361	0.0064	0.0065	0.0074	0.0843	0.0115	0.0057	0.0038	0.0036	0.1364	0.0957	0.0084	0.0068	0.007	0.025	0.0071	0.012	0.1957
18	rs1320665	367725	0.89	1.86381641120984	1.49	0.967391925764805	0.333547980070274	0.488599981162082	0.1224	0.0699	0.006	0.0047	0.0087	0.0044	0.0036	0.0158	0.1369	0.0067	0.0066	0.0077	0.0833	0.0114	0.006	0.0037	0.004	0.1364	0.0946	0.0083	0.0069	0.0074	0.025	0.0073	0.0118	0.1962
18	rs78928382	370039	0.89	1.86381641120984	1.48	1.01867282088958	0.415495314923875	0.672904582803007	0.1218	0.0679	0.0065	0.0046	0.0087	0.0041	0.0035	0.0158	0.1386	0.007	0.0068	0.0077	0.0825	0.0113	0.0065	0.0036	0.0042	0.1357	0.0938	0.0084	0.0069	0.0076	0.0252	0.0074	0.0123	0.197
18	rs79423730	371396	0.88	1.96681746512425	1.48	1.01867282088958	0.464414015591202	0.778745512630048	0.1215	0.0669	0.0067	0.0046	0.0087	0.004	0.0035	0.0158	0.1395	0.0071	0.0071	0.0077	0.0821	0.0112	0.0068	0.0035	0.0043	0.1354	0.0934	0.0084	0.0069	0.0077	0.0253	0.0075	0.0125	0.1975
18	rs12967313	372041	0.87	2.07308182465475	1.48	1.01867282088958	0.439618863185265	0.780722933171924	0.1215	0.0665	0.0068	0.0045	0.0087	0.0039	0.0035	0.0159	0.1399	0.0072	0.0072	0.0078	0.082	0.0112	0.0069	0.0035	0.0044	0.1353	0.0933	0.0084	0.0069	0.0077	0.0253	0.0075	0.0126	0.1976
18	rs75663680	373036	0.87	2.07308182465475	1.48	1.01867282088958	0.480859311452074	0.81634429590487	0.122	0.0655	0.0068	0.0043	0.0086	0.0039	0.0034	0.0158	0.1409	0.0071	0.0072	0.0078	0.0819	0.0111	0.007	0.0035	0.0044	0.1352	0.0929	0.0086	0.0069	0.0076	0.0252	0.0075	0.0127	0.198
18	rs16943541	376543	0.86	2.18262515863034	1.48	1.01867282088958	0.527958689092613	0.803310296136216	0.1228	0.0638	0.0067	0.0043	0.0084	0.0038	0.0034	0.0158	0.1424	0.0071	0.0073	0.0078	0.0816	0.011	0.0069	0.0034	0.0045	0.1351	0.092	0.0086	0.0069	0.0076	0.0252	0.0076	0.0129	0.1986
18	rs2186831	379644	0.86	2.18262515863034	1.48	1.01867282088958	0.519191852928441	0.826495195219112	0.1227	0.0634	0.0067	0.0042	0.0084	0.0039	0.0033	0.0158	0.1428	0.0071	0.0074	0.0078	0.0819	0.0109	0.0069	0.0034	0.0044	0.135	0.0918	0.0086	0.0069	0.0076	0.0254	0.0076	0.0129	0.1987
18	rs17550086	385735	0.85	2.29546224351208	1.5	0.917750694748585	0.602640622536523	0.735369803636463	0.1231	0.0629	0.0067	0.0042	0.0083	0.0039	0.0033	0.0162	0.1429	0.0072	0.0074	0.0079	0.0821	0.0101	0.0069	0.0035	0.0044	0.1347	0.0918	0.0087	0.007	0.0075	0.0254	0.0075	0.013	0.1988
18	rs78179512	386092	0.85	2.29546224351208	1.5	0.917750694748585	0.610929295095298	0.742285402820429	0.1231	0.0629	0.0067	0.0042	0.0083	0.0039	0.0033	0.0162	0.1429	0.0072	0.0074	0.0079	0.0821	0.0101	0.0069	0.0035	0.0044	0.1347	0.0918	0.0087	0.007	0.0075	0.0254	0.0075	0.013	0.1989
18	rs77778150	387554	0.85	2.29546224351208	1.5	0.917750694748585	0.661172276108305	0.764782439519586	0.1233	0.0629	0.0067	0.0042	0.0084	0.0039	0.0032	0.0162	0.1429	0.0072	0.0075	0.0079	0.082	0.0101	0.0068	0.0035	0.0044	0.1347	0.0917	0.0087	0.007	0.0075	0.0254	0.0075	0.0131	0.199
18	rs74257628	388703	0.85	2.29546224351208	1.5	0.917750694748585	0.669383999825619	0.755554568506899	0.1233	0.0628	0.0068	0.0042	0.0085	0.0039	0.0032	0.0161	0.143	0.0072	0.0075	0.0079	0.082	0.01	0.0068	0.0035	0.0044	0.1345	0.0916	0.0087	0.007	0.0075	0.0254	0.0075	0.0131	0.1994
18	rs9964505	389081	0.85	2.29546224351208	1.51	0.869735485018148	0.654221187714036	0.747104608524589	0.1233	0.0628	0.0068	0.0042	0.0085	0.0039	0.0032	0.0161	0.143	0.0072	0.0075	0.0079	0.0819	0.01	0.0068	0.0035	0.0044	0.1345	0.0915	0.0087	0.007	0.0075	0.0254	0.0075	0.0131	0.1994
18	rs55711819	391402	0.85	2.29546224351208	1.51	0.869735485018148	0.681204566661673	0.751779704229855	0.1234	0.0628	0.0068	0.0042	0.0086	0.0039	0.0032	0.0161	0.1431	0.0072	0.0076	0.0077	0.0819	0.01	0.0068	0.0035	0.0044	0.1344	0.0913	0.0087	0.007	0.0074	0.0254	0.0075	0.013	0.1997
18	rs71352938	392278	0.85	2.29546224351208	1.51	0.869735485018148	0.684265410799759	0.765085403481395	0.1235	0.0628	0.0068	0.0042	0.0086	0.0039	0.0032	0.0161	0.1432	0.0073	0.0076	0.0077	0.082	0.01	0.0068	0.0035	0.0044	0.1344	0.0912	0.0087	0.007	0.0074	0.0254	0.0075	0.013	0.1998
18	rs72859297	392838	0.85	2.29546224351208	1.5	0.917750694748585	0.675536490515613	0.769329621616871	0.1235	0.0627	0.0068	0.0042	0.0086	0.0038	0.0032	0.0161	0.1432	0.0073	0.0076	0.0077	0.0821	0.01	0.0068	0.0035	0.0044	0.1343	0.0912	0.0087	0.007	0.0074	0.0253	0.0075	0.013	0.1998
18	rs72861804	393838	0.85	2.29546224351208	1.5	0.917750694748585	0.675971740794444	0.778289337871084	0.1236	0.0627	0.0068	0.0041	0.0086	0.0038	0.0032	0.016	0.1433	0.0073	0.0076	0.0077	0.0821	0.01	0.0068	0.0035	0.0044	0.1343	0.0911	0.0087	0.007	0.0074	0.0253	0.0075	0.013	0.1998
18	rs12959619	395885	0.84	2.41160702151348	1.5	0.917750694748585	0.525825026012114	0.811585585120243	0.1257	0.0622	0.0064	0.0039	0.0092	0.0038	0.003	0.0166	0.1449	0.0073	0.0078	0.0077	0.0823	0.01	0.0065	0.0036	0.0042	0.1326	0.0885	0.009	0.0067	0.0075	0.0252	0.0073	0.0128	0.201
18	rs114532165	399706	0.83	2.53107265478665	1.5	0.917750694748585	0.590783182057035	0.901088399320854	0.1275	0.0616	0.0061	0.0036	0.0098	0.0037	0.0028	0.017	0.1463	0.0072	0.0079	0.0076	0.0824	0.01	0.0063	0.0039	0.004	0.1312	0.0859	0.0092	0.0067	0.0074	0.0251	0.0074	0.0128	0.2021
18	rs77980114	400450	0.83	2.53107265478665	1.49	0.967391925764805	0.539407426707169	0.871559566238168	0.1277	0.0616	0.0061	0.0036	0.0098	0.0036	0.0028	0.017	0.1464	0.0072	0.0079	0.0076	0.0825	0.01	0.0063	0.0039	0.004	0.1311	0.0859	0.0092	0.0067	0.0074	0.0251	0.0074	0.0128	0.2021
18	rs9966524	400706	0.83	2.53107265478665	1.5	0.917750694748585	0.526341900592223	0.859742547977216	0.1277	0.0616	0.0061	0.0036	0.0098	0.0036	0.0028	0.017	0.1463	0.0072	0.0079	0.0076	0.0826	0.01	0.0063	0.0039	0.004	0.1312	0.0858	0.0093	0.0067	0.0074	0.0251	0.0074	0.0127	0.2022
18	rs75048533	403622	0.83	2.53107265478665	1.5	0.917750694748585	0.532498220722457	0.858811041237386	0.1277	0.0616	0.006	0.0036	0.0098	0.0036	0.0028	0.017	0.1465	0.0072	0.0079	0.0076	0.0827	0.01	0.0063	0.0039	0.004	0.1313	0.0858	0.0093	0.0066	0.0074	0.0251	0.0074	0.0127	0.2022
18	rs72861860	409864	0.83	2.53107265478665	1.51	0.869735485018148	0.534384283477994	0.875609811562558	0.1275	0.0617	0.006	0.0036	0.0098	0.0036	0.0027	0.017	0.1468	0.0073	0.0079	0.0076	0.0828	0.01	0.0062	0.0039	0.004	0.1315	0.0857	0.0093	0.0066	0.0073	0.025	0.0073	0.0127	0.2022
18	rs7234838	413832	0.83	2.53107265478665	1.53	0.778525311864042	0.527570444981942	0.846256181764532	0.1274	0.0617	0.0059	0.0036	0.0099	0.0036	0.0027	0.017	0.1471	0.0073	0.0079	0.0076	0.0828	0.01	0.0062	0.0039	0.0039	0.1316	0.0857	0.0094	0.0065	0.0073	0.0249	0.0073	0.0126	0.2022
18	rs56037569	424886	0.83	2.53107265478665	1.52	0.823332010267983	0.612732043378442	0.914904821542044	0.1267	0.0628	0.0055	0.0034	0.0101	0.0035	0.0028	0.0173	0.1475	0.0076	0.0077	0.0074	0.0837	0.0101	0.0059	0.0038	0.0038	0.1319	0.0851	0.0096	0.0062	0.0072	0.0244	0.0077	0.0125	0.2019
18	rs1940428	428607	0.82	2.65387157591344	1.53	0.778525311864042	0.605121745172716	0.912861099869611	0.1266	0.0627	0.0055	0.0034	0.0102	0.0036	0.0029	0.0173	0.1475	0.0076	0.0077	0.0074	0.084	0.0102	0.0059	0.0038	0.0037	0.132	0.0848	0.0096	0.0062	0.0072	0.0243	0.0077	0.0124	0.202
18	rs115983197	439151	0.82	2.65387157591344	1.53	0.778525311864042	0.551170356063886	0.872805386023012	0.1262	0.0628	0.0055	0.0033	0.0101	0.0037	0.0031	0.0174	0.1478	0.0076	0.0077	0.0073	0.0842	0.0102	0.0059	0.004	0.0037	0.1326	0.0837	0.0097	0.0061	0.0074	0.0243	0.0078	0.0124	0.2014
18	rs4798213	448051	0.81	2.78001553493395	1.53	0.778525311864042	0.658732029535046	0.934286630650781	0.1265	0.0629	0.0057	0.0032	0.0099	0.0039	0.0033	0.0179	0.1478	0.0077	0.0077	0.0071	0.0836	0.0104	0.0058	0.0042	0.0035	0.1338	0.0815	0.0098	0.0061	0.0079	0.0247	0.0081	0.0125	0.2006
18	rs12607297	452663	0.81	2.78001553493395	1.51	0.869735485018148	0.720800536352703	0.936181864437569	0.1255	0.0632	0.0059	0.0033	0.0098	0.0039	0.0033	0.0181	0.1481	0.0078	0.0079	0.0073	0.0841	0.0101	0.0059	0.0044	0.0035	0.1329	0.0805	0.0098	0.0067	0.0081	0.0249	0.0082	0.0128	0.1999
18	rs12960217	453958	0.81	2.78001553493395	1.5	0.917750694748585	0.732940487261028	0.903283630524227	0.1255	0.0632	0.0059	0.0033	0.0098	0.0039	0.0034	0.0181	0.148	0.0078	0.0079	0.0072	0.0843	0.01	0.0059	0.0045	0.0035	0.133	0.0802	0.0099	0.0069	0.0082	0.0249	0.0082	0.0127	0.1997
18	rs114416228	457450	0.8	2.90951564313657	1.5	0.917750694748585	0.767667007192622	1.13274486641323	0.1246	0.0632	0.0066	0.0034	0.01	0.0043	0.0037	0.0182	0.1482	0.0078	0.0081	0.0077	0.0846	0.0104	0.0062	0.005	0.0038	0.1329	0.0771	0.0101	0.0075	0.0088	0.0259	0.0084	0.013	0.1963
18	rs115953658	460131	0.79	3.04238241382411	1.5	0.917750694748585	0.820866798096184	1.36160742497791	0.1234	0.0639	0.0074	0.0036	0.0097	0.0048	0.0043	0.0187	0.1486	0.0079	0.0082	0.0082	0.0862	0.0114	0.0064	0.0057	0.0042	0.132	0.0727	0.0106	0.008	0.0095	0.0271	0.0085	0.0128	0.1923
18	rs2846672	460565	0.79	3.04238241382411	1.5	0.917750694748585	0.834505701353272	1.31859093740765	0.1234	0.0639	0.0074	0.0036	0.0098	0.0047	0.0043	0.0188	0.1485	0.008	0.0082	0.0082	0.0862	0.0114	0.0065	0.0057	0.0043	0.1317	0.0724	0.0107	0.0081	0.0095	0.0271	0.0086	0.0127	0.1924
18	rs79185634	464399	0.78	3.17862580026036	1.49	0.967391925764805	0.935301144488576	1.39499612911632	0.1226	0.0635	0.0078	0.0038	0.0098	0.005	0.0047	0.019	0.1484	0.008	0.0083	0.0084	0.087	0.0118	0.0065	0.0061	0.0046	0.1315	0.0706	0.0108	0.0084	0.0098	0.0272	0.0086	0.0128	0.1909
18	rs9946246	466283	0.77	3.31825523099057	1.49	0.967391925764805	1.33113934432392	1.79777982050389	0.1217	0.0631	0.0081	0.0041	0.0099	0.0054	0.0053	0.0195	0.1482	0.008	0.0083	0.0086	0.0881	0.0124	0.0066	0.0066	0.0049	0.1309	0.0681	0.011	0.009	0.0102	0.0275	0.0086	0.0129	0.189
18	rs4797173	466351	0.77	3.31825523099057	1.49	0.967391925764805	1.37685802919455	1.84094598093105	0.1217	0.0631	0.0082	0.0041	0.0099	0.0055	0.0053	0.0194	0.1483	0.008	0.0081	0.0087	0.0883	0.0126	0.0066	0.0066	0.005	0.131	0.0677	0.0111	0.0091	0.0102	0.0276	0.0086	0.013	0.1887
18	rs4797174	466372	0.77	3.31825523099057	1.49	0.967391925764805	1.41872337266338	1.82429901772866	0.1216	0.063	0.0082	0.0041	0.0099	0.0056	0.0053	0.0195	0.1483	0.008	0.0081	0.0087	0.0883	0.0124	0.0066	0.0066	0.005	0.1309	0.0676	0.0111	0.0091	0.0102	0.0275	0.0087	0.0129	0.1889
18	rs79040515	472143	0.77	3.31825523099057	1.48	1.01867282088958	1.42305369267143	1.66238384177762	0.1223	0.0626	0.0084	0.0043	0.0097	0.0053	0.0054	0.0196	0.1501	0.0079	0.0084	0.0085	0.0874	0.0124	0.0067	0.0069	0.0052	0.1317	0.0663	0.0106	0.0091	0.0103	0.0277	0.0089	0.0127	0.1879
18	rs2621195	473173	0.77	3.31825523099057	1.48	1.01867282088958	1.5031340008615	1.74016474684737	0.1224	0.0625	0.0084	0.0043	0.0097	0.0053	0.0055	0.0196	0.1502	0.0079	0.0084	0.0085	0.0873	0.0124	0.0067	0.0069	0.0052	0.1317	0.0662	0.0106	0.0091	0.0104	0.0277	0.0089	0.0126	0.1879
18	rs12970203	475155	0.77	3.31825523099057	1.48	1.01867282088958	1.72424899747766	1.73682554656146	0.1224	0.0627	0.0085	0.0043	0.0096	0.0052	0.0055	0.0197	0.1503	0.0079	0.0084	0.0085	0.0873	0.0123	0.0066	0.007	0.0052	0.1317	0.0662	0.0105	0.0091	0.0105	0.028	0.009	0.0126	0.1872
18	rs59735524	480801	0.77	3.31825523099057	1.49	0.967391925764805	1.64439502764124	1.73120376478102	0.1227	0.0627	0.0086	0.0044	0.0093	0.0053	0.0056	0.0196	0.1506	0.008	0.0085	0.0085	0.0873	0.0123	0.0069	0.0072	0.0053	0.1313	0.0658	0.0102	0.0091	0.0107	0.0281	0.0088	0.0126	0.1868
18	rs77655507	481008	0.77	3.31825523099057	1.49	0.967391925764805	1.63858709068907	1.74332906830453	0.1227	0.0627	0.0085	0.0044	0.0093	0.0053	0.0056	0.0196	0.1506	0.008	0.0085	0.0085	0.0873	0.0123	0.0069	0.0073	0.0053	0.1313	0.0658	0.0102	0.0091	0.0107	0.0281	0.0088	0.0126	0.1867
18	rs11877117	482029	0.77	3.31825523099057	1.49	0.967391925764805	1.64408370300872	1.78365922575603	0.1228	0.0627	0.0085	0.0045	0.0092	0.0053	0.0056	0.0196	0.1506	0.008	0.0084	0.0085	0.0873	0.0123	0.0069	0.0073	0.0054	0.1312	0.0658	0.0102	0.0091	0.0107	0.0281	0.0088	0.0126	0.1866
18	rs79058511	487336	0.77	3.31825523099057	1.49	0.967391925764805	1.65790584926253	1.80325586881138	0.1232	0.0626	0.0084	0.0049	0.0093	0.0055	0.0057	0.0198	0.1503	0.0081	0.0085	0.0085	0.0873	0.0126	0.0069	0.0076	0.0055	0.1303	0.0655	0.0099	0.0091	0.011	0.0281	0.0086	0.0125	0.186
18	rs73358581	489191	0.77	3.31825523099057	1.49	0.967391925764805	1.77100615537262	1.8872797551467	0.1234	0.0626	0.0083	0.005	0.0093	0.0056	0.0058	0.0199	0.1503	0.0082	0.0085	0.0086	0.0873	0.0127	0.0069	0.0078	0.0056	0.1298	0.0654	0.0098	0.0091	0.0111	0.0282	0.0086	0.0125	0.1857
18	rs9941422	489242	0.77	3.31825523099057	1.49	0.967391925764805	1.76504459696384	1.93662940051321	0.1235	0.0625	0.0083	0.0051	0.0093	0.0056	0.0058	0.0198	0.1503	0.0082	0.0085	0.0086	0.0875	0.0127	0.0069	0.0078	0.0056	0.1298	0.0654	0.0098	0.0091	0.011	0.0282	0.0086	0.0125	0.1857
18	rs9941423	489385	0.77	3.31825523099057	1.5	0.917750694748585	1.73206434347491	1.95234416454568	0.1234	0.0625	0.0083	0.0051	0.0093	0.0056	0.0058	0.0199	0.1504	0.0082	0.0085	0.0086	0.0875	0.0127	0.0069	0.0078	0.0056	0.1298	0.0655	0.0098	0.0091	0.011	0.0282	0.0086	0.0125	0.1855
18	rs12605688	491333	0.77	3.31825523099057	1.51	0.869735485018148	1.60986340251764	1.67968083295785	0.1237	0.0626	0.0082	0.0051	0.0092	0.0057	0.0058	0.0197	0.1504	0.0082	0.0084	0.0085	0.0874	0.0129	0.0068	0.0077	0.0057	0.1295	0.0651	0.0098	0.0091	0.011	0.0283	0.0085	0.0127	0.1859
18	rs1564418	492199	0.77	3.31825523099057	1.5	0.917750694748585	1.48538837257187	1.57683113053932	0.1238	0.0625	0.0081	0.0052	0.0092	0.0057	0.0059	0.0197	0.1504	0.0082	0.0084	0.0085	0.0873	0.0129	0.0068	0.0077	0.0057	0.1295	0.065	0.0097	0.009	0.0109	0.0283	0.0085	0.0127	0.1859
18	rs9959678	493505	0.78	3.17862580026036	1.51	0.869735485018148	1.11020692441861	1.66832119086725	0.1246	0.0629	0.0083	0.0055	0.009	0.006	0.0064	0.0195	0.15	0.0079	0.0085	0.0086	0.0871	0.0132	0.0071	0.0079	0.0059	0.1295	0.0652	0.0095	0.0084	0.0107	0.0282	0.0086	0.0125	0.1847
18	rs8088035	494113	0.77	3.31825523099057	1.52	0.823332010267983	0.998869823945884	1.65836920761245	0.1248	0.0631	0.0084	0.0057	0.0089	0.0061	0.0067	0.0196	0.1506	0.0079	0.0085	0.0087	0.0868	0.0134	0.0072	0.0079	0.006	0.1286	0.0655	0.0094	0.008	0.0107	0.0281	0.0087	0.0124	0.1841
18	rs7231000	495656	0.77	3.31825523099057	1.52	0.823332010267983	0.618991166876392	1.98203536607744	0.1239	0.0636	0.0084	0.0061	0.0092	0.006	0.0067	0.0195	0.1504	0.0079	0.0087	0.009	0.0867	0.0142	0.0077	0.0078	0.0063	0.1252	0.0697	0.0089	0.0079	0.0106	0.0282	0.0091	0.0127	0.1813
18	rs7235036	495685	0.77	3.31825523099057	1.52	0.823332010267983	0.608783058739441	1.96664548644018	0.1239	0.0638	0.0084	0.0061	0.0093	0.0059	0.0066	0.0195	0.1504	0.0078	0.0087	0.009	0.0868	0.0143	0.0077	0.0077	0.0063	0.1251	0.0698	0.0089	0.0079	0.0106	0.0281	0.009	0.0127	0.1812
18	rs66729325	496088	0.78	3.17862580026036	1.52	0.823332010267983	0.435129002061189	1.75018798805696	0.1227	0.0642	0.0079	0.0059	0.0091	0.0055	0.0063	0.0202	0.1509	0.0076	0.0085	0.0086	0.0877	0.0144	0.0075	0.0075	0.006	0.1257	0.0714	0.0086	0.0079	0.0101	0.0283	0.0089	0.0126	0.1814
18	rs72856695	496180	0.78	3.17862580026036	1.53	0.778525311864042	0.439915046685149	1.63814388845699	0.1227	0.064	0.0079	0.0059	0.0091	0.0055	0.0063	0.0202	0.151	0.0075	0.0085	0.0086	0.0874	0.0144	0.0075	0.0076	0.006	0.1256	0.0717	0.0086	0.008	0.0101	0.0283	0.0088	0.0128	0.1817
18	rs7235159	497729	0.79	3.04238241382411	1.53	0.778525311864042	0.41999952356171	1.29910033207485	0.1228	0.0655	0.0077	0.0058	0.0093	0.0052	0.0057	0.0202	0.1502	0.0072	0.0083	0.0084	0.0877	0.014	0.0075	0.0075	0.0055	0.1262	0.0728	0.0083	0.0083	0.01	0.0288	0.0088	0.0125	0.1813
18	rs56110328	498345	0.79	3.04238241382411	1.57	0.614941920479678	0.335765792965894	1.23726869503547	0.1232	0.066	0.0076	0.0057	0.0094	0.0053	0.0057	0.0201	0.15	0.0071	0.0081	0.0084	0.0875	0.0139	0.0074	0.0074	0.0053	0.1263	0.0728	0.0082	0.0083	0.0098	0.0289	0.0088	0.0125	0.1815
18	rs66606812	499706	0.8	2.90951564313657	1.56	0.653525583231	0.22836979676206	1.2405975315045	0.123	0.0662	0.0075	0.0059	0.0093	0.0057	0.006	0.02	0.15	0.0075	0.0079	0.0083	0.0868	0.014	0.0075	0.0073	0.0054	0.1264	0.073	0.0082	0.0082	0.0098	0.0288	0.0089	0.0127	0.1811
18	rs79173492	499745	0.8	2.90951564313657	1.57	0.614941920479678	0.231615487302431	1.24026457764145	0.123	0.0662	0.0075	0.0059	0.0093	0.0056	0.006	0.02	0.15	0.0075	0.0079	0.0083	0.0868	0.014	0.0075	0.0072	0.0054	0.1264	0.073	0.0082	0.0082	0.0098	0.0288	0.0089	0.0127	0.1811
18	rs67506641	499963	0.8	2.90951564313657	1.57	0.614941920479678	0.252731643692665	1.29071450218438	0.123	0.0662	0.0075	0.0059	0.0093	0.0056	0.0059	0.02	0.15	0.0075	0.0079	0.0083	0.0867	0.0143	0.0075	0.0072	0.0054	0.1265	0.0729	0.0082	0.0082	0.0098	0.0288	0.009	0.0127	0.1811
18	rs9958110	503177	0.81	2.78001553493395	1.57	0.614941920479678	0.416936334635444	1.22347078395898	0.1226	0.0661	0.0073	0.0061	0.0091	0.0053	0.0056	0.0205	0.1498	0.0077	0.0076	0.0082	0.0863	0.0142	0.0074	0.0071	0.0054	0.1269	0.0731	0.008	0.0082	0.0098	0.0291	0.0094	0.0125	0.1821
18	rs35614896	506034	0.81	2.78001553493395	1.57	0.614941920479678	0.406673610975836	1.0565693569493	0.1225	0.0662	0.0071	0.0062	0.0089	0.0051	0.0055	0.0209	0.1498	0.0077	0.0072	0.0082	0.0872	0.0136	0.0073	0.007	0.0055	0.1274	0.0729	0.0079	0.0082	0.0096	0.0293	0.0097	0.012	0.1824
18	rs72858908	508489	0.81	2.78001553493395	1.57	0.614941920479678	0.420289080336486	1.03494282727594	0.1225	0.0661	0.007	0.0061	0.0089	0.005	0.0054	0.021	0.1497	0.0077	0.0071	0.0082	0.0876	0.0135	0.0073	0.0069	0.0054	0.1277	0.0729	0.0079	0.0082	0.0096	0.0293	0.0097	0.0119	0.1827
18	rs62091364	509034	0.81	2.78001553493395	1.57	0.614941920479678	0.425401531865992	1.02769926429431	0.1225	0.0661	0.007	0.0061	0.0089	0.0049	0.0054	0.0211	0.1497	0.0077	0.0071	0.0082	0.0877	0.0135	0.0073	0.0068	0.0054	0.1277	0.0729	0.0079	0.0082	0.0096	0.0293	0.0097	0.0119	0.1827
18	rs117890445	510930	0.8	2.90951564313657	1.6	0.508176723760061	0.44300118702018	1.04962030272201	0.1226	0.066	0.007	0.0061	0.0089	0.0048	0.0053	0.0212	0.1496	0.0079	0.007	0.0081	0.0879	0.0135	0.0074	0.0067	0.0053	0.1278	0.073	0.0079	0.0082	0.0096	0.0294	0.0098	0.0117	0.1828
18	rs12960602	511960	0.8	2.90951564313657	1.6	0.508176723760061	0.442406872483169	1.03864881990436	0.1226	0.066	0.007	0.0061	0.0088	0.0048	0.0053	0.0212	0.1495	0.0078	0.007	0.0082	0.0881	0.0134	0.0074	0.0066	0.0053	0.1279	0.073	0.0079	0.0082	0.0096	0.0294	0.0098	0.0116	0.183
18	rs922602	513882	0.8	2.90951564313657	1.6	0.508176723760061	0.443655387038948	1.03494282727594	0.1227	0.0661	0.007	0.0059	0.0088	0.0047	0.0052	0.0212	0.1499	0.0077	0.0068	0.0083	0.088	0.0133	0.0073	0.0066	0.0053	0.1279	0.073	0.0078	0.0081	0.0096	0.0296	0.0098	0.0114	0.1831
18	rs11875667	516519	0.81	2.78001553493395	1.6	0.508176723760061	0.451842941772036	0.974403738947633	0.1226	0.0663	0.007	0.0058	0.0087	0.0045	0.0052	0.0212	0.1499	0.0076	0.0066	0.0083	0.0883	0.0132	0.0073	0.0064	0.0052	0.128	0.0735	0.0078	0.0081	0.0095	0.0298	0.0098	0.0112	0.1837
18	rs7239007	517029	0.81	2.78001553493395	1.6	0.508176723760061	0.465692580901128	0.972175194730322	0.1228	0.0662	0.007	0.0058	0.0087	0.0045	0.0052	0.0212	0.15	0.0076	0.0065	0.0083	0.0882	0.0132	0.0072	0.0064	0.0052	0.1279	0.0736	0.0077	0.0081	0.0095	0.0298	0.0098	0.0112	0.1838
18	rs11081169	519222	0.81	2.78001553493395	1.6	0.508176723760061	0.423829670095054	0.964542058305909	0.1229	0.0663	0.007	0.0057	0.0089	0.0044	0.0049	0.0212	0.1505	0.0075	0.0064	0.0083	0.088	0.0132	0.007	0.0061	0.0051	0.1284	0.0742	0.0075	0.008	0.0094	0.0298	0.0095	0.0109	0.1843
18	rs73360538	519393	0.81	2.78001553493395	1.58	0.577869115575703	0.412448590282325	0.963588745462093	0.1228	0.0663	0.007	0.0057	0.0087	0.0044	0.005	0.0212	0.1506	0.0075	0.0064	0.0083	0.0879	0.0132	0.007	0.0061	0.0051	0.1285	0.0742	0.0076	0.008	0.0094	0.0298	0.0095	0.0109	0.1844
18	rs12604995	520403	0.81	2.78001553493395	1.58	0.577869115575703	0.385478898617549	1.00602714728287	0.1229	0.0663	0.007	0.0056	0.0087	0.0044	0.0049	0.0211	0.1509	0.0074	0.0063	0.0084	0.088	0.0132	0.0069	0.006	0.0051	0.1286	0.0744	0.0076	0.0079	0.0094	0.0297	0.0091	0.0109	0.1846
18	rs7232736	521402	0.81	2.78001553493395	1.58	0.577869115575703	0.386366777450986	1.00074304296834	0.1227	0.0662	0.007	0.0056	0.0087	0.0044	0.0049	0.0211	0.151	0.0074	0.0062	0.0084	0.088	0.0132	0.007	0.006	0.0051	0.1286	0.0744	0.0076	0.0078	0.0094	0.0297	0.0092	0.0109	0.1844
18	rs62091375	522508	0.81	2.78001553493395	1.58	0.577869115575703	0.386255736031103	1.03043458384963	0.1226	0.0662	0.007	0.0056	0.0088	0.0045	0.005	0.0212	0.1512	0.0075	0.0062	0.0084	0.088	0.0132	0.007	0.0059	0.0051	0.1286	0.0744	0.0076	0.0078	0.0094	0.0297	0.0092	0.0109	0.1842
18	rs62088175	526548	0.81	2.78001553493395	1.59	0.542287549749139	0.32201750810093	0.969152337577175	0.1221	0.066	0.0068	0.0054	0.009	0.0048	0.005	0.0214	0.1518	0.0077	0.0062	0.0085	0.0881	0.0132	0.007	0.0058	0.005	0.1286	0.0746	0.0077	0.0077	0.0096	0.0298	0.0091	0.0111	0.1832
18	rs679558	530318	0.81	2.78001553493395	1.59	0.542287549749139	0.304874677637764	0.961206272749535	0.1218	0.0659	0.0068	0.0053	0.0089	0.0049	0.005	0.0215	0.1521	0.0079	0.0061	0.0085	0.0881	0.0132	0.007	0.0057	0.005	0.1286	0.0746	0.0077	0.0083	0.0096	0.0298	0.009	0.0111	0.1827
18	rs17487936	532488	0.81	2.78001553493395	1.59	0.542287549749139	0.296730884077926	0.984763546519598	0.1216	0.0659	0.0068	0.0053	0.0089	0.005	0.0051	0.0215	0.1522	0.0079	0.0061	0.0085	0.0881	0.0131	0.007	0.0057	0.005	0.1284	0.075	0.0077	0.0083	0.0096	0.0298	0.009	0.0111	0.1825
18	rs35726590	532550	0.81	2.78001553493395	1.59	0.542287549749139	0.299935409020439	0.984284932895038	0.1216	0.0659	0.0067	0.0053	0.0089	0.005	0.0051	0.0215	0.1521	0.0079	0.0061	0.0087	0.088	0.0131	0.007	0.0057	0.005	0.1284	0.0752	0.0077	0.0083	0.0095	0.0298	0.009	0.0111	0.1825
18	rs11081187	544739	0.81	2.78001553493395	1.59	0.542287549749139	0.281877401487201	1.02995177985069	0.1211	0.0661	0.0066	0.0049	0.0092	0.0052	0.0051	0.0216	0.1526	0.0082	0.0064	0.0088	0.0875	0.0125	0.0071	0.0058	0.0048	0.1293	0.0753	0.0076	0.0085	0.0096	0.0301	0.009	0.0111	0.1813
18	rs471120	545463	0.81	2.78001553493395	1.6	0.508176723760061	0.293400263945461	1.06741408490203	0.1209	0.0661	0.0065	0.0048	0.0093	0.0053	0.0051	0.0216	0.1527	0.0083	0.0064	0.0089	0.0873	0.0123	0.0072	0.0058	0.0048	0.1296	0.0754	0.0076	0.0085	0.0097	0.0302	0.009	0.0111	0.1808
18	rs73360572	549346	0.79	3.04238241382411	1.6	0.508176723760061	1.20150947216151	1.31758159612677	0.1186	0.0671	0.0062	0.004	0.01	0.0062	0.0053	0.0216	0.1528	0.0091	0.0069	0.0098	0.0859	0.0103	0.0079	0.0059	0.0047	0.1321	0.0748	0.007	0.0083	0.0101	0.0315	0.0092	0.0113	0.1788
18	rs28538916	550464	0.79	3.04238241382411	1.6	0.508176723760061	1.47929053144347	1.3209465756596	0.1187	0.0673	0.0061	0.0037	0.0101	0.0064	0.0055	0.0215	0.153	0.0092	0.0071	0.0098	0.0848	0.0098	0.0081	0.006	0.0047	0.1323	0.0758	0.007	0.0084	0.0101	0.0319	0.0092	0.0113	0.1777
18	rs7244087	551899	0.78	3.17862580026036	1.59	0.542287549749139	2.02651822552416	1.3382991013008	0.1184	0.0682	0.0059	0.0035	0.0102	0.0067	0.0056	0.0216	0.1528	0.0093	0.0075	0.01	0.0839	0.0098	0.0082	0.0062	0.0047	0.1328	0.075	0.0072	0.0086	0.0103	0.0317	0.0088	0.0114	0.1772
18	rs539212	555074	0.78	3.17862580026036	1.58	0.577869115575703	1.97698602408217	1.36177657085801	0.1184	0.068	0.0058	0.0039	0.0103	0.0067	0.0056	0.0216	0.1522	0.0094	0.0079	0.0101	0.0844	0.0099	0.0083	0.0062	0.0047	0.1329	0.0745	0.0072	0.0085	0.0104	0.0318	0.0087	0.0114	0.177
18	rs75049381	555705	0.78	3.17862580026036	1.57	0.614941920479678	2.03678643144856	1.36245318938511	0.1184	0.068	0.0058	0.0039	0.0104	0.0067	0.0056	0.0216	0.1525	0.0094	0.0079	0.0101	0.0844	0.0099	0.0083	0.0063	0.0046	0.133	0.0742	0.0071	0.0085	0.0104	0.0318	0.0088	0.0114	0.1767
18	rs693480	560019	0.79	3.04238241382411	1.57	0.614941920479678	2.47914138608721	1.51898371205166	0.1187	0.0684	0.0057	0.0039	0.0106	0.0073	0.0058	0.0216	0.1521	0.0095	0.0081	0.0105	0.0849	0.0103	0.0085	0.0063	0.0048	0.1323	0.0731	0.007	0.0083	0.01	0.032	0.009	0.0115	0.1756
18	rs4798354	560682	0.79	3.04238241382411	1.57	0.614941920479678	2.5133691733402	1.57077166517567	0.1187	0.0687	0.006	0.0039	0.0106	0.0075	0.0056	0.0219	0.1521	0.0096	0.0082	0.0106	0.0846	0.0104	0.0082	0.0064	0.0048	0.1319	0.073	0.007	0.0085	0.0101	0.032	0.0091	0.0114	0.175
18	rs76480693	561648	0.79	3.04238241382411	1.57	0.614941920479678	2.52676584306508	1.60440355113094	0.1187	0.069	0.0061	0.004	0.0106	0.0076	0.0057	0.0218	0.1513	0.0096	0.0082	0.0107	0.0848	0.0103	0.0083	0.0063	0.0049	0.132	0.073	0.0069	0.0085	0.0101	0.0319	0.0092	0.0115	0.1744
18	rs34067867	564083	0.79	3.04238241382411	1.57	0.614941920479678	2.92164926380799	1.80820403817175	0.119	0.07	0.0062	0.0042	0.0107	0.0081	0.006	0.0216	0.1495	0.0096	0.0083	0.011	0.0848	0.0105	0.0087	0.0063	0.0051	0.132	0.073	0.0067	0.0085	0.0102	0.0315	0.0096	0.0118	0.173
18	rs7242251	564104	0.78	3.17862580026036	1.57	0.614941920479678	2.93980254537221	1.79248271053751	0.1191	0.0701	0.0062	0.0042	0.0107	0.0081	0.006	0.0216	0.1495	0.0096	0.0082	0.011	0.0847	0.0104	0.0087	0.0063	0.0051	0.132	0.073	0.0067	0.0085	0.0102	0.0315	0.0096	0.0118	0.173
18	rs77925820	566295	0.78	3.17862580026036	1.58	0.577869115575703	3.36157439801499	2.28175813786161	0.1203	0.071	0.0063	0.0047	0.011	0.0089	0.0065	0.0212	0.1466	0.0096	0.0087	0.0113	0.0846	0.0109	0.0094	0.0065	0.0057	0.1313	0.0719	0.0063	0.0084	0.0098	0.0309	0.0099	0.0122	0.1715
18	rs561379	567127	0.78	3.17862580026036	1.56	0.653525583231	3.48960205791552	2.37629972001062	0.1204	0.0711	0.0064	0.0049	0.011	0.009	0.0066	0.0212	0.1466	0.0096	0.0087	0.0113	0.0849	0.0109	0.0094	0.0065	0.0057	0.1312	0.0717	0.0063	0.0084	0.0097	0.0308	0.0099	0.0122	0.1713
18	rs12959798	568118	0.78	3.17862580026036	1.56	0.653525583231	3.38399375280471	2.29051534358073	0.1202	0.071	0.0064	0.005	0.011	0.009	0.0066	0.0212	0.1466	0.0096	0.0088	0.0113	0.0851	0.0109	0.0094	0.0065	0.0057	0.1312	0.0718	0.0063	0.0084	0.0097	0.0308	0.0099	0.0123	0.1711
18	rs483074	571960	0.78	3.17862580026036	1.56	0.653525583231	3.11636824423048	2.4466398780957	0.1199	0.071	0.0066	0.005	0.011	0.0089	0.0067	0.0211	0.1467	0.0095	0.009	0.0113	0.0846	0.011	0.0096	0.0068	0.0057	0.1313	0.0719	0.0062	0.0084	0.0096	0.0309	0.01	0.0124	0.1708
18	rs539777	575087	0.78	3.17862580026036	1.56	0.653525583231	3.31530457006725	2.72795302524093	0.12	0.0707	0.0067	0.0053	0.0111	0.0091	0.0069	0.0208	0.1463	0.0095	0.0092	0.0116	0.0849	0.011	0.0096	0.0072	0.0059	0.1309	0.0714	0.0062	0.0084	0.0098	0.0307	0.0102	0.0126	0.17
18	rs111446891	578471	0.78	3.17862580026036	1.56	0.653525583231	3.51146393989572	2.82860409970335	0.1196	0.0708	0.0068	0.0057	0.0111	0.0093	0.007	0.0208	0.1457	0.0095	0.0092	0.0117	0.0848	0.0113	0.0096	0.0078	0.0061	0.1309	0.0709	0.0064	0.0084	0.0097	0.0306	0.0104	0.0128	0.1691
18	rs8095032	578479	0.78	3.17862580026036	1.54	0.735299729443272	3.4224113368009	2.82710722736472	0.1196	0.0706	0.0068	0.0058	0.0111	0.0093	0.007	0.0207	0.1457	0.0094	0.0092	0.0117	0.0848	0.0112	0.0096	0.0078	0.0062	0.131	0.0709	0.0065	0.0085	0.0097	0.0306	0.0104	0.0128	0.1691
18	rs77927439	579153	0.78	3.17862580026036	1.54	0.735299729443272	3.42817128692899	2.87711266211944	0.1194	0.0705	0.007	0.0059	0.0111	0.0094	0.0071	0.0208	0.1453	0.0094	0.0093	0.012	0.0846	0.0113	0.0097	0.0078	0.0062	0.1308	0.0708	0.0065	0.0085	0.01	0.0305	0.0104	0.0129	0.169
18	rs61734344	580623	0.77	3.31825523099057	1.54	0.735299729443272	3.5684007352987	3.59055368141735	0.1183	0.0703	0.0071	0.0064	0.0112	0.0095	0.0073	0.0208	0.1447	0.0096	0.0095	0.0122	0.0849	0.0116	0.01	0.0083	0.0068	0.13	0.0707	0.0067	0.0085	0.0098	0.0304	0.0103	0.013	0.168
18	rs2298580	582022	0.77	3.31825523099057	1.55	0.693638871087907	3.9203165200802	4.26113627536325	0.1178	0.0696	0.0074	0.0068	0.0113	0.0099	0.0075	0.0208	0.1442	0.0098	0.0099	0.0122	0.0845	0.012	0.0103	0.0087	0.0074	0.1295	0.0698	0.0072	0.0086	0.0096	0.0303	0.0104	0.0133	0.1672
18	rs78847423	583864	0.78	3.17862580026036	1.54	0.735299729443272	3.93444525073657	4.36683083673098	0.1177	0.0697	0.0073	0.0069	0.0113	0.0099	0.0076	0.0211	0.1437	0.0098	0.0099	0.0123	0.0839	0.012	0.0103	0.0088	0.0077	0.1291	0.0701	0.0072	0.0086	0.0096	0.0303	0.0102	0.0134	0.1677
18	rs495716	585462	0.78	3.17862580026036	1.54	0.735299729443272	4.30095393847089	4.6624118785233	0.1178	0.0696	0.0073	0.0069	0.0113	0.0099	0.0076	0.0214	0.1435	0.0098	0.0099	0.0123	0.0835	0.0121	0.0104	0.0088	0.0079	0.1288	0.0703	0.0074	0.0086	0.0095	0.0303	0.01	0.0135	0.1679
18	rs485741	594505	0.78	3.17862580026036	1.54	0.735299729443272	3.95607180236782	5.34463615683301	0.1179	0.0688	0.0077	0.0071	0.0115	0.01	0.008	0.0218	0.143	0.01	0.01	0.0118	0.0827	0.0123	0.0104	0.0089	0.0082	0.1289	0.0704	0.0074	0.0084	0.0094	0.0306	0.01	0.0136	0.1677
18	rs542950	595706	0.78	3.17862580026036	1.54	0.735299729443272	3.909186036726	5.62184625567248	0.1178	0.0684	0.008	0.0073	0.0115	0.0101	0.008	0.0217	0.1424	0.0101	0.0101	0.0115	0.0826	0.0123	0.0105	0.009	0.0087	0.1293	0.0703	0.0075	0.0084	0.0094	0.0307	0.0097	0.0137	0.1673
18	rs72865419	597146	0.78	3.17862580026036	1.55	0.693638871087907	3.72367726479713	5.71805752053027	0.1174	0.0678	0.0081	0.0076	0.0119	0.0101	0.0082	0.0216	0.1422	0.0099	0.0102	0.0113	0.0828	0.0124	0.0107	0.009	0.0089	0.1287	0.0705	0.0075	0.0085	0.0093	0.0309	0.0096	0.0137	0.1678
18	rs9973159	597950	0.79	3.04238241382411	1.55	0.693638871087907	3.82651555766566	5.76510912767167	0.1166	0.0673	0.0082	0.0077	0.0118	0.0102	0.0083	0.0224	0.1401	0.01	0.0102	0.0111	0.0825	0.0125	0.0107	0.0093	0.0092	0.1291	0.0709	0.0075	0.0088	0.0092	0.0313	0.0095	0.0137	0.1678
18	rs561242	600441	0.79	3.04238241382411	1.55	0.693638871087907	4.37511376449601	6.19174431547129	0.1163	0.0669	0.0083	0.0077	0.0119	0.0103	0.0083	0.0226	0.1399	0.01	0.0102	0.0111	0.0824	0.0125	0.0109	0.0093	0.0094	0.1292	0.0711	0.0076	0.0088	0.0092	0.0313	0.0095	0.0138	0.1678
18	rs116420573	603733	0.79	3.04238241382411	1.54	0.735299729443272	4.33952704182982	6.40159288308679	0.1162	0.0669	0.0084	0.0079	0.0119	0.0105	0.0085	0.0227	0.1395	0.0101	0.0102	0.011	0.0815	0.0124	0.0108	0.0096	0.0093	0.129	0.071	0.0079	0.009	0.0092	0.0312	0.0096	0.0139	0.168
18	rs490341	605312	0.79	3.04238241382411	1.54	0.735299729443272	4.7121516374546	6.82845472006886	0.1159	0.0669	0.0084	0.0079	0.0119	0.0105	0.0085	0.0225	0.1394	0.0101	0.0103	0.011	0.0815	0.0126	0.0108	0.0097	0.0093	0.1289	0.0711	0.0079	0.0091	0.0092	0.0313	0.0093	0.0142	0.1679
18	rs557685	610273	0.82	2.65387157591344	1.53	0.778525311864042	9.09536657704696	10.5289289406484	0.1126	0.0649	0.0099	0.0096	0.0123	0.012	0.0095	0.0236	0.1331	0.0108	0.0108	0.0117	0.0836	0.0135	0.0118	0.0103	0.0111	0.1234	0.071	0.009	0.0101	0.0099	0.0322	0.0094	0.0141	0.1661
18	rs78290924	610531	0.82	2.65387157591344	1.54	0.735299729443272	8.89525157846816	10.5677200981798	0.1121	0.0645	0.01	0.0098	0.0123	0.0121	0.0096	0.0236	0.1325	0.011	0.0108	0.0117	0.0839	0.0136	0.0118	0.0103	0.0113	0.1237	0.0708	0.0091	0.0101	0.0099	0.0324	0.0095	0.0141	0.1661
18	rs527383	611323	0.84	2.41160702151348	1.54	0.735299729443272	10.8824990554404	11.6529874173955	0.1108	0.0636	0.0105	0.0101	0.0123	0.0122	0.0097	0.0235	0.1312	0.0113	0.0108	0.0118	0.0836	0.014	0.0121	0.0104	0.0116	0.1231	0.0705	0.0095	0.0105	0.0098	0.0331	0.0096	0.0138	0.1672
18	rs495493	612454	0.84	2.41160702151348	1.53	0.778525311864042	12.209765872404	11.794965624023	0.1096	0.0623	0.0108	0.0105	0.0123	0.0121	0.0096	0.0229	0.1337	0.0115	0.0105	0.0114	0.0845	0.014	0.0123	0.0099	0.0122	0.1232	0.0692	0.0099	0.0111	0.0094	0.0337	0.0095	0.0136	0.1666
18	rs4798418	612753	0.84	2.41160702151348	1.52	0.823332010267983	13.5447499587569	12.5441100219099	0.1087	0.0619	0.0107	0.0105	0.0123	0.0121	0.0097	0.0229	0.1338	0.0117	0.0102	0.0112	0.0845	0.014	0.0124	0.0099	0.0124	0.1236	0.0698	0.0103	0.0116	0.0096	0.0338	0.0095	0.0135	0.166
18	rs9947236	612819	0.85	2.29546224351208	1.52	0.823332010267983	14.3271661215983	12.6309928560624	0.1081	0.0615	0.0104	0.0106	0.0124	0.012	0.0098	0.0229	0.1341	0.0117	0.0102	0.0106	0.0843	0.014	0.0124	0.0098	0.0124	0.1234	0.0706	0.0104	0.0118	0.0091	0.0341	0.0097	0.0137	0.1665
18	rs2219281	613020	0.85	2.29546224351208	1.5	0.917750694748585	15.2024962257941	13.5220931574629	0.1087	0.0611	0.0105	0.0108	0.0123	0.0119	0.0101	0.0229	0.1329	0.0124	0.0102	0.0107	0.084	0.0142	0.012	0.0098	0.0124	0.1233	0.0699	0.0105	0.0119	0.0094	0.0348	0.0097	0.0136	0.1672
18	rs498087	614449	0.86	2.18262515863034	1.5	0.917750694748585	13.7983962999318	12.3168290945626	0.1091	0.06	0.0105	0.0107	0.0118	0.0114	0.0102	0.022	0.1325	0.012	0.0094	0.0106	0.0871	0.0142	0.0114	0.0091	0.0123	0.123	0.0709	0.0098	0.0116	0.0095	0.0338	0.0101	0.0135	0.1703
18	rs9946446	614955	0.86	2.18262515863034	1.5	0.917750694748585	12.281982364365	11.6349602002999	0.1085	0.0611	0.0104	0.0107	0.0116	0.0108	0.01	0.022	0.1335	0.012	0.0093	0.0104	0.0877	0.0139	0.0114	0.0088	0.0118	0.1225	0.0717	0.0094	0.0117	0.0097	0.033	0.0099	0.0133	0.1717
18	rs3016826	617110	0.87	2.07308182465475	1.5	0.917750694748585	11.0322995567581	10.4963327768843	0.109	0.0621	0.0105	0.0106	0.0111	0.0105	0.0098	0.0222	0.1332	0.0118	0.009	0.0106	0.089	0.0134	0.0109	0.0086	0.0116	0.1223	0.0725	0.0097	0.0114	0.0097	0.0336	0.01	0.0135	0.1704
18	rs518471	618124	0.88	1.96681746512425	1.49	0.967391925764805	11.2035034582309	10.2250132985086	0.1084	0.0629	0.0105	0.0107	0.011	0.0103	0.0093	0.0222	0.1321	0.0117	0.0089	0.0101	0.0902	0.0133	0.0109	0.0088	0.0114	0.1234	0.0726	0.0099	0.0114	0.0101	0.0335	0.0098	0.0134	0.1702
18	rs16947455	618201	0.88	1.96681746512425	1.49	0.967391925764805	10.949824553845	9.70228117649108	0.1079	0.0625	0.0104	0.0107	0.0107	0.0104	0.0094	0.0222	0.1326	0.0117	0.009	0.01	0.0909	0.0133	0.0109	0.0088	0.0114	0.1235	0.0724	0.0097	0.0114	0.0101	0.0335	0.0097	0.0135	0.1705
18	rs9950256	618741	0.88	1.96681746512425	1.49	0.967391925764805	9.15323113402994	8.20538380076639	0.1082	0.0627	0.0103	0.0107	0.0107	0.0101	0.0092	0.0222	0.1327	0.0118	0.0089	0.01	0.0912	0.0132	0.0108	0.0089	0.0113	0.1231	0.0723	0.0097	0.0112	0.01	0.0333	0.0095	0.0136	0.1708
18	rs1004961	620709	0.9	1.76406203941677	1.49	0.967391925764805	9.19490887497336	8.21659375418548	0.1082	0.0631	0.0107	0.0103	0.01	0.0099	0.0089	0.0218	0.1322	0.0116	0.0089	0.01	0.0915	0.0133	0.0103	0.0089	0.0109	0.1229	0.0733	0.0097	0.0108	0.0103	0.0333	0.009	0.0142	0.1726
18	rs66517535	622591	0.91	1.66753670486472	1.49	0.967391925764805	7.45270581380065	7.13518873948706	0.1099	0.0634	0.0104	0.0099	0.0099	0.0096	0.0088	0.0216	0.1321	0.0115	0.0089	0.0099	0.0905	0.0133	0.0103	0.0089	0.0101	0.1238	0.0741	0.0093	0.0102	0.0104	0.0335	0.0091	0.0145	0.1725
18	rs547417	624390	0.91	1.66753670486472	1.49	0.967391925764805	6.02766070841251	6.13024217083868	0.1116	0.0635	0.0099	0.0093	0.0098	0.0101	0.0085	0.0218	0.1328	0.0112	0.0087	0.0097	0.091	0.0132	0.0102	0.0087	0.0093	0.1245	0.0747	0.0091	0.0097	0.0103	0.0335	0.0089	0.0144	0.1721
18	rs485562	629035	0.92	1.57422166990469	1.49	0.967391925764805	4.62893985907762	4.60238472594011	0.113	0.0632	0.0105	0.0086	0.0092	0.0098	0.0079	0.0226	0.1348	0.01	0.0087	0.0096	0.0915	0.0129	0.01	0.0077	0.0086	0.1263	0.0756	0.0091	0.0083	0.0107	0.0334	0.0087	0.0144	0.1711
18	rs3016816	629239	0.92	1.57422166990469	1.49	0.967391925764805	3.8578506623241	4.30030719897438	0.1127	0.0629	0.0103	0.0083	0.0092	0.0095	0.0077	0.0229	0.1354	0.0097	0.0087	0.0095	0.0938	0.0129	0.0097	0.0076	0.0085	0.1261	0.0759	0.0093	0.0081	0.0107	0.0333	0.0087	0.014	0.171
18	rs62090085	630050	0.92	1.57422166990469	1.49	0.967391925764805	3.10350313502092	3.55374709760168	0.1124	0.0633	0.0101	0.0079	0.0089	0.0091	0.0074	0.023	0.1373	0.0093	0.0085	0.0093	0.0941	0.0131	0.0095	0.0074	0.0083	0.1269	0.0761	0.0088	0.0074	0.0107	0.0333	0.0083	0.0138	0.172
18	rs57970267	630914	0.92	1.57422166990469	1.48	1.01867282088958	3.01552120421444	2.94919837255413	0.1119	0.0634	0.0098	0.0075	0.0087	0.0091	0.0072	0.0232	0.1388	0.0091	0.0084	0.0092	0.0942	0.0133	0.0092	0.0071	0.0082	0.1274	0.0761	0.0086	0.0068	0.011	0.0333	0.0079	0.0137	0.173
18	rs11665412	631314	0.92	1.57422166990469	1.49	0.967391925764805	3.27606577104812	3.00640265606716	0.1117	0.0635	0.0097	0.0074	0.0087	0.0092	0.0072	0.0231	0.1393	0.0091	0.0082	0.0092	0.0944	0.0133	0.0092	0.0071	0.0081	0.1275	0.0761	0.0085	0.0066	0.011	0.0333	0.0078	0.0138	0.1733
18	rs10502288	631435	0.92	1.57422166990469	1.49	0.967391925764805	3.2707663731576	3.05617516465033	0.1114	0.0636	0.0097	0.0074	0.0087	0.0092	0.0072	0.0231	0.1393	0.009	0.0082	0.0092	0.0942	0.0133	0.0092	0.0071	0.0081	0.1275	0.0762	0.0087	0.0066	0.011	0.0333	0.0078	0.0137	0.1734
18	rs16947777	631994	0.92	1.57422166990469	1.49	0.967391925764805	2.95309411335942	2.91632261331784	0.1116	0.0636	0.0097	0.0074	0.0086	0.0092	0.0072	0.0232	0.1397	0.0086	0.0082	0.0088	0.0946	0.0131	0.0092	0.0072	0.008	0.1279	0.0762	0.0087	0.0064	0.0111	0.0332	0.0078	0.0137	0.1734
18	rs8093432	632651	0.92	1.57422166990469	1.5	0.917750694748585	2.83510192339975	2.85724869335234	0.1118	0.0636	0.0097	0.0073	0.0086	0.0092	0.0072	0.0233	0.1395	0.0084	0.0082	0.0087	0.0949	0.0131	0.0092	0.0072	0.0079	0.1277	0.0765	0.0086	0.0063	0.0111	0.0333	0.0078	0.0137	0.1734
18	rs75310750	635604	0.93	1.48409702783942	1.51	0.869735485018148	2.55218409428345	2.61918950466804	0.1126	0.0638	0.0095	0.0067	0.0085	0.0092	0.0069	0.0231	0.1403	0.0081	0.008	0.0086	0.0954	0.0131	0.0092	0.007	0.0076	0.1282	0.0772	0.0086	0.0061	0.0108	0.033	0.0075	0.0136	0.1738
18	rs11663153	641024	0.93	1.48409702783942	1.51	0.869735485018148	2.19124531038686	1.56315919152548	0.112	0.0665	0.0083	0.0054	0.0084	0.009	0.0061	0.0213	0.1427	0.007	0.0079	0.0079	0.0986	0.0131	0.0087	0.0062	0.0064	0.1315	0.0789	0.0077	0.0047	0.0099	0.0327	0.007	0.0128	0.1758
18	rs7237365	642800	0.93	1.48409702783942	1.5	0.917750694748585	2.42683386994869	1.42374465872677	0.1119	0.0668	0.0081	0.0051	0.0083	0.009	0.0059	0.0212	0.143	0.0068	0.0077	0.008	0.0989	0.013	0.0085	0.0061	0.0063	0.1316	0.0792	0.0077	0.0046	0.0098	0.0326	0.0067	0.0128	0.1768
18	rs73943345	647156	0.93	1.48409702783942	1.5	0.917750694748585	2.75093116918556	1.28434749533065	0.1121	0.0672	0.0077	0.0049	0.0082	0.0091	0.0057	0.0206	0.1432	0.0067	0.0074	0.0078	0.0992	0.013	0.0082	0.0058	0.0065	0.1312	0.0806	0.0076	0.0044	0.0096	0.0331	0.0064	0.0126	0.1777
18	rs7244515	647388	0.92	1.57422166990469	1.5	0.917750694748585	2.76987097399343	1.262272749604	0.1118	0.0672	0.0077	0.0047	0.0082	0.0091	0.0057	0.0206	0.1434	0.0067	0.0074	0.0081	0.0989	0.013	0.0082	0.0058	0.0064	0.1311	0.0812	0.0076	0.0044	0.0096	0.033	0.0064	0.0125	0.1777
18	rs1058151	649759	0.93	1.48409702783942	1.5	0.917750694748585	2.57479040842053	1.21749460628171	0.1117	0.0679	0.0074	0.0046	0.0082	0.0088	0.0056	0.0204	0.1442	0.0065	0.0073	0.0081	0.0986	0.0128	0.0078	0.0057	0.0062	0.1316	0.082	0.0075	0.0043	0.0094	0.0332	0.0061	0.0122	0.1783
18	rs66483937	651091	0.93	1.48409702783942	1.5	0.917750694748585	2.27366396739399	1.16542629112682	0.1124	0.0683	0.0074	0.0045	0.0082	0.0086	0.0055	0.0201	0.1446	0.0064	0.0072	0.0082	0.0987	0.0126	0.0077	0.0057	0.0061	0.1314	0.0821	0.0074	0.0043	0.0093	0.0333	0.006	0.012	0.1786
18	rs34842491	651574	0.93	1.48409702783942	1.5	0.917750694748585	2.23037522417499	1.06028983013752	0.1125	0.0683	0.0074	0.0045	0.0082	0.0087	0.0056	0.02	0.1447	0.0064	0.0072	0.0082	0.0986	0.0125	0.0076	0.0057	0.0061	0.1311	0.0827	0.0073	0.0042	0.0093	0.0333	0.006	0.0118	0.1787
18	rs2853741	657352	0.93	1.48409702783942	1.52	0.823332010267983	2.16657577423382	0.655144284005581	0.1151	0.0695	0.0075	0.004	0.0076	0.0083	0.0055	0.0196	0.1472	0.006	0.0062	0.0079	0.0999	0.0122	0.0067	0.0052	0.0062	0.1302	0.0842	0.0066	0.004	0.0085	0.033	0.0057	0.0106	0.1794
18	rs2853533	658064	0.93	1.48409702783942	1.52	0.823332010267983	5.48645117667589	0.726370937834174	0.115	0.0712	0.0077	0.0036	0.0076	0.01	0.0052	0.0194	0.1477	0.0057	0.0062	0.0079	0.0999	0.012	0.0064	0.0051	0.0059	0.1298	0.0843	0.0061	0.004	0.0082	0.0329	0.0058	0.0101	0.1792
18	rs28602966	658170	0.93	1.48409702783942	1.54	0.735299729443272	5.91979717428701	0.566781976218896	0.1169	0.0716	0.0071	0.0036	0.0075	0.0102	0.0052	0.0194	0.1476	0.0055	0.0061	0.0079	0.0998	0.0119	0.0061	0.005	0.0057	0.1294	0.0843	0.006	0.004	0.0083	0.0328	0.0057	0.01	0.1788
18	rs72634355	658332	0.92	1.57422166990469	1.54	0.735299729443272	6.92700933724039	0.686480389306903	0.1177	0.072	0.0071	0.0036	0.0075	0.0105	0.0052	0.0194	0.1476	0.0055	0.0061	0.0079	0.0995	0.0118	0.0059	0.005	0.0057	0.1295	0.0841	0.006	0.004	0.0083	0.0328	0.0057	0.0099	0.1786
18	rs502396	659236	0.93	1.48409702783942	1.54	0.735299729443272	7.028584209808	0.595944588185918	0.1183	0.0725	0.0069	0.0035	0.0072	0.0105	0.005	0.0198	0.1493	0.0056	0.0059	0.0077	0.0999	0.0116	0.0057	0.0048	0.0055	0.1285	0.0858	0.0058	0.0039	0.008	0.0308	0.0057	0.0095	0.1793
18	rs1004474	660383	0.93	1.48409702783942	1.54	0.735299729443272	7.15015704543276	0.47299816147789	0.1192	0.0726	0.0066	0.0035	0.0071	0.0103	0.0048	0.0196	0.1505	0.0054	0.0056	0.0073	0.1002	0.0111	0.0054	0.0042	0.0052	0.1283	0.087	0.0056	0.0037	0.0076	0.0312	0.0052	0.0093	0.1804
18	rs2847153	661647	0.93	1.48409702783942	1.54	0.735299729443272	6.89534015829599	0.513002198907397	0.1194	0.0726	0.0065	0.0037	0.0071	0.0103	0.0048	0.0196	0.1506	0.0054	0.0056	0.0073	0.1002	0.011	0.0054	0.0042	0.0051	0.1283	0.0873	0.0055	0.0036	0.0076	0.0312	0.0051	0.0093	0.1804
18	Affx-15282791	667898	0.93	1.48409702783942	1.54	0.735299729443272	6.79046029725755	0.444719801924558	0.1196	0.0725	0.0065	0.0037	0.0071	0.0102	0.0046	0.0195	0.1509	0.0054	0.0056	0.0073	0.1003	0.0109	0.0053	0.0042	0.005	0.1282	0.0876	0.0054	0.0036	0.0075	0.0313	0.0052	0.0092	0.1805
18	rs16948305	668465	0.93	1.48409702783942	1.54	0.735299729443272	6.75645107899466	0.426477510138837	0.1197	0.0726	0.0065	0.0037	0.007	0.0102	0.0046	0.0195	0.151	0.0054	0.0056	0.0073	0.1004	0.0108	0.0053	0.0042	0.005	0.1282	0.0876	0.0052	0.0036	0.0074	0.0313	0.0052	0.0092	0.1805
18	rs3744962	674320	0.93	1.48409702783942	1.53	0.778525311864042	6.5364318121069	0.391393639915272	0.1202	0.0726	0.0063	0.0037	0.0069	0.0102	0.0045	0.0194	0.1513	0.0054	0.0055	0.0071	0.1006	0.0105	0.0053	0.0042	0.005	0.1282	0.0881	0.0052	0.0036	0.0067	0.0316	0.0051	0.0091	0.1808
18	rs3819102	675307	0.93	1.48409702783942	1.53	0.778525311864042	6.54794069843273	0.402867116363257	0.1202	0.0727	0.0063	0.0037	0.0068	0.0102	0.0045	0.0194	0.1513	0.0053	0.0055	0.0071	0.1007	0.0105	0.0053	0.0042	0.005	0.1281	0.0882	0.0052	0.0037	0.0067	0.0316	0.0051	0.0091	0.1809
18	rs10502290	675903	0.93	1.48409702783942	1.53	0.778525311864042	6.56329260878318	0.440471568273894	0.1202	0.0729	0.0063	0.0037	0.0068	0.0102	0.0044	0.0194	0.1515	0.0053	0.0055	0.0071	0.1008	0.0104	0.0053	0.0041	0.005	0.1279	0.0881	0.0052	0.0038	0.0066	0.0317	0.0052	0.0089	0.181
18	rs10502289	676789	0.93	1.48409702783942	1.53	0.778525311864042	6.28678088528617	0.43187594389242	0.1205	0.0729	0.0063	0.0037	0.0067	0.0101	0.0044	0.0192	0.1515	0.0053	0.0055	0.0069	0.1011	0.0103	0.0053	0.0041	0.0049	0.1279	0.0883	0.0052	0.0038	0.0065	0.0318	0.0052	0.0088	0.1812
18	rs17491416	678158	0.93	1.48409702783942	1.52	0.823332010267983	6.08590790113985	0.388059189181249	0.1206	0.0729	0.0063	0.0037	0.0067	0.01	0.0044	0.0192	0.1514	0.0052	0.0055	0.0068	0.1012	0.0102	0.0053	0.0041	0.0049	0.1279	0.0883	0.0051	0.0038	0.0065	0.0318	0.0052	0.0088	0.1812
18	rs2847607	681724	0.93	1.48409702783942	1.51	0.869735485018148	5.86205880187349	0.414952784916233	0.1209	0.0729	0.0063	0.0036	0.0067	0.01	0.0044	0.0191	0.1514	0.0052	0.0055	0.0066	0.1014	0.0102	0.0053	0.004	0.0049	0.1279	0.0884	0.0051	0.0038	0.0064	0.0318	0.0052	0.0088	0.1814
18	rs2612091	683607	0.93	1.48409702783942	1.5	0.917750694748585	5.7000306553756	0.40922267940654	0.1211	0.0729	0.0062	0.0036	0.0067	0.0099	0.0044	0.0191	0.1515	0.0052	0.0055	0.0065	0.1015	0.0101	0.0053	0.004	0.0049	0.1279	0.0883	0.0051	0.0038	0.0064	0.0318	0.0052	0.0088	0.1815
18	rs2612088	688463	0.93	1.48409702783942	1.5	0.917750694748585	4.97460846270851	0.347190016737816	0.1222	0.0731	0.0063	0.0036	0.0065	0.0097	0.0043	0.0183	0.151	0.0054	0.0054	0.0063	0.1017	0.01	0.0054	0.004	0.0048	0.128	0.0885	0.005	0.0039	0.0064	0.032	0.0051	0.0086	0.1816
18	rs79093361	689018	0.93	1.48409702783942	1.49	0.967391925764805	4.79801311508868	0.302762128271929	0.1223	0.0731	0.0063	0.0036	0.0064	0.0096	0.0043	0.0183	0.1511	0.0054	0.0054	0.0062	0.1018	0.0099	0.0053	0.004	0.0048	0.1279	0.0886	0.005	0.0039	0.0064	0.032	0.0051	0.0086	0.1816
18	rs2847321	695367	0.94	1.39714162152937	1.49	0.967391925764805	4.14741066386246	0.268333068128423	0.123	0.073	0.0064	0.0035	0.0063	0.0092	0.0042	0.0183	0.1512	0.0056	0.0054	0.006	0.1022	0.0098	0.0053	0.0039	0.0048	0.1275	0.0887	0.0049	0.004	0.0065	0.0321	0.0051	0.0085	0.1814
18	rs76192353	705519	0.94	1.39714162152937	1.49	0.967391925764805	2.22956972018733	0.135297539177865	0.124	0.0732	0.0063	0.0035	0.0062	0.0082	0.0042	0.0181	0.1515	0.0056	0.0054	0.0056	0.1029	0.0096	0.0051	0.004	0.0047	0.1266	0.0893	0.0049	0.004	0.0065	0.0325	0.0052	0.0083	0.1816
18	rs3737369	706206	0.94	1.39714162152937	1.49	0.967391925764805	2.06567385402177	0.136026921577268	0.1241	0.0731	0.0063	0.0035	0.0062	0.0082	0.0042	0.0181	0.1515	0.0056	0.0054	0.0055	0.1029	0.0095	0.0051	0.004	0.0047	0.1265	0.0893	0.0049	0.0041	0.0065	0.0325	0.0053	0.0083	0.1817
18	rs58085394	706558	0.94	1.39714162152937	1.49	0.967391925764805	2.09075074383723	0.136574902417033	0.1241	0.0732	0.0063	0.0035	0.0061	0.0081	0.0042	0.0181	0.1514	0.0056	0.0054	0.0056	0.103	0.0095	0.005	0.004	0.0047	0.1265	0.0896	0.0049	0.0041	0.0065	0.0325	0.005	0.0083	0.1818
18	rs2847328	707497	0.94	1.39714162152937	1.5	0.917750694748585	1.96008888285163	0.125416370993296	0.1242	0.0732	0.0063	0.0036	0.0061	0.008	0.0042	0.0181	0.1514	0.0056	0.0054	0.0056	0.1031	0.0095	0.005	0.004	0.0047	0.1263	0.0897	0.0049	0.0041	0.0065	0.0326	0.005	0.0083	0.1818
18	rs72853858	709140	0.94	1.39714162152937	1.5	0.917750694748585	1.63775798207737	0.110704851781014	0.1244	0.0731	0.0063	0.0036	0.0061	0.0078	0.0042	0.0181	0.1513	0.0057	0.0054	0.0055	0.1031	0.0095	0.0051	0.004	0.0046	0.1262	0.0899	0.0049	0.0041	0.0065	0.0327	0.005	0.0083	0.1816
18	rs73370114	718874	0.94	1.39714162152937	1.53	0.778525311864042	1.04860338779002	0.129335498023477	0.1249	0.0729	0.0062	0.0038	0.0061	0.0072	0.0042	0.0183	0.1509	0.0057	0.0055	0.0053	0.1032	0.0096	0.0051	0.0041	0.0045	0.1257	0.0904	0.0048	0.0041	0.0066	0.0329	0.0051	0.0084	0.1813
18	rs12970623	729159	0.94	1.39714162152937	1.53	0.778525311864042	0.931380370350677	0.165363373537302	0.1252	0.0729	0.0062	0.0038	0.0061	0.007	0.0042	0.0183	0.1507	0.0058	0.0055	0.0052	0.1033	0.0096	0.0051	0.0041	0.0045	0.1256	0.0906	0.0048	0.0041	0.0066	0.0331	0.0051	0.0085	0.1812
18	rs12967001	737535	0.94	1.39714162152937	1.53	0.778525311864042	0.790144682109085	0.140156389972366	0.1249	0.0729	0.0061	0.0039	0.0075	0.0069	0.0043	0.0184	0.1498	0.0059	0.0055	0.0052	0.1032	0.0094	0.0051	0.0041	0.0047	0.1252	0.0904	0.0049	0.0041	0.0068	0.033	0.005	0.0089	0.1807
18	rs60377646	740726	0.94	1.39714162152937	1.53	0.778525311864042	0.783395018741793	0.155293550685093	0.1248	0.0729	0.0061	0.0039	0.0075	0.0069	0.0044	0.0184	0.1498	0.0059	0.0055	0.0051	0.1032	0.0094	0.0051	0.0042	0.0048	0.1252	0.0903	0.0049	0.0041	0.0068	0.033	0.005	0.0089	0.1807
18	rs6506511	750937	0.94	1.39714162152937	1.53	0.778525311864042	0.728283749430897	0.127014223747842	0.1248	0.0729	0.006	0.0039	0.0075	0.0069	0.0044	0.0184	0.1498	0.006	0.0055	0.0052	0.1034	0.0094	0.0051	0.0042	0.0048	0.1252	0.0903	0.0049	0.0042	0.0068	0.033	0.005	0.009	0.1807
18	rs112622843	755201	0.94	1.39714162152937	1.53	0.778525311864042	0.696643734337369	0.105100556467389	0.1247	0.0729	0.006	0.0039	0.0075	0.0069	0.0044	0.0184	0.1498	0.0062	0.0055	0.0051	0.1034	0.0094	0.0051	0.0042	0.0047	0.1252	0.0903	0.0048	0.0041	0.0069	0.033	0.005	0.009	0.1806
18	rs77803101	769524	0.94	1.39714162152937	1.52	0.823332010267983	0.767129787352379	0.116419935678412	0.1242	0.0727	0.0061	0.0039	0.0076	0.0068	0.0042	0.0185	0.1497	0.0065	0.0055	0.0052	0.1039	0.0095	0.0051	0.0041	0.0048	0.1248	0.0903	0.0047	0.0041	0.007	0.033	0.0051	0.009	0.1805
18	rs1275321	800089	0.94	1.39714162152937	1.51	0.869735485018148	0.878190234807649	0.161172764327947	0.1237	0.0727	0.0061	0.0039	0.0076	0.0067	0.0041	0.0186	0.1497	0.0067	0.0056	0.0054	0.1042	0.0096	0.0052	0.0041	0.0048	0.1246	0.0903	0.0046	0.004	0.0071	0.0331	0.0052	0.0091	0.1804
18	rs76538127	803740	0.94	1.39714162152937	1.51	0.869735485018148	0.864008148589538	0.1665395885509	0.1237	0.0725	0.0061	0.0039	0.0076	0.0067	0.0041	0.0186	0.1497	0.0067	0.0056	0.0054	0.1042	0.0096	0.0052	0.0041	0.0048	0.1246	0.0903	0.0046	0.004	0.0072	0.0331	0.0052	0.0091	0.1804
18	rs12963050	807975	0.94	1.39714162152937	1.51	0.869735485018148	0.952229856792041	0.207142208090513	0.1234	0.0721	0.0062	0.0039	0.0077	0.0066	0.0041	0.0187	0.1496	0.0069	0.0057	0.0055	0.1044	0.0098	0.0052	0.0042	0.0048	0.1244	0.0902	0.0045	0.004	0.0072	0.0331	0.0053	0.0091	0.1804
18	rs117675380	811672	0.94	1.39714162152937	1.52	0.823332010267983	0.8695072971997	0.255672128969427	0.1235	0.0711	0.0062	0.004	0.0077	0.0065	0.0045	0.0188	0.1491	0.0072	0.006	0.0054	0.1046	0.0099	0.0053	0.0042	0.0048	0.1239	0.0905	0.0046	0.0039	0.0072	0.0332	0.0055	0.0094	0.1797
18	rs73372156	812661	0.94	1.39714162152937	1.52	0.823332010267983	0.893943905473687	0.315720605577904	0.1235	0.0708	0.0062	0.004	0.0077	0.0065	0.0046	0.0188	0.149	0.0073	0.0061	0.0053	0.1047	0.0099	0.0054	0.0042	0.0048	0.1238	0.0906	0.0047	0.0039	0.0072	0.0332	0.0056	0.0095	0.1795
18	rs2846587	813222	0.94	1.39714162152937	1.52	0.823332010267983	0.890669211387653	0.335455983647688	0.1237	0.0708	0.0061	0.004	0.0077	0.0065	0.0046	0.0188	0.1492	0.0073	0.0062	0.0053	0.1047	0.0099	0.0054	0.0043	0.0048	0.1232	0.0909	0.0047	0.0038	0.0072	0.0333	0.0056	0.0096	0.1793
18	rs4121508	813554	0.94	1.39714162152937	1.53	0.778525311864042	0.876970803930637	0.331529927061795	0.1238	0.0708	0.0061	0.004	0.0077	0.0065	0.0046	0.0188	0.1492	0.0073	0.0062	0.0053	0.1047	0.0099	0.0054	0.0043	0.0048	0.1232	0.0909	0.0047	0.0038	0.0071	0.0333	0.0056	0.0096	0.1793
18	rs9948385	814443	0.94	1.39714162152937	1.53	0.778525311864042	0.812902878336834	0.274445166579399	0.1239	0.0708	0.0057	0.004	0.0076	0.0064	0.0045	0.0189	0.1496	0.0074	0.0058	0.0054	0.1051	0.0102	0.0053	0.004	0.0049	0.1233	0.091	0.0047	0.0038	0.0069	0.0333	0.0056	0.0098	0.1791
18	rs113050606	817883	0.94	1.39714162152937	1.53	0.778525311864042	0.793256394661823	0.249582643096599	0.1239	0.0708	0.0057	0.004	0.0076	0.0063	0.0045	0.0189	0.1496	0.0074	0.0058	0.0054	0.1051	0.0102	0.0052	0.004	0.0049	0.1233	0.091	0.0047	0.0038	0.0069	0.0333	0.0056	0.0098	0.1791
18	rs78190065	823843	0.94	1.39714162152937	1.53	0.778525311864042	0.740176731865996	0.254314910087115	0.124	0.071	0.0056	0.004	0.0076	0.0063	0.0045	0.0189	0.1496	0.0073	0.0058	0.0055	0.105	0.0102	0.0052	0.004	0.0049	0.1234	0.091	0.0047	0.0038	0.0069	0.0333	0.0055	0.0098	0.1791
18	rs61014975	826506	0.94	1.39714162152937	1.53	0.778525311864042	0.670106506685079	0.246779211477227	0.1241	0.0712	0.0055	0.004	0.0075	0.0062	0.0045	0.0189	0.1497	0.0073	0.0058	0.0055	0.1047	0.0102	0.0052	0.004	0.0049	0.1234	0.0909	0.0047	0.0038	0.0069	0.0333	0.0055	0.0098	0.1792
18	rs9966574	830955	0.94	1.39714162152937	1.53	0.778525311864042	0.579914032103765	0.265579407875778	0.1243	0.0722	0.0055	0.004	0.0072	0.0061	0.0044	0.0191	0.1498	0.0073	0.0058	0.0058	0.1036	0.0103	0.0054	0.0041	0.005	0.1237	0.0905	0.0048	0.0038	0.0068	0.0334	0.0055	0.0098	0.1787
18	rs2846758	833417	0.94	1.39714162152937	1.53	0.778525311864042	0.558923518158825	0.276878674942021	0.1246	0.0723	0.0057	0.004	0.0068	0.0061	0.0044	0.0191	0.1504	0.0074	0.0058	0.0059	0.1044	0.0104	0.0056	0.0042	0.0049	0.1232	0.0904	0.0049	0.0038	0.0066	0.0334	0.0056	0.0095	0.1777
18	rs73357647	833518	0.94	1.39714162152937	1.53	0.778525311864042	0.574986177443398	0.244097403400763	0.1246	0.0724	0.0057	0.004	0.0068	0.006	0.0044	0.0192	0.1502	0.0075	0.0057	0.0059	0.1044	0.0104	0.0057	0.0042	0.0049	0.1233	0.0903	0.0049	0.0038	0.0066	0.0334	0.0056	0.0095	0.1777
18	rs112883468	835047	0.94	1.39714162152937	1.53	0.778525311864042	0.394011534068476	0.232475394744211	0.1253	0.0732	0.0057	0.0039	0.0067	0.0057	0.0045	0.0194	0.1502	0.0074	0.0057	0.0057	0.1043	0.0104	0.0056	0.0043	0.0049	0.1227	0.09	0.0049	0.0039	0.0066	0.0334	0.0055	0.0096	0.1773
18	rs114671357	838929	0.95	1.31333295668949	1.53	0.778525311864042	0.301007646330822	0.258847792122691	0.1262	0.075	0.0053	0.0038	0.0066	0.0048	0.0045	0.0199	0.1501	0.0075	0.0058	0.0059	0.1041	0.0107	0.0056	0.0047	0.0047	0.1221	0.0885	0.0051	0.0042	0.0064	0.0336	0.0052	0.0094	0.177
18	rs9964297	841271	0.95	1.31333295668949	1.56	0.653525583231	0.287369951243247	0.348307683446808	0.1266	0.0749	0.0046	0.0036	0.0066	0.0041	0.0045	0.021	0.1503	0.0073	0.0059	0.0062	0.1034	0.0107	0.0057	0.0048	0.0044	0.1213	0.0886	0.0053	0.0049	0.0063	0.0341	0.0051	0.0094	0.1772
18	rs7243333	845821	0.95	1.31333295668949	1.56	0.653525583231	0.313982679107623	0.468275941070468	0.1275	0.0751	0.0044	0.0033	0.0065	0.004	0.0045	0.0215	0.151	0.0074	0.006	0.0061	0.1025	0.0108	0.0057	0.0048	0.0044	0.1205	0.0889	0.0054	0.0053	0.0061	0.0345	0.0049	0.0093	0.1765
18	rs12456880	846744	0.95	1.31333295668949	1.57	0.614941920479678	0.326125746745725	0.518942086999148	0.1281	0.075	0.0043	0.0033	0.0066	0.004	0.0045	0.0214	0.1515	0.0074	0.006	0.0061	0.1023	0.0108	0.0056	0.0047	0.0042	0.1206	0.0891	0.0054	0.0053	0.006	0.0343	0.0049	0.0092	0.1763
18	rs7240865	847251	0.95	1.31333295668949	1.57	0.614941920479678	0.26101863573073	0.534354148285541	0.1286	0.0747	0.0043	0.0032	0.0065	0.004	0.0044	0.0215	0.1516	0.0073	0.0059	0.006	0.1024	0.0107	0.0056	0.0047	0.0041	0.1205	0.0892	0.0054	0.0054	0.006	0.0344	0.0051	0.0092	0.176
18	rs12373375	847307	0.95	1.31333295668949	1.58	0.577869115575703	0.273328039337214	0.558877694044763	0.129	0.0746	0.0043	0.0032	0.0065	0.0041	0.0044	0.0215	0.1519	0.0073	0.0059	0.006	0.1023	0.0107	0.0056	0.0046	0.0041	0.1205	0.0893	0.0054	0.0054	0.006	0.0344	0.0051	0.0092	0.1759
18	rs9947410	848179	0.95	1.31333295668949	1.58	0.577869115575703	0.361952356571723	0.796580801677904	0.1291	0.0748	0.0041	0.003	0.0068	0.0045	0.0045	0.0218	0.1522	0.0073	0.006	0.0059	0.1022	0.0113	0.0057	0.0046	0.0039	0.1196	0.0889	0.0059	0.0058	0.006	0.0342	0.005	0.0092	0.1748
18	rs35201429	848937	0.95	1.31333295668949	1.59	0.542287549749139	0.275510252817657	0.599524926517644	0.1298	0.0752	0.0041	0.0032	0.0071	0.0047	0.0042	0.0215	0.1525	0.007	0.0058	0.006	0.102	0.0114	0.0057	0.0046	0.0038	0.1187	0.0892	0.0061	0.0061	0.0061	0.0342	0.0049	0.0092	0.174
18	rs2186820	853573	0.95	1.31333295668949	1.59	0.542287549749139	0.329288727395627	0.696257202572722	0.13	0.0754	0.004	0.0033	0.0072	0.0048	0.0041	0.0214	0.1529	0.0069	0.0057	0.0059	0.102	0.0115	0.0056	0.0048	0.0038	0.1181	0.0892	0.0062	0.0061	0.0057	0.0341	0.005	0.0095	0.1736
18	rs55983927	854050	0.94	1.39714162152937	1.59	0.542287549749139	0.347232169326247	0.668638083173446	0.1298	0.0754	0.004	0.0033	0.0072	0.0048	0.0041	0.0213	0.153	0.007	0.0057	0.0059	0.1018	0.0115	0.0056	0.0048	0.0038	0.1181	0.0894	0.0062	0.0062	0.0057	0.0343	0.005	0.0096	0.1735
18	rs11661515	855099	0.94	1.39714162152937	1.59	0.542287549749139	0.41768664836845	0.782244758080413	0.1298	0.0753	0.0041	0.0034	0.0072	0.0048	0.0041	0.0213	0.1532	0.0072	0.0056	0.006	0.1016	0.0116	0.0056	0.0049	0.0038	0.1175	0.0896	0.0063	0.0064	0.0055	0.0344	0.0049	0.0095	0.1733
18	rs1544240	855443	0.94	1.39714162152937	1.58	0.577869115575703	0.371468260087932	0.751326997558268	0.1298	0.0753	0.0041	0.0034	0.0072	0.0048	0.0041	0.0213	0.153	0.0072	0.0056	0.006	0.1013	0.0117	0.0056	0.0049	0.0038	0.1175	0.0898	0.0063	0.0064	0.0055	0.0344	0.0049	0.0095	0.1732
18	rs74455868	857026	0.94	1.39714162152937	1.58	0.577869115575703	0.296053487981449	0.726520718274321	0.1297	0.0753	0.0041	0.0034	0.0072	0.0048	0.0042	0.0213	0.153	0.0072	0.0058	0.006	0.1014	0.0117	0.0056	0.0048	0.0039	0.1171	0.0899	0.0064	0.0064	0.0055	0.0345	0.0049	0.0095	0.1731
18	rs62082519	860310	0.94	1.39714162152937	1.58	0.577869115575703	0.304727350743801	0.749969234599535	0.1296	0.0752	0.0042	0.0035	0.0072	0.0048	0.0042	0.0213	0.1528	0.0071	0.0058	0.0061	0.1015	0.0118	0.0056	0.0049	0.0039	0.1168	0.0899	0.0067	0.0065	0.0055	0.0345	0.0049	0.0094	0.1731
18	rs117943057	861706	0.94	1.39714162152937	1.58	0.577869115575703	0.276208672947869	0.743188483538099	0.1296	0.0752	0.0042	0.0036	0.0072	0.0048	0.0042	0.0213	0.1526	0.0071	0.0058	0.0061	0.1016	0.0119	0.0056	0.005	0.004	0.1167	0.0898	0.0067	0.0065	0.0055	0.0345	0.0049	0.0094	0.173
18	rs72871021	863355	0.94	1.39714162152937	1.58	0.577869115575703	0.29219845830898	0.847184856943815	0.1296	0.0751	0.0043	0.0037	0.0071	0.0046	0.0043	0.0214	0.152	0.007	0.0057	0.0062	0.1019	0.0121	0.0056	0.0051	0.0039	0.1165	0.0893	0.0067	0.0068	0.0057	0.0345	0.0049	0.0097	0.1727
18	rs61597939	863556	0.94	1.39714162152937	1.57	0.614941920479678	0.300520014062393	0.84966235598388	0.1296	0.0751	0.0043	0.0037	0.0071	0.0046	0.0043	0.0214	0.1519	0.007	0.0057	0.0063	0.102	0.0121	0.0056	0.0051	0.0039	0.1165	0.0892	0.0068	0.0068	0.0057	0.0345	0.005	0.0097	0.1726
18	rs34026507	864782	0.94	1.39714162152937	1.56	0.653525583231	0.337524823770349	0.787881024982511	0.1297	0.0749	0.0044	0.0039	0.0068	0.0046	0.0044	0.0213	0.1515	0.0069	0.0057	0.0066	0.1022	0.0123	0.0057	0.0053	0.004	0.1162	0.0885	0.0068	0.0071	0.0059	0.0345	0.005	0.0096	0.1724
18	rs2846766	865028	0.94	1.39714162152937	1.56	0.653525583231	0.378028655963629	0.807598945817635	0.1297	0.0749	0.0045	0.0039	0.0068	0.0046	0.0044	0.0213	0.1515	0.0069	0.0057	0.0066	0.1023	0.0124	0.0057	0.0054	0.0041	0.1161	0.0884	0.0068	0.0071	0.0059	0.0345	0.005	0.0096	0.1723
18	rs2846590	866463	0.94	1.39714162152937	1.56	0.653525583231	0.351768653211146	0.794747577475937	0.1299	0.075	0.0046	0.004	0.0068	0.0046	0.0045	0.0215	0.1506	0.0069	0.0057	0.0066	0.1024	0.0122	0.0059	0.0054	0.0041	0.1157	0.0885	0.0068	0.0073	0.006	0.035	0.0052	0.0095	0.172
18	rs75489786	868276	0.94	1.39714162152937	1.56	0.653525583231	0.367181297677074	0.803616467666041	0.13	0.075	0.0046	0.004	0.0068	0.0045	0.0045	0.0215	0.1505	0.0069	0.0058	0.0068	0.1025	0.0121	0.006	0.0055	0.004	0.1155	0.0884	0.0068	0.0073	0.006	0.0351	0.0052	0.0095	0.1719
18	rs9961096	870481	0.93	1.48409702783942	1.56	0.653525583231	0.394853144909075	0.806526329965262	0.1302	0.0749	0.0047	0.004	0.0068	0.0045	0.0045	0.0215	0.1503	0.0069	0.0058	0.0069	0.1023	0.012	0.006	0.0055	0.0041	0.1153	0.0886	0.0068	0.0074	0.006	0.0353	0.0052	0.0094	0.1719
18	rs9950408	876569	0.93	1.48409702783942	1.56	0.653525583231	0.422841463240576	0.803004149359432	0.1311	0.0727	0.0047	0.004	0.0064	0.0044	0.0047	0.0215	0.1501	0.0067	0.0055	0.0068	0.1026	0.0117	0.006	0.0057	0.0042	0.1165	0.0888	0.0067	0.0075	0.0055	0.0363	0.0055	0.0088	0.1719
18	rs4798663	881639	0.93	1.48409702783942	1.56	0.653525583231	0.39356304525067	0.805913542196572	0.1314	0.0726	0.0047	0.0041	0.0064	0.0044	0.0048	0.0214	0.1501	0.0067	0.0055	0.0068	0.1025	0.0116	0.006	0.0056	0.0042	0.1166	0.0887	0.0067	0.0076	0.0055	0.0363	0.0055	0.0087	0.1722
18	rs2846592	883067	0.93	1.48409702783942	1.55	0.693638871087907	0.437371086585837	0.80775220128513	0.1314	0.0726	0.0047	0.0041	0.0064	0.0044	0.0048	0.0213	0.1501	0.0069	0.0054	0.0068	0.1025	0.0116	0.006	0.0055	0.0042	0.1167	0.0887	0.0066	0.0076	0.0055	0.0363	0.0055	0.0087	0.1722
18	rs7241045	887771	0.93	1.48409702783942	1.55	0.693638871087907	0.507188330164202	0.850127053893421	0.1315	0.0726	0.0046	0.0041	0.0062	0.0045	0.0048	0.0213	0.1502	0.0069	0.0054	0.0067	0.1026	0.0116	0.006	0.0056	0.0042	0.1169	0.0887	0.0066	0.0077	0.0055	0.0364	0.0055	0.0085	0.1721
18	rs7233185	888133	0.93	1.48409702783942	1.55	0.693638871087907	0.507632862608073	0.854932007885671	0.1315	0.0725	0.0046	0.0041	0.0062	0.0045	0.0048	0.0213	0.1502	0.0069	0.0054	0.0067	0.1026	0.0116	0.006	0.0056	0.0042	0.1169	0.0887	0.0066	0.0077	0.0055	0.0364	0.0055	0.0085	0.1722
18	rs75558494	888385	0.93	1.48409702783942	1.54	0.735299729443272	0.506363264951864	0.83945237278846	0.1315	0.0725	0.0046	0.0041	0.0062	0.0045	0.0048	0.0213	0.1503	0.0069	0.0054	0.0067	0.1026	0.0116	0.006	0.0056	0.0042	0.1168	0.0888	0.0066	0.0077	0.0055	0.0364	0.0055	0.0085	0.1722
18	rs76298835	891060	0.93	1.48409702783942	1.54	0.735299729443272	0.503512242846627	0.756310035017935	0.1316	0.0725	0.0046	0.0041	0.0061	0.0045	0.0048	0.0213	0.1504	0.0069	0.0054	0.0067	0.1025	0.0116	0.006	0.0056	0.0042	0.1166	0.0891	0.0066	0.0077	0.0054	0.0365	0.0055	0.0084	0.1721
18	rs2040176	892467	0.93	1.48409702783942	1.54	0.735299729443272	0.523631003313	0.753289155642238	0.1317	0.0725	0.0046	0.0041	0.0061	0.0045	0.0048	0.0213	0.1504	0.0069	0.0053	0.0067	0.1025	0.0116	0.006	0.0056	0.0042	0.1165	0.0892	0.0066	0.0077	0.0054	0.0364	0.0055	0.0084	0.1721
18	rs28674009	895431	0.93	1.48409702783942	1.54	0.735299729443272	0.499029677021752	0.726370937834174	0.1317	0.0725	0.0045	0.0041	0.0061	0.0045	0.0048	0.0213	0.1505	0.0069	0.0053	0.0067	0.1024	0.0117	0.006	0.0056	0.0042	0.1165	0.0891	0.0066	0.0078	0.0054	0.0364	0.0055	0.0083	0.1721
18	rs17500553	896372	0.93	1.48409702783942	1.54	0.735299729443272	0.449205339929902	0.687811751746721	0.1316	0.0726	0.0046	0.0041	0.006	0.0045	0.0048	0.0212	0.1506	0.0069	0.0053	0.0068	0.1024	0.0116	0.006	0.0056	0.0042	0.1165	0.0891	0.0066	0.0078	0.0054	0.0363	0.0055	0.0083	0.1723
18	rs11665625	900332	0.93	1.48409702783942	1.54	0.735299729443272	0.514962570579337	0.689587807970537	0.1317	0.0727	0.0044	0.0042	0.0059	0.0045	0.0048	0.0212	0.1505	0.007	0.0053	0.0069	0.1024	0.0114	0.0061	0.0057	0.0043	0.1164	0.0889	0.0066	0.0078	0.0054	0.036	0.0055	0.0083	0.1724
18	rs12967480	900440	0.94	1.39714162152937	1.55	0.693638871087907	0.522406833001178	0.674671839768706	0.1319	0.0725	0.0044	0.0041	0.0059	0.0045	0.0048	0.0213	0.1503	0.007	0.0053	0.0069	0.1023	0.0114	0.0063	0.0057	0.0043	0.1166	0.089	0.0066	0.0076	0.0054	0.036	0.0055	0.0083	0.1722
18	rs2689000	904159	0.94	1.39714162152937	1.55	0.693638871087907	0.55163278835768	0.719637907087248	0.132	0.0722	0.0044	0.004	0.0057	0.0044	0.0047	0.0212	0.1504	0.007	0.0053	0.0068	0.1031	0.0114	0.0065	0.0057	0.0043	0.1172	0.0881	0.0068	0.0082	0.0052	0.0363	0.0057	0.0084	0.1716
18	rs1893154	905125	0.95	1.31333295668949	1.55	0.693638871087907	0.512790295247465	0.784528686320602	0.133	0.0712	0.0045	0.0039	0.0059	0.0042	0.0046	0.0212	0.1501	0.007	0.0054	0.0066	0.1056	0.0115	0.0069	0.0056	0.0043	0.1176	0.0856	0.0071	0.0085	0.0053	0.0362	0.006	0.0086	0.1702
18	rs2231183	905537	0.95	1.31333295668949	1.55	0.693638871087907	0.459982831645833	0.878572032447181	0.1336	0.0707	0.0046	0.0039	0.0056	0.0041	0.0045	0.021	0.1507	0.0068	0.0053	0.0061	0.106	0.0117	0.0069	0.0054	0.0046	0.1185	0.085	0.0071	0.0087	0.0053	0.0364	0.006	0.0085	0.1692
18	rs8095212	907094	0.96	1.23264710971586	1.55	0.693638871087907	0.428904903354599	0.998182985500436	0.1355	0.0713	0.0044	0.0043	0.0056	0.0039	0.0042	0.0208	0.1526	0.0066	0.0053	0.0056	0.1022	0.0125	0.0064	0.0052	0.0052	0.1203	0.0834	0.0073	0.0087	0.0049	0.036	0.0062	0.0086	0.1694
18	rs8192595	907521	0.96	1.23264710971586	1.55	0.693638871087907	0.516114374117623	0.877012713973667	0.1348	0.071	0.0045	0.0045	0.0057	0.0038	0.0043	0.0205	0.1545	0.0069	0.0054	0.0058	0.1011	0.013	0.0064	0.0052	0.0053	0.1202	0.0828	0.0075	0.0086	0.0048	0.0356	0.0063	0.0086	0.1694
18	rs8192597	907675	0.96	1.23264710971586	1.55	0.693638871087907	0.682952866816424	0.831272104872195	0.1344	0.0709	0.0045	0.0045	0.0057	0.0038	0.0043	0.0196	0.1549	0.007	0.0055	0.0059	0.1018	0.013	0.0066	0.0052	0.0053	0.1199	0.0823	0.0075	0.0086	0.0046	0.0356	0.0065	0.0086	0.1698
18	rs2856966	907710	0.97	1.15505862992724	1.56	0.653525583231	0.669889717757073	0.72457410563194	0.1345	0.0709	0.0044	0.0047	0.0057	0.0038	0.0044	0.0194	0.1548	0.0069	0.0055	0.0058	0.1019	0.013	0.0067	0.0052	0.0053	0.12	0.0824	0.0075	0.0085	0.0047	0.0355	0.0063	0.0087	0.1698
18	rs928979	908766	0.97	1.15505862992724	1.56	0.653525583231	0.838887258582538	0.67629275217107	0.1334	0.0712	0.0043	0.0047	0.0058	0.0039	0.0046	0.0195	0.1544	0.0072	0.0056	0.0061	0.1023	0.0133	0.0071	0.0054	0.0055	0.1193	0.0823	0.0075	0.008	0.0049	0.0355	0.0066	0.0088	0.1692
18	rs940196	908828	0.97	1.15505862992724	1.56	0.653525583231	0.818892424381582	0.651342318214483	0.1334	0.0712	0.0043	0.0047	0.0058	0.0038	0.0046	0.0195	0.1543	0.0072	0.0056	0.0061	0.1024	0.0132	0.0071	0.0054	0.0055	0.1192	0.0825	0.0075	0.008	0.0049	0.0355	0.0066	0.0088	0.169
18	rs183796076	908829	0.97	1.15505862992724	1.56	0.653525583231	0.745321330789305	0.614185321953066	0.1333	0.0711	0.0045	0.0046	0.0058	0.0038	0.0045	0.0195	0.1543	0.0072	0.0057	0.0061	0.1026	0.0133	0.0072	0.0051	0.0055	0.1191	0.0825	0.0074	0.008	0.005	0.0355	0.0066	0.0088	0.1692
18	rs75297464	908860	0.97	1.15505862992724	1.56	0.653525583231	0.718636805453685	0.594513888478932	0.1333	0.0711	0.0045	0.0045	0.0058	0.0038	0.0045	0.0195	0.1544	0.0072	0.0057	0.0061	0.1026	0.0133	0.0072	0.0051	0.0055	0.1191	0.0825	0.0074	0.008	0.005	0.0355	0.0066	0.0088	0.1692
18	rs2231187	909561	0.98	1.080540436168	1.56	0.653525583231	0.585608648132183	0.566499214652932	0.1332	0.0709	0.0046	0.0045	0.0063	0.0039	0.0045	0.0195	0.1556	0.0072	0.0056	0.0064	0.1022	0.0132	0.0073	0.0051	0.0053	0.1188	0.0823	0.0075	0.0079	0.005	0.0354	0.0067	0.0088	0.1684
18	rs1610037	910635	0.98	1.080540436168	1.56	0.653525583231	0.500542756340159	0.529343296919808	0.1323	0.071	0.0047	0.0042	0.0064	0.0038	0.0043	0.0192	0.1551	0.0071	0.0057	0.0066	0.1022	0.0131	0.0072	0.0049	0.0052	0.1195	0.0838	0.0075	0.0078	0.005	0.036	0.007	0.0087	0.1678
18	rs11878065	913491	0.97	1.15505862992724	1.57	0.614941920479678	0.435187931308056	0.646524120454731	0.1321	0.0711	0.0049	0.004	0.007	0.0035	0.0038	0.019	0.154	0.0068	0.0059	0.0067	0.1019	0.0132	0.0074	0.0044	0.0048	0.1201	0.0861	0.0077	0.0079	0.005	0.0369	0.0072	0.0088	0.1661
18	rs2689005	913665	0.97	1.15505862992724	1.57	0.614941920479678	0.493500573445412	0.653973904910803	0.132	0.0713	0.0049	0.004	0.007	0.0033	0.0038	0.019	0.154	0.0067	0.0058	0.0067	0.1018	0.0133	0.0074	0.0043	0.0048	0.1204	0.0862	0.0077	0.0078	0.005	0.0368	0.0073	0.009	0.1659
18	rs948234	914304	0.97	1.15505862992724	1.57	0.614941920479678	0.686236344640298	0.843935419354372	0.1313	0.0712	0.0048	0.004	0.0071	0.0033	0.0037	0.0189	0.1543	0.0061	0.0058	0.0066	0.1014	0.0135	0.0075	0.0042	0.0047	0.12	0.0867	0.0077	0.0076	0.005	0.0391	0.0073	0.0089	0.1656
18	rs55674346	918141	0.95	1.31333295668949	1.58	0.577869115575703	0.790144682109085	0.894509194310216	0.1305	0.0707	0.0043	0.0037	0.0071	0.0031	0.0032	0.019	0.1539	0.0058	0.006	0.0063	0.1022	0.014	0.0069	0.0035	0.0043	0.1215	0.0896	0.0078	0.0072	0.0049	0.0392	0.0073	0.0086	0.1659
18	rs11664410	918249	0.95	1.31333295668949	1.59	0.542287549749139	0.788590812943011	0.900618133002665	0.1305	0.0707	0.0042	0.0037	0.0071	0.0031	0.0031	0.019	0.1539	0.0058	0.006	0.0063	0.102	0.014	0.0069	0.0035	0.0043	0.1216	0.0896	0.0078	0.0072	0.0049	0.0392	0.0073	0.0087	0.1661
18	rs12373400	923096	0.94	1.39714162152937	1.59	0.542287549749139	0.788280198204045	0.930814020737291	0.1299	0.0704	0.0043	0.0037	0.0071	0.0031	0.0031	0.0189	0.154	0.0057	0.0061	0.0064	0.1022	0.0141	0.0068	0.0031	0.0042	0.1226	0.0899	0.0079	0.0071	0.0048	0.0392	0.0072	0.0087	0.1657
18	rs11664132	928474	0.94	1.39714162152937	1.59	0.542287549749139	0.773895331091032	0.902656311601802	0.1299	0.0702	0.0043	0.0037	0.007	0.0032	0.003	0.0189	0.1541	0.0057	0.0061	0.0065	0.102	0.0143	0.0066	0.0032	0.0041	0.1232	0.0904	0.008	0.0067	0.0047	0.0391	0.0071	0.0086	0.1657
18	rs4797355	932779	0.94	1.39714162152937	1.59	0.542287549749139	0.807716785164872	0.868446613913925	0.1301	0.0701	0.0043	0.0037	0.007	0.0032	0.0031	0.019	0.1542	0.0056	0.0062	0.0066	0.1015	0.0144	0.0065	0.0031	0.0041	0.1239	0.0907	0.0079	0.0065	0.0046	0.0387	0.0069	0.0086	0.1658
18	rs76606526	933354	0.94	1.39714162152937	1.6	0.508176723760061	0.764216315786529	0.814194473988752	0.1302	0.07	0.0043	0.0037	0.007	0.0032	0.0031	0.019	0.1542	0.0056	0.0062	0.0066	0.1011	0.0145	0.0065	0.0031	0.0041	0.1242	0.0908	0.0079	0.0065	0.0046	0.0385	0.0069	0.0084	0.1659
18	rs2027667	938932	0.93	1.48409702783942	1.61	0.475515229965307	0.816289378746833	0.835591673352517	0.1304	0.0699	0.0044	0.0039	0.0071	0.0032	0.0032	0.0192	0.1542	0.0057	0.0063	0.0065	0.1003	0.0146	0.0066	0.0031	0.0041	0.125	0.0908	0.008	0.0062	0.0047	0.038	0.0069	0.0085	0.166
18	rs16953197	945728	0.92	1.57422166990469	1.61	0.475515229965307	0.831722545653703	0.81189242145163	0.1307	0.0698	0.0043	0.004	0.0073	0.0033	0.0032	0.0194	0.1547	0.0057	0.0063	0.0065	0.0996	0.0146	0.0064	0.0031	0.0041	0.1252	0.091	0.0079	0.0058	0.0047	0.0376	0.007	0.0084	0.1658
18	rs9947898	951057	0.92	1.57422166990469	1.6	0.508176723760061	0.766132528799848	0.824955488028651	0.1308	0.0693	0.0041	0.0039	0.0074	0.0032	0.003	0.0194	0.1551	0.0057	0.0064	0.0065	0.0992	0.0143	0.0063	0.0031	0.0041	0.1256	0.0915	0.0081	0.0056	0.0047	0.0376	0.007	0.0086	0.1659
18	rs1940292	951623	0.92	1.57422166990469	1.6	0.508176723760061	0.761690124649383	0.884034092423508	0.1309	0.0689	0.0041	0.0039	0.0075	0.0032	0.003	0.0194	0.1549	0.0056	0.0064	0.0065	0.0994	0.0143	0.0062	0.003	0.004	0.1259	0.0916	0.0082	0.0055	0.0047	0.0379	0.0071	0.0086	0.1657
18	rs4797365	953167	0.92	1.57422166990469	1.61	0.475515229965307	0.823792615405657	0.948677775452866	0.1305	0.069	0.0041	0.0039	0.0075	0.0032	0.0029	0.0194	0.1554	0.0056	0.0065	0.0066	0.0988	0.0144	0.0061	0.0031	0.004	0.126	0.0917	0.0082	0.0056	0.0046	0.038	0.007	0.0087	0.166
18	rs881897	954176	0.92	1.57422166990469	1.61	0.475515229965307	0.813217646163846	0.929709639510321	0.1304	0.069	0.0041	0.0038	0.0075	0.0032	0.0029	0.0194	0.1555	0.0056	0.0065	0.0067	0.0988	0.0144	0.0061	0.003	0.004	0.1261	0.0917	0.0082	0.0056	0.0046	0.0379	0.0069	0.0087	0.1659
18	rs11661261	955285	0.92	1.57422166990469	1.61	0.475515229965307	0.863442899021528	0.914590343125206	0.1305	0.069	0.0041	0.0039	0.0075	0.0031	0.0029	0.0194	0.1555	0.0056	0.0065	0.0067	0.0991	0.0143	0.006	0.003	0.0041	0.1259	0.0917	0.0082	0.0056	0.0045	0.038	0.0069	0.0087	0.166
18	rs1940288	962050	0.91	1.66753670486472	1.62	0.444280725791627	0.812037537198778	0.947727569778637	0.1294	0.0686	0.0041	0.0037	0.008	0.0033	0.0027	0.0202	0.1578	0.0056	0.0061	0.0072	0.0987	0.0147	0.0057	0.0032	0.0039	0.1219	0.0906	0.0082	0.006	0.0048	0.0366	0.007	0.0094	0.1691
18	rs1940287	962062	0.91	1.66753670486472	1.62	0.444280725791627	0.798246139745906	0.943295767735633	0.1294	0.0686	0.0041	0.0037	0.008	0.0033	0.0027	0.0202	0.1578	0.0056	0.0061	0.0072	0.0987	0.0147	0.0057	0.0032	0.0039	0.1218	0.0906	0.0082	0.006	0.0048	0.0366	0.007	0.0094	0.1691
18	rs4239340	963295	0.9	1.76406203941677	1.63	0.414449909043039	0.685506072940603	0.961365068248824	0.1291	0.0692	0.0041	0.0036	0.0081	0.0034	0.0028	0.0205	0.1582	0.0057	0.0062	0.0074	0.098	0.0147	0.0057	0.0032	0.0038	0.1202	0.0905	0.0084	0.006	0.005	0.036	0.0074	0.0096	0.1694
18	rs1010003	965990	0.88	1.96681746512425	1.64	0.38599849551783	0.610860007415211	0.843162126177741	0.1295	0.0716	0.0043	0.0036	0.008	0.0037	0.0029	0.0211	0.159	0.0056	0.0064	0.0077	0.0973	0.0146	0.0058	0.0033	0.0037	0.1179	0.0898	0.0087	0.0061	0.0054	0.034	0.0078	0.0098	0.1684
18	rs7237761	968021	0.88	1.96681746512425	1.64	0.38599849551783	0.568401550703495	0.868602207252442	0.1292	0.0721	0.0044	0.0036	0.0077	0.0037	0.0029	0.0212	0.1594	0.0056	0.0065	0.0079	0.0976	0.0146	0.0059	0.0034	0.0037	0.1175	0.0897	0.009	0.0061	0.0054	0.0337	0.0077	0.0101	0.1674
18	rs117640045	983039	0.88	1.96681746512425	1.64	0.38599849551783	0.581877106074602	0.870314111246862	0.1291	0.072	0.0045	0.0037	0.0077	0.0036	0.0029	0.0212	0.1595	0.0057	0.0065	0.0081	0.0976	0.0146	0.0059	0.0034	0.0038	0.1174	0.0896	0.0091	0.0062	0.0055	0.0336	0.0078	0.0101	0.1669
18	rs11081499	984339	0.87	2.07308182465475	1.64	0.38599849551783	0.608921420685471	0.864558642417172	0.1291	0.0719	0.0045	0.0037	0.0077	0.0036	0.0029	0.0212	0.1596	0.0057	0.0065	0.0082	0.0976	0.0146	0.0059	0.0035	0.0039	0.1173	0.0896	0.0092	0.0062	0.0055	0.0335	0.0078	0.0101	0.1666
18	rs73363982	984954	0.87	2.07308182465475	1.64	0.38599849551783	0.603122694760574	0.872805386023012	0.1292	0.0719	0.0045	0.0037	0.0078	0.0036	0.0029	0.0212	0.1598	0.0057	0.0065	0.0082	0.0974	0.0146	0.0059	0.0035	0.0039	0.1173	0.0896	0.0092	0.0062	0.0055	0.0335	0.0078	0.0101	0.1665
18	rs58158063	985320	0.87	2.07308182465475	1.64	0.38599849551783	0.596458412144193	0.873895777161352	0.1292	0.0719	0.0045	0.0037	0.0078	0.0036	0.0029	0.0212	0.1598	0.0057	0.0065	0.0082	0.0974	0.0146	0.0059	0.0035	0.0039	0.1173	0.0895	0.0092	0.0062	0.0055	0.0335	0.0078	0.0102	0.1665
18	rs11662098	988105	0.87	2.07308182465475	1.64	0.38599849551783	0.551170356063886	0.887939779596035	0.1293	0.072	0.0045	0.0038	0.0077	0.0036	0.0029	0.0212	0.1598	0.0057	0.0065	0.0082	0.0972	0.0146	0.0059	0.0035	0.0039	0.1173	0.0895	0.0092	0.0062	0.0056	0.0334	0.0078	0.0101	0.1665
18	rs789063	1006470	0.88	1.96681746512425	1.62	0.444280725791627	0.427385024752242	0.781788143841892	0.13	0.0721	0.0045	0.004	0.0077	0.0037	0.003	0.0212	0.1606	0.0057	0.0065	0.0082	0.0963	0.0142	0.0059	0.0035	0.004	0.1172	0.0887	0.009	0.0062	0.006	0.0331	0.0079	0.0102	0.1662
18	rs72857673	1008715	0.88	1.96681746512425	1.6	0.508176723760061	0.395976700898485	0.832505789965527	0.13	0.0721	0.0047	0.004	0.0077	0.0037	0.003	0.0212	0.1605	0.0057	0.0065	0.0082	0.0962	0.0142	0.0059	0.0035	0.004	0.1172	0.0887	0.0091	0.0062	0.006	0.0331	0.0079	0.0102	0.1662
18	rs78327630	1008726	0.88	1.96681746512425	1.6	0.508176723760061	0.395976700898485	0.832505789965527	0.13	0.0721	0.0047	0.004	0.0077	0.0037	0.003	0.0212	0.1605	0.0057	0.0065	0.0082	0.0962	0.0142	0.0059	0.0035	0.004	0.1172	0.0887	0.0091	0.0062	0.006	0.0331	0.0079	0.0102	0.1662
18	rs117371546	1009543	0.88	1.96681746512425	1.6	0.508176723760061	0.395864272898959	0.834665658080697	0.13	0.0721	0.0047	0.004	0.0077	0.0037	0.003	0.0212	0.1605	0.0057	0.0065	0.0082	0.0961	0.0142	0.0059	0.0035	0.004	0.1172	0.0887	0.0091	0.0062	0.006	0.0331	0.0079	0.0102	0.1662
18	rs9973015	1010790	0.88	1.96681746512425	1.59	0.542287549749139	0.387700534657809	0.814040961036297	0.13	0.0721	0.0047	0.004	0.0077	0.0037	0.003	0.0211	0.1606	0.0057	0.0064	0.0082	0.0961	0.0142	0.0059	0.0035	0.004	0.1174	0.0886	0.009	0.0063	0.006	0.033	0.0079	0.0102	0.1661
18	rs715647	1017892	0.88	1.96681746512425	1.59	0.542287549749139	0.390486662700519	0.89811088433113	0.13	0.0721	0.0047	0.0041	0.0077	0.0038	0.003	0.0212	0.1606	0.0057	0.0065	0.0082	0.0961	0.0142	0.006	0.0035	0.004	0.1172	0.0885	0.0091	0.0063	0.006	0.0329	0.0078	0.0101	0.1661
18	rs72857686	1019854	0.88	1.96681746512425	1.6	0.508176723760061	0.356388775499387	1.08802704081022	0.1298	0.0719	0.0048	0.0041	0.0077	0.0038	0.003	0.0213	0.1606	0.0057	0.0065	0.0082	0.0962	0.0141	0.0061	0.0035	0.004	0.1174	0.0885	0.0091	0.0064	0.0062	0.0327	0.0079	0.01	0.1657
18	rs76690967	1025721	0.88	1.96681746512425	1.61	0.475515229965307	0.353676663636258	1.11246661624665	0.1301	0.0718	0.0049	0.0042	0.0078	0.0038	0.0031	0.0214	0.1605	0.0058	0.0065	0.0083	0.096	0.0141	0.0062	0.0035	0.004	0.1173	0.0882	0.0091	0.0064	0.0063	0.0325	0.0079	0.01	0.1656
18	rs77416184	1027770	0.88	1.96681746512425	1.61	0.475515229965307	0.339652358261443	1.13438311719929	0.1301	0.0717	0.005	0.0042	0.0078	0.0038	0.0031	0.0214	0.1606	0.0058	0.0065	0.0083	0.096	0.014	0.0062	0.0035	0.004	0.1172	0.0881	0.0092	0.0065	0.0063	0.0324	0.008	0.0101	0.1656
18	rs73943037	1028326	0.88	1.96681746512425	1.6	0.508176723760061	0.328266669035967	1.11328298743451	0.1301	0.0718	0.005	0.0042	0.0078	0.0038	0.0031	0.0214	0.1606	0.0058	0.0065	0.0083	0.096	0.014	0.0062	0.0035	0.004	0.1171	0.0881	0.0091	0.0066	0.0063	0.0324	0.008	0.01	0.1656
18	rs789024	1038880	0.88	1.96681746512425	1.59	0.542287549749139	0.224442027011895	1.10381986300221	0.128	0.0724	0.0059	0.0044	0.0084	0.0045	0.0036	0.0217	0.1613	0.0061	0.007	0.0087	0.0927	0.0139	0.007	0.004	0.0044	0.1162	0.0874	0.0096	0.0074	0.0069	0.0302	0.0089	0.0106	0.164
18	rs57635013	1039199	0.88	1.96681746512425	1.59	0.542287549749139	0.222326886607718	1.24026457764145	0.127	0.0729	0.0062	0.0044	0.0086	0.0047	0.0037	0.0215	0.1615	0.0062	0.0072	0.0089	0.0925	0.0137	0.0072	0.0041	0.0043	0.1164	0.0873	0.0097	0.0075	0.007	0.0294	0.009	0.0107	0.1636
18	rs7231052	1040133	0.88	1.96681746512425	1.59	0.542287549749139	0.299156875436743	1.21533780833332	0.1242	0.0738	0.0069	0.0047	0.0091	0.0052	0.0041	0.0207	0.1634	0.0064	0.0076	0.0094	0.0925	0.0131	0.0076	0.0044	0.0043	0.1162	0.0867	0.0102	0.0077	0.0072	0.0269	0.0093	0.011	0.1624
18	rs1706105	1040186	0.88	1.96681746512425	1.58	0.577869115575703	0.30423653329872	1.18884821919507	0.1241	0.0739	0.0069	0.0046	0.0091	0.0052	0.0041	0.0207	0.1636	0.0064	0.0076	0.0094	0.0927	0.013	0.0075	0.0044	0.0043	0.1162	0.0865	0.0102	0.0077	0.0072	0.027	0.0093	0.011	0.1626
18	rs4629051	1046049	0.88	1.96681746512425	1.57	0.614941920479678	0.921400995476687	1.84023716015415	0.1186	0.0756	0.0083	0.0042	0.009	0.0056	0.0049	0.02	0.1677	0.0065	0.0082	0.0098	0.0934	0.0125	0.0079	0.0047	0.0046	0.1191	0.0804	0.0098	0.0084	0.0075	0.0249	0.0098	0.012	0.1613
18	rs6505550	1047328	0.88	1.96681746512425	1.57	0.614941920479678	1.04554286272013	1.75951539406738	0.118	0.0758	0.0085	0.0043	0.009	0.0056	0.005	0.0199	0.1682	0.0066	0.0083	0.0102	0.0937	0.0125	0.008	0.0048	0.0046	0.1192	0.0799	0.0098	0.0084	0.0075	0.0248	0.0098	0.012	0.1605
18	rs16954951	1050659	0.88	1.96681746512425	1.58	0.577869115575703	1.20733248764874	1.76620741904045	0.1183	0.0763	0.0087	0.0043	0.009	0.0057	0.0051	0.0198	0.1685	0.0067	0.0084	0.0103	0.0941	0.0126	0.008	0.0049	0.0047	0.1185	0.0797	0.0098	0.0084	0.0076	0.0245	0.0098	0.0115	0.1596
18	rs73943403	1053752	0.88	1.96681746512425	1.59	0.542287549749139	1.17686126665895	1.76849764569505	0.1177	0.0766	0.0087	0.0043	0.0089	0.0057	0.0052	0.0196	0.1685	0.0068	0.0085	0.01	0.0941	0.0128	0.008	0.0049	0.0048	0.1186	0.0798	0.0096	0.0083	0.0077	0.0243	0.0098	0.0119	0.1596
18	rs80153133	1054617	0.88	1.96681746512425	1.58	0.577869115575703	1.2798507325478	1.891014804244	0.1179	0.0767	0.0087	0.0043	0.009	0.0056	0.0052	0.0195	0.1687	0.0068	0.0084	0.01	0.0941	0.0128	0.008	0.0049	0.0048	0.1184	0.0797	0.0096	0.0083	0.0077	0.0242	0.0098	0.0119	0.1595
18	rs1511692	1063447	0.88	1.96681746512425	1.58	0.577869115575703	1.30301681734709	1.87750241505239	0.1182	0.0767	0.0089	0.0045	0.0089	0.0056	0.0053	0.0193	0.1691	0.0068	0.0084	0.0103	0.0944	0.0127	0.0081	0.005	0.0048	0.1177	0.0792	0.0094	0.0083	0.0078	0.0241	0.01	0.0119	0.1593
18	rs72859353	1067457	0.88	1.96681746512425	1.58	0.577869115575703	1.404977716125	1.93448784237542	0.1182	0.0767	0.0089	0.0045	0.0089	0.0057	0.0053	0.0193	0.169	0.0068	0.0084	0.0102	0.0945	0.0127	0.0081	0.005	0.0048	0.1178	0.0792	0.0094	0.0084	0.0078	0.024	0.01	0.0119	0.1592
18	rs9951596	1078002	0.85	2.29546224351208	1.57	0.614941920479678	1.52428768709603	1.37752237390128	0.1165	0.0779	0.0092	0.0056	0.0088	0.0056	0.0058	0.0175	0.1687	0.0071	0.0086	0.0099	0.0975	0.0122	0.0077	0.0057	0.0052	0.1188	0.0795	0.0086	0.0079	0.0078	0.0227	0.0099	0.0118	0.1585
18	rs9952463	1078213	0.85	2.29546224351208	1.57	0.614941920479678	1.51934220430062	1.31724517812716	0.1166	0.0779	0.0092	0.0056	0.0089	0.0056	0.0058	0.0173	0.1686	0.0071	0.0086	0.0096	0.0978	0.0122	0.0075	0.0057	0.0052	0.1192	0.0796	0.0085	0.0077	0.0078	0.0227	0.0098	0.0118	0.1585
18	rs16955335	1081064	0.84	2.41160702151348	1.58	0.577869115575703	1.5417948911084	1.20986588984237	0.1167	0.0779	0.009	0.0058	0.0087	0.0054	0.0057	0.0164	0.1682	0.0069	0.0085	0.0094	0.0993	0.012	0.0072	0.0056	0.0051	0.1212	0.0808	0.0082	0.0072	0.0078	0.0223	0.0095	0.0116	0.1584
18	rs16955380	1082023	0.84	2.41160702151348	1.59	0.542287549749139	1.53176743820681	1.16954380983822	0.1167	0.078	0.009	0.0058	0.0087	0.0054	0.0057	0.0164	0.1682	0.0069	0.0085	0.0094	0.0994	0.012	0.0072	0.0056	0.0051	0.1214	0.0807	0.0081	0.0072	0.0078	0.0223	0.0095	0.0116	0.1584
18	rs75095189	1089119	0.84	2.41160702151348	1.58	0.577869115575703	1.32126100638223	1.01564827934209	0.1165	0.0783	0.0087	0.0059	0.0087	0.0054	0.0057	0.0162	0.1682	0.0068	0.0084	0.0093	0.0998	0.0121	0.007	0.0056	0.0051	0.1221	0.0809	0.0081	0.0071	0.0078	0.0221	0.0094	0.0115	0.1582
18	rs73943411	1090384	0.84	2.41160702151348	1.56	0.653525583231	1.28837715590624	0.995304435135065	0.1163	0.0784	0.0087	0.0059	0.0086	0.0054	0.0057	0.0162	0.1681	0.0068	0.0084	0.0093	0.0999	0.0121	0.007	0.0056	0.0052	0.1225	0.0809	0.0081	0.0071	0.0078	0.0221	0.0094	0.0115	0.1583
18	rs62081180	1092393	0.84	2.41160702151348	1.56	0.653525583231	1.23278474343617	0.936023899148758	0.1164	0.0786	0.0086	0.0061	0.0085	0.0053	0.0057	0.016	0.1679	0.0067	0.0083	0.0092	0.0998	0.012	0.007	0.0056	0.0053	0.1228	0.0814	0.0079	0.0071	0.0078	0.0221	0.0094	0.0114	0.1583
18	rs304397	1096439	0.83	2.53107265478665	1.55	0.693638871087907	0.930213804253265	0.723676059050701	0.1166	0.0791	0.0081	0.0061	0.0082	0.0052	0.0055	0.0155	0.1668	0.0066	0.0081	0.0088	0.1009	0.0118	0.0068	0.0055	0.0052	0.1239	0.0832	0.0077	0.0068	0.0077	0.0221	0.0091	0.0112	0.1588
18	rs690196	1097804	0.83	2.53107265478665	1.55	0.693638871087907	0.846718654140728	0.61029646290484	0.1171	0.08	0.0079	0.0062	0.008	0.0051	0.0054	0.0153	0.1663	0.0065	0.0079	0.0085	0.1011	0.0115	0.0067	0.0055	0.0052	0.1241	0.0837	0.0078	0.0067	0.0076	0.022	0.009	0.011	0.1592
18	rs883268	1099333	0.82	2.65387157591344	1.56	0.653525583231	0.824188338595244	0.496928347116607	0.1176	0.0806	0.0079	0.0063	0.0078	0.0052	0.0055	0.0153	0.1661	0.0065	0.0076	0.0082	0.1012	0.0113	0.0066	0.0056	0.0053	0.1238	0.0842	0.0078	0.0066	0.0075	0.0221	0.009	0.0108	0.159
18	rs689650	1099406	0.82	2.65387157591344	1.55	0.693638871087907	0.819839868987151	0.490508216894678	0.1177	0.0806	0.0079	0.0063	0.0078	0.0052	0.0055	0.0153	0.1661	0.0065	0.0076	0.0082	0.1012	0.0113	0.0066	0.0056	0.0053	0.1238	0.0842	0.0078	0.0066	0.0075	0.0221	0.009	0.0107	0.159
18	rs73367767	1101785	0.82	2.65387157591344	1.55	0.693638871087907	0.792322324834281	0.431744058047374	0.1178	0.0808	0.0078	0.0063	0.0077	0.0052	0.0055	0.0153	0.1662	0.0064	0.0075	0.0082	0.1015	0.0112	0.0065	0.0057	0.0053	0.1235	0.0844	0.0079	0.0065	0.0074	0.0222	0.009	0.0105	0.1593
18	rs304407	1104007	0.82	2.65387157591344	1.54	0.735299729443272	0.758632977904504	0.397828169227205	0.1179	0.0809	0.0077	0.0063	0.0077	0.0052	0.0055	0.0152	0.1661	0.0064	0.0075	0.0082	0.1016	0.0111	0.0065	0.0057	0.0053	0.1235	0.0845	0.0079	0.0064	0.0073	0.0224	0.0089	0.0104	0.1596
18	rs72861113	1126777	0.83	2.53107265478665	1.54	0.735299729443272	0.658086764888636	0.143306215564723	0.1205	0.086	0.006	0.0058	0.0065	0.0046	0.0046	0.0137	0.1635	0.0056	0.0061	0.0071	0.1051	0.0085	0.0049	0.0051	0.0049	0.1305	0.0847	0.0072	0.0048	0.0055	0.0238	0.0068	0.0089	0.1647
18	rs77666295	1127809	0.83	2.53107265478665	1.55	0.693638871087907	0.583029307980662	0.144984041816676	0.1206	0.0861	0.0059	0.0059	0.0065	0.0046	0.0046	0.0136	0.1633	0.0055	0.006	0.007	0.1051	0.0085	0.0049	0.0051	0.0049	0.1307	0.0848	0.0072	0.0047	0.0054	0.0239	0.0067	0.0089	0.165
18	rs117900297	1128178	0.83	2.53107265478665	1.55	0.693638871087907	0.57984639495541	0.143957862252959	0.1206	0.0861	0.0059	0.0059	0.0065	0.0046	0.0046	0.0136	0.1633	0.0055	0.006	0.007	0.1051	0.0085	0.0049	0.0051	0.0049	0.1307	0.0848	0.0072	0.0047	0.0054	0.0239	0.0067	0.0089	0.165
18	rs10502293	1128245	0.83	2.53107265478665	1.55	0.693638871087907	0.579711131674182	0.145170903389879	0.1206	0.0861	0.0059	0.0059	0.0065	0.0046	0.0046	0.0136	0.1633	0.0055	0.006	0.007	0.1051	0.0085	0.0049	0.0051	0.0049	0.1307	0.0848	0.0072	0.0047	0.0054	0.0239	0.0067	0.0089	0.165
18	rs118067730	1131107	0.83	2.53107265478665	1.55	0.693638871087907	0.52899466988742	0.128798433641839	0.1208	0.0861	0.0059	0.0059	0.0065	0.0046	0.0045	0.0136	0.1631	0.0057	0.006	0.007	0.1052	0.0084	0.0049	0.0051	0.0049	0.1308	0.0849	0.0072	0.0047	0.0054	0.0239	0.0067	0.0089	0.165
18	rs8082739	1134695	0.83	2.53107265478665	1.55	0.693638871087907	0.498714729298811	0.0818817853667275	0.1208	0.0861	0.0059	0.0059	0.0065	0.0046	0.0045	0.0136	0.1631	0.0056	0.006	0.007	0.1052	0.0084	0.0049	0.0051	0.0049	0.1309	0.0849	0.0072	0.0047	0.0053	0.0239	0.0067	0.0089	0.165
18	rs72861154	1159238	0.83	2.53107265478665	1.55	0.693638871087907	0.458470075978801	0.0344382397724384	0.1212	0.0861	0.0058	0.0059	0.0064	0.0046	0.0045	0.0137	0.163	0.0056	0.006	0.0069	0.1055	0.0083	0.0048	0.0051	0.0049	0.1311	0.0852	0.0072	0.0047	0.0053	0.0241	0.0066	0.0089	0.1648
18	rs10502294	1159778	0.83	2.53107265478665	1.55	0.693638871087907	0.458288709112343	0.0332614138725438	0.1212	0.0861	0.0058	0.0059	0.0064	0.0046	0.0045	0.0137	0.163	0.0056	0.006	0.0069	0.1055	0.0083	0.0048	0.0051	0.0049	0.1311	0.0852	0.0072	0.0047	0.0053	0.0241	0.0066	0.0089	0.1648
18	rs12150763	1162781	0.83	2.53107265478665	1.56	0.653525583231	0.457442794734895	0.0302805153414081	0.1211	0.0861	0.0058	0.0059	0.0064	0.0046	0.0045	0.0137	0.1629	0.0056	0.006	0.0069	0.1054	0.0083	0.0048	0.005	0.0049	0.1313	0.0854	0.0072	0.0047	0.0053	0.0241	0.0066	0.0089	0.1649
18	rs72861164	1167464	0.83	2.53107265478665	1.56	0.653525583231	0.451362813901956	0.0314573291534159	0.1212	0.086	0.0058	0.0059	0.0064	0.0045	0.0045	0.0137	0.1628	0.0056	0.006	0.0069	0.1055	0.0083	0.0048	0.005	0.0049	0.1313	0.0854	0.0072	0.0047	0.0052	0.0241	0.0066	0.0088	0.1649
18	rs78392610	1172054	0.83	2.53107265478665	1.56	0.653525583231	0.447710082065381	0.0274766515836574	0.1212	0.0859	0.0058	0.0059	0.0064	0.0045	0.0045	0.0138	0.1626	0.0057	0.006	0.007	0.1057	0.0083	0.005	0.005	0.0049	0.1313	0.0854	0.0072	0.0046	0.0052	0.0241	0.0067	0.0088	0.1649
18	rs11660570	1173345	0.83	2.53107265478665	1.56	0.653525583231	0.448547124596293	0.0278961102155838	0.1212	0.0859	0.0058	0.0059	0.0064	0.0045	0.0045	0.0138	0.1626	0.0057	0.006	0.007	0.1057	0.0083	0.005	0.005	0.0049	0.1313	0.0854	0.0072	0.0046	0.0052	0.0241	0.0067	0.0088	0.1649
18	rs118098777	1175468	0.83	2.53107265478665	1.56	0.653525583231	0.446993228848127	0.0281774060916844	0.1212	0.0859	0.0058	0.0059	0.0064	0.0045	0.0045	0.0138	0.1626	0.0055	0.006	0.007	0.1057	0.0083	0.005	0.005	0.0049	0.1313	0.0855	0.0072	0.0046	0.0052	0.0241	0.0067	0.0088	0.1649
18	rs11080530	1175547	0.83	2.53107265478665	1.56	0.653525583231	0.447112665156571	0.0282714654507171	0.1212	0.0859	0.0058	0.0059	0.0064	0.0045	0.0045	0.0138	0.1626	0.0055	0.006	0.007	0.1057	0.0083	0.005	0.005	0.0049	0.1313	0.0855	0.0072	0.0046	0.0052	0.0241	0.0067	0.0088	0.1649
18	rs113307228	1175842	0.83	2.53107265478665	1.56	0.653525583231	0.446993228848127	0.0282244174042036	0.1212	0.0859	0.0058	0.0059	0.0064	0.0045	0.0045	0.0138	0.1626	0.0055	0.006	0.007	0.1057	0.0083	0.005	0.005	0.0049	0.1313	0.0855	0.0072	0.0046	0.0052	0.0241	0.0067	0.0088	0.1649
18	rs77331642	1180575	0.83	2.53107265478665	1.57	0.614941920479678	0.442585125561769	0.0261454331419271	0.1211	0.0859	0.0058	0.0059	0.0064	0.0045	0.0045	0.0138	0.1626	0.0055	0.0059	0.007	0.1059	0.0082	0.005	0.0049	0.0048	0.1313	0.0855	0.0072	0.0046	0.0051	0.0241	0.0066	0.0088	0.1649
18	rs55685350	1187565	0.83	2.53107265478665	1.57	0.614941920479678	0.522728850856346	0.0251118729826541	0.1212	0.086	0.0057	0.0058	0.0065	0.0045	0.0044	0.0137	0.1626	0.0055	0.0058	0.0072	0.1069	0.0082	0.0051	0.0049	0.0048	0.1311	0.0856	0.0075	0.0045	0.0048	0.0243	0.0066	0.0087	0.1645
18	rs17505217	1194377	0.84	2.41160702151348	1.58	0.577869115575703	0.425226737778936	0.0100057429421696	0.1223	0.0859	0.005	0.0057	0.007	0.0045	0.0042	0.0137	0.1616	0.0057	0.0058	0.007	0.1087	0.0082	0.0057	0.0045	0.0047	0.1297	0.0861	0.008	0.0046	0.0046	0.0246	0.0061	0.0083	0.1643
18	rs28672820	1194443	0.84	2.41160702151348	1.6	0.508176723760061	0.424760794695001	0.0101473999207277	0.1223	0.0859	0.005	0.0057	0.007	0.0045	0.0042	0.0137	0.1616	0.0057	0.0058	0.0069	0.1087	0.0082	0.0057	0.0045	0.0047	0.1297	0.0861	0.0081	0.0046	0.0046	0.0246	0.0061	0.0083	0.1643
18	rs117281276	1194596	0.84	2.41160702151348	1.61	0.475515229965307	0.418379842639732	0.00931278839725393	0.1223	0.0859	0.0049	0.0057	0.007	0.0045	0.0042	0.0137	0.1616	0.0057	0.0058	0.0069	0.1087	0.0082	0.0057	0.0045	0.0047	0.1297	0.0861	0.0081	0.0046	0.0045	0.0246	0.0061	0.0083	0.1643
18	rs34516086	1197256	0.84	2.41160702151348	1.61	0.475515229965307	0.420173245701349	0.00994936606218262	0.1226	0.0858	0.0048	0.0056	0.007	0.0044	0.0041	0.0138	0.1614	0.0058	0.0059	0.0069	0.1089	0.0081	0.0059	0.0045	0.0046	0.1297	0.0862	0.0081	0.0046	0.0045	0.0246	0.006	0.0083	0.1642
18	rs1472194	1210675	0.84	2.41160702151348	1.61	0.475515229965307	0.744412322070921	0.00618901724744817	0.1237	0.0851	0.004	0.0053	0.0072	0.0043	0.004	0.0142	0.1603	0.006	0.0057	0.0067	0.1118	0.0082	0.0066	0.0041	0.0044	0.1293	0.087	0.0082	0.0049	0.0038	0.0245	0.0055	0.0082	0.1634
18	rs17583505	1215306	0.84	2.41160702151348	1.6	0.508176723760061	0.726035196684483	0.00538351976699327	0.1237	0.0851	0.0038	0.0052	0.0072	0.0042	0.004	0.0143	0.1602	0.006	0.0057	0.0065	0.1122	0.0081	0.0066	0.0041	0.0043	0.1294	0.0874	0.0082	0.0049	0.0038	0.0245	0.0055	0.0081	0.1634
18	rs74433583	1216058	0.84	2.41160702151348	1.61	0.475515229965307	0.706602885507253	0.00458113892261047	0.1237	0.0851	0.0038	0.0052	0.0072	0.0042	0.004	0.0143	0.1602	0.006	0.0057	0.0065	0.1122	0.0081	0.0066	0.0041	0.0043	0.1294	0.0874	0.0082	0.0049	0.0038	0.0245	0.0055	0.0081	0.1635
18	rs8086256	1234599	0.84	2.41160702151348	1.61	0.475515229965307	0.677568736523047	0.00936728350879615	0.1236	0.085	0.0037	0.005	0.0072	0.0041	0.0039	0.0144	0.1598	0.006	0.0058	0.006	0.1129	0.008	0.0067	0.0039	0.0042	0.1297	0.0882	0.0083	0.0049	0.0038	0.0246	0.0055	0.0081	0.1633
18	rs12456467	1255268	0.84	2.41160702151348	1.61	0.475515229965307	0.411129912965421	0.0116504819749191	0.1234	0.0848	0.0037	0.0044	0.0073	0.0041	0.0039	0.0146	0.1594	0.0061	0.0058	0.006	0.112	0.0083	0.0067	0.0039	0.0043	0.1316	0.088	0.0083	0.0051	0.0038	0.0247	0.0055	0.0081	0.1628
18	rs113826615	1265368	0.84	2.41160702151348	1.61	0.475515229965307	0.418957942174593	0.0131290437305973	0.1232	0.0849	0.0036	0.0043	0.0073	0.0041	0.0039	0.0147	0.1595	0.0061	0.0058	0.006	0.1121	0.0084	0.0067	0.0039	0.0042	0.1317	0.088	0.0084	0.0052	0.0038	0.0247	0.0055	0.0081	0.1623
18	rs4389205	1266259	0.84	2.41160702151348	1.6	0.508176723760061	0.45070304719808	0.0168252886230051	0.1231	0.0849	0.0036	0.0043	0.0073	0.0041	0.0039	0.0147	0.1596	0.0061	0.0058	0.006	0.1123	0.0084	0.0067	0.0039	0.0042	0.1318	0.0878	0.0084	0.0053	0.0038	0.0248	0.0055	0.0081	0.1624
18	rs77578830	1287532	0.84	2.41160702151348	1.6	0.508176723760061	0.442169256762535	0.00726765541753995	0.123	0.0847	0.0035	0.0043	0.0073	0.0041	0.0039	0.0147	0.1593	0.0062	0.0058	0.006	0.1124	0.0085	0.0067	0.0038	0.0042	0.1318	0.0879	0.0084	0.0054	0.0038	0.0248	0.0055	0.0081	0.1621
18	rs34706540	1293997	0.84	2.41160702151348	1.59	0.542287549749139	0.437666521594408	0.00561056838546834	0.1229	0.0846	0.0036	0.0043	0.0073	0.0041	0.0039	0.0148	0.1593	0.0062	0.0058	0.006	0.1124	0.0086	0.0068	0.0038	0.0042	0.1318	0.088	0.0084	0.0054	0.0038	0.0248	0.0055	0.0082	0.1621
18	rs77752572	1294940	0.84	2.41160702151348	1.58	0.577869115575703	0.437843829896194	0.00573651506809697	0.1229	0.0846	0.0036	0.0043	0.0073	0.0041	0.0039	0.0148	0.1593	0.0062	0.0058	0.006	0.1124	0.0086	0.0068	0.0038	0.0042	0.1317	0.088	0.0084	0.0054	0.0038	0.0248	0.0055	0.0082	0.1621
18	rs112335607	1303484	0.84	2.41160702151348	1.58	0.577869115575703	0.431659165168379	0.00629943630787076	0.1228	0.0844	0.0036	0.0043	0.0073	0.0041	0.0039	0.0148	0.1592	0.0062	0.0059	0.0061	0.1124	0.0087	0.0068	0.0038	0.0042	0.1317	0.088	0.0085	0.0055	0.0038	0.0248	0.0055	0.0082	0.1621
18	rs9953269	1312467	0.84	2.41160702151348	1.58	0.577869115575703	0.451542832494788	0.0110187519350854	0.1225	0.0841	0.0036	0.0044	0.0073	0.0041	0.004	0.0149	0.1591	0.0062	0.0059	0.0061	0.1123	0.0088	0.0068	0.0038	0.0043	0.1315	0.088	0.0086	0.0056	0.0038	0.0249	0.0055	0.0083	0.1621
18	rs78786158	1316717	0.84	2.41160702151348	1.58	0.577869115575703	0.436249332423375	0.0105204829500644	0.1224	0.0841	0.0036	0.0044	0.0073	0.0041	0.004	0.0149	0.1591	0.0062	0.0059	0.0061	0.1123	0.0088	0.0069	0.0038	0.0043	0.1315	0.088	0.0086	0.0056	0.0038	0.0249	0.0055	0.0084	0.162
18	rs11664485	1323701	0.84	2.41160702151348	1.59	0.542287549749139	0.450043754349176	0.00961453828596024	0.1222	0.0841	0.0036	0.0044	0.0073	0.0042	0.004	0.0149	0.1591	0.0063	0.0059	0.0062	0.1123	0.0088	0.0069	0.0038	0.0043	0.1315	0.088	0.0086	0.0056	0.0038	0.0249	0.0055	0.0084	0.162
18	rs11661471	1333330	0.84	2.41160702151348	1.59	0.542287549749139	0.455030113014326	0.0104915395644721	0.122	0.0838	0.0036	0.0045	0.0072	0.0042	0.004	0.0149	0.1592	0.0063	0.0059	0.0062	0.1123	0.0089	0.0069	0.0038	0.0044	0.1313	0.0879	0.0087	0.0056	0.0038	0.0249	0.0055	0.0085	0.162
18	rs117979922	1342349	0.84	2.41160702151348	1.59	0.542287549749139	0.455210847352325	0.0104915395644721	0.122	0.0838	0.0036	0.0045	0.0072	0.0042	0.004	0.0149	0.1592	0.0063	0.0059	0.0062	0.1123	0.0089	0.0069	0.0038	0.0044	0.1313	0.0879	0.0087	0.0057	0.0038	0.0249	0.0055	0.0085	0.162
18	rs12966337	1367066	0.84	2.41160702151348	1.58	0.577869115575703	0.487876518408461	0.0152851274436684	0.1217	0.0836	0.0036	0.0046	0.0072	0.0043	0.0041	0.0149	0.1593	0.0063	0.006	0.0062	0.1123	0.009	0.0069	0.0038	0.0045	0.131	0.0878	0.0088	0.0057	0.0039	0.0249	0.0055	0.0086	0.162
18	rs111376654	1375378	0.84	2.41160702151348	1.58	0.577869115575703	0.46672886559786	0.0111675393493507	0.1218	0.0834	0.0036	0.0047	0.0072	0.0043	0.0041	0.0149	0.1594	0.0063	0.0059	0.0063	0.1123	0.0089	0.0069	0.0038	0.0045	0.1309	0.0877	0.0088	0.0057	0.0039	0.0249	0.0056	0.0086	0.1621
18	rs77568526	1381678	0.84	2.41160702151348	1.58	0.577869115575703	0.470456537871509	0.0139517604891262	0.1218	0.0833	0.0036	0.0047	0.0072	0.0043	0.0041	0.0149	0.1595	0.0063	0.0059	0.0063	0.1122	0.0089	0.0069	0.0038	0.0045	0.1309	0.0877	0.0088	0.0057	0.0039	0.0249	0.0056	0.0086	0.1622
18	rs77883250	1383822	0.84	2.41160702151348	1.59	0.542287549749139	0.4701504476683	0.0140521706072025	0.1218	0.0833	0.0036	0.0047	0.0072	0.0043	0.0041	0.0149	0.1595	0.0063	0.0059	0.0063	0.1122	0.0089	0.0069	0.0038	0.0045	0.1309	0.0877	0.0088	0.0057	0.0039	0.0249	0.0056	0.0086	0.1622
18	rs116862567	1396251	0.84	2.41160702151348	1.59	0.542287549749139	0.461194790485069	0.0116199937661145	0.1218	0.0832	0.0036	0.0047	0.0072	0.0043	0.0041	0.0149	0.1595	0.0062	0.0059	0.0063	0.1122	0.0089	0.0069	0.0038	0.0045	0.1309	0.0877	0.0088	0.0057	0.0039	0.0249	0.0056	0.0086	0.1622
18	rs62078840	1402163	0.84	2.41160702151348	1.59	0.542287549749139	0.446993228848127	0.0107534968452045	0.1217	0.083	0.0036	0.0047	0.0072	0.0044	0.0041	0.0149	0.1596	0.0062	0.0059	0.0063	0.1122	0.0089	0.0069	0.0038	0.0045	0.1308	0.0877	0.0088	0.0057	0.0039	0.025	0.0056	0.0086	0.1623
18	rs118008796	1410761	0.84	2.41160702151348	1.59	0.542287549749139	0.433892399625773	0.00986510719793148	0.1217	0.0828	0.0036	0.0047	0.0072	0.0044	0.0041	0.0149	0.1597	0.0062	0.0059	0.0063	0.1121	0.0089	0.0069	0.0039	0.0045	0.1308	0.0876	0.0088	0.0058	0.0038	0.025	0.0056	0.0086	0.1625
18	rs1226054	1420484	0.84	2.41160702151348	1.59	0.542287549749139	0.377040869204832	0.0129353284743232	0.1217	0.0824	0.0036	0.0047	0.0071	0.0044	0.0042	0.0149	0.1598	0.0062	0.0061	0.0063	0.1119	0.0088	0.0069	0.0039	0.0045	0.1307	0.0876	0.0089	0.0058	0.004	0.025	0.0057	0.0086	0.1627
18	rs112852011	1427475	0.84	2.41160702151348	1.59	0.542287549749139	0.288179662405235	0.0108709810997111	0.1218	0.0816	0.0038	0.0049	0.007	0.0046	0.0042	0.0151	0.1598	0.0062	0.0061	0.0062	0.1117	0.0086	0.0067	0.0041	0.0045	0.1309	0.087	0.0088	0.0059	0.0039	0.0256	0.0059	0.0085	0.1628
18	rs12458982	1429646	0.84	2.41160702151348	1.59	0.542287549749139	0.292534698835519	0.010959521571443	0.1218	0.0816	0.0038	0.0049	0.007	0.0046	0.0042	0.0151	0.1598	0.0062	0.0061	0.0062	0.1117	0.0086	0.0067	0.0041	0.0045	0.1309	0.087	0.0088	0.0059	0.0039	0.0256	0.0059	0.0086	0.1628
18	rs1226039	1433317	0.84	2.41160702151348	1.59	0.542287549749139	0.303844180899323	0.0193699254919187	0.1219	0.0815	0.0038	0.005	0.007	0.0046	0.0042	0.0151	0.1598	0.0062	0.006	0.0062	0.1117	0.0085	0.0067	0.0041	0.0045	0.131	0.0869	0.0088	0.0059	0.0039	0.0257	0.0059	0.0086	0.1628
18	rs76896880	1435176	0.84	2.41160702151348	1.59	0.542287549749139	0.256252576123899	0.0104337750864536	0.122	0.0814	0.0038	0.005	0.0069	0.0046	0.0042	0.0151	0.1598	0.0062	0.0061	0.0062	0.1117	0.0085	0.0067	0.0041	0.0044	0.131	0.087	0.0088	0.0059	0.0039	0.0257	0.0059	0.0085	0.1628
18	rs7231152	1436122	0.84	2.41160702151348	1.59	0.542287549749139	0.131224554120737	0.00838567625813978	0.1216	0.0799	0.0039	0.0048	0.0067	0.0047	0.0043	0.0152	0.1596	0.0059	0.0062	0.0062	0.1123	0.0084	0.0064	0.004	0.004	0.1317	0.0873	0.0088	0.0063	0.0044	0.026	0.0062	0.0085	0.163
18	rs8088617	1436199	0.84	2.41160702151348	1.59	0.542287549749139	0.146620961397324	0.00698360053309797	0.1212	0.0799	0.0038	0.0048	0.0067	0.0046	0.0044	0.0153	0.1601	0.0059	0.0062	0.0063	0.1127	0.0083	0.0064	0.004	0.0039	0.132	0.0866	0.0088	0.0063	0.0043	0.0259	0.0061	0.0084	0.1633
18	rs12455845	1437602	0.84	2.41160702151348	1.59	0.542287549749139	0.0632102612602941	0.00490544031988785	0.1216	0.0768	0.0039	0.0045	0.0066	0.0042	0.0041	0.0154	0.1598	0.0055	0.006	0.0055	0.1152	0.0081	0.0062	0.0038	0.0039	0.1345	0.0864	0.0088	0.0063	0.0043	0.0267	0.006	0.0078	0.1643
18	rs1941671	1445652	0.84	2.41160702151348	1.58	0.577869115575703	0.0498982158952936	0.00599286103190546	0.1218	0.0758	0.0039	0.0045	0.0066	0.0041	0.004	0.0154	0.1596	0.0054	0.0059	0.0053	0.116	0.008	0.0061	0.0039	0.0039	0.1353	0.0863	0.0089	0.0063	0.0044	0.027	0.006	0.0076	0.1645
18	rs8098078	1446230	0.84	2.41160702151348	1.58	0.577869115575703	0.0511541491170119	0.00577882708940733	0.1218	0.0757	0.0039	0.0045	0.0066	0.0041	0.004	0.0154	0.1596	0.0054	0.0059	0.0053	0.116	0.008	0.0061	0.0039	0.0039	0.1353	0.0863	0.0089	0.0063	0.0044	0.027	0.006	0.0076	0.1644
18	rs12458360	1451929	0.84	2.41160702151348	1.57	0.614941920479678	0.0480216255374247	0.00534277386279771	0.1217	0.0756	0.0039	0.0044	0.0066	0.0041	0.004	0.0154	0.1597	0.0054	0.0059	0.0053	0.116	0.008	0.006	0.0039	0.0039	0.1356	0.0863	0.0088	0.0063	0.0045	0.0269	0.0061	0.0076	0.1643
18	rs79435178	1454676	0.84	2.41160702151348	1.57	0.614941920479678	0.0443827092886622	0.00502273721577215	0.1217	0.0755	0.0039	0.0044	0.0066	0.0041	0.004	0.0154	0.1598	0.0054	0.0059	0.0054	0.116	0.008	0.0061	0.0039	0.0039	0.1356	0.0862	0.0088	0.0063	0.0045	0.0269	0.0061	0.0076	0.1643
18	rs1941662	1460015	0.84	2.41160702151348	1.57	0.614941920479678	0.0409794098522803	0.00423273037143087	0.1217	0.0751	0.0038	0.0044	0.0068	0.0042	0.0041	0.0154	0.16	0.0054	0.0057	0.0054	0.116	0.008	0.0061	0.0039	0.004	0.1358	0.086	0.0086	0.0064	0.0047	0.0267	0.0062	0.0077	0.1643
18	rs12953972	1460947	0.84	2.41160702151348	1.57	0.614941920479678	0.0412955569217085	0.00426870762336423	0.1217	0.0749	0.0038	0.0044	0.0068	0.0043	0.0041	0.0155	0.1601	0.0054	0.0057	0.0054	0.1161	0.0079	0.0061	0.0038	0.004	0.1359	0.0857	0.0085	0.0064	0.0047	0.0267	0.0062	0.0078	0.1643
18	rs218550	1466007	0.84	2.41160702151348	1.57	0.614941920479678	0.0481334925501779	0.00496390360833858	0.1217	0.0745	0.0036	0.0044	0.0068	0.0044	0.0042	0.0155	0.1605	0.0056	0.0057	0.0054	0.1166	0.008	0.0059	0.0038	0.004	0.1353	0.0859	0.0084	0.0064	0.0047	0.0265	0.0062	0.0078	0.1644
18	rs117739885	1466840	0.84	2.41160702151348	1.57	0.614941920479678	0.0467242654262779	0.00484734726560563	0.1217	0.0745	0.0036	0.0044	0.0067	0.0044	0.0042	0.0155	0.1605	0.0056	0.0057	0.0054	0.1166	0.008	0.0059	0.0038	0.004	0.1353	0.0859	0.0084	0.0063	0.0047	0.0265	0.0062	0.0078	0.1644
18	rs117555083	1467977	0.84	2.41160702151348	1.57	0.614941920479678	0.0464739241143942	0.00484734726560563	0.1217	0.0745	0.0036	0.0044	0.0067	0.0044	0.0042	0.0155	0.1605	0.0056	0.0057	0.0054	0.1166	0.008	0.0059	0.0038	0.004	0.1353	0.0859	0.0084	0.0063	0.0047	0.0265	0.0062	0.0078	0.1644
18	rs11878051	1473445	0.84	2.41160702151348	1.56	0.653525583231	0.133120051412905	0.0120505153793336	0.1215	0.0747	0.0032	0.0041	0.0062	0.0044	0.004	0.0156	0.1616	0.0053	0.0057	0.005	0.1191	0.0082	0.0056	0.0031	0.0041	0.136	0.0855	0.0083	0.0061	0.0047	0.0266	0.006	0.0068	0.1648
18	rs2105683	1475827	0.84	2.41160702151348	1.55	0.693638871087907	0.134877162147016	0.0239238420619822	0.1216	0.0746	0.0032	0.004	0.0062	0.0044	0.004	0.0155	0.162	0.0053	0.0055	0.0049	0.1193	0.0082	0.0055	0.0031	0.0042	0.1361	0.0855	0.0083	0.0061	0.0047	0.0266	0.006	0.0067	0.1648
18	rs12966983	1481898	0.84	2.41160702151348	1.55	0.693638871087907	0.214099644316701	0.0665491994679272	0.1216	0.0735	0.0028	0.0037	0.0059	0.0042	0.0038	0.0153	0.1648	0.0054	0.0057	0.0043	0.1207	0.0084	0.0054	0.0028	0.004	0.1347	0.0863	0.0087	0.006	0.0047	0.0268	0.0054	0.0072	0.164
18	rs79284601	1485185	0.84	2.41160702151348	1.54	0.735299729443272	0.215113467841457	0.0638857404064713	0.1217	0.0734	0.0027	0.0037	0.0059	0.004	0.0038	0.0153	0.1649	0.0054	0.0058	0.0042	0.1209	0.0085	0.0054	0.0027	0.004	0.1347	0.0865	0.0088	0.006	0.0047	0.0268	0.0052	0.0073	0.164
18	rs12326639	1485656	0.84	2.41160702151348	1.54	0.735299729443272	0.214423775143532	0.0504720913336642	0.1218	0.0733	0.0027	0.0036	0.0059	0.0039	0.0038	0.0153	0.1649	0.0054	0.0058	0.0042	0.121	0.0085	0.0054	0.0027	0.004	0.1347	0.0865	0.0088	0.006	0.0047	0.0268	0.0052	0.0073	0.164
18	rs12959576	1486482	0.84	2.41160702151348	1.54	0.735299729443272	0.215154076737685	0.0499835545928591	0.1218	0.0733	0.0027	0.0036	0.0059	0.0039	0.0038	0.0153	0.1649	0.0054	0.0058	0.0042	0.121	0.0085	0.0054	0.0027	0.004	0.1346	0.0865	0.0088	0.006	0.0047	0.0268	0.0052	0.0073	0.164
18	rs17382680	1487818	0.84	2.41160702151348	1.54	0.735299729443272	0.212604123182664	0.0548980311015246	0.1219	0.0731	0.0027	0.0036	0.006	0.004	0.0038	0.0153	0.165	0.0054	0.0058	0.0042	0.121	0.0085	0.0054	0.0028	0.004	0.1345	0.0867	0.0088	0.006	0.0047	0.0268	0.0052	0.0073	0.1638
18	rs75080815	1488639	0.84	2.41160702151348	1.54	0.735299729443272	0.214221161091925	0.0717272723099275	0.1219	0.073	0.0027	0.0036	0.006	0.004	0.0038	0.0153	0.165	0.0054	0.0058	0.0042	0.121	0.0085	0.0054	0.0028	0.004	0.1345	0.0867	0.0088	0.006	0.0047	0.0268	0.0052	0.0073	0.1638
18	rs76851353	1494602	0.84	2.41160702151348	1.54	0.735299729443272	0.216048561307619	0.0979927276923974	0.122	0.0729	0.0027	0.0036	0.006	0.004	0.0037	0.0153	0.1651	0.0055	0.0058	0.0042	0.1209	0.0086	0.0054	0.0028	0.004	0.1344	0.0867	0.0089	0.0061	0.0047	0.0268	0.0052	0.0073	0.1637
18	rs6505932	1500671	0.84	2.41160702151348	1.54	0.735299729443272	0.204582830843698	0.0932839656326749	0.1221	0.0727	0.0027	0.0036	0.006	0.004	0.0037	0.0153	0.1653	0.0055	0.0058	0.0042	0.1206	0.0087	0.0054	0.0028	0.004	0.1344	0.0868	0.0089	0.0061	0.0047	0.0267	0.0052	0.0073	0.1634
18	rs1941660	1506324	0.83	2.53107265478665	1.55	0.693638871087907	0.232208345805933	0.0722966879026286	0.1231	0.0702	0.0029	0.0036	0.0062	0.0042	0.0037	0.0153	0.1661	0.0058	0.0061	0.0041	0.1198	0.0098	0.0057	0.0029	0.0041	0.1341	0.0872	0.0092	0.0065	0.0048	0.0265	0.0052	0.0077	0.1615
18	rs72867564	1510746	0.82	2.65387157591344	1.55	0.693638871087907	0.320351599756208	0.150627545670287	0.1232	0.0696	0.0028	0.0036	0.0063	0.0042	0.0036	0.0153	0.1664	0.0059	0.0062	0.004	0.1198	0.0103	0.0058	0.0029	0.0042	0.1334	0.0875	0.0096	0.0066	0.0049	0.0264	0.0052	0.0079	0.1604
18	rs11663971	1523921	0.81	2.78001553493395	1.51	0.869735485018148	0.365829960382045	0.141728119479698	0.1233	0.0693	0.0028	0.0036	0.0064	0.0043	0.0036	0.0153	0.1665	0.0059	0.0063	0.004	0.1198	0.0106	0.0058	0.0029	0.0042	0.1331	0.0876	0.0098	0.0067	0.005	0.0264	0.0051	0.008	0.16
18	rs17383169	1524780	0.81	2.78001553493395	1.5	0.917750694748585	0.366586395324478	0.140802799448455	0.1232	0.0693	0.0028	0.0036	0.0064	0.0043	0.0036	0.0153	0.1665	0.0059	0.0063	0.004	0.1198	0.0106	0.0058	0.0029	0.0042	0.1331	0.0876	0.0098	0.0067	0.005	0.0264	0.0051	0.008	0.16
18	rs62079948	1527570	0.81	2.78001553493395	1.5	0.917750694748585	0.368318389761062	0.148360828589878	0.1232	0.0693	0.0028	0.0036	0.0064	0.0043	0.0036	0.0153	0.1665	0.0059	0.0063	0.004	0.1198	0.0106	0.0058	0.0029	0.0042	0.1331	0.0876	0.0098	0.0067	0.005	0.0264	0.0051	0.008	0.16
18	rs9954576	1561386	0.81	2.78001553493395	1.5	0.917750694748585	0.454307527396677	0.0975901499978567	0.1231	0.0688	0.0028	0.0036	0.0065	0.0044	0.0037	0.0153	0.1664	0.0061	0.0063	0.0041	0.1199	0.0107	0.006	0.0029	0.0043	0.1329	0.0877	0.0099	0.0069	0.0051	0.0263	0.0052	0.0081	0.1596
18	rs76371320	1562058	0.81	2.78001553493395	1.5	0.917750694748585	0.454066790608762	0.0977511031139931	0.1231	0.0688	0.0028	0.0036	0.0065	0.0044	0.0037	0.0153	0.1664	0.0061	0.0063	0.0041	0.1199	0.0107	0.006	0.0029	0.0043	0.1329	0.0877	0.0099	0.0069	0.0051	0.0263	0.0052	0.0081	0.1596
18	rs9950749	1563327	0.81	2.78001553493395	1.48	1.01867282088958	0.439678092010613	0.0902218807645841	0.1229	0.0688	0.003	0.0036	0.0065	0.0043	0.0037	0.0153	0.1663	0.0061	0.0063	0.0041	0.1201	0.0108	0.006	0.0029	0.0044	0.1329	0.0878	0.0099	0.0069	0.0051	0.0263	0.0051	0.0081	0.1594
18	rs73371576	1566954	0.81	2.78001553493395	1.48	1.01867282088958	0.419536439447235	0.0930469842341008	0.1229	0.0688	0.003	0.0036	0.0065	0.0043	0.0038	0.0153	0.1662	0.0061	0.0063	0.004	0.1198	0.0108	0.006	0.0029	0.0044	0.1329	0.0877	0.0099	0.0069	0.0051	0.0264	0.0051	0.0081	0.1597
18	rs16941655	1570738	0.81	2.78001553493395	1.48	1.01867282088958	0.418264270471088	0.0946313543247389	0.1229	0.0688	0.003	0.0036	0.0065	0.0043	0.0038	0.0153	0.1662	0.0061	0.0063	0.004	0.1198	0.0108	0.006	0.0029	0.0044	0.1329	0.0877	0.0099	0.0069	0.0051	0.0264	0.0051	0.0081	0.1597
18	rs10513940	1571172	0.81	2.78001553493395	1.48	1.01867282088958	0.418090942058749	0.0946313543247389	0.1229	0.0688	0.003	0.0036	0.0065	0.0043	0.0038	0.0153	0.1662	0.0061	0.0063	0.004	0.1198	0.0108	0.006	0.0029	0.0044	0.1329	0.0877	0.0099	0.0069	0.0051	0.0264	0.0051	0.0081	0.1597
18	rs11080868	1574369	0.81	2.78001553493395	1.48	1.01867282088958	0.326583899642724	0.104356314327584	0.1225	0.069	0.0031	0.0036	0.0066	0.0043	0.0038	0.0151	0.1655	0.0065	0.0062	0.0041	0.1188	0.0109	0.0059	0.003	0.0044	0.1328	0.0876	0.01	0.007	0.0052	0.0264	0.0053	0.0081	0.1605
18	rs13380983	1574870	0.81	2.78001553493395	1.49	0.967391925764805	0.157658796335914	0.0858200580892257	0.1227	0.0715	0.0033	0.0032	0.0069	0.0042	0.0041	0.0144	0.1618	0.0063	0.006	0.0043	0.1163	0.0107	0.0058	0.0032	0.0042	0.133	0.0885	0.0113	0.0069	0.0053	0.026	0.0051	0.0081	0.1635
18	rs9951835	1575201	0.81	2.78001553493395	1.49	0.967391925764805	0.101232333497966	0.0804614915184349	0.1224	0.0722	0.0034	0.0031	0.0069	0.004	0.0042	0.0144	0.1624	0.0062	0.0059	0.0042	0.1144	0.0104	0.0057	0.0034	0.0041	0.1326	0.0895	0.0116	0.0068	0.0052	0.0262	0.0051	0.0082	0.164
18	rs1541624	1580069	0.82	2.65387157591344	1.5	0.917750694748585	0.0428422707053743	0.0442846865317722	0.1228	0.0732	0.0035	0.0029	0.0068	0.0037	0.0042	0.014	0.1632	0.0058	0.0058	0.0042	0.1107	0.0099	0.0059	0.0035	0.0038	0.1353	0.0897	0.0118	0.0066	0.005	0.0262	0.005	0.008	0.1646
18	rs77867671	1583563	0.82	2.65387157591344	1.5	0.917750694748585	0.0413532174276917	0.0431930576895719	0.1228	0.0732	0.0035	0.0029	0.0068	0.0037	0.0042	0.0139	0.1632	0.0057	0.0058	0.0042	0.1106	0.0099	0.0059	0.0035	0.0037	0.1354	0.0897	0.0118	0.0066	0.005	0.0262	0.005	0.008	0.1647
18	rs1470925	1586704	0.82	2.65387157591344	1.5	0.917750694748585	0.0369395948386889	0.0378110296705107	0.1228	0.0733	0.0035	0.0029	0.0068	0.0037	0.0042	0.0139	0.1633	0.0057	0.0058	0.0043	0.1104	0.0099	0.0059	0.0035	0.0037	0.1356	0.0897	0.0118	0.0066	0.0049	0.0263	0.005	0.008	0.1647
18	rs79117851	1592917	0.82	2.65387157591344	1.51	0.869735485018148	0.0343500482482628	0.0334138463367034	0.1228	0.0733	0.0036	0.0029	0.0068	0.0037	0.0043	0.0139	0.1632	0.0057	0.0058	0.0044	0.1102	0.0099	0.0059	0.0035	0.0037	0.1356	0.0899	0.0118	0.0066	0.0049	0.0263	0.005	0.008	0.1647
18	rs28675755	1593885	0.82	2.65387157591344	1.51	0.869735485018148	0.033870353197615	0.0354245302153153	0.1228	0.0733	0.0036	0.0028	0.0068	0.0037	0.0043	0.0139	0.1632	0.0057	0.0058	0.0044	0.1101	0.0099	0.0059	0.0035	0.0037	0.1357	0.0899	0.0118	0.0066	0.0049	0.0263	0.005	0.008	0.1648
18	rs17385676	1599016	0.82	2.65387157591344	1.5	0.917750694748585	0.0326671022460737	0.0319538013725012	0.1228	0.0734	0.0036	0.0028	0.0068	0.0037	0.0042	0.0139	0.1632	0.0057	0.0058	0.0044	0.11	0.0099	0.0059	0.0035	0.0037	0.1357	0.09	0.0118	0.0066	0.0049	0.0263	0.005	0.008	0.1647
18	rs72857284	1603332	0.82	2.65387157591344	1.49	0.967391925764805	0.0310072826389719	0.0322534096189014	0.1231	0.0738	0.0036	0.0028	0.0067	0.0036	0.0042	0.0142	0.163	0.0058	0.0056	0.0044	0.1091	0.0099	0.006	0.0036	0.0037	0.1359	0.0906	0.0118	0.0066	0.0048	0.0262	0.0051	0.008	0.1644
18	rs2123938	1608093	0.82	2.65387157591344	1.5	0.917750694748585	0.0367132538537748	0.0300379713805366	0.1233	0.074	0.0037	0.0028	0.0067	0.0035	0.0043	0.0145	0.1629	0.0059	0.0055	0.0044	0.1085	0.0098	0.006	0.0037	0.0037	0.136	0.091	0.0118	0.0065	0.0047	0.0262	0.0051	0.0078	0.1642
18	rs2052416	1610266	0.82	2.65387157591344	1.5	0.917750694748585	0.0592840344481794	0.0411022088758644	0.1235	0.0747	0.0038	0.003	0.0067	0.0035	0.0043	0.0151	0.1632	0.006	0.0054	0.0043	0.108	0.0097	0.0061	0.0037	0.0035	0.1369	0.0915	0.0117	0.0067	0.0045	0.0263	0.0051	0.0078	0.1619
18	rs2198557	1620210	0.82	2.65387157591344	1.51	0.869735485018148	0.0515718882184043	0.0311611744756348	0.1245	0.0746	0.0036	0.0029	0.0065	0.0032	0.004	0.0147	0.163	0.0059	0.0052	0.0045	0.1083	0.0093	0.0059	0.0035	0.0034	0.1369	0.0922	0.0115	0.0068	0.0041	0.0262	0.0052	0.0077	0.1626
18	rs80033208	1622027	0.82	2.65387157591344	1.51	0.869735485018148	0.0475124738287137	0.030523966350704	0.1245	0.0746	0.0036	0.0029	0.0065	0.0032	0.004	0.0147	0.163	0.0059	0.0052	0.0045	0.1083	0.0093	0.0059	0.0035	0.0033	0.1369	0.0923	0.0115	0.0068	0.0041	0.0263	0.0052	0.0077	0.1626
18	rs117223232	1622769	0.82	2.65387157591344	1.51	0.869735485018148	0.0475441882165282	0.0290768923996497	0.1245	0.0746	0.0036	0.0029	0.0065	0.0032	0.004	0.0147	0.1628	0.0059	0.0052	0.0045	0.1083	0.0093	0.006	0.0035	0.0034	0.1368	0.0923	0.0115	0.0068	0.0041	0.0263	0.0052	0.0077	0.1626
18	rs28882081	1630608	0.82	2.65387157591344	1.52	0.823332010267983	0.0427389262761226	0.0260095022447337	0.1246	0.0745	0.0037	0.0029	0.0064	0.0032	0.0039	0.0146	0.1627	0.0059	0.0051	0.0046	0.1084	0.0092	0.0059	0.0036	0.0034	0.1368	0.0924	0.0115	0.0068	0.0041	0.0264	0.0053	0.0078	0.1627
18	rs77816840	1638693	0.82	2.65387157591344	1.52	0.823332010267983	0.0413387971271031	0.0252009633961589	0.1245	0.0746	0.0037	0.0029	0.0064	0.0032	0.0039	0.0146	0.1626	0.006	0.0051	0.0046	0.1084	0.0092	0.0059	0.0036	0.0035	0.1368	0.0924	0.0115	0.0068	0.0041	0.0264	0.0053	0.0078	0.1626
18	rs60166370	1648601	0.82	2.65387157591344	1.52	0.823332010267983	0.0391451432795041	0.0256936337481979	0.1244	0.0747	0.0037	0.0029	0.0064	0.0032	0.0039	0.0145	0.1625	0.006	0.0052	0.0048	0.1083	0.0092	0.0059	0.0036	0.0035	0.1367	0.0923	0.0115	0.0068	0.0041	0.0266	0.0053	0.0078	0.1624
18	rs2219125	1654053	0.82	2.65387157591344	1.52	0.823332010267983	0.0382085908424809	0.0260547753255892	0.1242	0.0749	0.0037	0.0029	0.0064	0.0032	0.0039	0.0145	0.1626	0.0061	0.0052	0.0048	0.1082	0.0092	0.0058	0.0036	0.0035	0.1366	0.0924	0.0115	0.0068	0.0041	0.0266	0.0053	0.0078	0.1624
18	rs13381499	1662501	0.82	2.65387157591344	1.52	0.823332010267983	0.0365938162307776	0.0260547753255892	0.1242	0.075	0.0037	0.0029	0.0064	0.0032	0.0039	0.0145	0.1625	0.0061	0.0052	0.0049	0.1081	0.0092	0.0058	0.0036	0.0035	0.1366	0.0923	0.0115	0.0069	0.0041	0.0266	0.0053	0.0079	0.1624
18	rs56177982	1664582	0.82	2.65387157591344	1.51	0.869735485018148	0.0359220881742402	0.0267841997551785	0.1243	0.075	0.0037	0.0029	0.0064	0.0032	0.0039	0.0145	0.1623	0.0061	0.0052	0.0049	0.1081	0.0092	0.0058	0.0036	0.0035	0.1366	0.0923	0.0115	0.0069	0.0041	0.0266	0.0053	0.0079	0.1624
18	rs6505951	1678746	0.83	2.53107265478665	1.52	0.823332010267983	0.0161768798220558	0.0328060424455138	0.1251	0.0746	0.0036	0.003	0.0064	0.0031	0.0038	0.0144	0.1613	0.006	0.0053	0.0049	0.108	0.0089	0.0057	0.0036	0.0037	0.1371	0.0919	0.0114	0.0067	0.0043	0.0269	0.0053	0.009	0.1623
18	rs9945073	1683704	0.83	2.53107265478665	1.53	0.778525311864042	0.019933965335156	0.0271524720398265	0.1253	0.0745	0.0037	0.003	0.0065	0.0032	0.0039	0.0144	0.1612	0.006	0.0053	0.005	0.1078	0.0088	0.006	0.0036	0.0037	0.1369	0.0919	0.0114	0.0067	0.0044	0.0269	0.0053	0.0091	0.1623
18	rs4502302	1685383	0.83	2.53107265478665	1.53	0.778525311864042	0.0231646175816232	0.0262362397624773	0.1252	0.0745	0.0037	0.003	0.0064	0.0032	0.0039	0.0144	0.1613	0.006	0.0053	0.005	0.1077	0.0086	0.006	0.0035	0.0036	0.1369	0.0921	0.0115	0.0067	0.0044	0.027	0.0053	0.0091	0.1622
18	rs74547763	1689896	0.83	2.53107265478665	1.53	0.778525311864042	0.0239908429808999	0.0250673839259533	0.1252	0.0745	0.0037	0.003	0.0065	0.0031	0.0038	0.0144	0.1612	0.0059	0.0053	0.005	0.1077	0.0086	0.0061	0.0035	0.0036	0.1369	0.0921	0.0115	0.0067	0.0044	0.0269	0.0052	0.0091	0.1622
18	rs56872204	1707984	0.83	2.53107265478665	1.53	0.778525311864042	0.0262060532087372	0.0247570096144036	0.1255	0.0744	0.0037	0.003	0.0066	0.0031	0.0038	0.0144	0.1606	0.0059	0.0053	0.005	0.1076	0.0088	0.0063	0.0036	0.0036	0.1366	0.092	0.0115	0.0068	0.0046	0.0269	0.0052	0.0093	0.1623
18	rs75056670	1710785	0.83	2.53107265478665	1.56	0.653525583231	0.0287194633626596	0.0275696065741636	0.1257	0.0744	0.0037	0.003	0.0066	0.0031	0.0038	0.0144	0.1606	0.0058	0.0053	0.0049	0.1075	0.0087	0.0063	0.0036	0.0036	0.1365	0.092	0.0115	0.0068	0.0046	0.0269	0.0052	0.0093	0.1623
18	rs16941962	1714660	0.83	2.53107265478665	1.56	0.653525583231	0.0305374706210098	0.0307683230870573	0.1261	0.0743	0.0037	0.003	0.0066	0.0031	0.0037	0.0144	0.1607	0.0058	0.0053	0.0049	0.1074	0.0087	0.0064	0.0036	0.0037	0.1363	0.0919	0.0115	0.0068	0.0046	0.0269	0.0052	0.0093	0.1623
18	rs79391281	1717543	0.83	2.53107265478665	1.57	0.614941920479678	0.0485505417199147	0.0699598861930661	0.1261	0.0742	0.0037	0.003	0.0066	0.0031	0.0037	0.0143	0.1606	0.0058	0.0053	0.0049	0.1073	0.0087	0.0064	0.0036	0.0037	0.1363	0.0919	0.0114	0.0068	0.0046	0.0269	0.0052	0.0093	0.1623
18	rs117527617	1718459	0.84	2.41160702151348	1.57	0.614941920479678	0.0522450287872228	0.0725820932031408	0.1261	0.0742	0.0037	0.003	0.0066	0.0032	0.0037	0.0143	0.1605	0.0058	0.0053	0.005	0.1073	0.0087	0.0064	0.0036	0.0037	0.1363	0.092	0.0114	0.0068	0.0046	0.0269	0.0052	0.0094	0.1624
18	rs8091928	1734851	0.84	2.41160702151348	1.58	0.577869115575703	0.0293735270078265	0.0251563994761228	0.1274	0.0717	0.0041	0.0033	0.007	0.0044	0.004	0.0133	0.1543	0.006	0.0055	0.0056	0.1053	0.0089	0.0073	0.004	0.0039	0.1368	0.0928	0.011	0.0082	0.0055	0.027	0.0053	0.0106	0.1629
18	rs79876031	1735781	0.84	2.41160702151348	1.58	0.577869115575703	0.0305257898840964	0.0260547753255892	0.1274	0.0717	0.0041	0.0033	0.007	0.0044	0.004	0.0133	0.1543	0.006	0.0055	0.0056	0.1052	0.0089	0.0073	0.004	0.0039	0.1368	0.0928	0.011	0.0082	0.0055	0.027	0.0053	0.0106	0.1629
18	rs9646483	1741935	0.84	2.41160702151348	1.57	0.614941920479678	0.0439452338609153	0.0255588208873387	0.1275	0.0713	0.0042	0.0034	0.0071	0.0048	0.004	0.0131	0.1535	0.0061	0.0055	0.0058	0.1045	0.009	0.0075	0.0041	0.004	0.1369	0.0929	0.0109	0.0084	0.0057	0.0269	0.0054	0.0108	0.1629
18	rs75888287	1745374	0.84	2.41160702151348	1.58	0.577869115575703	0.0634215244461662	0.0282244174042036	0.1276	0.071	0.0042	0.0034	0.007	0.005	0.0041	0.0128	0.1531	0.006	0.0056	0.0059	0.104	0.009	0.0075	0.0042	0.004	0.1372	0.0932	0.0108	0.0086	0.0059	0.0266	0.0054	0.0108	0.1631
18	rs12607486	1755028	0.84	2.41160702151348	1.59	0.542287549749139	0.0486954721057947	0.0170091156843629	0.1277	0.0709	0.0042	0.0034	0.007	0.0051	0.0041	0.0128	0.153	0.006	0.0056	0.006	0.1039	0.009	0.0076	0.0042	0.004	0.1373	0.0933	0.0108	0.0087	0.0059	0.0266	0.0054	0.0108	0.1632
18	rs72863991	1759109	0.84	2.41160702151348	1.6	0.508176723760061	0.05708659506742	0.0206063657619705	0.128	0.0709	0.0042	0.0034	0.0069	0.0051	0.0041	0.0128	0.1531	0.006	0.0055	0.006	0.1037	0.0088	0.0076	0.0041	0.004	0.137	0.0936	0.0104	0.0087	0.006	0.0265	0.0053	0.0108	0.1635
18	rs62077045	1761137	0.84	2.41160702151348	1.6	0.508176723760061	0.0551190407675116	0.0156367713903019	0.1282	0.0709	0.0042	0.0033	0.0069	0.0052	0.0041	0.0128	0.1532	0.006	0.0055	0.006	0.1037	0.0088	0.0076	0.0041	0.004	0.1369	0.0938	0.0103	0.0086	0.006	0.0264	0.0053	0.0107	0.1636
18	rs66469972	1767001	0.84	2.41160702151348	1.59	0.542287549749139	0.0639420487407991	0.014321691290433	0.1282	0.0711	0.0042	0.0033	0.0068	0.0052	0.0041	0.0127	0.1533	0.006	0.0054	0.006	0.1036	0.0087	0.0076	0.0041	0.004	0.137	0.0938	0.0103	0.0086	0.006	0.0264	0.0053	0.0108	0.1637
18	rs2580138	1772846	0.84	2.41160702151348	1.6	0.508176723760061	0.0627891265001727	0.0104626369415013	0.1283	0.0711	0.0041	0.0034	0.0068	0.0052	0.004	0.0127	0.1533	0.006	0.0054	0.006	0.1034	0.0087	0.0076	0.0041	0.004	0.1372	0.0938	0.0102	0.0087	0.006	0.0263	0.0054	0.0108	0.1638
18	rs2580136	1774157	0.84	2.41160702151348	1.62	0.444280725791627	0.0800061239818817	0.0100339926587391	0.1284	0.0712	0.004	0.0033	0.0069	0.0052	0.004	0.0127	0.1531	0.0059	0.0054	0.006	0.1031	0.0087	0.0077	0.0041	0.004	0.1373	0.0937	0.0102	0.0087	0.0061	0.0265	0.0055	0.0109	0.1639
18	rs59418026	1776666	0.84	2.41160702151348	1.62	0.444280725791627	0.133981459742054	0.00469424179539084	0.1307	0.0709	0.004	0.0034	0.0071	0.0062	0.0038	0.0127	0.1514	0.0057	0.0056	0.0062	0.1013	0.0089	0.0075	0.0043	0.0039	0.1357	0.095	0.0093	0.0089	0.0064	0.0256	0.0056	0.0104	0.1658
18	rs9962449	1776970	0.84	2.41160702151348	1.62	0.444280725791627	0.164328226937805	0.00362962410638939	0.1312	0.0709	0.0039	0.0034	0.0071	0.0063	0.0037	0.0126	0.1512	0.0057	0.0056	0.0061	0.1012	0.0089	0.0075	0.0043	0.0039	0.1354	0.0953	0.0094	0.0089	0.0064	0.0255	0.0055	0.0103	0.166
18	rs16942072	1782147	0.84	2.41160702151348	1.62	0.444280725791627	0.19874908991839	0.00345040249448486	0.1316	0.0707	0.0039	0.0034	0.0071	0.0064	0.0038	0.0127	0.1509	0.0056	0.0057	0.0062	0.1011	0.0089	0.0076	0.0043	0.004	0.1351	0.0956	0.0093	0.009	0.0064	0.0253	0.0055	0.0102	0.1663
18	rs2580133	1783437	0.84	2.41160702151348	1.62	0.444280725791627	0.203007325712966	0.00329174442220662	0.1318	0.0708	0.0039	0.0033	0.0071	0.0064	0.0038	0.0127	0.1508	0.0055	0.0057	0.0062	0.101	0.0089	0.0076	0.0043	0.004	0.135	0.0955	0.0093	0.0089	0.0065	0.0253	0.0055	0.0102	0.1665
18	rs72865524	1783977	0.84	2.41160702151348	1.62	0.444280725791627	0.200852270412131	0.00371271820601335	0.1318	0.0708	0.0039	0.0033	0.0071	0.0064	0.0038	0.0127	0.1508	0.0054	0.0057	0.0062	0.101	0.0089	0.0076	0.0043	0.004	0.135	0.0955	0.0093	0.0089	0.0065	0.0253	0.0055	0.0102	0.1665
18	rs116901151	1786477	0.84	2.41160702151348	1.62	0.444280725791627	0.191069112979028	0.00303133427273148	0.1322	0.0707	0.0039	0.0033	0.0071	0.0064	0.0038	0.0127	0.1507	0.0054	0.0057	0.0062	0.1008	0.0089	0.0075	0.0043	0.004	0.135	0.0954	0.0093	0.0089	0.0064	0.0255	0.0055	0.0101	0.1666
18	rs17515318	1801014	0.84	2.41160702151348	1.62	0.444280725791627	0.233566607365832	0.00445105438321451	0.135	0.0704	0.0038	0.0032	0.007	0.0065	0.004	0.0131	0.1501	0.0056	0.0055	0.0062	0.1002	0.0089	0.0071	0.0041	0.0039	0.1342	0.0957	0.009	0.0089	0.0063	0.0255	0.0053	0.01	0.167
18	rs9954680	1804571	0.85	2.29546224351208	1.62	0.444280725791627	0.23839808357909	0.004770465624889	0.1353	0.0707	0.0038	0.0031	0.0068	0.0065	0.0039	0.013	0.1497	0.0056	0.0054	0.0062	0.099	0.0088	0.0068	0.0041	0.0038	0.1351	0.0963	0.0089	0.0088	0.0064	0.0257	0.0053	0.01	0.1676
18	rs11665587	1804619	0.85	2.29546224351208	1.62	0.444280725791627	0.237453153521935	0.005589721542977	0.1353	0.0707	0.0038	0.0031	0.0068	0.0065	0.0039	0.0131	0.1497	0.0056	0.0054	0.0062	0.099	0.0088	0.0068	0.0041	0.0038	0.1351	0.0963	0.0089	0.0088	0.0064	0.0258	0.0053	0.01	0.1676
18	rs2712745	1809869	0.85	2.29546224351208	1.63	0.414449909043039	0.263328776463727	0.00196168281727883	0.1361	0.0715	0.0037	0.0029	0.0066	0.0066	0.0038	0.0129	0.1507	0.0054	0.0056	0.006	0.0978	0.0089	0.0065	0.0041	0.0037	0.135	0.098	0.009	0.0083	0.0062	0.0251	0.0051	0.0098	0.1673
18	rs75681327	1810385	0.86	2.18262515863034	1.64	0.38599849551783	0.249237330407798	0.000831599411956699	0.1369	0.0714	0.0037	0.0026	0.0064	0.0064	0.0038	0.0128	0.1506	0.0054	0.0055	0.0059	0.0969	0.0088	0.0065	0.004	0.0036	0.1355	0.0998	0.0089	0.0081	0.006	0.0249	0.005	0.0097	0.1678
18	rs2712750	1815266	0.86	2.18262515863034	1.64	0.38599849551783	0.237581885556993	0.000569212489171457	0.1372	0.0712	0.0037	0.0023	0.0059	0.0061	0.0036	0.0124	0.151	0.0053	0.0053	0.0057	0.0959	0.0089	0.0062	0.0036	0.0035	0.1367	0.1032	0.0087	0.0076	0.0058	0.0244	0.0049	0.0097	0.1678
18	rs73370352	1815394	0.86	2.18262515863034	1.65	0.358901199458623	0.264374222865272	0.000479881531798769	0.1372	0.0712	0.0037	0.0023	0.0059	0.0061	0.0036	0.0124	0.151	0.0053	0.0053	0.0057	0.0959	0.0089	0.0062	0.0036	0.0032	0.137	0.1032	0.0087	0.0076	0.0058	0.0244	0.0049	0.0097	0.1678
18	rs754904	1824764	0.86	2.18262515863034	1.65	0.358901199458623	0.248928992464683	0.00156283336055319	0.1372	0.0711	0.0035	0.0023	0.0062	0.006	0.0035	0.0121	0.1512	0.0053	0.0052	0.0056	0.0952	0.0089	0.0062	0.0037	0.0033	0.1377	0.1046	0.0087	0.0075	0.0057	0.0243	0.0049	0.0097	0.1672
18	rs116852363	1825355	0.86	2.18262515863034	1.65	0.358901199458623	0.250561148131598	0.001647113599016	0.1371	0.0712	0.0035	0.0023	0.0062	0.0059	0.0035	0.0121	0.151	0.0053	0.0052	0.0056	0.095	0.009	0.0063	0.0041	0.0033	0.1376	0.1046	0.0087	0.0075	0.0057	0.0243	0.0049	0.0097	0.1672
18	rs893659	1826017	0.86	2.18262515863034	1.66	0.333131717406117	0.285801637207773	0.00210590177211573	0.1369	0.0713	0.0035	0.0023	0.0062	0.0059	0.0035	0.0121	0.1508	0.0053	0.0052	0.0056	0.0949	0.009	0.0063	0.0046	0.0033	0.1375	0.1046	0.0087	0.0074	0.0057	0.0244	0.0049	0.0097	0.1672
18	rs11660077	1827364	0.86	2.18262515863034	1.67	0.308662716071979	0.270325508417904	0.00156283336055319	0.1369	0.0713	0.0035	0.0023	0.0062	0.0059	0.0035	0.0121	0.1507	0.0053	0.0052	0.0056	0.0949	0.009	0.0063	0.0046	0.0034	0.1375	0.1046	0.0087	0.0074	0.0056	0.0244	0.0049	0.0097	0.1672
18	rs114507019	1830882	0.86	2.18262515863034	1.67	0.308662716071979	0.267386678216322	0.00130589991905459	0.1369	0.0711	0.0035	0.0023	0.0062	0.0059	0.0035	0.0122	0.1509	0.0053	0.0052	0.0055	0.0949	0.0089	0.0063	0.0047	0.0034	0.1376	0.1047	0.0086	0.0073	0.0056	0.0244	0.0049	0.0097	0.1672
18	rs117569022	1831638	0.86	2.18262515863034	1.67	0.308662716071979	0.27583606368182	0.00100850233485945	0.1369	0.0713	0.0035	0.0023	0.0061	0.0059	0.0035	0.0122	0.1509	0.0053	0.0051	0.0055	0.0949	0.0089	0.0063	0.0047	0.0034	0.1376	0.1047	0.0086	0.0073	0.0056	0.0244	0.0049	0.0097	0.1672
18	rs12709578	1834649	0.86	2.18262515863034	1.68	0.285465824887251	0.276814740750439	0.00141144869127621	0.1369	0.0713	0.0035	0.0023	0.0061	0.0058	0.0035	0.0122	0.1509	0.0053	0.0051	0.0055	0.0949	0.0089	0.0063	0.0047	0.0034	0.1376	0.1047	0.0086	0.0073	0.0056	0.0245	0.0049	0.0097	0.1672
18	rs1439430	1842188	0.87	2.07308182465475	1.69	0.263511633917478	0.151715182760722	0.000635744749553193	0.1376	0.0704	0.0034	0.0021	0.0061	0.0053	0.0032	0.012	0.1522	0.0054	0.0053	0.0056	0.0942	0.0085	0.0059	0.0044	0.0033	0.1388	0.107	0.0085	0.0068	0.0052	0.0241	0.0052	0.0097	0.1664
18	rs72867256	1849194	0.87	2.07308182465475	1.69	0.263511633917478	0.147762247951308	0.000458907890301059	0.1386	0.0702	0.0033	0.002	0.006	0.005	0.003	0.0117	0.1531	0.0053	0.0052	0.006	0.0938	0.0082	0.0059	0.0043	0.0032	0.1395	0.1074	0.0085	0.0066	0.0051	0.0239	0.0051	0.0096	0.166
18	rs16942145	1853202	0.87	2.07308182465475	1.69	0.263511633917478	0.156709586080875	0.00081712651979571	0.1391	0.0701	0.0033	0.002	0.006	0.0048	0.003	0.0116	0.1535	0.0053	0.0052	0.0062	0.0936	0.008	0.0058	0.0042	0.0032	0.1399	0.1076	0.0085	0.0065	0.0051	0.0238	0.005	0.0096	0.1658
18	rs76978333	1853359	0.87	2.07308182465475	1.69	0.263511633917478	0.156777274872119	0.000929210902215048	0.1391	0.0701	0.0033	0.002	0.006	0.0048	0.003	0.0116	0.1536	0.0053	0.0052	0.0062	0.0937	0.008	0.0058	0.0042	0.0032	0.1399	0.1076	0.0085	0.0065	0.0051	0.0236	0.005	0.0096	0.1658
18	rs57317856	1861603	0.87	2.07308182465475	1.71	0.223208546872115	0.172624496778014	0.00112572191429696	0.1394	0.0698	0.0033	0.0019	0.0061	0.0048	0.0029	0.0116	0.1538	0.0053	0.0052	0.0063	0.0936	0.008	0.0058	0.0042	0.0032	0.1399	0.1078	0.0085	0.0065	0.005	0.0236	0.005	0.0096	0.166
18	rs35622459	1867032	0.87	2.07308182465475	1.71	0.223208546872115	0.168888213450139	0.00117819574452859	0.1394	0.0698	0.0033	0.0019	0.0061	0.0047	0.0029	0.0116	0.1538	0.0053	0.0052	0.0063	0.0935	0.008	0.0058	0.0042	0.0031	0.1399	0.1077	0.0085	0.0064	0.005	0.0236	0.005	0.0096	0.1661
18	rs8096087	1883041	0.87	2.07308182465475	1.7	0.24276969786222	0.133581103887862	0.0023850940734983	0.14	0.0696	0.0033	0.0023	0.0061	0.0047	0.0029	0.0116	0.1537	0.0053	0.0053	0.0064	0.093	0.0079	0.0059	0.0041	0.0032	0.14	0.1077	0.0085	0.0064	0.005	0.0234	0.005	0.0096	0.1659
18	rs555692	1883692	0.87	2.07308182465475	1.7	0.24276969786222	0.129345448042708	0.00338645169771627	0.1401	0.0696	0.0032	0.0023	0.0061	0.0047	0.0028	0.0116	0.1539	0.0053	0.0053	0.0064	0.0932	0.0079	0.0059	0.004	0.0032	0.1401	0.1077	0.0085	0.0064	0.005	0.0234	0.005	0.0096	0.1659
18	rs2289322	1884329	0.87	2.07308182465475	1.7	0.24276969786222	0.129586992904653	0.00313714458839784	0.1403	0.0696	0.0032	0.0023	0.0061	0.0047	0.0028	0.0116	0.1541	0.0053	0.0053	0.0064	0.0933	0.0079	0.0059	0.004	0.0032	0.1401	0.1075	0.0085	0.0064	0.0049	0.0233	0.0049	0.0096	0.1657
18	rs77581486	1897179	0.87	2.07308182465475	1.7	0.24276969786222	0.158372919425168	0.00278260376811122	0.1406	0.0697	0.0031	0.0024	0.006	0.0048	0.0028	0.0115	0.154	0.0052	0.0053	0.0065	0.0931	0.0076	0.0059	0.0038	0.0032	0.1407	0.1073	0.0084	0.0064	0.0049	0.0233	0.0049	0.0097	0.1657
18	rs9951259	1898350	0.87	2.07308182465475	1.7	0.24276969786222	0.16384149790606	0.00426870762336423	0.1407	0.0696	0.0031	0.0024	0.006	0.0048	0.0028	0.0115	0.154	0.0052	0.0053	0.0065	0.0932	0.0076	0.006	0.0037	0.0032	0.1407	0.1073	0.0084	0.0064	0.0049	0.0233	0.0049	0.0097	0.1657
18	rs9959672	1906066	0.87	2.07308182465475	1.7	0.24276969786222	0.15970418699239	0.00755764368860492	0.1405	0.0696	0.0031	0.0024	0.0061	0.0047	0.0028	0.0115	0.1539	0.0052	0.0052	0.0065	0.0933	0.0073	0.006	0.0036	0.0033	0.1414	0.1072	0.0084	0.0064	0.0049	0.0233	0.0049	0.0097	0.1659
18	rs1858201	1915667	0.88	1.96681746512425	1.68	0.285465824887251	0.260747581797957	0.00381377747685128	0.141	0.0689	0.0035	0.0026	0.0058	0.0047	0.0029	0.0115	0.1547	0.0052	0.0049	0.0067	0.0918	0.0071	0.0065	0.0035	0.0034	0.1415	0.1085	0.0085	0.0065	0.0047	0.023	0.0047	0.0097	0.1652
18	rs9948739	1916396	0.88	1.96681746512425	1.66	0.333131717406117	0.283812244978654	0.00341834578833515	0.1414	0.0687	0.0035	0.0026	0.0059	0.0048	0.0032	0.0115	0.1548	0.005	0.0049	0.0068	0.0916	0.0069	0.0066	0.0035	0.0035	0.1408	0.109	0.0085	0.0065	0.0047	0.023	0.0047	0.0096	0.165
18	rs9949006	1916608	0.88	1.96681746512425	1.66	0.333131717406117	0.304874677637764	0.00563145644604558	0.1413	0.0685	0.0036	0.0026	0.0057	0.0047	0.0032	0.0114	0.1552	0.005	0.0049	0.0068	0.0914	0.0068	0.0065	0.0035	0.0034	0.1405	0.1099	0.0085	0.0065	0.0047	0.023	0.0047	0.0094	0.1652
18	rs8090400	1917424	0.88	1.96681746512425	1.66	0.333131717406117	0.252021784109093	0.00986510719793148	0.1416	0.0681	0.0038	0.0026	0.0058	0.0045	0.0032	0.0111	0.1555	0.005	0.0049	0.007	0.092	0.0068	0.0065	0.0035	0.0034	0.1395	0.11	0.0085	0.0064	0.0047	0.0229	0.0048	0.0095	0.1653
18	rs9966987	1918850	0.88	1.96681746512425	1.66	0.333131717406117	0.253976525198809	0.0151107951997655	0.1416	0.0678	0.0038	0.0026	0.0059	0.0043	0.0032	0.011	0.1557	0.0049	0.0051	0.0072	0.0923	0.0068	0.0066	0.0033	0.0033	0.1394	0.11	0.0085	0.0062	0.0047	0.0229	0.0047	0.0094	0.1653
18	rs7234717	1922231	0.88	1.96681746512425	1.66	0.333131717406117	0.226025279329845	0.0298445901737931	0.1418	0.0677	0.0039	0.0026	0.0059	0.0042	0.0031	0.0109	0.1558	0.0049	0.0054	0.0072	0.0921	0.0068	0.0066	0.0032	0.0033	0.1392	0.1104	0.0085	0.0061	0.0046	0.0227	0.0049	0.0093	0.1654
18	rs16942254	1924923	0.88	1.96681746512425	1.66	0.333131717406117	0.199176495510299	0.031754780831074	0.1418	0.0677	0.0039	0.0026	0.0059	0.0041	0.003	0.0108	0.1557	0.0049	0.0054	0.0072	0.0918	0.0069	0.0066	0.0032	0.0035	0.1392	0.1105	0.0085	0.0061	0.0047	0.0227	0.005	0.0093	0.1654
18	rs7237158	1926598	0.89	1.86381641120984	1.66	0.333131717406117	0.225816602283665	0.047155529622295	0.1415	0.0678	0.0039	0.0027	0.0064	0.0039	0.0029	0.0108	0.156	0.005	0.0055	0.0072	0.0916	0.0066	0.0067	0.0031	0.0037	0.1395	0.1109	0.0084	0.0059	0.0047	0.0226	0.0051	0.0092	0.1647
18	rs62079435	1929282	0.89	1.86381641120984	1.66	0.333131717406117	0.257686345167282	0.0669630070671955	0.1406	0.0676	0.0042	0.0029	0.0067	0.0034	0.0029	0.0106	0.1564	0.0052	0.0057	0.0072	0.0914	0.0068	0.0071	0.0029	0.0042	0.1394	0.111	0.0083	0.0059	0.0046	0.0227	0.0056	0.0091	0.1639
18	rs35093221	1930969	0.89	1.86381641120984	1.66	0.333131717406117	0.387422476755629	0.0995284336681809	0.14	0.0674	0.0043	0.003	0.0069	0.0031	0.003	0.0104	0.1567	0.0053	0.0058	0.0073	0.0914	0.0069	0.0073	0.0028	0.0046	0.1393	0.111	0.0082	0.0059	0.0046	0.0228	0.0059	0.0091	0.1633
18	rs77500343	1932514	0.89	1.86381641120984	1.65	0.358901199458623	0.441338097298871	0.117973900030531	0.1398	0.0673	0.0044	0.0031	0.0072	0.003	0.003	0.0104	0.1567	0.0054	0.0058	0.0075	0.0913	0.007	0.0074	0.0027	0.0045	0.1394	0.1109	0.0082	0.0058	0.0046	0.0228	0.006	0.0091	0.163
18	rs958033	1936530	0.89	1.86381641120984	1.64	0.38599849551783	0.431189737670959	0.118840576675322	0.1397	0.0673	0.0044	0.0031	0.0072	0.0029	0.003	0.0104	0.1567	0.0054	0.006	0.0075	0.0913	0.007	0.0074	0.0027	0.0045	0.1394	0.1109	0.0082	0.0058	0.0046	0.0229	0.006	0.009	0.1629
18	rs6505970	1937127	0.89	1.86381641120984	1.64	0.38599849551783	0.431483100206981	0.116592212938476	0.14	0.0671	0.0044	0.0031	0.0072	0.003	0.003	0.0104	0.1568	0.0054	0.0061	0.0075	0.0912	0.007	0.0074	0.0027	0.0045	0.1393	0.1111	0.0082	0.0058	0.0046	0.0228	0.006	0.009	0.1629
18	rs12969382	1939553	0.89	1.86381641120984	1.62	0.444280725791627	0.513748111205256	0.150154294629113	0.1398	0.067	0.0045	0.003	0.0075	0.003	0.003	0.0104	0.1568	0.0054	0.0062	0.0075	0.0911	0.0072	0.0078	0.0027	0.0045	0.1392	0.1108	0.0082	0.0058	0.0047	0.0228	0.006	0.0089	0.1624
18	rs1858199	1941843	0.9	1.76406203941677	1.62	0.444280725791627	0.557660998040293	0.171174460519214	0.139	0.067	0.0046	0.0032	0.0078	0.003	0.0032	0.0103	0.1567	0.0055	0.0065	0.0077	0.0909	0.0076	0.008	0.003	0.0047	0.1391	0.1097	0.008	0.0059	0.0046	0.023	0.0063	0.0091	0.1619
18	rs76914768	1943138	0.9	1.76406203941677	1.62	0.444280725791627	0.7851769698429	0.199367065289006	0.1362	0.067	0.0047	0.0038	0.0081	0.0033	0.0037	0.01	0.1569	0.0061	0.007	0.008	0.0914	0.0083	0.0083	0.0034	0.0054	0.1375	0.1084	0.0076	0.0059	0.0046	0.0233	0.0065	0.0095	0.1613
18	rs9962455	1943846	0.9	1.76406203941677	1.62	0.444280725791627	0.825692829806415	0.216516171603596	0.1358	0.0672	0.0048	0.0038	0.0082	0.0033	0.0038	0.0099	0.1571	0.0064	0.0072	0.0079	0.0921	0.0084	0.0083	0.0035	0.0054	0.1358	0.1084	0.0075	0.0059	0.0045	0.0234	0.0066	0.0096	0.1612
18	Affx-14631091	1944406	0.9	1.76406203941677	1.62	0.444280725791627	0.826485139666151	0.211279633482853	0.1359	0.067	0.0048	0.0039	0.0082	0.0034	0.004	0.0098	0.1571	0.0064	0.0073	0.0078	0.0925	0.0084	0.0083	0.0036	0.0054	0.1352	0.1083	0.0076	0.0059	0.0045	0.0233	0.0067	0.0096	0.1611
18	rs35044118	1946449	0.9	1.76406203941677	1.63	0.414449909043039	0.84880157548378	0.214159840419242	0.1361	0.0668	0.0048	0.004	0.0082	0.0034	0.004	0.0098	0.1571	0.0065	0.0074	0.0078	0.0926	0.0084	0.0083	0.0036	0.0055	0.1349	0.1083	0.0075	0.0059	0.0045	0.0233	0.0068	0.0096	0.1612
18	rs10502296	1947102	0.9	1.76406203941677	1.63	0.414449909043039	0.853214930440338	0.217375121483188	0.1361	0.0668	0.0048	0.004	0.0082	0.0034	0.004	0.0098	0.1571	0.0065	0.0074	0.0078	0.0927	0.0084	0.0083	0.0036	0.0054	0.1348	0.1083	0.0075	0.0059	0.0045	0.0233	0.0068	0.0096	0.1612
18	rs1567415	1951127	0.9	1.76406203941677	1.64	0.38599849551783	0.872830094071749	0.235336239551216	0.136	0.0667	0.0049	0.004	0.0082	0.0034	0.0041	0.0098	0.1572	0.0065	0.0074	0.0078	0.0928	0.0085	0.0083	0.0036	0.0054	0.1346	0.1082	0.0075	0.0059	0.0044	0.0233	0.0069	0.0096	0.1612
18	rs57029459	1958737	0.9	1.76406203941677	1.65	0.358901199458623	0.909732586121905	0.250819328992232	0.1356	0.0674	0.0049	0.0041	0.0082	0.0034	0.004	0.0097	0.1572	0.0066	0.0075	0.0077	0.093	0.0085	0.0082	0.0036	0.0054	0.1335	0.1084	0.0074	0.0058	0.0043	0.0233	0.007	0.0096	0.1616
18	rs76732700	1959032	0.9	1.76406203941677	1.64	0.38599849551783	0.91014529627026	0.25138209803717	0.1356	0.0674	0.0049	0.0041	0.0082	0.0034	0.004	0.0097	0.1572	0.0066	0.0075	0.0077	0.093	0.0085	0.0082	0.0036	0.0054	0.1335	0.1084	0.0074	0.0058	0.0043	0.0233	0.007	0.0096	0.1616
18	rs2881248	1959190	0.9	1.76406203941677	1.64	0.38599849551783	0.929630749313964	0.244543723288683	0.1357	0.0673	0.0049	0.0041	0.0082	0.0034	0.004	0.0097	0.1573	0.0066	0.0075	0.0077	0.0931	0.0084	0.0082	0.0036	0.0054	0.1335	0.1085	0.0074	0.0058	0.0043	0.0233	0.007	0.0096	0.1616
18	rs117362498	1962162	0.9	1.76406203941677	1.64	0.38599849551783	0.899933232333919	0.261693574608818	0.1356	0.0676	0.0049	0.0041	0.0082	0.0034	0.004	0.0097	0.1572	0.0066	0.0075	0.0077	0.0932	0.0084	0.0082	0.0036	0.0053	0.1334	0.1084	0.0072	0.0057	0.0043	0.0233	0.007	0.0095	0.1618
18	rs79233686	1963554	0.9	1.76406203941677	1.64	0.38599849551783	0.883890362246744	0.268218156124282	0.1356	0.0677	0.0049	0.0042	0.0082	0.0034	0.004	0.0096	0.1573	0.0066	0.0075	0.0077	0.0931	0.0084	0.0082	0.0036	0.0052	0.1334	0.1084	0.0071	0.0057	0.0043	0.0233	0.007	0.0095	0.1619
18	rs13381641	1964370	0.9	1.76406203941677	1.65	0.358901199458623	0.8695072971997	0.269367963346765	0.1356	0.0678	0.0049	0.0042	0.0082	0.0034	0.004	0.0096	0.1573	0.0066	0.0075	0.0077	0.0931	0.0084	0.0082	0.0036	0.0052	0.1334	0.1084	0.007	0.0057	0.0043	0.0233	0.007	0.0095	0.1619
18	rs6505977	1964784	0.9	1.76406203941677	1.64	0.38599849551783	0.86837391193265	0.270634511739007	0.1356	0.0679	0.0049	0.0042	0.0082	0.0034	0.004	0.0096	0.1573	0.0066	0.0075	0.0077	0.0931	0.0084	0.0082	0.0036	0.0052	0.1334	0.1084	0.007	0.0057	0.0043	0.0233	0.007	0.0095	0.162
18	rs7504717	1967518	0.9	1.76406203941677	1.64	0.38599849551783	0.716550421924811	0.2405362278737	0.1349	0.069	0.005	0.0044	0.0081	0.0036	0.0042	0.0098	0.1557	0.0066	0.0075	0.0077	0.0929	0.0084	0.0083	0.0037	0.0053	0.1337	0.1081	0.0069	0.0059	0.0044	0.0234	0.0072	0.0095	0.1618
18	rs1995858	1967603	0.9	1.76406203941677	1.63	0.414449909043039	0.705641116445636	0.243874340919409	0.1348	0.069	0.005	0.0045	0.008	0.0036	0.0041	0.0099	0.1558	0.0066	0.0075	0.0077	0.0928	0.0085	0.0083	0.0037	0.0052	0.1335	0.1079	0.0069	0.0059	0.0044	0.0234	0.0071	0.0096	0.1618
18	rs7232395	1972376	0.88	1.96681746512425	1.62	0.444280725791627	0.165129687623609	0.0975901499978567	0.1314	0.0727	0.0053	0.0051	0.0082	0.0042	0.005	0.0113	0.1525	0.0064	0.0078	0.0073	0.0938	0.0086	0.0081	0.0047	0.0057	0.1345	0.1054	0.0075	0.0074	0.0049	0.0236	0.0071	0.0094	0.1581
18	rs73377748	1972869	0.88	1.96681746512425	1.62	0.444280725791627	0.160320827961577	0.0943136355729378	0.1315	0.0727	0.0052	0.0051	0.0082	0.0042	0.005	0.0113	0.1525	0.0064	0.0078	0.0073	0.0938	0.0086	0.0081	0.0047	0.0057	0.1346	0.1054	0.0075	0.0074	0.0049	0.0236	0.0071	0.0094	0.1581
18	rs1397058	1974243	0.88	1.96681746512425	1.62	0.444280725791627	0.14812202448247	0.0978316186615012	0.1318	0.0726	0.0052	0.0051	0.0082	0.0041	0.005	0.0113	0.1525	0.0064	0.0078	0.0072	0.094	0.0087	0.008	0.0047	0.0057	0.1348	0.105	0.0074	0.0074	0.0049	0.0234	0.0071	0.0094	0.1583
18	rs34624345	1984225	0.88	1.96681746512425	1.61	0.475515229965307	0.0976392486439601	0.055789691174824	0.1307	0.075	0.0055	0.0054	0.0076	0.0044	0.0054	0.0119	0.1483	0.0052	0.008	0.0058	0.0958	0.0092	0.0066	0.006	0.0054	0.1352	0.1043	0.0081	0.0087	0.0045	0.023	0.0065	0.0086	0.1608
18	rs9652942	1986263	0.88	1.96681746512425	1.61	0.475515229965307	0.0902122248674032	0.0559815651319115	0.1309	0.0751	0.0055	0.0053	0.0077	0.0044	0.0054	0.0119	0.1484	0.0052	0.0079	0.006	0.0957	0.0092	0.0065	0.006	0.0054	0.1351	0.1043	0.0081	0.0087	0.0045	0.0229	0.0063	0.0086	0.1609
18	rs80039888	1989438	0.88	1.96681746512425	1.61	0.475515229965307	0.135310856072548	0.0658619093009029	0.1304	0.0755	0.0053	0.0052	0.0077	0.0042	0.0053	0.012	0.1482	0.0052	0.008	0.006	0.0953	0.0093	0.0062	0.0063	0.0051	0.1361	0.1038	0.0082	0.0087	0.0045	0.0229	0.0063	0.0087	0.1615
18	rs9962196	1989731	0.88	1.96681746512425	1.61	0.475515229965307	0.137241570754351	0.0664803359567681	0.1304	0.0756	0.0053	0.0052	0.0077	0.0042	0.0053	0.012	0.1482	0.0052	0.008	0.006	0.0953	0.0093	0.0062	0.0063	0.0051	0.1361	0.1038	0.0082	0.0087	0.0045	0.0229	0.0063	0.0087	0.1615
18	rs9947089	1990360	0.88	1.96681746512425	1.61	0.475515229965307	0.162006534195041	0.0766262266642241	0.1304	0.0758	0.0052	0.0052	0.0078	0.0042	0.0053	0.012	0.148	0.0051	0.0081	0.0059	0.0953	0.0093	0.0061	0.0063	0.005	0.1362	0.1038	0.0082	0.0088	0.0044	0.0228	0.0063	0.0089	0.1615
18	rs11663741	1994943	0.88	1.96681746512425	1.61	0.475515229965307	0.142843966022561	0.086585931532156	0.1303	0.076	0.0051	0.0052	0.0079	0.0043	0.0052	0.0121	0.1474	0.0052	0.0081	0.0058	0.0952	0.0093	0.006	0.0064	0.005	0.1362	0.1038	0.0083	0.0088	0.0045	0.0227	0.0062	0.0089	0.162
18	rs73949965	1999275	0.88	1.96681746512425	1.61	0.475515229965307	0.131102827018565	0.0939963386278548	0.1303	0.076	0.0051	0.0052	0.0079	0.0044	0.0052	0.0122	0.1471	0.0053	0.0081	0.0058	0.0953	0.0094	0.006	0.0064	0.005	0.136	0.1036	0.0083	0.0088	0.0045	0.0226	0.0062	0.0089	0.1625
18	rs75822082	2000572	0.88	1.96681746512425	1.6	0.508176723760061	0.155258441833326	0.103284917946136	0.1308	0.0755	0.005	0.0052	0.0078	0.0044	0.0053	0.0122	0.1473	0.0052	0.0081	0.0055	0.0955	0.0094	0.0057	0.0065	0.005	0.1358	0.1036	0.0083	0.0089	0.0045	0.0226	0.0064	0.0087	0.1629
18	rs4500825	2005698	0.88	1.96681746512425	1.58	0.577869115575703	0.154888497186993	0.1286195965827	0.1312	0.0753	0.005	0.0052	0.0078	0.0044	0.0053	0.0123	0.1472	0.0053	0.0081	0.0055	0.0953	0.0095	0.0056	0.0065	0.005	0.1358	0.1034	0.008	0.0089	0.0045	0.0226	0.0064	0.0087	0.1633
18	rs1573324	2023693	0.88	1.96681746512425	1.57	0.614941920479678	0.165129687623609	0.188098317716734	0.1306	0.0757	0.0049	0.0052	0.0079	0.0047	0.0054	0.0124	0.1468	0.0054	0.0082	0.0054	0.0951	0.0098	0.0053	0.0068	0.0049	0.1359	0.1025	0.0079	0.0091	0.0047	0.0226	0.0063	0.0086	0.1639
18	rs723463	2027953	0.88	1.96681746512425	1.57	0.614941920479678	0.168711481589407	0.191589483714304	0.1305	0.0756	0.0049	0.0051	0.008	0.0047	0.0053	0.0124	0.1471	0.0054	0.0081	0.0054	0.0953	0.0097	0.0053	0.0069	0.0049	0.1362	0.1023	0.0079	0.009	0.0047	0.0227	0.0062	0.0085	0.1639
18	rs1940658	2029280	0.88	1.96681746512425	1.58	0.577869115575703	0.171088648589577	0.190971810947648	0.1305	0.0755	0.0048	0.005	0.008	0.0047	0.0053	0.0124	0.1472	0.0054	0.0081	0.0054	0.0952	0.0097	0.0053	0.0069	0.0049	0.1363	0.1023	0.0079	0.009	0.0047	0.0227	0.0062	0.0085	0.1641
18	rs16942467	2033590	0.88	1.96681746512425	1.58	0.577869115575703	0.172087829654633	0.242537332880538	0.13	0.0763	0.0047	0.0049	0.0082	0.0048	0.0053	0.0125	0.1478	0.0054	0.008	0.0052	0.0946	0.01	0.0049	0.0068	0.0046	0.1367	0.1018	0.0076	0.0092	0.0046	0.0227	0.0061	0.0084	0.1649
18	rs77468113	2034725	0.88	1.96681746512425	1.58	0.577869115575703	0.186094892717029	0.297292378186107	0.1299	0.0768	0.0046	0.0048	0.0082	0.0048	0.0051	0.0124	0.1477	0.0054	0.0079	0.0051	0.0944	0.0101	0.0049	0.0068	0.0046	0.137	0.1011	0.0074	0.0092	0.0046	0.0226	0.0061	0.0083	0.1657
18	rs2051254	2034827	0.88	1.96681746512425	1.58	0.577869115575703	0.183450472652013	0.296936699435065	0.1299	0.0769	0.0046	0.0048	0.0082	0.0048	0.0051	0.0124	0.1477	0.0054	0.0079	0.0051	0.0944	0.0101	0.0048	0.0068	0.0046	0.137	0.1011	0.0074	0.0092	0.0046	0.0226	0.0061	0.0083	0.1657
18	rs8089470	2035557	0.89	1.86381641120984	1.58	0.577869115575703	0.175937295588736	0.363684858623505	0.1294	0.0786	0.0045	0.0046	0.0081	0.0051	0.0051	0.0124	0.1477	0.0055	0.0078	0.0049	0.0935	0.0105	0.0047	0.0068	0.0046	0.1374	0.0983	0.0068	0.0095	0.0047	0.0223	0.0061	0.0079	0.1691
18	rs78974968	2035785	0.89	1.86381641120984	1.58	0.577869115575703	0.221541751165719	0.444321069904285	0.1295	0.079	0.0044	0.0044	0.008	0.0051	0.005	0.0126	0.1477	0.0055	0.0078	0.005	0.0927	0.0106	0.0047	0.0068	0.0046	0.1371	0.0975	0.0068	0.0096	0.0046	0.0221	0.0062	0.0079	0.1704
18	rs117000031	2035831	0.89	1.86381641120984	1.57	0.614941920479678	0.229294540674451	0.430425794142742	0.1296	0.079	0.0044	0.0044	0.008	0.0051	0.005	0.0126	0.1478	0.0055	0.0078	0.005	0.0925	0.0106	0.0047	0.0068	0.0046	0.1371	0.0972	0.0068	0.0096	0.0046	0.0221	0.0062	0.0079	0.1707
18	rs9956753	2036121	0.89	1.86381641120984	1.57	0.614941920479678	0.225566331565994	0.333000619763289	0.1298	0.0794	0.0044	0.0042	0.0079	0.0051	0.005	0.0129	0.1479	0.0054	0.0077	0.0051	0.0916	0.0108	0.0048	0.0068	0.0045	0.1369	0.0962	0.0068	0.0097	0.0045	0.0219	0.0063	0.0078	0.1722
18	rs10468721	2036963	0.89	1.86381641120984	1.57	0.614941920479678	0.134475196154537	0.169492884817012	0.1302	0.0799	0.0042	0.0036	0.0075	0.0046	0.0045	0.0131	0.1507	0.0053	0.0076	0.0055	0.0904	0.0107	0.0044	0.0057	0.0042	0.1381	0.0928	0.0064	0.0096	0.0044	0.0219	0.0062	0.0071	0.177
18	rs72862800	2039090	0.89	1.86381641120984	1.56	0.653525583231	0.219893907401238	0.235887693037499	0.1319	0.0795	0.0038	0.003	0.0073	0.0043	0.004	0.0131	0.152	0.0053	0.0076	0.0053	0.0904	0.0106	0.004	0.0049	0.0037	0.1394	0.0918	0.0061	0.0094	0.0041	0.0219	0.0057	0.0064	0.18
18	rs72862801	2039534	0.89	1.86381641120984	1.57	0.614941920479678	0.237796524611846	0.237655130025617	0.132	0.0795	0.0038	0.003	0.0073	0.0042	0.0039	0.013	0.1521	0.0053	0.0076	0.0053	0.0904	0.0106	0.004	0.0048	0.0036	0.1395	0.0917	0.006	0.0094	0.0041	0.0219	0.0057	0.0063	0.1804
18	rs28546289	2042253	0.89	1.86381641120984	1.56	0.653525583231	0.204859253400398	0.181485307142046	0.1324	0.0794	0.0037	0.0028	0.0073	0.0041	0.0038	0.0131	0.1524	0.0053	0.0076	0.0052	0.0904	0.0107	0.0039	0.0047	0.0035	0.1398	0.0915	0.0059	0.0093	0.004	0.0219	0.0056	0.0062	0.181
18	rs72864304	2044127	0.89	1.86381641120984	1.55	0.693638871087907	0.24603209507569	0.227659807517001	0.1324	0.0794	0.0037	0.0028	0.0072	0.0041	0.0038	0.0131	0.1525	0.0052	0.0076	0.0052	0.0904	0.0107	0.0039	0.0046	0.0035	0.1401	0.0913	0.0059	0.0093	0.004	0.0219	0.0056	0.0062	0.1813
18	rs17592595	2045563	0.89	1.86381641120984	1.56	0.653525583231	0.263101803061475	0.290321056829815	0.1325	0.0793	0.0037	0.0028	0.0071	0.0041	0.0038	0.0131	0.1527	0.0052	0.0076	0.0052	0.0904	0.0107	0.0039	0.0046	0.0035	0.1402	0.0912	0.0058	0.0093	0.004	0.0219	0.0056	0.0062	0.1815
18	rs77565756	2047822	0.89	1.86381641120984	1.54	0.735299729443272	0.244416219017003	0.248460064998204	0.1326	0.0793	0.0036	0.0027	0.007	0.0041	0.0038	0.0131	0.1528	0.0052	0.0075	0.0052	0.0904	0.0106	0.0039	0.0046	0.0035	0.1403	0.0911	0.0058	0.0092	0.004	0.0219	0.0056	0.0062	0.1818
18	rs2186849	2050381	0.89	1.86381641120984	1.52	0.823332010267983	0.200227794664097	0.107763259196691	0.1327	0.0792	0.0036	0.0026	0.007	0.0041	0.0038	0.0132	0.153	0.0052	0.0075	0.0052	0.0903	0.0106	0.0039	0.0046	0.0034	0.1405	0.0909	0.0057	0.0092	0.004	0.0218	0.0056	0.0061	0.1821
18	rs62077439	2054933	0.89	1.86381641120984	1.52	0.823332010267983	0.247697733168283	0.131582166510464	0.1341	0.0802	0.0035	0.0023	0.0068	0.0036	0.0031	0.0131	0.1543	0.0052	0.0074	0.0051	0.0894	0.0105	0.0036	0.0038	0.0031	0.1403	0.0894	0.0053	0.0096	0.0039	0.022	0.0055	0.0057	0.1851
18	rs1940675	2055424	0.89	1.86381641120984	1.52	0.823332010267983	0.239689964652017	0.0884351260480472	0.1341	0.0805	0.0035	0.0023	0.0069	0.0035	0.003	0.0131	0.1546	0.0052	0.0074	0.0052	0.0892	0.0103	0.0035	0.0036	0.0031	0.1402	0.089	0.0053	0.0097	0.0038	0.022	0.0054	0.0057	0.1859
18	rs1940676	2058062	0.89	1.86381641120984	1.52	0.823332010267983	0.667434985978306	0.111805161728862	0.1357	0.0815	0.0034	0.0019	0.0067	0.0031	0.0024	0.013	0.1539	0.0051	0.0078	0.005	0.0877	0.0107	0.0031	0.0028	0.0028	0.142	0.0881	0.0049	0.0099	0.0041	0.022	0.0054	0.0054	0.188
18	rs1940678	2059412	0.89	1.86381641120984	1.52	0.823332010267983	0.756191134242259	0.127192227947889	0.1357	0.0815	0.0035	0.0019	0.0067	0.0031	0.0024	0.0131	0.1537	0.0051	0.008	0.005	0.0878	0.0107	0.0031	0.0028	0.0027	0.1421	0.0881	0.0049	0.0099	0.0039	0.022	0.0054	0.0055	0.188
18	rs111697959	2064319	0.89	1.86381641120984	1.52	0.823332010267983	0.73708242044718	0.135570888800064	0.1355	0.0813	0.0035	0.0019	0.0068	0.003	0.0024	0.0131	0.1539	0.0052	0.0081	0.005	0.0876	0.0107	0.0031	0.0028	0.0027	0.142	0.0879	0.0049	0.0099	0.0039	0.0222	0.0055	0.0056	0.188
18	rs8090701	2065443	0.89	1.86381641120984	1.53	0.778525311864042	0.739421495526917	0.13730679929143	0.1356	0.0813	0.0035	0.0019	0.0068	0.003	0.0024	0.0131	0.1538	0.0052	0.0081	0.005	0.0877	0.0107	0.0031	0.0028	0.0027	0.142	0.0879	0.0048	0.0099	0.0039	0.0222	0.0055	0.0056	0.188
18	rs17592874	2068175	0.89	1.86381641120984	1.53	0.778525311864042	0.733015703268291	0.13675774220584	0.1357	0.0813	0.0035	0.0018	0.0067	0.003	0.0024	0.0132	0.1537	0.0053	0.008	0.0049	0.0876	0.0107	0.0031	0.0028	0.0027	0.1419	0.0879	0.005	0.0099	0.004	0.0223	0.0055	0.0055	0.1883
18	rs579292	2075770	0.89	1.86381641120984	1.53	0.778525311864042	0.722892388993169	0.1250623182738	0.1364	0.0812	0.0034	0.0018	0.0068	0.0028	0.0023	0.0131	0.1534	0.0053	0.0079	0.0049	0.0874	0.0107	0.003	0.0027	0.0026	0.1416	0.0879	0.0049	0.0099	0.004	0.0223	0.0054	0.0055	0.1891
18	rs483099	2081707	0.89	1.86381641120984	1.53	0.778525311864042	0.723864518281533	0.148549249188577	0.1368	0.0813	0.0034	0.0017	0.0069	0.0026	0.0023	0.0132	0.1536	0.0053	0.0079	0.0049	0.0877	0.0106	0.0029	0.0025	0.0025	0.1412	0.0876	0.0049	0.0099	0.0039	0.0226	0.0053	0.0056	0.1895
18	rs80029467	2082322	0.89	1.86381641120984	1.57	0.614941920479678	0.730610480462729	0.155868386197189	0.1368	0.0813	0.0034	0.0017	0.0069	0.0026	0.0023	0.0131	0.1536	0.0053	0.0079	0.0049	0.0877	0.0106	0.0029	0.0025	0.0024	0.1412	0.0874	0.0049	0.0099	0.0039	0.0225	0.0053	0.0057	0.1897
18	rs62077453	2087277	0.89	1.86381641120984	1.57	0.614941920479678	0.693264657324033	0.139234831209988	0.1366	0.0815	0.0035	0.0017	0.0069	0.0025	0.0023	0.0131	0.1541	0.0053	0.0079	0.005	0.0876	0.0104	0.0028	0.0025	0.0024	0.1408	0.0874	0.0049	0.0098	0.0039	0.0225	0.0053	0.0056	0.1902
18	rs491222	2089892	0.88	1.96681746512425	1.57	0.614941920479678	0.688429249164041	0.136940671652922	0.1364	0.0816	0.0035	0.0018	0.0069	0.0025	0.0023	0.0132	0.1546	0.0052	0.0079	0.0051	0.0874	0.0104	0.0028	0.0024	0.0024	0.1405	0.0872	0.0049	0.0097	0.0039	0.0225	0.0052	0.0056	0.1906
18	rs7245336	2096905	0.88	1.96681746512425	1.57	0.614941920479678	0.755581211871609	0.192414099329676	0.1357	0.082	0.0035	0.0017	0.0069	0.0023	0.0022	0.0132	0.1583	0.0055	0.0081	0.005	0.0855	0.0104	0.0029	0.0021	0.0024	0.1385	0.0861	0.0046	0.0094	0.0041	0.0225	0.0055	0.006	0.1923
18	rs9952033	2099846	0.88	1.96681746512425	1.57	0.614941920479678	0.779836392159869	0.199993765811389	0.136	0.0818	0.0036	0.0017	0.0069	0.0023	0.0022	0.0131	0.1585	0.0055	0.0081	0.005	0.0854	0.0104	0.0029	0.0021	0.0023	0.1383	0.0858	0.0046	0.0097	0.0042	0.0225	0.0055	0.006	0.1924
18	rs11665037	2104114	0.88	1.96681746512425	1.57	0.614941920479678	0.797855828755075	0.246891155610143	0.1363	0.0821	0.0033	0.0017	0.007	0.0022	0.0022	0.0131	0.1593	0.0055	0.0082	0.0049	0.0852	0.0104	0.0028	0.002	0.0024	0.1378	0.0858	0.0047	0.0097	0.0042	0.0224	0.0054	0.0061	0.1922
18	rs12956446	2106696	0.88	1.96681746512425	1.57	0.614941920479678	0.594062179898063	0.29421410445727	0.1365	0.0821	0.0031	0.0018	0.0073	0.0025	0.0023	0.013	0.1605	0.0056	0.0078	0.0047	0.0849	0.0105	0.0028	0.002	0.0023	0.1376	0.0849	0.0047	0.0096	0.0041	0.0224	0.0051	0.0063	0.1925
18	rs59595970	2108286	0.88	1.96681746512425	1.57	0.614941920479678	0.558524682848666	0.292678604437585	0.1363	0.0822	0.0029	0.0019	0.0073	0.0026	0.0025	0.013	0.1609	0.0056	0.0078	0.0045	0.0847	0.0106	0.0029	0.0021	0.0024	0.1372	0.0838	0.0048	0.0098	0.0043	0.0225	0.005	0.0064	0.1928
18	rs9949777	2110768	0.89	1.86381641120984	1.57	0.614941920479678	0.489622891349008	0.278620938602695	0.1363	0.0818	0.0029	0.002	0.0074	0.0028	0.0026	0.0131	0.161	0.0058	0.0077	0.0045	0.0846	0.0105	0.0031	0.0022	0.0024	0.1372	0.0832	0.0049	0.0097	0.0044	0.0226	0.0051	0.0065	0.1927
18	rs77688399	2111907	0.89	1.86381641120984	1.61	0.475515229965307	0.481540240758135	0.28025007722572	0.1361	0.0817	0.0029	0.002	0.0074	0.0028	0.0026	0.0131	0.1617	0.0058	0.0077	0.0045	0.0843	0.0106	0.0031	0.0022	0.0024	0.1372	0.0827	0.0049	0.0097	0.0044	0.0225	0.0052	0.0065	0.1928
18	rs117874182	2112621	0.89	1.86381641120984	1.62	0.444280725791627	0.481911853449837	0.282465703172052	0.136	0.0816	0.0029	0.002	0.0074	0.0028	0.0026	0.0131	0.1617	0.0058	0.0077	0.0045	0.0843	0.0106	0.0031	0.0022	0.0024	0.1372	0.0826	0.0049	0.0097	0.0044	0.0224	0.0052	0.0065	0.1928
18	rs12150849	2115297	0.9	1.76406203941677	1.63	0.414449909043039	0.401109178208519	0.357411118621469	0.1348	0.0811	0.0033	0.0022	0.0077	0.0031	0.0029	0.0138	0.1616	0.0062	0.0079	0.0046	0.0839	0.0111	0.0037	0.0025	0.0029	0.1377	0.0812	0.0051	0.0092	0.0046	0.0208	0.0053	0.0069	0.1923
18	rs113218495	2118741	0.91	1.66753670486472	1.63	0.414449909043039	0.348916613077993	0.344957788719271	0.134	0.0813	0.0033	0.0023	0.0078	0.0031	0.003	0.0137	0.1631	0.0062	0.0079	0.0046	0.0833	0.0111	0.0038	0.0025	0.0029	0.1369	0.0814	0.0054	0.009	0.0047	0.0207	0.0054	0.0069	0.1919
18	rs73951454	2118889	0.91	1.66753670486472	1.63	0.414449909043039	0.349338381707078	0.349799510442555	0.134	0.0813	0.0033	0.0023	0.0078	0.0031	0.003	0.0137	0.1632	0.0062	0.0079	0.0046	0.0833	0.0111	0.0039	0.0025	0.0029	0.1369	0.0814	0.0054	0.009	0.0047	0.0207	0.0054	0.0069	0.1919
18	rs148677296	2120904	0.91	1.66753670486472	1.63	0.414449909043039	0.346286520309689	0.35766147099645	0.1339	0.0812	0.0033	0.0024	0.0079	0.0032	0.003	0.0137	0.164	0.0063	0.0079	0.0046	0.0831	0.0111	0.0039	0.0025	0.0029	0.1362	0.0814	0.0054	0.0089	0.0047	0.0207	0.0055	0.0069	0.192
18	rs72867814	2121897	0.91	1.66753670486472	1.64	0.38599849551783	0.345132537550096	0.36658116032061	0.1338	0.0812	0.0033	0.0024	0.0079	0.0032	0.0031	0.0137	0.1644	0.0063	0.0079	0.0046	0.083	0.0111	0.0039	0.0025	0.003	0.1359	0.0815	0.0053	0.0089	0.0047	0.0207	0.0054	0.0069	0.1921
18	rs1940414	2124873	0.91	1.66753670486472	1.64	0.38599849551783	0.333239125868535	0.391008492078606	0.1336	0.0809	0.0034	0.0025	0.008	0.0032	0.0032	0.0137	0.1656	0.0064	0.0079	0.0045	0.0828	0.0111	0.004	0.0024	0.003	0.135	0.0816	0.0053	0.0087	0.0045	0.0206	0.0054	0.0069	0.1923
18	rs562792	2124987	0.91	1.66753670486472	1.64	0.38599849551783	0.334527000965353	0.392935280557162	0.1336	0.0809	0.0034	0.0025	0.008	0.0032	0.0032	0.0137	0.1656	0.0064	0.0079	0.0045	0.0828	0.0111	0.004	0.0024	0.003	0.135	0.0816	0.0053	0.0087	0.0045	0.0206	0.0054	0.007	0.1923
18	rs9303893	2127982	0.91	1.66753670486472	1.63	0.414449909043039	0.344451575133065	0.411043539350874	0.1336	0.0809	0.0034	0.0025	0.008	0.0032	0.0032	0.0138	0.1658	0.0064	0.0079	0.0045	0.0827	0.0111	0.004	0.0024	0.003	0.1351	0.0816	0.0053	0.0087	0.0045	0.0205	0.0054	0.007	0.1923
18	rs118148610	2129904	0.91	1.66753670486472	1.63	0.414449909043039	0.368968963346071	0.431744058047374	0.1336	0.0809	0.0034	0.0025	0.0081	0.0032	0.0032	0.0138	0.1658	0.0064	0.0079	0.0045	0.0826	0.0111	0.004	0.0024	0.003	0.135	0.0816	0.0053	0.0087	0.0045	0.0205	0.0054	0.007	0.1923
18	rs9957206	2134138	0.92	1.57422166990469	1.62	0.444280725791627	0.3819929369841	0.450578741741527	0.1337	0.0809	0.0034	0.0025	0.0081	0.0032	0.0032	0.0138	0.1659	0.0064	0.0079	0.0045	0.0823	0.0112	0.004	0.0024	0.003	0.135	0.0817	0.0053	0.0087	0.0045	0.0203	0.0054	0.007	0.1922
18	rs78815697	2140915	0.92	1.57422166990469	1.63	0.414449909043039	0.355536769368021	0.443125444098646	0.134	0.0807	0.0034	0.0025	0.0082	0.0032	0.0033	0.0138	0.166	0.0065	0.0077	0.0045	0.0819	0.0112	0.004	0.0024	0.003	0.135	0.0817	0.0053	0.0087	0.0045	0.0203	0.0054	0.007	0.1923
18	rs603382	2144117	0.91	1.66753670486472	1.63	0.414449909043039	0.379347748877969	0.462357022228714	0.1341	0.0806	0.0033	0.0026	0.0082	0.0032	0.0033	0.0138	0.166	0.0065	0.0078	0.0045	0.0819	0.0112	0.004	0.0024	0.003	0.1352	0.0816	0.0053	0.0087	0.0045	0.0204	0.0054	0.007	0.1922
18	rs74710235	2149736	0.92	1.57422166990469	1.63	0.414449909043039	0.296682471335439	0.443523890922265	0.1342	0.0799	0.0034	0.0026	0.0083	0.0032	0.0033	0.0139	0.1663	0.0065	0.0077	0.0047	0.0815	0.0112	0.0041	0.0025	0.0031	0.1349	0.0817	0.0051	0.0086	0.0046	0.0205	0.0055	0.0073	0.192
18	rs67342399	2151220	0.92	1.57422166990469	1.62	0.444280725791627	0.264328721921541	0.441532609535004	0.1342	0.0798	0.0035	0.0026	0.0084	0.0032	0.0033	0.014	0.1664	0.0065	0.0077	0.0047	0.0814	0.0111	0.0041	0.0025	0.0031	0.1348	0.0817	0.005	0.0086	0.0046	0.0205	0.0054	0.0073	0.1919
18	rs113717142	2153102	0.92	1.57422166990469	1.61	0.475515229965307	0.238312095193264	0.44272709247883	0.1341	0.0796	0.0035	0.0027	0.0084	0.0032	0.0033	0.0139	0.1664	0.0065	0.0077	0.0048	0.0814	0.0111	0.0042	0.0026	0.0031	0.1348	0.0817	0.005	0.0086	0.0046	0.0205	0.0055	0.0074	0.192
18	rs117453082	2153549	0.92	1.57422166990469	1.61	0.475515229965307	0.233566607365832	0.443125444098646	0.1341	0.0796	0.0035	0.0027	0.0084	0.0032	0.0033	0.0139	0.1664	0.0065	0.0076	0.0048	0.0814	0.0111	0.0042	0.0026	0.0031	0.1348	0.0817	0.005	0.0086	0.0046	0.0205	0.0055	0.0074	0.192
18	rs62080182	2155350	0.92	1.57422166990469	1.59	0.542287549749139	0.197044687115604	0.407663700213299	0.1339	0.0793	0.0036	0.0027	0.0084	0.0032	0.0034	0.014	0.1664	0.0065	0.0076	0.0049	0.0813	0.0111	0.0042	0.0027	0.0031	0.1346	0.0816	0.005	0.0086	0.0046	0.0204	0.0056	0.0075	0.1921
18	rs12604941	2156130	0.92	1.57422166990469	1.59	0.542287549749139	0.177607393665787	0.382306817046772	0.1338	0.0792	0.0036	0.0028	0.0084	0.0032	0.0034	0.014	0.1665	0.0065	0.0075	0.005	0.0811	0.0111	0.0043	0.0028	0.0031	0.1346	0.0816	0.005	0.0086	0.0046	0.0204	0.0057	0.0075	0.1923
18	rs7244918	2160922	0.93	1.48409702783942	1.59	0.542287549749139	0.0952972476917756	0.292914676860687	0.1329	0.0784	0.0037	0.0031	0.0084	0.0034	0.0036	0.0139	0.1667	0.0063	0.0074	0.0052	0.0807	0.0109	0.0047	0.0032	0.0033	0.1342	0.0817	0.0049	0.0086	0.0047	0.0203	0.0057	0.0077	0.1928
18	rs508179	2161860	0.93	1.48409702783942	1.59	0.542287549749139	0.0981984979849607	0.302881368181338	0.1325	0.0779	0.0038	0.0031	0.0086	0.0035	0.0037	0.0139	0.1668	0.0064	0.0075	0.0052	0.0808	0.0109	0.0048	0.0033	0.0033	0.1343	0.0815	0.0048	0.0086	0.0047	0.0204	0.0057	0.0077	0.1927
18	rs568637	2163874	0.94	1.39714162152937	1.58	0.577869115575703	0.102326123477834	0.279435143471736	0.1319	0.0775	0.0039	0.0033	0.0086	0.0037	0.004	0.0139	0.167	0.0064	0.0075	0.0053	0.0806	0.0109	0.005	0.0035	0.0035	0.134	0.0817	0.0047	0.0085	0.0048	0.0205	0.0058	0.0076	0.1921
18	rs78556580	2164117	0.94	1.39714162152937	1.56	0.653525583231	0.0996053890386098	0.28691292025268	0.1318	0.0774	0.0039	0.0033	0.0086	0.0038	0.004	0.0139	0.167	0.0064	0.0075	0.0053	0.0806	0.0109	0.0051	0.0035	0.0035	0.1339	0.0817	0.0047	0.0085	0.0048	0.0205	0.0058	0.0076	0.192
18	rs62080184	2168148	0.94	1.39714162152937	1.56	0.653525583231	0.0809713961838994	0.271556793075828	0.1312	0.0771	0.004	0.0035	0.0086	0.004	0.0042	0.0137	0.1673	0.0064	0.0075	0.0053	0.0805	0.011	0.0052	0.0037	0.0037	0.1337	0.0819	0.0047	0.0085	0.0049	0.0205	0.0058	0.0076	0.1919
18	rs615862	2168672	0.94	1.39714162152937	1.55	0.693638871087907	0.0791370608746332	0.264663487611455	0.131	0.077	0.004	0.0035	0.0086	0.004	0.0042	0.0137	0.1674	0.0064	0.0075	0.0053	0.0803	0.011	0.0052	0.0038	0.0037	0.1336	0.082	0.0048	0.0085	0.0049	0.0205	0.0058	0.0075	0.1919
18	rs11874047	2170567	0.94	1.39714162152937	1.55	0.693638871087907	0.0894178025311945	0.257825700739154	0.1305	0.0767	0.004	0.0036	0.0085	0.0042	0.0045	0.0137	0.1679	0.0064	0.0077	0.0053	0.0804	0.0109	0.0053	0.0039	0.0038	0.1331	0.0822	0.0049	0.0084	0.0049	0.0204	0.0058	0.0075	0.1917
18	rs649530	2172132	0.95	1.31333295668949	1.55	0.693638871087907	0.0683084043548549	0.257031619075699	0.1302	0.0765	0.0041	0.0037	0.0085	0.0045	0.0046	0.0136	0.1682	0.0062	0.0074	0.0054	0.0798	0.0109	0.0054	0.0041	0.0041	0.1331	0.0826	0.0048	0.0083	0.005	0.0202	0.0059	0.0073	0.1916
18	rs34071357	2175840	0.95	1.31333295668949	1.55	0.693638871087907	0.0694449326640147	0.266037737420555	0.1299	0.0763	0.0041	0.0037	0.0084	0.0045	0.0047	0.0136	0.1686	0.0062	0.0073	0.0054	0.0798	0.0109	0.0054	0.0042	0.0041	0.1329	0.0827	0.0048	0.0083	0.0051	0.0202	0.0059	0.0073	0.1916
18	rs559013	2176170	0.95	1.31333295668949	1.56	0.653525583231	0.0693429590759949	0.270864990982029	0.1299	0.0763	0.0041	0.0037	0.0084	0.0045	0.0047	0.0136	0.1686	0.0062	0.0073	0.0054	0.0798	0.0109	0.0054	0.0042	0.0041	0.1328	0.0827	0.0048	0.0083	0.0051	0.0202	0.0059	0.0072	0.1916
18	rs7244306	2185385	0.98	1.080540436168	1.56	0.653525583231	0.056764404435444	0.310782146355077	0.1268	0.0749	0.0045	0.004	0.0082	0.0052	0.0052	0.0136	0.1735	0.006	0.0068	0.0055	0.0793	0.0105	0.0059	0.0052	0.0046	0.1302	0.0845	0.0044	0.0076	0.0057	0.02	0.0056	0.0068	0.1914
18	rs11080921	2187235	0.98	1.080540436168	1.57	0.614941920479678	0.0652654255367443	0.349923911982725	0.1271	0.0747	0.0045	0.0041	0.0081	0.0053	0.0052	0.0137	0.1735	0.006	0.0068	0.0055	0.0793	0.0105	0.0061	0.0052	0.0045	0.1296	0.0848	0.0044	0.0075	0.0057	0.0201	0.0056	0.0068	0.1913
18	rs111642484	2191791	0.98	1.080540436168	1.57	0.614941920479678	0.0872265179050008	0.377849367753773	0.1262	0.0745	0.0044	0.0042	0.008	0.0052	0.0053	0.0137	0.1745	0.0057	0.0065	0.0055	0.0793	0.0105	0.0061	0.0053	0.0045	0.1295	0.0853	0.0042	0.0072	0.0058	0.0201	0.0056	0.0065	0.192
18	rs533766	2194693	0.98	1.080540436168	1.57	0.614941920479678	0.0788265759334585	0.249807351088719	0.1261	0.0745	0.0044	0.0042	0.008	0.0052	0.0053	0.0137	0.1746	0.0057	0.0065	0.0055	0.0793	0.0104	0.0062	0.0054	0.0045	0.1294	0.0854	0.0042	0.0071	0.0058	0.0201	0.0056	0.0065	0.1921
18	rs505290	2199383	0.98	1.080540436168	1.57	0.614941920479678	0.100584748731177	0.33557888955873	0.1258	0.074	0.0045	0.0044	0.008	0.0054	0.0055	0.0137	0.1748	0.0055	0.0065	0.0054	0.0792	0.0104	0.0062	0.0055	0.0047	0.1287	0.0854	0.0043	0.0071	0.0059	0.0203	0.0058	0.0064	0.1924
18	rs1426228	2201611	0.99	1.00906370779823	1.56	0.653525583231	0.153815255082287	0.399893319376163	0.1257	0.0739	0.0044	0.0044	0.0085	0.0054	0.0054	0.0137	0.1746	0.0055	0.0065	0.0054	0.0791	0.0105	0.0061	0.0055	0.0047	0.1288	0.0852	0.0043	0.0071	0.0059	0.0203	0.006	0.0063	0.1922
18	rs72871240	2201640	0.99	1.00906370779823	1.55	0.693638871087907	0.154384866349639	0.401832065863168	0.1257	0.0739	0.0044	0.0044	0.0085	0.0054	0.0054	0.0137	0.1746	0.0055	0.0065	0.0054	0.0791	0.0105	0.0061	0.0055	0.0047	0.1288	0.0852	0.0043	0.0071	0.0059	0.0203	0.006	0.0063	0.1922
18	rs79768001	2201755	0.99	1.00906370779823	1.54	0.735299729443272	0.1782998821063	0.422801301298662	0.1254	0.0739	0.0044	0.0044	0.0086	0.0054	0.0054	0.0136	0.1747	0.0055	0.0065	0.0054	0.0791	0.0105	0.0063	0.0055	0.0047	0.129	0.0851	0.0043	0.0071	0.0059	0.0203	0.006	0.0063	0.1923
18	rs112387998	2206683	1	0.940597770197411	1.56	0.653525583231	0.186469094529839	0.438086714790949	0.124	0.0736	0.0045	0.0044	0.0085	0.0054	0.0054	0.0138	0.1744	0.0052	0.0066	0.0053	0.0799	0.0104	0.0064	0.0058	0.0047	0.1292	0.0854	0.0042	0.0071	0.0059	0.0209	0.0058	0.0063	0.1925
18	rs8082981	2212610	1	0.940597770197411	1.56	0.653525583231	0.440804187673465	0.109356351537263	0.1161	0.0722	0.0048	0.0043	0.0082	0.0055	0.0054	0.0155	0.1722	0.0044	0.0069	0.0047	0.0839	0.0099	0.0069	0.0069	0.0047	0.13	0.0866	0.0042	0.007	0.0061	0.0245	0.0054	0.0064	0.1929
18	rs74578619	2212905	1	0.940597770197411	1.54	0.735299729443272	0.444846059735684	0.113420772579383	0.116	0.0722	0.0048	0.0043	0.0082	0.0055	0.0054	0.0155	0.1724	0.0044	0.0069	0.0047	0.0839	0.0099	0.0069	0.0069	0.0047	0.13	0.0866	0.0042	0.007	0.0061	0.0245	0.0054	0.0064	0.1929
18	rs626303	2214554	1	0.940597770197411	1.54	0.735299729443272	0.425343263205192	0.099852929030262	0.1159	0.0724	0.0048	0.0044	0.0082	0.0055	0.0054	0.0155	0.1722	0.0045	0.0069	0.0046	0.0839	0.0098	0.0069	0.0069	0.0047	0.1299	0.0865	0.0043	0.007	0.0061	0.0247	0.0055	0.0064	0.1929
18	rs77119562	2225492	1	0.940597770197411	1.54	0.735299729443272	0.464170673794732	0.128262199424977	0.1158	0.0724	0.0048	0.0044	0.0082	0.0055	0.0054	0.0155	0.1723	0.0045	0.007	0.0046	0.0839	0.0098	0.0069	0.0069	0.0046	0.1299	0.0864	0.0043	0.007	0.0061	0.0247	0.0054	0.0064	0.193
18	rs1582761	2228201	1	0.940597770197411	1.53	0.778525311864042	0.476721919957177	0.13212349450214	0.1158	0.0723	0.0048	0.0044	0.0082	0.0052	0.0054	0.0156	0.1723	0.0045	0.007	0.0046	0.0841	0.0097	0.0067	0.0071	0.0046	0.1299	0.0864	0.0043	0.007	0.0061	0.0248	0.0054	0.0064	0.1933
18	rs670003	2238246	0.99	1.00906370779823	1.53	0.778525311864042	0.591056110710179	0.0786080873123045	0.1136	0.0717	0.0051	0.0045	0.0085	0.0056	0.0054	0.0162	0.1717	0.0045	0.0072	0.0046	0.0835	0.0096	0.0063	0.0074	0.0046	0.1292	0.0857	0.0049	0.0075	0.0067	0.0258	0.0055	0.007	0.1936
18	rs12457235	2238967	0.99	1.00906370779823	1.53	0.778525311864042	0.667074338656632	0.0821820760467997	0.1135	0.0714	0.005	0.0045	0.0085	0.0058	0.0054	0.0164	0.1726	0.0045	0.0072	0.0046	0.0832	0.0095	0.0062	0.0075	0.0045	0.129	0.0852	0.0049	0.0075	0.0068	0.0259	0.0055	0.007	0.1937
18	rs568822	2239800	0.99	1.00906370779823	1.53	0.778525311864042	0.766899600514506	0.0899101185383723	0.1136	0.0712	0.0049	0.0045	0.0085	0.0058	0.0054	0.0166	0.1729	0.0046	0.0072	0.0046	0.0829	0.0096	0.0061	0.0076	0.0044	0.1289	0.0851	0.005	0.0076	0.007	0.026	0.0054	0.007	0.1936
18	rs77576440	2240955	0.99	1.00906370779823	1.54	0.735299729443272	0.799495689231363	0.0892102255528843	0.1136	0.0711	0.0049	0.0045	0.0085	0.0058	0.0054	0.0166	0.1731	0.0046	0.0072	0.0046	0.0825	0.0097	0.006	0.0076	0.0044	0.1288	0.085	0.005	0.0076	0.0071	0.0261	0.0054	0.007	0.194
18	rs500227	2256904	0.99	1.00906370779823	1.53	0.778525311864042	0.888625094943781	0.105266221340643	0.1135	0.0705	0.0048	0.0046	0.0086	0.0058	0.0055	0.0167	0.1736	0.0047	0.0072	0.0045	0.0819	0.0098	0.0061	0.0076	0.0044	0.1285	0.0847	0.0051	0.0077	0.007	0.0261	0.0054	0.007	0.1947
18	rs74346835	2260023	0.99	1.00906370779823	1.53	0.778525311864042	0.90009755971622	0.10017783667289	0.1135	0.0705	0.0048	0.0045	0.0086	0.0058	0.0055	0.0168	0.1737	0.0047	0.0071	0.0045	0.0818	0.0099	0.006	0.0076	0.0044	0.1286	0.0844	0.0051	0.0078	0.0071	0.0263	0.0054	0.007	0.1947
18	rs116949391	2266465	0.99	1.00906370779823	1.53	0.778525311864042	0.904045190821569	0.0986382017012408	0.1137	0.0704	0.0048	0.0043	0.0086	0.0057	0.0055	0.0169	0.1741	0.0047	0.007	0.0044	0.0814	0.01	0.006	0.0075	0.0044	0.1289	0.0838	0.0052	0.0079	0.0071	0.0265	0.0053	0.0072	0.1948
18	rs58262734	2266977	0.99	1.00906370779823	1.53	0.778525311864042	0.878271555633223	0.0976706135565769	0.1136	0.0704	0.0048	0.0043	0.0086	0.0057	0.0054	0.0169	0.1741	0.0047	0.007	0.0045	0.0814	0.01	0.006	0.0075	0.0044	0.1289	0.0838	0.0052	0.0079	0.0071	0.0265	0.0053	0.0072	0.1948
18	rs78371023	2267025	1	0.940597770197411	1.53	0.778525311864042	0.883890362246744	0.0975901499978567	0.1136	0.0704	0.0048	0.0043	0.0086	0.0057	0.0054	0.0169	0.1741	0.0047	0.007	0.0045	0.0813	0.01	0.006	0.0075	0.0044	0.1289	0.0838	0.0052	0.0079	0.0071	0.0265	0.0053	0.0072	0.195
18	rs74995145	2270659	1	0.940597770197411	1.53	0.778525311864042	0.920239654233382	0.100991905933729	0.1136	0.0705	0.0048	0.0043	0.0086	0.0057	0.0055	0.0169	0.1741	0.0047	0.007	0.0044	0.0812	0.01	0.0059	0.0075	0.0044	0.129	0.0837	0.0054	0.0079	0.0071	0.0265	0.0053	0.0072	0.1949
18	rs7236153	2274078	1	0.940597770197411	1.52	0.823332010267983	0.87770237661033	0.106345498243256	0.1135	0.0708	0.0048	0.0043	0.0086	0.0057	0.0054	0.0169	0.1739	0.0047	0.007	0.0044	0.0811	0.01	0.0059	0.0075	0.0044	0.1291	0.0839	0.0054	0.0079	0.007	0.0264	0.0053	0.0072	0.195
18	rs8089582	2278039	1	0.940597770197411	1.51	0.869735485018148	0.78727106671762	0.131852727870306	0.1134	0.0707	0.0048	0.0043	0.0089	0.0057	0.0055	0.017	0.1743	0.0049	0.007	0.0044	0.0807	0.0101	0.0058	0.0073	0.0044	0.1297	0.0834	0.0054	0.0078	0.0069	0.0271	0.0052	0.0073	0.1941
18	rs73935539	2279847	1	0.940597770197411	1.5	0.917750694748585	0.353570523579232	0.0515171046324881	0.1144	0.0711	0.0047	0.0041	0.0093	0.005	0.0049	0.0171	0.174	0.0053	0.0062	0.0046	0.0808	0.0099	0.005	0.0059	0.0038	0.1313	0.0823	0.0055	0.0076	0.0067	0.027	0.0056	0.0074	0.1966
18	rs8090943	2280168	0.99	1.00906370779823	1.5	0.917750694748585	0.346969355351355	0.0409347176008474	0.1144	0.0714	0.0047	0.0041	0.0094	0.005	0.0049	0.017	0.1739	0.0053	0.0062	0.0047	0.0807	0.0099	0.0051	0.0059	0.0038	0.1314	0.0821	0.0055	0.0077	0.0067	0.0269	0.0056	0.0074	0.1967
18	rs631136	2280228	0.99	1.00906370779823	1.49	0.967391925764805	0.396089144983882	0.0526960692044139	0.1145	0.0712	0.0047	0.0042	0.0094	0.005	0.0049	0.017	0.1739	0.0054	0.0062	0.0047	0.0803	0.0099	0.0051	0.0059	0.0038	0.1315	0.0824	0.0055	0.0077	0.0067	0.0269	0.0056	0.0074	0.1967
18	rs9945846	2281074	0.99	1.00906370779823	1.49	0.967391925764805	0.396482825946599	0.0851331088292742	0.1149	0.0713	0.0047	0.0041	0.0093	0.0051	0.0049	0.0169	0.174	0.0054	0.0062	0.0047	0.0806	0.0099	0.0051	0.0058	0.0038	0.1314	0.082	0.0055	0.0077	0.0066	0.0269	0.0056	0.0074	0.1966
18	rs648992	2281933	0.99	1.00906370779823	1.47	1.07160640764864	0.339340578298048	0.0808342760944891	0.1146	0.0721	0.0048	0.0041	0.0092	0.0049	0.0048	0.0169	0.1745	0.0054	0.0061	0.0046	0.0808	0.0098	0.005	0.0057	0.0038	0.1314	0.0819	0.0054	0.0077	0.0065	0.0268	0.0056	0.0075	0.1966
18	rs9962697	2292754	0.99	1.00906370779823	1.47	1.07160640764864	0.48557343492309	0.0900659459725021	0.1141	0.0727	0.0052	0.0042	0.0095	0.005	0.0047	0.0168	0.1751	0.0053	0.006	0.0045	0.0806	0.0097	0.0047	0.0056	0.0038	0.1317	0.0821	0.0052	0.0077	0.0066	0.0262	0.0059	0.0075	0.1963
18	rs1784841	2293538	0.99	1.00906370779823	1.41	1.42457320662932	0.484703371715844	0.0976706135565769	0.1142	0.0727	0.0052	0.0042	0.0095	0.005	0.0047	0.0168	0.1748	0.0053	0.006	0.0047	0.0806	0.0097	0.0047	0.0057	0.0038	0.1315	0.0824	0.0052	0.0078	0.0065	0.0261	0.0059	0.0075	0.1963
18	rs76034695	2294979	0.99	1.00906370779823	1.39	1.55595320949678	0.440092804029662	0.0780922886293486	0.1138	0.0729	0.0052	0.0042	0.0095	0.005	0.0048	0.0169	0.1747	0.0053	0.006	0.0047	0.0804	0.0095	0.0047	0.0057	0.0038	0.1313	0.0824	0.0052	0.0078	0.0064	0.0269	0.0059	0.0075	0.1962
18	rs79031166	2302119	0.99	1.00906370779823	1.38	1.62425864340582	0.351715728834978	0.0610688546371162	0.114	0.073	0.0052	0.0042	0.0094	0.0051	0.0048	0.0169	0.1748	0.0053	0.0061	0.0046	0.0802	0.0094	0.0048	0.0057	0.0039	0.1313	0.0821	0.0052	0.0079	0.0063	0.0269	0.006	0.0075	0.1958
18	rs7240747	2302770	0.98	1.080540436168	1.37	1.69431881237172	0.388590998135924	0.145170903389879	0.1146	0.0735	0.0053	0.0045	0.0092	0.0054	0.005	0.0168	0.175	0.0055	0.0063	0.0045	0.0796	0.0093	0.0051	0.0057	0.0043	0.1309	0.0811	0.0053	0.0082	0.0062	0.027	0.0066	0.0077	0.1942
18	rs73935572	2303895	0.96	1.23264710971586	1.31	2.15194721725653	0.276768094757621	0.24801148331801	0.1165	0.0732	0.0051	0.0046	0.0085	0.0055	0.0052	0.0163	0.1763	0.0054	0.0058	0.0045	0.0812	0.0088	0.0058	0.0055	0.0044	0.1306	0.0805	0.0055	0.0086	0.0057	0.0266	0.0073	0.0078	0.192
18	rs12965268	2304509	0.96	1.23264710971586	1.26	2.58282016440281	0.321007325938943	0.295396910593623	0.1179	0.073	0.0051	0.0046	0.0086	0.0055	0.0052	0.0162	0.1762	0.0054	0.0057	0.0044	0.0813	0.0089	0.0058	0.0054	0.0046	0.1307	0.0799	0.0055	0.0087	0.0052	0.0267	0.0073	0.0077	0.1916
18	rs890327	2305971	0.96	1.23264710971586	1.24	2.76794258147575	0.473768486800794	0.355785047937538	0.1176	0.073	0.0051	0.0046	0.0089	0.0057	0.0052	0.0161	0.1762	0.0054	0.0057	0.0043	0.0812	0.0089	0.0058	0.0054	0.0046	0.1305	0.0799	0.0055	0.0087	0.0053	0.0267	0.0075	0.0077	0.1915
18	rs9955548	2306253	0.96	1.23264710971586	1.15	3.69248955615519	0.45322470451805	0.303835793958286	0.1176	0.0728	0.0049	0.0045	0.0088	0.0058	0.0051	0.016	0.1761	0.0054	0.0057	0.0043	0.0813	0.0088	0.0058	0.0053	0.0045	0.1304	0.0815	0.0055	0.0088	0.0052	0.0265	0.0074	0.0076	0.1912
18	rs9957919	2307039	0.96	1.23264710971586	1.08	4.51627959877839	0.449564566356677	0.286092103997928	0.1174	0.0728	0.0051	0.0046	0.009	0.006	0.0052	0.016	0.1757	0.0053	0.0056	0.0043	0.082	0.0086	0.006	0.0052	0.0048	0.1299	0.0822	0.0055	0.009	0.0052	0.0265	0.0075	0.0075	0.1899
18	rs28550098	2307164	0.95	1.31333295668949	1.08	4.51627959877839	0.523050963168429	0.245884239650522	0.117	0.0726	0.0051	0.0046	0.0088	0.0059	0.0051	0.016	0.1759	0.0053	0.0056	0.0043	0.0824	0.0086	0.0062	0.0052	0.0048	0.1297	0.0823	0.0055	0.0091	0.0051	0.0266	0.0078	0.0075	0.1899
18	rs111667067	2307480	0.95	1.31333295668949	1.08	4.51627959877839	0.520219617767653	0.222227450416585	0.1174	0.0727	0.0051	0.0045	0.009	0.0059	0.0053	0.0159	0.1757	0.0052	0.0056	0.0043	0.0824	0.0087	0.0063	0.0051	0.0048	0.1298	0.0823	0.0055	0.0091	0.0051	0.0266	0.0079	0.0075	0.1893
18	rs16943056	2309115	0.96	1.23264710971586	1.08	4.51627959877839	0.55235983633485	0.21952737701207	0.1177	0.0729	0.0051	0.0045	0.009	0.0058	0.0053	0.0158	0.1755	0.0052	0.0055	0.0043	0.0823	0.0087	0.0063	0.0051	0.0048	0.1298	0.0823	0.0055	0.0091	0.0051	0.0266	0.008	0.0074	0.1892
18	rs9303899	2312898	0.95	1.31333295668949	1.07	4.64150896227487	0.538427148275615	0.203978145198767	0.1178	0.0727	0.0053	0.0044	0.0089	0.0056	0.0056	0.0156	0.1747	0.005	0.0055	0.0045	0.0841	0.0086	0.0067	0.0053	0.0047	0.1294	0.0821	0.0055	0.0092	0.0053	0.0261	0.0083	0.0074	0.1887
18	rs79202816	2314875	0.95	1.31333295668949	0.98	5.85404471546032	0.466119150343152	0.108600609017041	0.1178	0.0728	0.0053	0.0043	0.009	0.0056	0.0056	0.0155	0.175	0.005	0.0055	0.0045	0.0839	0.0086	0.0068	0.0052	0.0047	0.1292	0.0819	0.0055	0.0095	0.0054	0.0257	0.0083	0.0074	0.1886
18	rs17523144	2315038	0.95	1.31333295668949	0.97	5.99830387685443	0.47721502516433	0.118927376045535	0.1178	0.0728	0.0053	0.0043	0.009	0.0056	0.0056	0.0155	0.175	0.005	0.0055	0.0045	0.084	0.0086	0.0068	0.0052	0.0047	0.1292	0.0819	0.0055	0.0095	0.0054	0.0257	0.0083	0.0074	0.1886
18	rs80131988	2315063	0.95	1.31333295668949	0.91	6.90408876810902	0.477708377737803	0.121367439556563	0.1178	0.0728	0.0053	0.0043	0.009	0.0056	0.0056	0.0155	0.1751	0.005	0.0055	0.0045	0.084	0.0086	0.0068	0.0052	0.0047	0.1292	0.0819	0.0055	0.0095	0.0054	0.0257	0.0083	0.0074	0.1886
18	rs9954635	2316798	0.95	1.31333295668949	0.9	7.06177175919124	0.576941472728608	0.149398206452259	0.1179	0.0727	0.0057	0.0041	0.0089	0.0056	0.0056	0.0151	0.1762	0.0047	0.0058	0.0047	0.0836	0.0085	0.0072	0.0051	0.0047	0.1276	0.0809	0.0056	0.0096	0.0057	0.0255	0.0086	0.0079	0.1894
18	rs77699395	2326085	0.94	1.39714162152937	0.88	7.38290909227061	0.391492137035101	0.0691880425746781	0.1169	0.0726	0.0057	0.0041	0.009	0.0055	0.0054	0.015	0.1767	0.0046	0.006	0.0049	0.0841	0.0085	0.007	0.005	0.0048	0.1276	0.0805	0.0057	0.0097	0.0058	0.0251	0.0084	0.0081	0.1899
18	rs34743438	2327275	0.94	1.39714162152937	0.87	7.54636597003082	0.400826310711603	0.116333833258781	0.1168	0.0726	0.0057	0.0042	0.009	0.0055	0.0054	0.015	0.1768	0.0046	0.006	0.0049	0.0841	0.0084	0.007	0.0049	0.0048	0.1277	0.0804	0.0057	0.0097	0.0058	0.025	0.0084	0.0081	0.19
18	rs8087994	2332251	0.94	1.39714162152937	0.86	7.7117499491644	0.390598317571359	0.0984766776535603	0.1169	0.0725	0.0057	0.0041	0.0092	0.0053	0.0054	0.015	0.1774	0.0044	0.0061	0.005	0.0841	0.0085	0.0069	0.0049	0.0048	0.1269	0.08	0.0058	0.0102	0.006	0.0247	0.0082	0.0083	0.1902
18	rs7243162	2334303	0.93	1.48409702783942	0.76	9.47182266911837	0.346759178211347	0.0944724422579487	0.1175	0.0729	0.0059	0.0041	0.0095	0.0051	0.0054	0.0151	0.177	0.0044	0.0064	0.0051	0.0848	0.0085	0.0069	0.0049	0.0049	0.1256	0.0799	0.0059	0.0102	0.0061	0.0245	0.0079	0.0086	0.1896
18	rs8084408	2335224	0.93	1.48409702783942	0.75	9.65847529761087	0.291430682846299	0.0881258425092781	0.1181	0.073	0.006	0.0041	0.0096	0.0051	0.0056	0.0152	0.1764	0.0043	0.0064	0.0051	0.085	0.0085	0.007	0.005	0.005	0.126	0.0794	0.0059	0.0102	0.0061	0.024	0.0075	0.0087	0.1897
18	rs885564	2339141	0.93	1.48409702783942	0.76	9.47182266911837	0.101206380257631	0.074160103040642	0.1184	0.0732	0.0059	0.0042	0.0087	0.0047	0.0056	0.0151	0.1755	0.0044	0.0064	0.0053	0.0849	0.0085	0.0073	0.0045	0.0049	0.1268	0.08	0.006	0.0102	0.0062	0.0245	0.0075	0.0088	0.189
18	rs3859375	2339457	0.93	1.48409702783942	0.77	9.28710835871676	0.104324026451067	0.0694683009812327	0.1184	0.0733	0.0059	0.0042	0.0087	0.0047	0.0056	0.0151	0.1755	0.0045	0.0064	0.0053	0.0849	0.0085	0.0073	0.0046	0.0049	0.1268	0.0799	0.006	0.0103	0.0062	0.0247	0.0075	0.0088	0.1888
18	rs8088608	2348315	0.93	1.48409702783942	0.77	9.28710835871676	0.101284252444682	0.0703823905035144	0.1187	0.0728	0.0061	0.0043	0.0086	0.0047	0.0056	0.0149	0.1749	0.0044	0.0065	0.0054	0.0845	0.0085	0.0076	0.0045	0.0048	0.1268	0.08	0.0061	0.0103	0.0063	0.0248	0.0075	0.0088	0.189
18	rs72861410	2350546	0.92	1.57422166990469	0.78	9.10433148586743	0.128141812122456	0.0884351260480472	0.1189	0.0725	0.0062	0.0043	0.0086	0.0046	0.0056	0.0148	0.1743	0.0044	0.0065	0.0055	0.0842	0.0086	0.0078	0.0045	0.0047	0.1269	0.08	0.0062	0.0104	0.0064	0.025	0.0076	0.0087	0.1892
18	rs6506007	2351221	0.92	1.57422166990469	0.79	8.9234911451716	0.159020667306224	0.117282286432709	0.119	0.0724	0.0062	0.0043	0.0087	0.0046	0.0056	0.0148	0.1741	0.0044	0.0065	0.0055	0.0841	0.0086	0.0078	0.0045	0.0047	0.1269	0.0799	0.0062	0.0104	0.0064	0.0251	0.0076	0.0087	0.1892
18	rs7232180	2357027	0.92	1.57422166990469	0.84	8.04830387734533	0.194657205265652	0.111212169962147	0.1192	0.0721	0.0065	0.0044	0.0089	0.0046	0.0058	0.0145	0.173	0.0045	0.0064	0.0057	0.0851	0.0087	0.0082	0.0045	0.0048	0.1272	0.0791	0.0063	0.0105	0.0064	0.0249	0.0072	0.0085	0.1896
18	rs117402599	2359580	0.92	1.57422166990469	1.08	4.51627959877839	0.203715449405075	0.112909624649044	0.1192	0.072	0.0065	0.0044	0.0089	0.0046	0.0058	0.0145	0.1726	0.0045	0.0064	0.0057	0.0852	0.0087	0.0083	0.0045	0.0048	0.1273	0.079	0.0064	0.0105	0.0064	0.0249	0.0072	0.0085	0.1897
18	rs11875646	2361314	0.92	1.57422166990469	1.08	4.51627959877839	0.231192531671285	0.1286195965827	0.1193	0.072	0.0065	0.0044	0.0089	0.0046	0.0058	0.0145	0.1726	0.0045	0.0064	0.0057	0.0852	0.0087	0.0083	0.0046	0.0048	0.1273	0.0789	0.0064	0.0105	0.0064	0.0249	0.0072	0.0084	0.1897
18	rs12606077	2367848	0.92	1.57422166990469	1.08	4.51627959877839	0.226610146262367	0.115989665167208	0.1192	0.0721	0.0064	0.0044	0.0089	0.0046	0.0059	0.0146	0.1725	0.0045	0.0064	0.0056	0.0848	0.0086	0.0083	0.0047	0.0048	0.1272	0.0789	0.0064	0.0106	0.0064	0.0249	0.0072	0.0086	0.1897
18	rs118128719	2375540	0.92	1.57422166990469	1.09	4.39294158718786	0.200344799767544	0.0899880188312368	0.1197	0.0719	0.0065	0.0046	0.0091	0.0046	0.0061	0.0146	0.1724	0.0045	0.0065	0.0055	0.0856	0.0084	0.008	0.0045	0.0049	0.1266	0.0786	0.0064	0.0107	0.0064	0.0249	0.0072	0.0088	0.1894
18	rs16943136	2375818	0.92	1.57422166990469	1.1	4.2714925016613	0.211596972847025	0.104604167606527	0.1197	0.0718	0.0065	0.0046	0.0091	0.0046	0.0062	0.0146	0.1725	0.0045	0.0065	0.0055	0.0856	0.0084	0.0079	0.0045	0.0049	0.1265	0.0786	0.0064	0.0107	0.0064	0.0249	0.0072	0.0088	0.1893
18	rs8093367	2378799	0.92	1.57422166990469	1.1	4.2714925016613	0.211395865754136	0.104108688783079	0.1197	0.0719	0.0065	0.0046	0.0091	0.0046	0.0062	0.0146	0.1724	0.0045	0.0065	0.0055	0.0857	0.0084	0.0079	0.0045	0.0049	0.1265	0.0786	0.0064	0.0107	0.0064	0.0249	0.0072	0.0088	0.1892
18	rs72864142	2379514	0.91	1.66753670486472	1.11	4.15192982681234	0.211878703649563	0.0973489153999478	0.1198	0.0718	0.0065	0.0046	0.0092	0.0046	0.0063	0.0146	0.1724	0.0045	0.0065	0.0055	0.0855	0.0084	0.0079	0.0045	0.0049	0.1265	0.0784	0.0064	0.0107	0.0065	0.0249	0.0072	0.0088	0.1892
18	rs11659541	2382334	0.91	1.66753670486472	1.11	4.15192982681234	0.191449012365252	0.094949494324367	0.1198	0.0718	0.0065	0.0046	0.0092	0.0046	0.0063	0.0146	0.1724	0.0045	0.0065	0.0056	0.0856	0.0084	0.0079	0.0045	0.005	0.1263	0.0785	0.0064	0.0107	0.0065	0.0249	0.0072	0.0088	0.1892
18	rs34398127	2385335	0.91	1.66753670486472	1.11	4.15192982681234	0.187519156057907	0.101073454066967	0.12	0.0718	0.0065	0.0047	0.0092	0.0047	0.0063	0.0145	0.1723	0.0045	0.0065	0.0056	0.0858	0.0084	0.0079	0.0045	0.005	0.1262	0.0784	0.0064	0.0106	0.0066	0.0249	0.0072	0.0088	0.1891
18	rs77439909	2385498	0.91	1.66753670486472	1.11	4.15192982681234	0.187707023162994	0.099852929030262	0.12	0.0718	0.0065	0.0047	0.0092	0.0047	0.0063	0.0145	0.1723	0.0045	0.0065	0.0056	0.0858	0.0084	0.0079	0.0045	0.0052	0.1262	0.0784	0.0064	0.0106	0.0066	0.0249	0.0072	0.0088	0.1891
18	rs72865912	2396665	0.91	1.66753670486472	1.21	3.05942933381527	0.191183037477945	0.117368653990586	0.1202	0.0716	0.0066	0.0048	0.0092	0.0047	0.0062	0.0145	0.1718	0.0046	0.0065	0.0056	0.0863	0.0085	0.008	0.0046	0.0053	0.1258	0.0785	0.0064	0.0106	0.0066	0.0249	0.0072	0.0088	0.1887
18	rs11080946	2396955	0.91	1.66753670486472	1.21	3.05942933381527	0.201282237916597	0.119535640826982	0.1203	0.0713	0.0066	0.0048	0.0092	0.0047	0.0062	0.0145	0.172	0.0046	0.0065	0.0056	0.0863	0.0085	0.008	0.0046	0.0055	0.1257	0.0784	0.0064	0.0106	0.0066	0.0249	0.0072	0.0088	0.1887
18	rs4278825	2403590	0.9	1.76406203941677	1.23	2.86326009509561	0.154989339539869	0.0908466920878404	0.1219	0.0699	0.0069	0.0048	0.0091	0.0049	0.0064	0.0143	0.1707	0.0047	0.0066	0.0056	0.0868	0.0087	0.008	0.0048	0.0055	0.1259	0.078	0.0067	0.0108	0.0067	0.0247	0.0073	0.0088	0.1878
18	rs4287646	2404812	0.9	1.76406203941677	1.23	2.86326009509561	0.124335917852506	0.078018716176503	0.1224	0.0704	0.0069	0.0048	0.009	0.005	0.0064	0.0142	0.1705	0.0047	0.0065	0.0056	0.0866	0.0087	0.0079	0.0048	0.0054	0.1264	0.0778	0.0069	0.0107	0.0067	0.0246	0.0073	0.0086	0.1873
18	rs115674771	2405991	0.9	1.76406203941677	1.24	2.76794258147575	0.0511208286311483	0.0507171370080232	0.126	0.0716	0.0068	0.0045	0.009	0.0051	0.0066	0.0144	0.1644	0.0047	0.0062	0.0054	0.0882	0.0087	0.0078	0.0048	0.0054	0.1261	0.0801	0.0069	0.0104	0.0065	0.0248	0.0072	0.0086	0.1859
18	rs8094492	2406195	0.9	1.76406203941677	1.24	2.76794258147575	0.0553998175508941	0.051085675261764	0.1265	0.0722	0.0067	0.0045	0.009	0.005	0.0066	0.0144	0.1634	0.0047	0.0059	0.0053	0.0882	0.0086	0.0078	0.0048	0.0053	0.1263	0.0805	0.0069	0.0103	0.0065	0.0249	0.0072	0.0086	0.1859
18	rs8094785	2406366	0.9	1.76406203941677	1.25	2.67446410433266	0.0597264543008802	0.0465631767339599	0.1271	0.0728	0.0068	0.0044	0.0087	0.005	0.0067	0.0145	0.163	0.0049	0.0058	0.0051	0.0883	0.0085	0.0077	0.0046	0.0053	0.1261	0.0813	0.007	0.0102	0.0062	0.0246	0.0074	0.0084	0.1856
18	rs7238236	2408938	0.9	1.76406203941677	1.25	2.67446410433266	0.0739226198098801	0.035738633523189	0.1301	0.0743	0.0068	0.0042	0.0086	0.0052	0.0065	0.0144	0.1635	0.0047	0.0056	0.005	0.0879	0.0083	0.0074	0.0043	0.0053	0.1239	0.0822	0.007	0.01	0.006	0.0248	0.0071	0.0084	0.1849
18	rs17615891	2417201	0.9	1.76406203941677	1.3	2.23449294624366	0.10427114167209	0.0339755053583509	0.1313	0.0744	0.0068	0.0042	0.0086	0.0053	0.0064	0.0142	0.163	0.0046	0.0056	0.0048	0.0885	0.0082	0.0075	0.0042	0.0054	0.1239	0.0827	0.007	0.01	0.006	0.0245	0.0071	0.0084	0.1839
18	rs77230026	2418550	0.9	1.76406203941677	1.34	1.91510480119379	0.107446853615376	0.0352158317848792	0.1316	0.0744	0.0068	0.0042	0.0085	0.0053	0.0064	0.0141	0.1629	0.0046	0.0056	0.0048	0.0888	0.0082	0.0076	0.0041	0.0054	0.1244	0.0827	0.007	0.01	0.0061	0.0245	0.0071	0.0084	0.1831
18	rs12607550	2419228	0.9	1.76406203941677	1.34	1.91510480119379	0.233864312370734	0.0551521596853757	0.1312	0.0745	0.0071	0.0042	0.0086	0.0053	0.0064	0.0141	0.1623	0.0046	0.0056	0.0048	0.0885	0.0082	0.008	0.0041	0.0055	0.1244	0.0836	0.007	0.01	0.0061	0.0246	0.0071	0.0082	0.1822
18	rs3848507	2436368	0.89	1.86381641120984	1.36	1.76614159413628	0.260070617107494	0.0698192862789994	0.1319	0.0747	0.0071	0.0042	0.0085	0.0055	0.0064	0.014	0.1614	0.0046	0.0055	0.0049	0.0885	0.0083	0.008	0.004	0.0056	0.1243	0.0838	0.0069	0.01	0.0062	0.0247	0.0073	0.0084	0.1819
18	rs3914793	2439706	0.89	1.86381641120984	1.36	1.76614159413628	0.253398128719963	0.084980754784386	0.1321	0.0746	0.0071	0.0042	0.0085	0.0055	0.0063	0.014	0.1613	0.0046	0.0056	0.0049	0.0883	0.0083	0.008	0.0041	0.0057	0.1242	0.084	0.0069	0.0099	0.0062	0.0247	0.0074	0.0083	0.1819
18	rs3914795	2441214	0.89	1.86381641120984	1.36	1.76614159413628	0.221665616753045	0.0753890267327221	0.1322	0.0746	0.0071	0.0042	0.0085	0.0055	0.0063	0.0141	0.1615	0.0046	0.0056	0.0049	0.0883	0.0083	0.0079	0.0041	0.0057	0.1239	0.0841	0.0069	0.0099	0.0062	0.0248	0.0074	0.0083	0.1819
18	rs55941156	2444153	0.89	1.86381641120984	1.36	1.76614159413628	0.229673443728414	0.0827086536909707	0.1322	0.0746	0.0071	0.0042	0.0086	0.0055	0.0063	0.0141	0.1616	0.0046	0.0056	0.0049	0.0882	0.0083	0.0079	0.0042	0.0057	0.1236	0.0842	0.0069	0.0099	0.0062	0.0248	0.0074	0.0083	0.1818
18	rs3914784	2447965	0.89	1.86381641120984	1.38	1.62425864340582	0.192400648996143	0.075026717366591	0.1324	0.0747	0.007	0.0041	0.0086	0.0054	0.0061	0.0145	0.1619	0.0045	0.0056	0.0049	0.0879	0.0082	0.0076	0.0044	0.0058	0.1236	0.0843	0.0067	0.0101	0.006	0.0249	0.0073	0.0084	0.1817
18	rs75071955	2448675	0.9	1.76406203941677	1.45	1.18248085352797	0.178153965573083	0.0712305626715058	0.1325	0.0749	0.007	0.0041	0.0086	0.0054	0.0061	0.0145	0.1619	0.0045	0.0056	0.0049	0.0878	0.0081	0.0076	0.0044	0.0058	0.1236	0.0844	0.0067	0.0101	0.006	0.025	0.0072	0.0084	0.1816
18	rs3859380	2451547	0.9	1.76406203941677	1.44	1.24044493409381	0.151715182760722	0.0976706135565769	0.1334	0.0756	0.0068	0.004	0.0084	0.0053	0.0056	0.0148	0.1616	0.004	0.0057	0.0047	0.0874	0.0073	0.0073	0.0043	0.0054	0.1241	0.0853	0.006	0.0099	0.0059	0.0263	0.0064	0.0086	0.1825
18	rs3914786	2452252	0.9	1.76406203941677	1.44	1.24044493409381	0.149730980173555	0.13859106180516	0.1338	0.0761	0.0066	0.004	0.0085	0.0054	0.0053	0.0149	0.161	0.0039	0.0057	0.0047	0.0863	0.007	0.0069	0.0042	0.0053	0.1259	0.0866	0.0059	0.0098	0.0057	0.0267	0.006	0.0085	0.1823
18	rs3843740	2456066	0.89	1.86381641120984	1.44	1.24044493409381	0.136180756761487	0.113165088611038	0.1342	0.0757	0.0065	0.004	0.0086	0.0054	0.0052	0.015	0.1605	0.0038	0.0056	0.0047	0.0868	0.0069	0.0067	0.0043	0.0052	0.1262	0.0868	0.0059	0.0098	0.0057	0.0268	0.0059	0.0085	0.1823
18	rs8096586	2459365	0.89	1.86381641120984	1.43	1.30010819984047	0.087889778428759	0.110620385079525	0.1343	0.0753	0.0064	0.0039	0.0081	0.0055	0.005	0.0152	0.1604	0.0038	0.0055	0.0047	0.0873	0.0072	0.0066	0.0044	0.0051	0.1262	0.0869	0.0059	0.0098	0.0056	0.0271	0.0059	0.0084	0.1825
18	rs79395846	2469911	0.89	1.86381641120984	1.43	1.30010819984047	0.0836585191390468	0.1763538447233	0.1347	0.0747	0.0062	0.0038	0.0079	0.0057	0.0051	0.0151	0.1609	0.0036	0.0055	0.0047	0.0875	0.0072	0.0067	0.0048	0.0051	0.1268	0.0874	0.0058	0.0097	0.0057	0.0271	0.0058	0.0085	0.1809
18	rs3848494	2470286	0.89	1.86381641120984	1.43	1.30010819984047	0.0948480790930166	0.234895375970561	0.1347	0.0747	0.0062	0.0039	0.0079	0.0057	0.0051	0.0151	0.1609	0.0036	0.0055	0.0047	0.0875	0.0072	0.0067	0.0048	0.0051	0.1269	0.0874	0.0058	0.0097	0.0057	0.0271	0.0058	0.0085	0.1809
18	rs2346618	2470715	0.89	1.86381641120984	1.43	1.30010819984047	0.135155869246404	0.316082861885231	0.1347	0.0746	0.0063	0.0037	0.0079	0.0058	0.0051	0.0149	0.161	0.0037	0.0055	0.0047	0.0877	0.0071	0.0068	0.005	0.0051	0.1267	0.0874	0.0058	0.0097	0.0058	0.0271	0.0058	0.0085	0.1806
18	rs4797983	2473897	0.89	1.86381641120984	1.43	1.30010819984047	0.177389036835351	0.423982003585554	0.1351	0.0734	0.0064	0.0037	0.0079	0.006	0.0053	0.0149	0.1616	0.0037	0.0058	0.0048	0.0876	0.0071	0.0069	0.0053	0.0051	0.1275	0.0863	0.0058	0.0097	0.0057	0.0272	0.0058	0.0085	0.1799
18	rs2347266	2474214	0.89	1.86381641120984	1.43	1.30010819984047	0.176082158950033	0.399505879599629	0.135	0.0734	0.0063	0.0037	0.0079	0.0059	0.0051	0.015	0.1615	0.0037	0.0058	0.0048	0.0877	0.0071	0.007	0.0054	0.005	0.1275	0.0862	0.0058	0.0097	0.0058	0.0272	0.0059	0.0085	0.1798
18	rs11660396	2478268	0.89	1.86381641120984	1.43	1.30010819984047	0.0564434267817245	0.365195160757507	0.1343	0.0734	0.006	0.0042	0.0078	0.0059	0.0053	0.015	0.1615	0.0038	0.0058	0.0048	0.0876	0.0072	0.0068	0.0055	0.0051	0.1284	0.0859	0.0059	0.0097	0.0062	0.0272	0.0059	0.0086	0.1794
18	rs55917558	2481471	0.89	1.86381641120984	1.43	1.30010819984047	0.0344389267204083	0.406236065819739	0.1343	0.0726	0.0057	0.0047	0.008	0.0059	0.0055	0.0152	0.1612	0.004	0.0057	0.0048	0.0873	0.0074	0.0066	0.0057	0.0052	0.1285	0.086	0.0061	0.0095	0.0063	0.0274	0.0058	0.0088	0.1788
18	rs16943313	2481917	0.89	1.86381641120984	1.43	1.30010819984047	0.0341096127155011	0.436631006227912	0.1345	0.0723	0.0056	0.0048	0.0082	0.0058	0.0055	0.0154	0.1608	0.0041	0.006	0.0047	0.0871	0.0076	0.0063	0.0057	0.0053	0.1286	0.086	0.0062	0.0094	0.0065	0.0275	0.0054	0.0089	0.1787
18	rs7228758	2483587	0.89	1.86381641120984	1.43	1.30010819984047	0.0430642981210866	0.43782194431907	0.1353	0.071	0.0053	0.0051	0.0085	0.0055	0.0055	0.0157	0.1603	0.0042	0.0061	0.0047	0.0869	0.0078	0.006	0.0057	0.0052	0.1291	0.0859	0.0062	0.0093	0.0065	0.0278	0.0055	0.0091	0.1788
18	rs11663533	2491901	0.89	1.86381641120984	1.43	1.30010819984047	0.0360924934517613	0.377213784879431	0.1357	0.0707	0.0052	0.005	0.0085	0.0053	0.0052	0.0161	0.1605	0.0043	0.0061	0.0044	0.087	0.0081	0.0058	0.0057	0.005	0.1299	0.0856	0.006	0.0092	0.0063	0.0277	0.0053	0.0093	0.1791
18	rs4797067	2493228	0.89	1.86381641120984	1.42	1.36148099659693	0.0612357480914644	0.438616383828987	0.1357	0.0706	0.0052	0.005	0.0085	0.0052	0.0051	0.0162	0.1606	0.0043	0.0061	0.0043	0.0872	0.0081	0.0058	0.0057	0.005	0.13	0.0856	0.006	0.0092	0.0063	0.0277	0.0053	0.0094	0.179
18	rs8096579	2503165	0.89	1.86381641120984	1.42	1.36148099659693	0.0876762393893931	0.460075454014075	0.1361	0.0681	0.0051	0.0048	0.0086	0.0051	0.0047	0.0164	0.164	0.0045	0.0063	0.0044	0.0868	0.0083	0.0052	0.0058	0.0046	0.131	0.086	0.0058	0.0086	0.0064	0.0275	0.005	0.0097	0.1783
18	rs7234042	2505156	0.89	1.86381641120984	1.41	1.42457320662932	0.0936568193165007	0.450712135089487	0.136	0.0679	0.0049	0.0048	0.0085	0.0051	0.0047	0.0165	0.1642	0.0046	0.0065	0.0044	0.0876	0.0084	0.0051	0.0058	0.0045	0.1309	0.0854	0.0058	0.0086	0.0065	0.0275	0.0048	0.0097	0.1784
18	rs2677866	2512035	0.89	1.86381641120984	1.41	1.42457320662932	0.122663503427454	0.469354217380389	0.135	0.0677	0.0045	0.0048	0.0086	0.0052	0.0046	0.0164	0.1651	0.0047	0.0065	0.0043	0.0888	0.0084	0.005	0.0057	0.0042	0.1309	0.0855	0.0057	0.0082	0.0065	0.0273	0.0048	0.0097	0.179
18	rs72870903	2520394	0.89	1.86381641120984	1.42	1.36148099659693	0.177643801578122	0.570885871861992	0.1352	0.0681	0.0044	0.0047	0.0087	0.0052	0.0043	0.0165	0.1658	0.0047	0.0065	0.0042	0.0884	0.0084	0.0051	0.0057	0.0041	0.1316	0.0849	0.0055	0.0082	0.0065	0.0273	0.0048	0.0095	0.1789
18	rs57180831	2521072	0.89	1.86381641120984	1.42	1.36148099659693	0.165443923536514	0.500489055373391	0.1353	0.0681	0.0044	0.0047	0.0087	0.0052	0.0043	0.0165	0.1659	0.0047	0.0065	0.0042	0.089	0.0084	0.0051	0.0055	0.0039	0.1313	0.0849	0.0055	0.008	0.0065	0.0273	0.0048	0.0095	0.179
18	rs77142236	2522899	0.89	1.86381641120984	1.41	1.42457320662932	0.142108384863436	0.439543715181825	0.1355	0.0682	0.0043	0.0044	0.0087	0.005	0.0042	0.0165	0.1665	0.0047	0.0066	0.0042	0.0891	0.0084	0.005	0.0054	0.0037	0.1312	0.0848	0.0055	0.0079	0.0065	0.0274	0.0048	0.0095	0.1792
18	rs10445452	2528575	0.89	1.86381641120984	1.37	1.69431881237172	0.12587366228924	0.436763289897696	0.1357	0.0682	0.0042	0.0043	0.0087	0.0049	0.004	0.0165	0.1671	0.0047	0.0065	0.0041	0.0892	0.0084	0.0049	0.0052	0.0036	0.1312	0.0847	0.0056	0.0079	0.0063	0.0274	0.0048	0.0096	0.1793
18	rs770224	2533130	0.9	1.76406203941677	1.37	1.69431881237172	0.14464443097305	0.396152405986527	0.1364	0.0679	0.0042	0.0039	0.0091	0.0045	0.0037	0.0164	0.1687	0.0046	0.0065	0.004	0.0895	0.0083	0.0048	0.005	0.0033	0.1306	0.0854	0.0056	0.0078	0.0057	0.0273	0.0049	0.0096	0.1795
18	rs35591317	2547480	0.9	1.76406203941677	1.37	1.69431881237172	0.116337648646847	0.334718823273538	0.1364	0.0679	0.0041	0.0037	0.0091	0.0045	0.0038	0.0165	0.1691	0.0045	0.0065	0.004	0.0895	0.0083	0.0047	0.0049	0.0032	0.1307	0.0855	0.0056	0.0078	0.0056	0.0273	0.0049	0.0096	0.1794
18	rs12185337	2548668	0.9	1.76406203941677	1.37	1.69431881237172	0.105119300632397	0.36771626390783	0.1364	0.0678	0.0041	0.0035	0.0091	0.0044	0.0037	0.0165	0.1695	0.0045	0.0065	0.004	0.0895	0.0083	0.0047	0.0048	0.0031	0.1307	0.0855	0.0057	0.0078	0.0056	0.0272	0.0049	0.0097	0.1794
18	rs9949044	2550858	0.9	1.76406203941677	1.37	1.69431881237172	0.0973603747373312	0.35766147099645	0.1366	0.0678	0.0041	0.0034	0.0091	0.0044	0.0037	0.0165	0.1697	0.0044	0.0065	0.004	0.0895	0.0083	0.0048	0.0048	0.0031	0.1306	0.0857	0.0057	0.0078	0.0056	0.0271	0.005	0.0097	0.1793
18	rs34143130	2554807	0.9	1.76406203941677	1.36	1.76614159413628	0.0963756696480706	0.356660361560978	0.1367	0.0679	0.0041	0.0034	0.0091	0.0044	0.0036	0.0164	0.17	0.0044	0.0065	0.004	0.0892	0.0082	0.0048	0.0047	0.0031	0.1307	0.0858	0.0057	0.0078	0.0056	0.0271	0.005	0.0097	0.1793
18	rs61749937	2554915	0.89	1.86381641120984	1.36	1.76614159413628	0.135000989242944	0.348183447255565	0.1412	0.0665	0.0039	0.0039	0.009	0.0046	0.0037	0.0164	0.1672	0.0044	0.0064	0.0043	0.0932	0.0081	0.0046	0.0044	0.0031	0.1289	0.0862	0.0055	0.0075	0.0054	0.027	0.005	0.0097	0.1773
18	rs12607882	2555002	0.89	1.86381641120984	1.36	1.76614159413628	0.315831253067703	0.414300545224982	0.143	0.066	0.0039	0.0044	0.009	0.0048	0.0038	0.0162	0.1662	0.0044	0.0063	0.0044	0.0951	0.0084	0.0046	0.0044	0.0031	0.1278	0.0862	0.0054	0.0073	0.0052	0.027	0.0049	0.0097	0.1755
18	rs34272293	2557300	0.89	1.86381641120984	1.35	1.83973452191541	0.218252944039885	0.319227557082015	0.1427	0.0661	0.0038	0.0043	0.0088	0.0048	0.0038	0.0162	0.166	0.0043	0.0063	0.0046	0.0956	0.0084	0.0045	0.0043	0.0031	0.1279	0.0865	0.0055	0.0074	0.005	0.0269	0.0049	0.0097	0.1756
18	rs2138848	2560519	0.89	1.86381641120984	1.35	1.83973452191541	0.228411785506564	0.377467982045048	0.1428	0.0661	0.0038	0.0043	0.0088	0.0048	0.0037	0.0161	0.166	0.0043	0.0063	0.0046	0.0956	0.0083	0.0044	0.0042	0.0031	0.128	0.0865	0.0055	0.0073	0.005	0.0269	0.0049	0.0098	0.1759
18	rs1878553	2570155	0.89	1.86381641120984	1.34	1.91510480119379	0.267386678216322	0.297410966297307	0.1428	0.0661	0.0038	0.0043	0.0089	0.0048	0.0037	0.0158	0.1662	0.0042	0.0063	0.0049	0.0954	0.0084	0.0044	0.0042	0.003	0.128	0.0866	0.0055	0.0073	0.005	0.0269	0.005	0.0099	0.1758
18	rs3817345	2571281	0.89	1.86381641120984	1.34	1.91510480119379	0.256252576123899	0.200830392877578	0.1425	0.0664	0.0041	0.0042	0.0091	0.0047	0.0036	0.0157	0.1663	0.0041	0.0063	0.005	0.0951	0.0085	0.0044	0.0042	0.0029	0.1276	0.0867	0.0056	0.0072	0.005	0.0267	0.0051	0.0099	0.1759
18	rs116938311	2572209	0.89	1.86381641120984	1.33	1.99225932571379	0.193431446118313	0.147984245880633	0.1424	0.0674	0.0042	0.004	0.0092	0.0047	0.0035	0.0154	0.1664	0.004	0.0062	0.005	0.0951	0.0086	0.0046	0.0043	0.003	0.1272	0.0863	0.0063	0.0071	0.0051	0.0268	0.0052	0.01	0.1747
18	rs2677893	2572333	0.89	1.86381641120984	1.3	2.23449294624366	0.205412732167308	0.165657152777155	0.1425	0.0675	0.0042	0.004	0.0092	0.0047	0.0035	0.0154	0.1664	0.004	0.0062	0.005	0.095	0.0086	0.0046	0.0043	0.003	0.1272	0.0862	0.0064	0.0071	0.0051	0.0268	0.0052	0.01	0.1748
18	rs74345195	2583036	0.89	1.86381641120984	1.28	2.40501694081552	0.148744680841544	0.0993663407628129	0.1424	0.0676	0.0041	0.0039	0.0092	0.0046	0.0034	0.0152	0.1669	0.004	0.006	0.0048	0.0948	0.0087	0.0045	0.0042	0.003	0.1272	0.0865	0.0064	0.007	0.005	0.0268	0.0053	0.01	0.175
18	rs77551581	2588238	0.89	1.86381641120984	1.28	2.40501694081552	0.141884962403113	0.0996906297800724	0.1425	0.0677	0.0041	0.0038	0.0092	0.0046	0.0034	0.0152	0.1669	0.004	0.006	0.0047	0.0947	0.0087	0.0045	0.0042	0.003	0.1272	0.0866	0.0064	0.007	0.005	0.0268	0.0053	0.0101	0.1751
18	rs7233405	2593662	0.9	1.76406203941677	1.28	2.40501694081552	0.140010172606676	0.0948699198630098	0.1426	0.0678	0.0041	0.0037	0.0092	0.0046	0.0033	0.0151	0.167	0.004	0.0059	0.0046	0.0946	0.0087	0.0045	0.0042	0.003	0.1272	0.0867	0.0063	0.007	0.005	0.0269	0.0054	0.0101	0.1752
18	rs12456560	2595443	0.9	1.76406203941677	1.28	2.40501694081552	0.139251812168798	0.0929680434291591	0.1426	0.0678	0.0041	0.0037	0.0092	0.0046	0.0033	0.0151	0.1671	0.004	0.0059	0.0046	0.0946	0.0087	0.0045	0.0042	0.003	0.1272	0.0867	0.0063	0.007	0.005	0.0269	0.0054	0.0101	0.1752
18	rs117351139	2601107	0.9	1.76406203941677	1.28	2.40501694081552	0.138558814642744	0.0985574267252826	0.1427	0.0678	0.0041	0.0037	0.0093	0.0045	0.0033	0.0151	0.1672	0.004	0.0059	0.0047	0.0943	0.0087	0.0045	0.0042	0.003	0.1272	0.0867	0.0063	0.0069	0.005	0.0269	0.0054	0.0102	0.1751
18	rs3817350	2610978	0.9	1.76406203941677	1.27	2.49300607266657	0.147272481048784	0.110029809857906	0.1427	0.0678	0.0041	0.0037	0.0093	0.0045	0.0033	0.0151	0.1672	0.004	0.0059	0.0047	0.0942	0.0087	0.0045	0.0042	0.003	0.1272	0.0867	0.0063	0.0069	0.005	0.027	0.0054	0.0102	0.1751
18	rs9051	2616457	0.9	1.76406203941677	1.27	2.49300607266657	0.125221676133135	0.0705234598699202	0.1425	0.0679	0.0042	0.0037	0.0093	0.0045	0.0033	0.0152	0.1676	0.004	0.0059	0.0048	0.0937	0.0087	0.0046	0.0041	0.003	0.1269	0.0869	0.0063	0.0069	0.0051	0.0271	0.0055	0.0102	0.1749
18	rs2111682	2629083	0.91	1.66753670486472	1.28	2.40501694081552	0.0956475244084029	0.0390580037421088	0.1422	0.068	0.0043	0.0034	0.0093	0.0044	0.0032	0.0153	0.1683	0.0039	0.0059	0.0049	0.0924	0.0088	0.0046	0.004	0.0031	0.1263	0.0874	0.0063	0.0069	0.0053	0.0273	0.0057	0.0105	0.1751
18	rs7235591	2630377	0.91	1.66753670486472	1.28	2.40501694081552	0.0980712200067954	0.0380265792643698	0.1422	0.068	0.0043	0.0034	0.0092	0.0044	0.0032	0.0153	0.1682	0.0039	0.0059	0.005	0.0921	0.0088	0.0046	0.004	0.0031	0.1264	0.0875	0.0063	0.0069	0.0053	0.0274	0.0057	0.0105	0.1751
18	rs61275541	2630386	0.91	1.66753670486472	1.28	2.40501694081552	0.0982494381485611	0.0384051254745894	0.1422	0.068	0.0043	0.0034	0.0092	0.0044	0.0032	0.0153	0.1682	0.0039	0.0059	0.005	0.0921	0.0088	0.0046	0.004	0.0031	0.1264	0.0875	0.0063	0.0069	0.0053	0.0274	0.0057	0.0105	0.1751
18	rs7239057	2634639	0.93	1.48409702783942	1.29	2.31884767120196	0.054230411424547	0.011078144951507	0.1404	0.0686	0.0045	0.0031	0.0089	0.0041	0.003	0.0153	0.1724	0.004	0.0057	0.0049	0.088	0.0086	0.0053	0.0037	0.0035	0.1237	0.0886	0.0065	0.0069	0.0058	0.0276	0.006	0.0106	0.1768
18	rs28660339	2634687	0.93	1.48409702783942	1.31	2.15194721725653	0.0521099314779091	0.0108121575669651	0.1403	0.0687	0.0045	0.0031	0.0089	0.0041	0.003	0.0153	0.1725	0.004	0.0057	0.0049	0.0879	0.0086	0.0053	0.0037	0.0035	0.1236	0.0887	0.0065	0.0069	0.0058	0.0275	0.006	0.0106	0.1769
18	rs12958035	2636743	0.93	1.48409702783942	1.3	2.23449294624366	0.0404088613797973	0.0109004539062345	0.139	0.0691	0.0046	0.003	0.0088	0.004	0.0029	0.0153	0.1733	0.004	0.0057	0.0048	0.0877	0.0087	0.0055	0.0036	0.0035	0.1227	0.0892	0.0065	0.0071	0.0059	0.0275	0.0059	0.0106	0.1777
18	rs4798012	2639463	0.94	1.39714162152937	1.33	1.99225932571379	0.035401269421807	0.00989315261881819	0.1377	0.0696	0.0047	0.003	0.0086	0.004	0.0029	0.0152	0.1737	0.004	0.0058	0.0048	0.0874	0.0086	0.0057	0.0035	0.0035	0.1224	0.0896	0.0065	0.0072	0.006	0.0273	0.0059	0.0105	0.1782
18	rs118025086	2641838	0.94	1.39714162152937	1.33	1.99225932571379	0.0600968037979335	0.0130643109999383	0.1375	0.0697	0.0047	0.003	0.0086	0.004	0.0029	0.0152	0.1741	0.004	0.0058	0.0042	0.0876	0.0083	0.0057	0.0035	0.0035	0.1218	0.0899	0.0065	0.0073	0.006	0.0276	0.0057	0.0105	0.1787
18	rs7229070	2641858	0.94	1.39714162152937	1.34	1.91510480119379	0.0612169627830254	0.0124889663012906	0.1375	0.0697	0.0047	0.003	0.0086	0.004	0.0029	0.0152	0.1741	0.004	0.0058	0.0042	0.0876	0.0083	0.0058	0.0035	0.0035	0.1218	0.09	0.0065	0.0073	0.006	0.0276	0.0057	0.0105	0.1787
18	rs9964540	2643558	0.94	1.39714162152937	1.37	1.69431881237172	0.0655793997408295	0.0162436632140094	0.1372	0.0697	0.0047	0.003	0.0087	0.004	0.0029	0.0152	0.1742	0.004	0.0058	0.0042	0.0876	0.0083	0.0058	0.0035	0.0035	0.1218	0.0899	0.0065	0.0073	0.006	0.0277	0.0057	0.0104	0.1789
18	rs79441652	2643699	0.94	1.39714162152937	1.37	1.69431881237172	0.0674239921617702	0.0180566899876586	0.1372	0.0697	0.0047	0.003	0.0087	0.004	0.0029	0.0151	0.1742	0.004	0.0058	0.0042	0.0876	0.0083	0.0058	0.0035	0.0035	0.1218	0.0899	0.0065	0.0073	0.006	0.0277	0.0057	0.0104	0.1789
18	rs552028	2643970	0.95	1.31333295668949	1.37	1.69431881237172	0.0673239672215597	0.0193699254919187	0.1371	0.0696	0.0047	0.003	0.0087	0.004	0.0029	0.0151	0.1741	0.004	0.0058	0.0042	0.0877	0.0082	0.0058	0.0034	0.0035	0.1218	0.0899	0.0065	0.0073	0.006	0.0277	0.0057	0.0104	0.1789
18	rs11080976	2653927	1	0.940597770197411	1.37	1.69431881237172	0.0854423105093658	0.0766262266642241	0.1311	0.071	0.0055	0.0025	0.0085	0.0032	0.0029	0.0135	0.1727	0.0041	0.0058	0.0049	0.0896	0.0082	0.0069	0.0026	0.0036	0.1238	0.0909	0.0069	0.0074	0.007	0.0273	0.0057	0.0099	0.1807
18	rs111495043	2654848	1.01	0.875109975033704	1.36	1.76614159413628	0.0946239953871	0.110367133129176	0.13	0.0712	0.0056	0.0024	0.0083	0.0032	0.0029	0.0133	0.1724	0.004	0.0057	0.0049	0.09	0.0087	0.0069	0.0026	0.0037	0.1246	0.0911	0.007	0.0075	0.0072	0.027	0.0058	0.0099	0.1801
18	rs117016249	2654990	1.01	0.875109975033704	1.36	1.76614159413628	0.0844432073848052	0.10551490772154	0.1299	0.0712	0.0056	0.0024	0.0083	0.0032	0.0029	0.0132	0.1724	0.004	0.0057	0.005	0.0901	0.0088	0.0069	0.0026	0.0037	0.1247	0.0911	0.007	0.0075	0.0072	0.0269	0.0058	0.0099	0.18
18	rs28601731	2655070	1.01	0.875109975033704	1.36	1.76614159413628	0.0697719050460661	0.0989615604761217	0.1298	0.0712	0.0056	0.0024	0.0083	0.0032	0.0029	0.0132	0.1724	0.004	0.0057	0.005	0.0902	0.0088	0.007	0.0026	0.0037	0.1247	0.0912	0.007	0.0075	0.0072	0.0269	0.0058	0.0099	0.1801
18	rs2430853	2656248	1.01	0.875109975033704	1.38	1.62425864340582	0.0903813111197605	0.150248902051646	0.1291	0.0712	0.0057	0.0024	0.0083	0.003	0.0028	0.0129	0.1728	0.0039	0.0056	0.0053	0.0897	0.0086	0.0069	0.0024	0.0037	0.1257	0.0919	0.0069	0.0075	0.0073	0.0263	0.0057	0.0099	0.1808
18	rs611187	2658279	1.01	0.875109975033704	1.38	1.62425864340582	0.0624459402809803	0.223418897183635	0.1278	0.0716	0.0053	0.0025	0.008	0.0028	0.0026	0.0122	0.1738	0.0038	0.0058	0.0059	0.0896	0.0084	0.0069	0.002	0.0034	0.1271	0.0927	0.0068	0.0074	0.0075	0.0259	0.0056	0.0096	0.1815
18	rs76033254	2661684	1.01	0.875109975033704	1.38	1.62425864340582	0.0630569067518778	0.236549984969912	0.1276	0.0716	0.0053	0.0025	0.0079	0.0028	0.0026	0.0122	0.1739	0.0038	0.0058	0.0059	0.0896	0.0083	0.0069	0.002	0.0034	0.1272	0.0927	0.0068	0.0075	0.0075	0.0259	0.0056	0.0096	0.1815
18	rs626474	2669636	1.01	0.875109975033704	1.38	1.62425864340582	0.0610105756665893	0.347562457504196	0.1271	0.0715	0.0053	0.0026	0.0077	0.0028	0.0026	0.0121	0.1742	0.0038	0.0059	0.0061	0.0894	0.0083	0.007	0.002	0.0035	0.1275	0.0927	0.0068	0.0075	0.0076	0.0258	0.0057	0.0096	0.1815
18	rs77153669	2675983	1.01	0.875109975033704	1.38	1.62425864340582	0.0599484820717615	0.371254024932243	0.127	0.0716	0.0053	0.0026	0.0077	0.0028	0.0027	0.0121	0.1742	0.0038	0.0059	0.0061	0.0894	0.0083	0.007	0.002	0.0035	0.1277	0.0926	0.0068	0.0075	0.0076	0.0259	0.0057	0.0095	0.1815
18	rs111435668	2679139	1.01	0.875109975033704	1.38	1.62425864340582	0.0599484820717615	0.371633636829433	0.127	0.0716	0.0053	0.0026	0.0077	0.0028	0.0027	0.0121	0.1742	0.0038	0.0059	0.0061	0.0894	0.0083	0.007	0.002	0.0035	0.1277	0.0926	0.0068	0.0075	0.0076	0.0259	0.0057	0.0095	0.1815
18	rs546426	2687657	1.01	0.875109975033704	1.38	1.62425864340582	0.0620281731147233	0.436101978623683	0.1268	0.0717	0.0053	0.0026	0.0077	0.0028	0.0027	0.0121	0.1743	0.0038	0.0059	0.0062	0.0894	0.0083	0.007	0.002	0.0034	0.1278	0.0926	0.0068	0.0075	0.0076	0.0257	0.0057	0.0095	0.1815
18	rs680666	2691426	1.01	0.875109975033704	1.38	1.62425864340582	0.061990285978119	0.428318825320055	0.1268	0.0717	0.0053	0.0026	0.0077	0.0028	0.0027	0.0121	0.1743	0.0038	0.0059	0.0062	0.0894	0.0083	0.007	0.002	0.0034	0.1278	0.0926	0.0068	0.0075	0.0076	0.0257	0.0057	0.0095	0.1815
18	rs80111474	2696681	1.01	0.875109975033704	1.38	1.62425864340582	0.0618767162043558	0.429767068092039	0.1268	0.0717	0.0053	0.0026	0.0077	0.0028	0.0027	0.0121	0.1743	0.0038	0.0059	0.0062	0.0894	0.0083	0.007	0.002	0.0034	0.1278	0.0926	0.0068	0.0075	0.0076	0.0257	0.0057	0.0095	0.1815
18	rs642525	2699322	1.01	0.875109975033704	1.38	1.62425864340582	0.0632870305358414	0.453783056671463	0.1267	0.0719	0.0052	0.0025	0.0076	0.0028	0.0027	0.0121	0.1744	0.0038	0.0059	0.0062	0.0894	0.0083	0.007	0.002	0.0034	0.1278	0.0926	0.0068	0.0076	0.0077	0.0257	0.0057	0.0095	0.1815
18	rs2276092	2707619	1.01	0.875109975033704	1.38	1.62425864340582	0.0618578012696603	0.552545784052689	0.1265	0.0717	0.0052	0.0025	0.0076	0.0028	0.0028	0.0122	0.1742	0.0039	0.0061	0.0063	0.0895	0.0083	0.0071	0.002	0.0034	0.128	0.0924	0.0068	0.0077	0.0077	0.0255	0.0056	0.0095	0.1816
18	rs79226463	2708146	1.01	0.875109975033704	1.36	1.76614159413628	0.0615368311329106	0.542451798249531	0.1265	0.0717	0.0052	0.0024	0.0076	0.0028	0.0028	0.0122	0.1742	0.0039	0.0061	0.0063	0.0895	0.0083	0.0071	0.002	0.0034	0.128	0.0924	0.0068	0.0077	0.0077	0.0255	0.0056	0.0095	0.1816
18	rs62084219	2710374	1.01	0.875109975033704	1.36	1.76614159413628	0.0621419261889184	0.585519478473959	0.1264	0.0717	0.0053	0.0025	0.0076	0.0029	0.0028	0.0122	0.1742	0.0039	0.0061	0.0063	0.0894	0.0083	0.0072	0.0021	0.0034	0.128	0.0922	0.0068	0.0077	0.0078	0.0255	0.0057	0.0095	0.1817
18	rs12608077	2722914	1.01	0.875109975033704	1.36	1.76614159413628	0.0642906214346418	0.605551373618179	0.1262	0.0715	0.0052	0.0024	0.0076	0.0029	0.0029	0.0122	0.1743	0.0038	0.0063	0.0063	0.0896	0.0083	0.0072	0.0021	0.0034	0.128	0.0919	0.0068	0.0077	0.0078	0.0254	0.0057	0.0095	0.1816
18	rs633422	2724930	1.01	0.875109975033704	1.35	1.83973452191541	0.0621039932181011	0.590797925443311	0.1261	0.0712	0.0052	0.0025	0.0076	0.003	0.0029	0.0122	0.1743	0.0039	0.0064	0.0064	0.0897	0.0083	0.0072	0.0022	0.0034	0.128	0.0918	0.0069	0.0077	0.0078	0.0253	0.0057	0.0095	0.1816
18	rs56389884	2738023	1.01	0.875109975033704	1.34	1.91510480119379	0.0667855101930088	0.597089739332269	0.126	0.0712	0.0052	0.0025	0.0077	0.003	0.0029	0.0123	0.1743	0.0039	0.0064	0.0066	0.0897	0.0084	0.0072	0.0021	0.0034	0.1279	0.0915	0.0069	0.0077	0.0078	0.0253	0.0057	0.0095	0.1816
18	rs71365196	2738352	1.01	0.875109975033704	1.35	1.83973452191541	0.0669248384588304	0.597662511720021	0.126	0.0712	0.0052	0.0025	0.0077	0.003	0.0029	0.0123	0.1743	0.0039	0.0064	0.0066	0.0898	0.0084	0.0072	0.0021	0.0034	0.1279	0.0915	0.0069	0.0077	0.0078	0.0253	0.0057	0.0095	0.1816
18	rs79218306	2739116	1.01	0.875109975033704	1.36	1.76614159413628	0.0546822321024157	0.5301776208522	0.126	0.0712	0.0052	0.0025	0.0077	0.003	0.0029	0.0123	0.1743	0.0039	0.0065	0.0066	0.0898	0.0084	0.0068	0.0021	0.0034	0.128	0.0916	0.0069	0.0077	0.0078	0.0253	0.0057	0.0095	0.1817
18	rs617396	2742124	1.01	0.875109975033704	1.36	1.76614159413628	0.0554349816304036	0.526842296254558	0.1259	0.0712	0.0052	0.0025	0.0078	0.003	0.0029	0.0123	0.1743	0.0039	0.0065	0.0066	0.0899	0.0084	0.0068	0.0021	0.0034	0.128	0.0914	0.007	0.0077	0.0079	0.0253	0.0057	0.0096	0.1817
18	rs4798020	2747840	1.01	0.875109975033704	1.36	1.76614159413628	0.0573740063288951	0.51438202906353	0.1259	0.0711	0.0052	0.0025	0.0078	0.003	0.0029	0.0123	0.1744	0.0039	0.0065	0.0066	0.0899	0.0085	0.0068	0.0021	0.0034	0.1277	0.0915	0.007	0.0078	0.0079	0.0254	0.0057	0.0096	0.1816
18	rs2304860	2750238	1.01	0.875109975033704	1.36	1.76614159413628	0.0583147339834342	0.514658107299381	0.1258	0.0711	0.0052	0.0025	0.0078	0.003	0.003	0.0123	0.1744	0.0039	0.0065	0.0066	0.0899	0.0085	0.0068	0.0021	0.0035	0.1276	0.0915	0.007	0.0078	0.0079	0.0254	0.0057	0.0096	0.1815
18	rs72864687	2751780	1.01	0.875109975033704	1.36	1.76614159413628	0.0577346216202474	0.498434009009678	0.1258	0.0711	0.0052	0.0025	0.0078	0.003	0.003	0.0123	0.1744	0.0039	0.0065	0.0066	0.0899	0.0085	0.0068	0.0021	0.0035	0.1276	0.0915	0.007	0.0078	0.0079	0.0254	0.0057	0.0096	0.1815
18	rs11663198	2780997	1.01	0.875109975033704	1.36	1.76614159413628	0.0569969759057257	0.483158441812433	0.1256	0.0711	0.0052	0.0025	0.0078	0.003	0.0029	0.0123	0.1747	0.004	0.0065	0.0066	0.0898	0.0085	0.0068	0.0021	0.0034	0.1274	0.0917	0.007	0.0079	0.0079	0.0254	0.0056	0.0096	0.1813
18	rs10401092	2782181	1.01	0.875109975033704	1.36	1.76614159413628	0.0574640193291496	0.484925220156508	0.1256	0.0711	0.0052	0.0025	0.0078	0.0032	0.0029	0.0123	0.1747	0.004	0.0064	0.0066	0.0898	0.0085	0.0068	0.0021	0.0034	0.1274	0.0917	0.007	0.0079	0.0079	0.0254	0.0056	0.0096	0.1813
18	rs113835155	2788541	1.01	0.875109975033704	1.35	1.83973452191541	0.0554525692546087	0.446581805393163	0.1255	0.0711	0.0052	0.0025	0.0078	0.0032	0.0029	0.0123	0.1747	0.004	0.0064	0.0066	0.0898	0.0085	0.0068	0.0021	0.0034	0.1275	0.0917	0.007	0.0079	0.0079	0.0254	0.0056	0.0096	0.1812
18	rs4594326	2816740	1.01	0.875109975033704	1.36	1.76614159413628	0.0592105096439085	0.386267000916768	0.1252	0.0711	0.0052	0.0025	0.0079	0.0032	0.003	0.0123	0.175	0.0041	0.0062	0.0067	0.09	0.0086	0.0068	0.0022	0.0035	0.1265	0.092	0.0072	0.008	0.0079	0.0256	0.0058	0.0096	0.1808
18	rs56085832	2823277	1.02	0.812565575704939	1.36	1.76614159413628	0.0682075234261823	0.347562457504196	0.1248	0.0712	0.0051	0.0025	0.0079	0.0032	0.003	0.0123	0.1755	0.0041	0.006	0.0067	0.0902	0.0086	0.0069	0.0023	0.0035	0.1261	0.092	0.0073	0.008	0.0079	0.0258	0.0058	0.0096	0.1803
18	rs78127634	2825086	1.02	0.812565575704939	1.37	1.69431881237172	0.0677045789690178	0.31042170516544	0.1247	0.0713	0.0051	0.0025	0.0079	0.0032	0.003	0.0122	0.176	0.0042	0.006	0.0066	0.0901	0.0086	0.007	0.0023	0.0035	0.126	0.0918	0.0074	0.0081	0.0079	0.0258	0.0058	0.0096	0.1801
18	rs583721	2825377	1.02	0.812565575704939	1.38	1.62425864340582	0.0674840537599762	0.33373667732889	0.1246	0.0713	0.0051	0.0025	0.0079	0.0032	0.003	0.0122	0.1761	0.0042	0.006	0.0066	0.0901	0.0086	0.007	0.0023	0.0035	0.126	0.0918	0.0074	0.0081	0.0079	0.0259	0.0058	0.0096	0.1801
18	rs673783	2825418	1.02	0.812565575704939	1.38	1.62425864340582	0.0670444140222232	0.340752715683388	0.1246	0.0713	0.0051	0.0025	0.0079	0.0032	0.003	0.0122	0.1762	0.0042	0.006	0.0067	0.0902	0.0086	0.007	0.0023	0.0035	0.126	0.0917	0.0074	0.0081	0.0079	0.0257	0.0058	0.0096	0.18
18	rs117928566	2825445	1.02	0.812565575704939	1.4	1.48939427074937	0.0659929923328082	0.341123151528787	0.1246	0.0713	0.005	0.0025	0.0079	0.0032	0.003	0.0122	0.1762	0.0042	0.006	0.0067	0.0902	0.0086	0.007	0.0024	0.0035	0.126	0.0917	0.0074	0.0081	0.0079	0.0257	0.0058	0.0096	0.18
18	rs8088441	2825488	1.02	0.812565575704939	1.4	1.48939427074937	0.0651870864438539	0.346569537558563	0.1246	0.0713	0.005	0.0025	0.0079	0.0032	0.003	0.0122	0.1763	0.0042	0.0061	0.0068	0.0902	0.0086	0.007	0.0024	0.0034	0.1259	0.0917	0.0074	0.0082	0.0079	0.0256	0.0058	0.0096	0.1799
18	rs77005286	2826087	1.02	0.812565575704939	1.4	1.48939427074937	0.066467759160101	0.33447320802936	0.1246	0.0714	0.005	0.0025	0.008	0.0032	0.003	0.0121	0.1768	0.0042	0.0061	0.0068	0.0901	0.0087	0.0071	0.0024	0.0034	0.1258	0.0915	0.0075	0.0082	0.0078	0.0255	0.0059	0.0096	0.1794
18	rs11659470	2827678	1.02	0.812565575704939	1.4	1.48939427074937	0.0758079709308811	0.329694236068424	0.125	0.0718	0.0047	0.0025	0.0082	0.0031	0.0029	0.0121	0.1775	0.0043	0.0062	0.0066	0.0898	0.0089	0.0073	0.0023	0.0031	0.1259	0.0919	0.0077	0.0088	0.0078	0.0252	0.0059	0.0094	0.1777
18	rs7229384	2828102	1.02	0.812565575704939	1.4	1.48939427074937	0.0830387136669077	0.372773127643343	0.1252	0.0718	0.0047	0.0025	0.0082	0.0031	0.0028	0.0121	0.1778	0.0043	0.0062	0.0066	0.0899	0.009	0.0073	0.0023	0.003	0.126	0.0917	0.0077	0.0087	0.0078	0.0252	0.0059	0.0093	0.1774
18	rs596701	2828699	1.02	0.812565575704939	1.41	1.42457320662932	0.0869904125159564	0.345453480844414	0.1252	0.0718	0.0046	0.0025	0.0082	0.0031	0.0028	0.012	0.1778	0.0043	0.0062	0.0067	0.0898	0.0089	0.0073	0.0023	0.003	0.1262	0.0916	0.0078	0.0087	0.0078	0.0251	0.0059	0.0093	0.1774
18	rs11664521	2831496	1.03	0.752927598544599	1.41	1.42457320662932	0.108500517446727	0.366455098977251	0.1253	0.0715	0.0046	0.0024	0.0084	0.003	0.0026	0.012	0.1786	0.0043	0.0062	0.0067	0.0897	0.0091	0.0073	0.0022	0.0029	0.1269	0.0912	0.0079	0.0089	0.0077	0.025	0.0057	0.0092	0.1773
18	rs62074983	2833691	1.03	0.752927598544599	1.41	1.42457320662932	0.128592377236108	0.37912143210905	0.125	0.0712	0.0047	0.0024	0.0085	0.003	0.0026	0.0119	0.1791	0.0044	0.0061	0.0067	0.0894	0.0092	0.0073	0.0022	0.0028	0.1273	0.0908	0.0083	0.0089	0.0077	0.0249	0.0057	0.0092	0.1772
18	rs73367866	2834700	1.03	0.752927598544599	1.43	1.30010819984047	0.142908036774497	0.419787997705509	0.1249	0.0711	0.0047	0.0024	0.0085	0.003	0.0026	0.0119	0.1793	0.0044	0.006	0.0067	0.0894	0.0092	0.0073	0.0022	0.0028	0.1275	0.0907	0.0085	0.0089	0.0077	0.0249	0.0056	0.0092	0.1771
18	rs77746967	2840104	1.04	0.69615671060944	1.45	1.18248085352797	0.218498649833577	0.469354217380389	0.1245	0.071	0.005	0.0024	0.0088	0.0029	0.0025	0.0118	0.1806	0.0045	0.0059	0.0067	0.0895	0.0092	0.0073	0.0021	0.0026	0.1285	0.0896	0.0089	0.0089	0.0076	0.0244	0.0057	0.0091	0.1763
18	rs71356073	2840161	1.04	0.69615671060944	1.45	1.18248085352797	0.220181783442516	0.472727988415191	0.1245	0.071	0.005	0.0024	0.0088	0.0029	0.0025	0.0118	0.1807	0.0045	0.0059	0.0067	0.0895	0.0092	0.0073	0.0021	0.0026	0.1285	0.0896	0.0089	0.0089	0.0076	0.0244	0.0057	0.0091	0.1763
18	rs4798031	2840835	1.04	0.69615671060944	1.5	0.917750694748585	0.239948803240327	0.503918911358385	0.1244	0.0709	0.005	0.0025	0.0089	0.0029	0.0025	0.0118	0.1808	0.0045	0.0059	0.0068	0.0895	0.0092	0.0073	0.0021	0.0026	0.1286	0.0894	0.009	0.0089	0.0076	0.0244	0.0057	0.0091	0.1761
18	rs60066182	2843337	1.05	0.642211085129376	1.5	0.917750694748585	0.337110504463159	0.550439091075101	0.1239	0.0707	0.0053	0.0025	0.009	0.0029	0.0024	0.0117	0.1809	0.0046	0.0057	0.007	0.0894	0.0093	0.0074	0.0021	0.0025	0.1299	0.0883	0.0096	0.009	0.0075	0.024	0.0058	0.0093	0.1761
18	rs3810068	2846499	1.07	0.542615033110665	1.5	0.917750694748585	0.647018839633891	0.817266013719194	0.1229	0.07	0.0056	0.0025	0.0092	0.0028	0.0022	0.0115	0.1807	0.0047	0.006	0.0074	0.0882	0.0096	0.0077	0.0021	0.0022	0.1323	0.0876	0.0106	0.0092	0.0071	0.0235	0.006	0.0098	0.1753
18	rs117088495	2850881	1.07	0.542615033110665	1.51	0.869735485018148	0.972081879071011	0.998662899892242	0.1222	0.069	0.0056	0.0024	0.0093	0.0027	0.0022	0.0116	0.1805	0.0049	0.0061	0.0072	0.0873	0.0097	0.0081	0.0019	0.002	0.1343	0.0872	0.0117	0.0096	0.007	0.023	0.0065	0.0098	0.1746
18	rs684320	2851819	1.07	0.542615033110665	1.49	0.967391925764805	1.06510438385415	1.17119154652845	0.1222	0.0689	0.0056	0.0024	0.0093	0.0027	0.0023	0.0121	0.1804	0.0049	0.0061	0.0073	0.0873	0.0094	0.0081	0.0019	0.0019	0.1343	0.0872	0.0117	0.0097	0.007	0.023	0.0067	0.0097	0.1746
18	rs9954931	2853089	1.07	0.542615033110665	1.48	1.01867282088958	0.986633207205028	1.07389841650469	0.1222	0.0689	0.0055	0.0023	0.0093	0.0026	0.0023	0.0121	0.1798	0.0049	0.0062	0.0074	0.0878	0.009	0.0079	0.0018	0.0019	0.1348	0.0872	0.0118	0.0097	0.007	0.0233	0.0069	0.0096	0.1743
18	rs894761	2856482	1.07	0.542615033110665	1.48	1.01867282088958	0.926800932840681	1.04155091223753	0.1215	0.0685	0.0054	0.0023	0.0092	0.0026	0.0024	0.0123	0.1794	0.0051	0.0062	0.0075	0.0887	0.009	0.0075	0.0018	0.0017	0.1351	0.0878	0.0123	0.0099	0.007	0.0231	0.007	0.0097	0.1735
18	rs72868200	2856752	1.08	0.496867270490283	1.48	1.01867282088958	0.91378052055311	1.01532729222665	0.1215	0.0685	0.0054	0.0023	0.0092	0.0026	0.0024	0.0123	0.1794	0.0051	0.0062	0.0075	0.0887	0.009	0.0075	0.0018	0.0017	0.1352	0.0875	0.0123	0.0099	0.007	0.0231	0.007	0.0097	0.1735
18	rs58261915	2857670	1.08	0.496867270490283	1.48	1.01867282088958	0.921566951236394	0.982211463142288	0.1214	0.0684	0.0054	0.0023	0.0092	0.0026	0.0024	0.0123	0.1792	0.0051	0.0062	0.0076	0.0888	0.0091	0.0075	0.0018	0.0017	0.1353	0.0875	0.0124	0.01	0.007	0.0232	0.0071	0.0097	0.1733
18	rs679153	2869916	1.08	0.496867270490283	1.48	1.01867282088958	0.947440201930669	1.04897431884438	0.1208	0.0679	0.0054	0.0024	0.0091	0.0027	0.0026	0.0123	0.1784	0.0051	0.0063	0.008	0.0884	0.0094	0.0073	0.0018	0.0018	0.1352	0.0882	0.0126	0.0103	0.0072	0.0236	0.0072	0.0099	0.1722
18	rs623561	2872586	1.08	0.496867270490283	1.49	0.967391925764805	1.1117291375039	1.42067812838374	0.1208	0.0677	0.0057	0.0026	0.009	0.0027	0.0025	0.0121	0.1773	0.005	0.0063	0.0084	0.0885	0.0095	0.0074	0.0019	0.0019	0.1353	0.0883	0.0124	0.0103	0.0074	0.0237	0.0078	0.0101	0.1718
18	rs9962679	2873119	1.08	0.496867270490283	1.49	0.967391925764805	1.1950523018422	1.42187053982864	0.1204	0.0676	0.0055	0.0026	0.0089	0.0027	0.0025	0.0119	0.1771	0.0049	0.0062	0.0087	0.0889	0.0095	0.0077	0.0019	0.002	0.135	0.0885	0.0124	0.0104	0.0074	0.0239	0.0081	0.0099	0.1716
18	rs17553620	2873939	1.09	0.453749840114468	1.49	0.967391925764805	1.37763626169674	1.77149320924696	0.1197	0.0661	0.006	0.0027	0.0092	0.003	0.0026	0.012	0.1767	0.0051	0.0065	0.009	0.0887	0.0098	0.0082	0.0022	0.0022	0.1338	0.0881	0.0124	0.0109	0.0077	0.0245	0.0086	0.0098	0.1706
18	rs583523	2874156	1.09	0.453749840114468	1.48	1.01867282088958	1.5937220963839	1.97612800204223	0.1201	0.0656	0.0062	0.0027	0.0091	0.003	0.0026	0.0121	0.1765	0.0052	0.0065	0.0091	0.0886	0.0098	0.0084	0.0023	0.0024	0.133	0.0876	0.0127	0.011	0.0077	0.0247	0.0089	0.0098	0.17
18	rs16943962	2876438	1.1	0.413206464175836	1.48	1.01867282088958	1.91800579263807	2.77253236184371	0.12	0.064	0.0067	0.0029	0.0087	0.0034	0.0031	0.0125	0.173	0.0058	0.0067	0.0097	0.0894	0.0106	0.0094	0.0026	0.0029	0.1337	0.0857	0.0136	0.0109	0.0082	0.0258	0.0097	0.0098	0.1664
18	rs72870031	2878009	1.1	0.413206464175836	1.49	0.967391925764805	2.00025729398276	2.77813385203223	0.1203	0.0639	0.0066	0.003	0.0089	0.0036	0.0033	0.0127	0.1719	0.0062	0.0067	0.01	0.0892	0.0107	0.0096	0.0027	0.003	0.134	0.0849	0.0139	0.0109	0.0084	0.026	0.0096	0.0098	0.1656
18	rs8098452	2878699	1.1	0.413206464175836	1.49	0.967391925764805	1.94610027544527	2.88967600493473	0.1204	0.0639	0.0067	0.0031	0.0089	0.0036	0.0033	0.0127	0.1711	0.0063	0.0067	0.0101	0.0895	0.0107	0.0097	0.0027	0.003	0.1341	0.0846	0.0138	0.0109	0.0086	0.0262	0.0096	0.0097	0.1654
18	rs76188719	2882412	1.1	0.413206464175836	1.5	0.917750694748585	2.1904444114025	3.45348475786843	0.1212	0.0639	0.0068	0.0033	0.0089	0.0039	0.0037	0.0129	0.1697	0.0065	0.0065	0.0102	0.0895	0.0109	0.01	0.0029	0.0031	0.1348	0.0824	0.014	0.0106	0.009	0.0265	0.0099	0.0099	0.1639
18	rs598866	2885437	1.1	0.413206464175836	1.52	0.823332010267983	2.27366396739399	3.5840331910369	0.1221	0.0638	0.007	0.0035	0.0089	0.0042	0.0041	0.013	0.1684	0.0067	0.0065	0.0104	0.0896	0.0113	0.0102	0.0031	0.0032	0.1354	0.0809	0.0142	0.0103	0.0094	0.0266	0.01	0.0099	0.1626
18	rs678805	2887591	1.09	0.453749840114468	1.51	0.869735485018148	2.12385055749064	3.802300766108	0.122	0.0638	0.0071	0.0037	0.0089	0.0043	0.0043	0.013	0.1673	0.0069	0.0067	0.0104	0.0899	0.0115	0.0104	0.0031	0.0033	0.1358	0.0806	0.014	0.0101	0.0096	0.0268	0.01	0.0099	0.1617
18	rs677396	2887886	1.09	0.453749840114468	1.52	0.823332010267983	2.13427885349027	3.89728365705849	0.1221	0.0639	0.0071	0.0037	0.0089	0.0044	0.0043	0.013	0.1672	0.0069	0.0067	0.0105	0.09	0.0116	0.0104	0.0031	0.0034	0.1358	0.0804	0.014	0.0101	0.0096	0.0268	0.01	0.0099	0.1615
18	rs34190911	2888383	1.09	0.453749840114468	1.52	0.823332010267983	2.09649983764562	3.82081705817295	0.1228	0.0642	0.007	0.0037	0.0088	0.0044	0.0044	0.013	0.1668	0.007	0.0066	0.0104	0.0903	0.0116	0.0104	0.0032	0.0034	0.1358	0.0803	0.0139	0.01	0.0095	0.0269	0.0099	0.0097	0.1608
18	rs609358	2889431	1.08	0.496867270490283	1.52	0.823332010267983	1.841897403295	3.59055368141735	0.1248	0.0648	0.0069	0.0037	0.0087	0.0046	0.0046	0.0128	0.1668	0.0071	0.0066	0.0103	0.0906	0.0118	0.0102	0.0034	0.0034	0.1359	0.0792	0.0136	0.0099	0.0096	0.0273	0.0098	0.0096	0.1591
18	rs11873956	2889826	1.08	0.496867270490283	1.52	0.823332010267983	1.68044105297862	3.48846817108432	0.1252	0.065	0.0069	0.0037	0.0085	0.0046	0.0046	0.0127	0.1669	0.0071	0.0067	0.0103	0.091	0.0118	0.0101	0.0035	0.0036	0.1359	0.0787	0.0135	0.0098	0.0096	0.0273	0.0099	0.0096	0.1584
18	rs34307586	2890796	1.08	0.496867270490283	1.53	0.778525311864042	1.5191404720276	3.37942818377082	0.1255	0.0655	0.0067	0.0037	0.0084	0.0047	0.0047	0.0123	0.1664	0.0072	0.0067	0.0101	0.0917	0.0116	0.0099	0.0037	0.0036	0.1367	0.0783	0.0134	0.0096	0.0096	0.0274	0.0097	0.0095	0.1583
18	rs3810067	2891478	1.09	0.453749840114468	1.54	0.735299729443272	1.29721045867256	3.00244724369506	0.1258	0.0659	0.0066	0.0037	0.0084	0.0047	0.0048	0.0121	0.1661	0.0072	0.0067	0.0099	0.0922	0.0115	0.0098	0.0038	0.0036	0.1372	0.0781	0.0132	0.0094	0.0095	0.0275	0.0095	0.0094	0.1583
18	rs75897721	2893287	1.09	0.453749840114468	1.56	0.653525583231	0.922396916977944	2.44755980781996	0.1266	0.0666	0.0063	0.0038	0.0082	0.0048	0.0049	0.0116	0.1651	0.0074	0.0069	0.0096	0.0933	0.0113	0.0093	0.004	0.0036	0.1392	0.0776	0.0128	0.0091	0.0093	0.0276	0.0091	0.0093	0.1578
18	rs76661402	2894601	1.08	0.496867270490283	1.58	0.577869115575703	0.836575761205455	2.10627219511582	0.1271	0.0673	0.006	0.0038	0.0082	0.0049	0.0049	0.0113	0.1645	0.0075	0.007	0.0094	0.0941	0.0112	0.009	0.0041	0.0036	0.1406	0.0771	0.0125	0.0089	0.0092	0.0276	0.0088	0.0092	0.1572
18	rs72870058	2894759	1.08	0.496867270490283	1.58	0.577869115575703	0.755200119842048	1.9992341014784	0.1271	0.0674	0.006	0.0038	0.0082	0.0049	0.0049	0.0113	0.1644	0.0075	0.007	0.0093	0.0943	0.0112	0.0089	0.0041	0.0036	0.1408	0.0771	0.0125	0.0089	0.0092	0.0276	0.0088	0.0092	0.1571
18	rs67278605	2894997	1.08	0.496867270490283	1.58	0.577869115575703	0.748658530908535	2.00586818077874	0.1272	0.0673	0.0059	0.0038	0.0082	0.0049	0.0049	0.0112	0.1641	0.0075	0.007	0.0093	0.0947	0.0112	0.0089	0.0041	0.0036	0.1411	0.0769	0.0124	0.0088	0.0092	0.0275	0.0088	0.0092	0.1572
18	rs77033241	2895935	1.08	0.496867270490283	1.58	0.577869115575703	0.624299366559727	1.74561493605148	0.1278	0.0675	0.0057	0.0038	0.0081	0.0049	0.0049	0.011	0.1636	0.0075	0.007	0.009	0.0957	0.0112	0.0085	0.0041	0.0035	0.1422	0.0771	0.0122	0.0087	0.0089	0.0276	0.0085	0.0091	0.157
18	rs11080994	2897993	1.07	0.542615033110665	1.58	0.577869115575703	0.440804187673465	1.06223192105032	0.129	0.068	0.0052	0.0036	0.0079	0.0048	0.0048	0.0106	0.1622	0.0073	0.0069	0.0085	0.0978	0.011	0.0077	0.0041	0.0034	0.1448	0.0775	0.0119	0.0084	0.0084	0.0281	0.0077	0.0089	0.1567
18	rs6506038	2898535	1.06	0.591046266007479	1.58	0.577869115575703	0.455813549113086	0.905636858927284	0.1291	0.0679	0.0052	0.0037	0.0079	0.0047	0.0048	0.0105	0.1617	0.0072	0.007	0.0084	0.0986	0.0109	0.0076	0.0041	0.0034	0.1452	0.0775	0.0118	0.0083	0.0085	0.0282	0.0076	0.0087	0.1566
18	rs35462218	2898861	1.06	0.591046266007479	1.57	0.614941920479678	0.347863342356859	0.622414226094321	0.1295	0.0678	0.0052	0.0037	0.0079	0.0046	0.0047	0.0104	0.1614	0.0072	0.007	0.0085	0.0994	0.0109	0.0074	0.0042	0.0034	0.1455	0.0774	0.0116	0.0083	0.0085	0.0283	0.0076	0.0088	0.1562
18	rs4798043	2900639	1.05	0.642211085129376	1.57	0.614941920479678	0.301056432624288	0.38677881933423	0.1311	0.0685	0.0048	0.0036	0.0078	0.0043	0.0041	0.0105	0.1593	0.007	0.0074	0.0085	0.1021	0.0113	0.0066	0.004	0.003	0.147	0.0765	0.0113	0.008	0.0076	0.0289	0.0071	0.0089	0.1567
18	rs1790982	2900829	1.05	0.642211085129376	1.57	0.614941920479678	0.29028104017216	0.406106348830128	0.1306	0.0686	0.0047	0.0035	0.0077	0.0043	0.0041	0.0105	0.1593	0.0069	0.0074	0.0084	0.1022	0.0114	0.0066	0.004	0.003	0.147	0.0767	0.0113	0.008	0.0075	0.0289	0.0071	0.0091	0.157
18	rs628141	2902402	1.03	0.752927598544599	1.57	0.614941920479678	0.273837931499871	0.216516171603596	0.1309	0.0691	0.0042	0.0034	0.0076	0.004	0.0038	0.0105	0.159	0.0067	0.0075	0.0082	0.1031	0.0115	0.0061	0.0041	0.0028	0.1465	0.0779	0.0113	0.0077	0.0072	0.0288	0.0067	0.0092	0.1581
18	rs668304	2902814	1.03	0.752927598544599	1.58	0.577869115575703	0.248928992464683	0.227441694554752	0.1312	0.0691	0.0044	0.0032	0.0075	0.004	0.0039	0.0104	0.1582	0.0067	0.0075	0.0082	0.1033	0.0116	0.006	0.0041	0.0028	0.147	0.0779	0.0112	0.0077	0.0069	0.0287	0.0068	0.0095	0.1586
18	rs7239073	2904132	1.02	0.812565575704939	1.57	0.614941920479678	0.375616387119246	0.161269788849261	0.1315	0.0696	0.0042	0.0028	0.0071	0.0038	0.0038	0.0102	0.1577	0.0064	0.0076	0.008	0.1051	0.0113	0.005	0.0041	0.0027	0.1481	0.0788	0.0105	0.0073	0.0064	0.0285	0.0065	0.0095	0.1602
18	rs668757	2904594	1.02	0.812565575704939	1.56	0.653525583231	0.44615761415181	0.101972173918207	0.1316	0.0699	0.004	0.0026	0.007	0.0038	0.0037	0.0101	0.1575	0.0065	0.0076	0.0079	0.1055	0.0102	0.0047	0.0042	0.0027	0.1483	0.0799	0.0105	0.0072	0.0062	0.0281	0.0063	0.0094	0.1614
18	rs7231822	2906086	1.01	0.875109975033704	1.56	0.653525583231	0.436603416799183	0.170976327572541	0.1314	0.0706	0.0038	0.0025	0.0069	0.0036	0.0036	0.0098	0.157	0.0061	0.0074	0.0078	0.1062	0.0103	0.0044	0.0042	0.0028	0.1476	0.0808	0.0102	0.0068	0.0058	0.028	0.0061	0.01	0.1631
18	rs8097136	2907398	1.01	0.875109975033704	1.56	0.653525583231	0.387811786080101	0.201458631404874	0.1312	0.0714	0.0036	0.0023	0.0069	0.0033	0.003	0.0097	0.1571	0.006	0.0072	0.0074	0.1074	0.0104	0.0039	0.0038	0.0026	0.148	0.0811	0.0102	0.0066	0.0055	0.0285	0.0057	0.0101	0.1641
18	rs73936857	2909480	1.01	0.875109975033704	1.56	0.653525583231	0.320805489152083	0.401702735965235	0.1312	0.0729	0.0036	0.0023	0.007	0.0027	0.0023	0.0094	0.1577	0.0058	0.0072	0.0067	0.109	0.0104	0.0035	0.0029	0.0023	0.1482	0.0821	0.0101	0.0064	0.0049	0.0284	0.0053	0.0106	0.1643
18	rs56288451	2909700	1	0.940597770197411	1.56	0.653525583231	0.327756261862191	0.432403595239717	0.1309	0.0731	0.0036	0.0023	0.0071	0.0026	0.0022	0.0093	0.1576	0.0058	0.0072	0.0067	0.1091	0.0106	0.0035	0.0028	0.0023	0.1482	0.082	0.0101	0.0064	0.005	0.0284	0.0053	0.0108	0.1642
18	rs585295	2912417	1	0.940597770197411	1.56	0.653525583231	0.556068151677281	0.69655395532931	0.1302	0.0734	0.0035	0.0021	0.0071	0.0024	0.0019	0.0093	0.1572	0.0057	0.0071	0.0071	0.1089	0.011	0.0035	0.0024	0.0022	0.1481	0.083	0.0101	0.0065	0.005	0.0285	0.0052	0.0113	0.1644
18	rs3745015	2912882	1	0.940597770197411	1.56	0.653525583231	0.632089389388768	0.785442656958849	0.1299	0.0734	0.0035	0.002	0.0072	0.0024	0.0018	0.0094	0.1574	0.0057	0.0068	0.0073	0.1092	0.0112	0.0035	0.0023	0.0022	0.147	0.0829	0.0102	0.0065	0.0051	0.0286	0.0052	0.0111	0.1657
18	rs3745014	2912920	1	0.940597770197411	1.56	0.653525583231	0.682297018670609	0.794747577475937	0.1299	0.0732	0.0035	0.002	0.0072	0.0024	0.0017	0.0094	0.1573	0.0056	0.0068	0.0073	0.1094	0.0112	0.0034	0.0023	0.0021	0.1469	0.0829	0.0102	0.0065	0.0051	0.029	0.0052	0.0111	0.1658
18	rs1790994	2913431	1	0.940597770197411	1.57	0.614941920479678	0.726334826144318	0.788948319117118	0.1297	0.0735	0.0034	0.002	0.0072	0.0023	0.0017	0.0091	0.1574	0.0058	0.0068	0.0074	0.109	0.0112	0.0033	0.0023	0.0022	0.1471	0.0831	0.01	0.0065	0.0051	0.0289	0.0051	0.0113	0.1661
18	rs3745013	2915219	1	0.940597770197411	1.54	0.735299729443272	0.705049548371	0.727869049333892	0.1296	0.0739	0.0035	0.002	0.0071	0.0024	0.0017	0.0088	0.1576	0.0057	0.0067	0.0073	0.1087	0.0112	0.0033	0.0023	0.0022	0.1478	0.0828	0.01	0.0064	0.005	0.0288	0.005	0.0114	0.1661
18	rs1985	2917223	1	0.940597770197411	1.54	0.735299729443272	0.708602267851659	0.735670185854116	0.1293	0.0744	0.0034	0.0017	0.0071	0.0024	0.0017	0.0087	0.158	0.0055	0.0065	0.0073	0.1086	0.0112	0.0033	0.0024	0.0021	0.1485	0.0825	0.0099	0.0064	0.0046	0.0287	0.0051	0.0114	0.1664
18	rs113346639	2918789	1	0.940597770197411	1.54	0.735299729443272	0.706824914992585	0.702643636758336	0.1286	0.0751	0.0034	0.0017	0.007	0.0025	0.0017	0.0086	0.1585	0.0055	0.0064	0.0071	0.1085	0.0111	0.0032	0.0025	0.002	0.1496	0.082	0.01	0.0062	0.0048	0.0284	0.0049	0.0114	0.1666
18	rs59566682	2919239	1	0.940597770197411	1.54	0.735299729443272	0.71216292540381	0.731917351072547	0.1284	0.0753	0.0034	0.0017	0.007	0.0025	0.0017	0.0085	0.1586	0.0055	0.0063	0.0071	0.1084	0.0111	0.0032	0.0025	0.002	0.1499	0.0819	0.01	0.0061	0.0048	0.0283	0.0049	0.0114	0.1666
18	rs16944040	2919634	1	0.940597770197411	1.54	0.735299729443272	0.718264039745475	0.719338984221647	0.1283	0.0755	0.0034	0.0017	0.007	0.0026	0.0018	0.0085	0.1586	0.0055	0.0064	0.0071	0.1083	0.0112	0.0032	0.0026	0.002	0.1502	0.0819	0.0099	0.0061	0.0047	0.0281	0.0049	0.0114	0.1666
18	rs17555442	2922149	1	0.940597770197411	1.54	0.735299729443272	0.735123133342922	0.508593047075076	0.1275	0.0763	0.0033	0.0016	0.0068	0.0026	0.0018	0.0081	0.1591	0.0053	0.0061	0.0071	0.1084	0.0113	0.0031	0.0027	0.0021	0.1503	0.082	0.0098	0.0061	0.0047	0.0279	0.0047	0.0112	0.1672
18	rs61735393	2925359	1	0.940597770197411	1.54	0.735299729443272	0.745245561444752	0.510658638323259	0.1274	0.0764	0.0033	0.0016	0.0068	0.0026	0.0018	0.0081	0.1592	0.0053	0.0061	0.0071	0.1083	0.0113	0.0031	0.0027	0.0021	0.1503	0.082	0.0098	0.0061	0.0047	0.0279	0.0047	0.0112	0.1673
18	rs78208644	2929505	1	0.940597770197411	1.54	0.735299729443272	0.755962388098175	0.489826484915839	0.1273	0.0764	0.0033	0.0017	0.0068	0.0026	0.0018	0.008	0.1593	0.0053	0.006	0.0071	0.1082	0.0113	0.0031	0.0028	0.0021	0.1503	0.0821	0.0098	0.0061	0.0047	0.0278	0.0047	0.0111	0.1674
18	rs4797092	2930138	1	0.940597770197411	1.54	0.735299729443272	0.756343648506319	0.49146305020198	0.1272	0.0765	0.0033	0.0017	0.0068	0.0026	0.0018	0.008	0.1593	0.0053	0.006	0.0071	0.1083	0.0113	0.0031	0.0028	0.0021	0.1504	0.082	0.0098	0.0061	0.0047	0.0278	0.0047	0.0111	0.1675
18	rs9961969	2938147	1	0.940597770197411	1.54	0.735299729443272	0.782311213501731	0.488599981162082	0.127	0.0767	0.0033	0.0017	0.0068	0.0026	0.0018	0.008	0.1596	0.0053	0.0059	0.0071	0.1082	0.0113	0.0031	0.0028	0.0021	0.1505	0.082	0.0097	0.0061	0.0047	0.0278	0.0047	0.011	0.1675
18	rs1785283	2938537	1	0.940597770197411	1.53	0.778525311864042	0.734821908579314	0.380139944566492	0.127	0.0768	0.0033	0.0017	0.0068	0.0027	0.0018	0.008	0.1596	0.005	0.0059	0.0071	0.1082	0.0111	0.0031	0.0028	0.0023	0.1505	0.0821	0.0097	0.0061	0.0047	0.0278	0.0047	0.0108	0.1676
18	rs10460009	2948029	1	0.940597770197411	1.53	0.778525311864042	0.678295203440074	0.308981186909106	0.1267	0.0768	0.0033	0.0016	0.0067	0.0026	0.0018	0.0081	0.1599	0.005	0.0059	0.0071	0.1085	0.011	0.0031	0.0029	0.0023	0.1508	0.0822	0.0097	0.0061	0.0047	0.0276	0.0048	0.0106	0.1675
18	rs73375278	2950677	1	0.940597770197411	1.53	0.778525311864042	0.629066393163425	0.268333068128423	0.126	0.0769	0.0031	0.0016	0.0069	0.0024	0.0019	0.0082	0.1603	0.005	0.0059	0.0071	0.109	0.0108	0.0033	0.003	0.0024	0.1511	0.0824	0.0095	0.006	0.0047	0.0273	0.0048	0.0104	0.1672
18	rs116945454	2964973	1	0.940597770197411	1.53	0.778525311864042	0.668156544270248	0.223527313617888	0.1254	0.0771	0.003	0.0017	0.0069	0.0023	0.0019	0.0084	0.1606	0.005	0.0058	0.0071	0.1095	0.0106	0.0033	0.0032	0.0025	0.1514	0.0826	0.0095	0.006	0.0046	0.027	0.0049	0.0103	0.1665
18	rs660716	2966840	1	0.940597770197411	1.54	0.735299729443272	0.69407202972151	0.242982741623154	0.1254	0.0771	0.003	0.0017	0.007	0.0022	0.0019	0.0084	0.1606	0.005	0.0058	0.0071	0.1096	0.0106	0.0033	0.0032	0.0025	0.1515	0.0826	0.0095	0.006	0.0046	0.027	0.0049	0.0103	0.1665
18	rs79511465	2969053	1	0.940597770197411	1.54	0.735299729443272	0.683244445595888	0.231268441210747	0.1253	0.0771	0.0031	0.0017	0.007	0.0022	0.0019	0.0084	0.1606	0.005	0.0058	0.0071	0.1096	0.0106	0.0033	0.0032	0.0025	0.1515	0.0826	0.0095	0.006	0.0046	0.027	0.0049	0.0103	0.1665
18	rs1790984	2973483	1	0.940597770197411	1.54	0.735299729443272	0.713425892584321	0.255672128969427	0.1252	0.0771	0.0031	0.0017	0.007	0.0023	0.002	0.0084	0.1605	0.0052	0.0059	0.0071	0.1096	0.0105	0.0033	0.0033	0.0026	0.1515	0.0825	0.0095	0.0059	0.0045	0.027	0.0048	0.0102	0.1665
18	rs11665524	2978535	1	0.940597770197411	1.55	0.693638871087907	0.695908528167839	0.243874340919409	0.1253	0.077	0.0031	0.0017	0.0069	0.0023	0.002	0.0084	0.1603	0.0052	0.0059	0.0071	0.1096	0.0105	0.0033	0.0033	0.0026	0.1516	0.0826	0.0095	0.0059	0.0045	0.027	0.0048	0.0102	0.1664
18	rs3897586	2978689	1	0.940597770197411	1.57	0.614941920479678	0.696349610276478	0.245548891923571	0.1253	0.077	0.0031	0.0017	0.0069	0.0023	0.002	0.0084	0.1603	0.0052	0.0059	0.0071	0.1096	0.0105	0.0033	0.0033	0.0026	0.1517	0.0826	0.0095	0.0059	0.0045	0.027	0.0048	0.0102	0.1664
18	rs76964671	2990089	1	0.940597770197411	1.57	0.614941920479678	0.654149700199628	0.225699239170223	0.1252	0.0769	0.0031	0.0017	0.0069	0.0023	0.002	0.0085	0.1602	0.0053	0.0059	0.0071	0.1095	0.0104	0.0033	0.0034	0.0026	0.152	0.0828	0.0094	0.0058	0.0045	0.0269	0.0048	0.0103	0.1663
18	rs191472010	2990853	1	0.940597770197411	1.57	0.614941920479678	0.6641923259264	0.223310497914428	0.1251	0.0768	0.0031	0.0017	0.0068	0.0023	0.002	0.0084	0.1602	0.0053	0.0059	0.0071	0.1094	0.0104	0.0033	0.0033	0.0025	0.1522	0.0825	0.0095	0.0058	0.0045	0.0272	0.0048	0.0103	0.1667
18	rs4570954	3006207	1.01	0.875109975033704	1.62	0.444280725791627	0.680840590561786	0.216730804214747	0.125	0.0766	0.0031	0.0018	0.0067	0.0024	0.002	0.0085	0.16	0.0055	0.0059	0.0069	0.1096	0.0102	0.0033	0.0036	0.0025	0.1532	0.0829	0.0093	0.0056	0.0042	0.0271	0.0047	0.0102	0.1664
18	rs7233117	3010609	1.01	0.875109975033704	1.58	0.577869115575703	0.653435019700581	0.170679278220969	0.1254	0.0761	0.0031	0.0019	0.0066	0.0024	0.002	0.0087	0.1592	0.0055	0.006	0.0067	0.11	0.01	0.0033	0.0038	0.0026	0.1553	0.0827	0.0091	0.0055	0.004	0.0265	0.0046	0.0096	0.1664
18	rs12455800	3011415	1.02	0.812565575704939	1.58	0.577869115575703	0.653649386687295	0.135388633198017	0.1254	0.0759	0.0031	0.002	0.0064	0.0025	0.0021	0.0088	0.1592	0.0055	0.006	0.0067	0.1104	0.0098	0.0033	0.0039	0.0026	0.1559	0.0824	0.0091	0.0055	0.004	0.0265	0.0046	0.0096	0.1661
18	rs116879632	3012387	1.02	0.812565575704939	1.57	0.614941920479678	0.63272294698834	0.141820772762153	0.1252	0.0759	0.003	0.002	0.0064	0.0025	0.0022	0.0088	0.1596	0.0055	0.0061	0.0064	0.1106	0.0097	0.0032	0.004	0.0026	0.1564	0.0823	0.009	0.0053	0.004	0.0264	0.0045	0.0094	0.1662
18	rs57267641	3013687	1.02	0.812565575704939	1.57	0.614941920479678	0.616414435881451	0.160978777219812	0.1251	0.0759	0.0029	0.002	0.0063	0.0024	0.0022	0.0088	0.1602	0.0056	0.0062	0.0061	0.1111	0.0097	0.0032	0.0041	0.0025	0.1569	0.082	0.0089	0.005	0.0039	0.0263	0.0043	0.0092	0.1665
18	rs62077527	3014684	1.01	0.875109975033704	1.57	0.614941920479678	0.615301702162745	0.138682962107109	0.125	0.0757	0.0029	0.002	0.0061	0.0025	0.0023	0.0088	0.1603	0.0056	0.0062	0.006	0.1111	0.0096	0.0032	0.0042	0.0026	0.1574	0.0817	0.0088	0.0049	0.0041	0.0264	0.0043	0.0091	0.1665
18	rs9303915	3015919	1.01	0.875109975033704	1.57	0.614941920479678	0.673869199113757	0.156347993447435	0.1249	0.0757	0.0029	0.002	0.0059	0.0025	0.0023	0.0088	0.1606	0.0056	0.0062	0.0059	0.1114	0.0095	0.0032	0.0042	0.0026	0.1579	0.0816	0.0088	0.0049	0.004	0.0263	0.0043	0.0089	0.1664
18	rs72856917	3016009	1.01	0.875109975033704	1.57	0.614941920479678	0.659377580162653	0.149209398880915	0.1248	0.0756	0.0029	0.002	0.0059	0.0025	0.0023	0.0088	0.1606	0.0056	0.0062	0.0059	0.1115	0.0095	0.0032	0.0042	0.0026	0.1579	0.0817	0.0087	0.0049	0.004	0.0263	0.0043	0.0089	0.1665
18	rs4798054	3017136	1.01	0.875109975033704	1.57	0.614941920479678	0.665344455406882	0.161269788849261	0.1247	0.0756	0.0029	0.002	0.0059	0.0025	0.0023	0.0087	0.1607	0.0057	0.0062	0.0059	0.1116	0.0095	0.0032	0.0042	0.0026	0.1579	0.0818	0.0088	0.0048	0.004	0.0263	0.0043	0.009	0.1663
18	rs4798055	3017152	1.01	0.875109975033704	1.57	0.614941920479678	0.665560579995481	0.161949537948731	0.1247	0.0756	0.0029	0.002	0.0059	0.0025	0.0023	0.0087	0.1607	0.0057	0.0062	0.0059	0.1116	0.0095	0.0032	0.0042	0.0026	0.1579	0.0818	0.0088	0.0048	0.004	0.0263	0.0043	0.009	0.1663
18	rs8091834	3022360	1.01	0.875109975033704	1.57	0.614941920479678	0.692604392311986	0.154528282011522	0.1245	0.0756	0.0028	0.0021	0.0059	0.0026	0.0023	0.0087	0.1605	0.0058	0.0064	0.0056	0.1118	0.0095	0.0031	0.0042	0.0027	0.1577	0.0822	0.0088	0.0048	0.0042	0.0263	0.0049	0.0085	0.1659
18	rs12962852	3026343	1.01	0.875109975033704	1.57	0.614941920479678	0.833312433440072	0.186360950243274	0.1241	0.0752	0.0027	0.0021	0.0059	0.0027	0.0023	0.0085	0.1606	0.006	0.0066	0.0054	0.1117	0.0094	0.0031	0.0043	0.0028	0.1575	0.0825	0.0086	0.0046	0.0043	0.0266	0.0053	0.0082	0.1663
18	rs6506044	3028493	1.01	0.875109975033704	1.57	0.614941920479678	1.0331629795578	0.188507908465987	0.1237	0.0748	0.0027	0.0021	0.0058	0.0027	0.0024	0.0085	0.1607	0.0061	0.0067	0.0058	0.1113	0.0093	0.0032	0.0043	0.0029	0.1574	0.0824	0.0086	0.0046	0.0044	0.0267	0.0056	0.0081	0.1664
18	rs28584299	3030847	1.01	0.875109975033704	1.57	0.614941920479678	1.05420910145135	0.201458631404874	0.1236	0.0748	0.0027	0.0021	0.0058	0.0026	0.0024	0.0086	0.161	0.0062	0.0068	0.0058	0.1108	0.0093	0.0032	0.0042	0.0029	0.1571	0.0824	0.0088	0.0046	0.0045	0.0267	0.0059	0.0081	0.1666
18	rs74576805	3031892	1.01	0.875109975033704	1.57	0.614941920479678	1.04781605092182	0.203032100180792	0.1234	0.0746	0.0026	0.0021	0.0058	0.0027	0.0025	0.0086	0.1612	0.0062	0.0067	0.0058	0.1106	0.0092	0.0032	0.0042	0.0029	0.1568	0.0825	0.0089	0.0046	0.0044	0.0268	0.0059	0.0082	0.1668
18	rs8088261	3031943	1.01	0.875109975033704	1.57	0.614941920479678	1.05894828208024	0.207142208090513	0.1236	0.0746	0.0026	0.0021	0.0058	0.0027	0.0025	0.0086	0.1612	0.0062	0.0067	0.0058	0.1106	0.0092	0.0032	0.0042	0.0029	0.1567	0.0825	0.0089	0.0046	0.0044	0.0268	0.0059	0.0082	0.1668
18	rs6506046	3032164	1.01	0.875109975033704	1.57	0.614941920479678	0.951388843687698	0.152240590799791	0.1236	0.0745	0.0026	0.0021	0.0058	0.0027	0.0025	0.0087	0.1612	0.0062	0.0067	0.0058	0.1106	0.0092	0.0032	0.0042	0.0029	0.1567	0.0826	0.0089	0.0046	0.0044	0.0268	0.006	0.0081	0.1668
18	rs9303920	3041651	1	0.940597770197411	1.57	0.614941920479678	0.897141593571577	0.142284369371962	0.1235	0.0735	0.0028	0.0021	0.0056	0.0027	0.0026	0.0092	0.1612	0.0061	0.0063	0.0057	0.1104	0.0089	0.0034	0.004	0.003	0.1566	0.0827	0.0092	0.0047	0.0044	0.0272	0.0066	0.0078	0.1671
18	rs4635409	3043112	1	0.940597770197411	1.57	0.614941920479678	0.813926065446048	0.132394466207228	0.123	0.0734	0.0029	0.0021	0.0055	0.0028	0.0027	0.0093	0.1608	0.0061	0.0063	0.0058	0.111	0.0089	0.0037	0.004	0.0031	0.1563	0.0826	0.0092	0.0047	0.0044	0.0271	0.0067	0.0078	0.1671
18	rs4528660	3043516	1	0.940597770197411	1.57	0.614941920479678	0.740327819853441	0.116419935678412	0.1225	0.0735	0.0029	0.0021	0.0056	0.0029	0.0027	0.0095	0.1608	0.0061	0.0063	0.0057	0.1108	0.009	0.0039	0.0041	0.0031	0.156	0.0828	0.0091	0.0047	0.0044	0.0271	0.0067	0.008	0.167
18	rs57339897	3048298	1.01	0.875109975033704	1.57	0.614941920479678	1.11648017378983	0.0585015898902488	0.1217	0.0733	0.003	0.0022	0.0053	0.0031	0.0028	0.0099	0.1611	0.006	0.0062	0.0059	0.1101	0.009	0.0039	0.0054	0.0032	0.1547	0.083	0.0089	0.0046	0.0045	0.0274	0.0069	0.0081	0.1669
18	rs4798060	3048642	1.01	0.875109975033704	1.57	0.614941920479678	1.16607207019543	0.0492546460826424	0.1217	0.0733	0.003	0.0022	0.0053	0.0031	0.0028	0.0099	0.1611	0.006	0.0062	0.0059	0.11	0.009	0.0039	0.0054	0.0033	0.1547	0.0827	0.0089	0.0046	0.0045	0.0275	0.0069	0.0081	0.167
18	rs28735164	3051705	1.01	0.875109975033704	1.57	0.614941920479678	1.10448367660605	0.0283656717039014	0.1214	0.0733	0.003	0.0022	0.0053	0.0032	0.0029	0.0099	0.1609	0.006	0.0061	0.0058	0.1104	0.009	0.0039	0.0054	0.0033	0.1553	0.0826	0.009	0.0045	0.0045	0.0275	0.007	0.0081	0.1665
18	rs118045097	3055899	1.02	0.812565575704939	1.57	0.614941920479678	0.917504625539362	0.0125205871691302	0.1211	0.0733	0.0032	0.0023	0.0051	0.0035	0.0032	0.0104	0.1601	0.0059	0.0059	0.0056	0.1103	0.009	0.0042	0.0054	0.0034	0.1557	0.0821	0.0092	0.0044	0.0043	0.0276	0.0071	0.0078	0.1668
18	rs62074874	3057022	1.02	0.812565575704939	1.57	0.614941920479678	0.829816395452736	0.00787848951321083	0.121	0.0733	0.0034	0.0023	0.0052	0.0036	0.0034	0.0106	0.1597	0.0058	0.0058	0.0055	0.1104	0.0089	0.0043	0.0054	0.0034	0.1558	0.0819	0.0094	0.0044	0.0043	0.0277	0.0072	0.0075	0.1669
18	rs11664956	3057072	1.02	0.812565575704939	1.58	0.577869115575703	0.861667421516809	0.0125839499693849	0.121	0.0733	0.0034	0.0023	0.0052	0.0036	0.0034	0.0106	0.1597	0.0058	0.0058	0.0055	0.1104	0.0088	0.0043	0.0054	0.0034	0.1558	0.0819	0.0094	0.0044	0.0043	0.0277	0.0072	0.0075	0.1669
18	rs68108910	3057753	1.02	0.812565575704939	1.59	0.542287549749139	0.692971171489774	0.0113474251115224	0.1208	0.0728	0.0035	0.0023	0.0053	0.0037	0.0036	0.0109	0.1592	0.0056	0.0057	0.0055	0.1106	0.0088	0.0044	0.0052	0.0035	0.1562	0.0818	0.0095	0.0045	0.0043	0.0277	0.0073	0.0074	0.1668
18	rs11665199	3057978	1.02	0.812565575704939	1.6	0.508176723760061	0.662250151716365	0.0107242275523274	0.1209	0.0728	0.0035	0.0023	0.0053	0.0037	0.0036	0.0109	0.1593	0.0056	0.0057	0.0056	0.1106	0.0088	0.0045	0.0052	0.0035	0.1563	0.0816	0.0095	0.0045	0.0043	0.0276	0.0073	0.0074	0.1667
18	rs12956008	3058706	1.02	0.812565575704939	1.6	0.508176723760061	0.644673442450475	0.00856707623870616	0.121	0.073	0.0036	0.0024	0.0052	0.0038	0.0036	0.011	0.1594	0.0056	0.0057	0.0056	0.1104	0.0087	0.0045	0.0051	0.0034	0.1565	0.0812	0.0097	0.0045	0.0043	0.0277	0.0073	0.0074	0.1665
18	rs7227052	3060944	1.03	0.752927598544599	1.61	0.475515229965307	0.68864871190549	0.00614513830479027	0.1201	0.0725	0.0037	0.0024	0.0051	0.0038	0.0037	0.011	0.1585	0.0055	0.0056	0.0054	0.1106	0.0084	0.0045	0.0053	0.0035	0.1574	0.082	0.01	0.0045	0.0042	0.028	0.0073	0.0073	0.1665
18	rs74604798	3062509	1.03	0.752927598544599	1.6	0.508176723760061	0.640489808432962	0.00471323609573375	0.1201	0.0724	0.0039	0.0024	0.005	0.0036	0.0037	0.011	0.158	0.0054	0.0055	0.0054	0.1109	0.0087	0.0045	0.0053	0.0034	0.1579	0.0823	0.0101	0.0046	0.0042	0.0283	0.0073	0.0072	0.166
18	rs6506053	3063538	1.03	0.752927598544599	1.6	0.508176723760061	0.645028556904132	0.00439591961157866	0.1197	0.0724	0.004	0.0024	0.0049	0.0036	0.0036	0.0111	0.1578	0.0053	0.0054	0.0054	0.1109	0.0087	0.0045	0.0053	0.0034	0.1579	0.0823	0.0103	0.0046	0.0041	0.0285	0.0073	0.0072	0.1663
18	rs59201718	3064992	1.03	0.752927598544599	1.6	0.508176723760061	0.511833333639893	0.00580004494164779	0.1192	0.0724	0.0045	0.0024	0.005	0.0036	0.0035	0.0111	0.1571	0.0052	0.0054	0.0055	0.1104	0.0087	0.0044	0.005	0.0031	0.1586	0.0823	0.0104	0.0047	0.0044	0.0287	0.0072	0.0074	0.1669
18	rs1042731	3066944	1.03	0.752927598544599	1.6	0.508176723760061	0.406331826102118	0.00584260433449458	0.1186	0.0726	0.0046	0.0024	0.005	0.0036	0.0034	0.011	0.1562	0.0051	0.0054	0.0056	0.1105	0.0085	0.0045	0.0046	0.003	0.1591	0.0827	0.0105	0.0048	0.0044	0.0289	0.007	0.0073	0.1676
18	rs12606556	3075209	1.03	0.752927598544599	1.6	0.508176723760061	0.382545192163959	0.00877685467833528	0.1182	0.0727	0.0047	0.0024	0.005	0.0037	0.0034	0.011	0.1553	0.005	0.0053	0.0056	0.1107	0.0085	0.0046	0.0046	0.003	0.159	0.0829	0.0105	0.005	0.0045	0.0292	0.007	0.0074	0.1679
18	rs28463942	3081596	1.03	0.752927598544599	1.6	0.508176723760061	0.353411344253295	0.0114984464347352	0.1179	0.0726	0.0047	0.0024	0.005	0.0037	0.0033	0.011	0.1546	0.0049	0.0052	0.0057	0.1111	0.0085	0.0046	0.0045	0.0029	0.1591	0.0831	0.0106	0.005	0.0045	0.0295	0.0069	0.0073	0.1682
18	rs3765623	3086065	1.02	0.812565575704939	1.6	0.508176723760061	0.353835904479446	0.0132915793851038	0.1177	0.0725	0.0047	0.0024	0.0049	0.0037	0.0033	0.011	0.1546	0.0049	0.0051	0.0057	0.1112	0.0085	0.0047	0.0045	0.003	0.1589	0.0832	0.0106	0.005	0.0045	0.0296	0.0069	0.0074	0.1682
18	rs73936915	3099988	1.02	0.812565575704939	1.6	0.508176723760061	0.345814195691155	0.0221305083167175	0.1173	0.0722	0.0048	0.0024	0.0049	0.0038	0.0032	0.0111	0.1539	0.0048	0.0051	0.0059	0.1116	0.0085	0.0048	0.0045	0.003	0.159	0.0834	0.0107	0.0051	0.0046	0.03	0.0068	0.0074	0.168
18	rs7232329	3100429	1.02	0.812565575704939	1.6	0.508176723760061	0.348284453325609	0.0235771033924906	0.1173	0.0722	0.0048	0.0024	0.0049	0.0038	0.0032	0.0111	0.1538	0.0048	0.0051	0.0059	0.1116	0.0085	0.0048	0.0045	0.003	0.159	0.0834	0.0107	0.0051	0.0046	0.03	0.0068	0.0074	0.168
18	rs11081006	3101520	1.02	0.812565575704939	1.6	0.508176723760061	0.317735728853463	0.0205254762791252	0.1172	0.0722	0.0047	0.0024	0.005	0.0039	0.0033	0.0111	0.1538	0.0048	0.0051	0.0058	0.1116	0.0085	0.0049	0.0045	0.0029	0.159	0.0835	0.0107	0.0051	0.0047	0.03	0.0068	0.0074	0.1679
18	rs117267880	3102891	1.02	0.812565575704939	1.6	0.508176723760061	0.302424151152673	0.017603965551221	0.1173	0.0721	0.0047	0.0024	0.005	0.0038	0.0033	0.0111	0.1539	0.0048	0.0051	0.0058	0.1115	0.0085	0.0049	0.0044	0.0029	0.1589	0.0837	0.0107	0.0051	0.0046	0.0298	0.0069	0.0075	0.1678
18	rs6506061	3104689	1.02	0.812565575704939	1.6	0.508176723760061	0.310749016725291	0.0217549479529479	0.1173	0.072	0.0047	0.0024	0.005	0.0038	0.0033	0.011	0.1541	0.0048	0.005	0.0058	0.1114	0.0085	0.0049	0.0044	0.0029	0.159	0.0838	0.0107	0.0052	0.0046	0.0298	0.0069	0.0075	0.1678
18	rs77619381	3105360	1.02	0.812565575704939	1.6	0.508176723760061	0.284806010666514	0.0190179268182623	0.1174	0.072	0.0048	0.0024	0.0051	0.0038	0.0033	0.011	0.1541	0.0048	0.005	0.0058	0.1113	0.0085	0.0049	0.0043	0.0029	0.1588	0.0837	0.0107	0.0052	0.0046	0.03	0.0069	0.0075	0.1678
18	rs4798068	3106441	1.03	0.752927598544599	1.6	0.508176723760061	0.267478253528714	0.0195273780044194	0.1173	0.0721	0.0048	0.0025	0.0052	0.0039	0.0035	0.0111	0.154	0.0047	0.0051	0.0057	0.1113	0.0085	0.0049	0.0043	0.0029	0.1585	0.0837	0.0109	0.0052	0.0046	0.03	0.007	0.0075	0.1678
18	rs55779127	3112252	1.03	0.752927598544599	1.6	0.508176723760061	0.259439647278562	0.0381345621301667	0.117	0.0718	0.0049	0.0025	0.0052	0.0039	0.0035	0.0111	0.1534	0.0047	0.0051	0.0058	0.1109	0.0084	0.0051	0.0042	0.0029	0.1582	0.0833	0.011	0.0052	0.0048	0.0303	0.0072	0.0076	0.1684
18	rs73937185	3115148	1.02	0.812565575704939	1.61	0.475515229965307	0.26922141034365	0.0852093269808198	0.1162	0.0715	0.0052	0.0027	0.0053	0.0042	0.0037	0.0112	0.1514	0.0048	0.0053	0.006	0.1099	0.0083	0.0054	0.0039	0.0029	0.1576	0.0825	0.0115	0.0054	0.0054	0.0311	0.0074	0.0079	0.1695
18	rs8099227	3115404	1.02	0.812565575704939	1.6	0.508176723760061	0.274673406096065	0.0913948065546987	0.1162	0.0715	0.0053	0.0027	0.0053	0.0042	0.0037	0.0111	0.1514	0.0048	0.0053	0.0061	0.1099	0.0083	0.0054	0.0039	0.0029	0.1576	0.0825	0.0115	0.0054	0.0054	0.0311	0.0074	0.008	0.1694
18	rs79933577	3116682	1.02	0.812565575704939	1.6	0.508176723760061	0.29028104017216	0.0930469842341008	0.1162	0.0715	0.0053	0.0027	0.0053	0.0042	0.0037	0.0111	0.1513	0.0048	0.0053	0.0061	0.1099	0.0083	0.0055	0.0039	0.0028	0.1578	0.0824	0.0116	0.0054	0.0055	0.0312	0.0074	0.008	0.1693
18	rs11664405	3122909	1.02	0.812565575704939	1.6	0.508176723760061	0.371958260052547	0.134024591876907	0.1159	0.0712	0.0053	0.0028	0.0052	0.0043	0.0038	0.0114	0.1499	0.0049	0.0054	0.0064	0.1091	0.0083	0.0055	0.0039	0.0029	0.158	0.0828	0.012	0.0053	0.006	0.0316	0.0076	0.0084	0.1685
18	rs117519931	3124228	1.02	0.812565575704939	1.6	0.508176723760061	0.377040869204832	0.13630081096927	0.1159	0.0711	0.0053	0.0029	0.0052	0.0044	0.0039	0.0114	0.1498	0.0049	0.0054	0.0065	0.1089	0.0083	0.0056	0.0039	0.0029	0.1579	0.0828	0.012	0.0053	0.0061	0.0316	0.0076	0.0085	0.1684
18	rs9954421	3124877	1.02	0.812565575704939	1.6	0.508176723760061	0.370978589625484	0.135297539177865	0.1159	0.0711	0.0052	0.0029	0.0052	0.0044	0.0039	0.0115	0.1497	0.0049	0.0054	0.0065	0.1089	0.0083	0.0056	0.0039	0.0029	0.1579	0.0829	0.0121	0.0053	0.0061	0.0316	0.0076	0.0085	0.1684
18	rs1071600	3126811	1.02	0.812565575704939	1.58	0.577869115575703	0.379622853797637	0.14638762377519	0.116	0.071	0.0052	0.0029	0.0052	0.0044	0.0039	0.0116	0.1496	0.005	0.0054	0.0065	0.1085	0.0083	0.0056	0.0039	0.0029	0.1575	0.083	0.0121	0.0053	0.0062	0.0316	0.0077	0.0086	0.1681
18	rs8089599	3129131	1.02	0.812565575704939	1.58	0.577869115575703	0.388646686409952	0.164092450458626	0.1158	0.0711	0.0052	0.0029	0.0053	0.0045	0.0039	0.0116	0.1496	0.0051	0.0054	0.0066	0.1083	0.0083	0.0056	0.0039	0.0029	0.1574	0.0832	0.0122	0.0053	0.0063	0.0318	0.0077	0.0086	0.1676
18	rs72860214	3129895	1.02	0.812565575704939	1.57	0.614941920479678	0.412448590282325	0.165069777592958	0.1158	0.0709	0.0052	0.0029	0.0053	0.0045	0.0039	0.0116	0.1495	0.0051	0.0054	0.0066	0.1082	0.0083	0.0056	0.0039	0.0029	0.1576	0.0832	0.0122	0.0053	0.0063	0.0318	0.0077	0.0086	0.1676
18	rs62074943	3134289	1.03	0.752927598544599	1.56	0.653525583231	0.387200103113087	0.195932062599051	0.115	0.0706	0.0053	0.003	0.0057	0.0046	0.0041	0.0117	0.1507	0.0053	0.0055	0.0068	0.1066	0.0084	0.0057	0.0037	0.003	0.1569	0.0838	0.0123	0.0055	0.0066	0.0321	0.0078	0.0087	0.167
18	rs143030509	3134826	1.03	0.752927598544599	1.56	0.653525583231	0.367776693221459	0.204820306571179	0.1148	0.0701	0.0053	0.003	0.0058	0.0046	0.0041	0.0117	0.1511	0.0054	0.0054	0.0068	0.1058	0.0084	0.0058	0.0037	0.0029	0.1564	0.0842	0.0123	0.0055	0.0068	0.0325	0.0078	0.0088	0.1671
18	rs117849256	3138670	1.02	0.812565575704939	1.56	0.653525583231	0.562919213484826	0.387674954771589	0.1131	0.0672	0.0053	0.0032	0.0069	0.0047	0.0046	0.0121	0.1545	0.0057	0.0052	0.0072	0.1016	0.0081	0.0063	0.0036	0.0027	0.1519	0.087	0.0124	0.0062	0.0076	0.0347	0.0076	0.0098	0.167
18	rs11660446	3140920	1.02	0.812565575704939	1.55	0.693638871087907	0.592148409448419	0.399505879599629	0.113	0.0671	0.0053	0.0032	0.0069	0.0047	0.0046	0.0121	0.1546	0.0057	0.0051	0.0072	0.1016	0.008	0.0063	0.0036	0.0027	0.1519	0.0872	0.0124	0.0062	0.0077	0.0347	0.0076	0.0098	0.167
18	rs34084777	3141046	1.02	0.812565575704939	1.55	0.693638871087907	0.597143869489054	0.409352667664287	0.113	0.0671	0.0053	0.0032	0.0069	0.0047	0.0046	0.0121	0.1547	0.0057	0.0051	0.0072	0.1016	0.008	0.0063	0.0036	0.0027	0.1519	0.0872	0.0124	0.0062	0.0077	0.0347	0.0076	0.0098	0.167
18	rs9951727	3141204	1.02	0.812565575704939	1.55	0.693638871087907	0.600164204696969	0.417303152941702	0.113	0.0671	0.0053	0.0032	0.0069	0.0047	0.0046	0.0121	0.1547	0.0057	0.0051	0.0072	0.1016	0.008	0.0064	0.0036	0.0027	0.1519	0.0872	0.0124	0.0062	0.0077	0.0347	0.0076	0.0098	0.167
18	rs9952627	3141421	1.02	0.812565575704939	1.56	0.653525583231	0.593925387185419	0.425426289504591	0.113	0.0671	0.0053	0.0032	0.0069	0.0047	0.0046	0.0121	0.1547	0.0057	0.0051	0.0072	0.1016	0.008	0.0064	0.0036	0.0027	0.1519	0.0873	0.0124	0.0062	0.0077	0.0347	0.0076	0.0098	0.167
18	rs74884432	3155199	1.01	0.875109975033704	1.56	0.653525583231	0.580996725738927	0.51507229470067	0.1132	0.0672	0.0053	0.0031	0.0068	0.0045	0.0044	0.0124	0.1549	0.0056	0.0049	0.0073	0.1007	0.008	0.0063	0.0035	0.0026	0.1517	0.0883	0.0122	0.0064	0.0076	0.0349	0.0075	0.0095	0.1674
18	rs7227399	3155517	1.01	0.875109975033704	1.59	0.542287549749139	0.580455261459969	0.540634182957787	0.1132	0.0672	0.0053	0.0031	0.0068	0.0045	0.0044	0.0124	0.1549	0.0056	0.0049	0.0073	0.1007	0.008	0.0065	0.0035	0.0026	0.1517	0.0884	0.0122	0.0064	0.0076	0.0349	0.0075	0.0095	0.1675
18	rs10221436	3165964	1.01	0.875109975033704	1.6	0.508176723760061	0.550378039644937	0.551843333152042	0.1138	0.0667	0.0053	0.003	0.0067	0.0043	0.0043	0.0123	0.1557	0.0056	0.0047	0.0072	0.1007	0.0078	0.0064	0.0033	0.0025	0.1526	0.0884	0.0117	0.0065	0.0075	0.0345	0.0076	0.0094	0.1681
18	rs35797027	3167245	1.01	0.875109975033704	1.6	0.508176723760061	0.591738687915431	0.631829350274325	0.1141	0.0668	0.0053	0.003	0.0067	0.0043	0.0043	0.0124	0.1556	0.0056	0.0046	0.0072	0.1007	0.0078	0.0064	0.0033	0.0025	0.1526	0.0884	0.0117	0.0066	0.0075	0.0345	0.0076	0.0094	0.1681
18	Affx-14800996	3168816	1.01	0.875109975033704	1.61	0.475515229965307	0.508840390859	0.551281530694695	0.1148	0.0664	0.0053	0.0029	0.0067	0.004	0.0042	0.0121	0.1572	0.0056	0.0046	0.0074	0.101	0.0079	0.0063	0.0033	0.0025	0.1525	0.0891	0.0114	0.0066	0.0072	0.0343	0.0071	0.009	0.1674
18	rs35331620	3170958	1.02	0.812565575704939	1.6	0.508176723760061	0.254778571386723	0.39525088067343	0.1174	0.0653	0.0054	0.0027	0.0066	0.0037	0.0038	0.0122	0.1584	0.0056	0.0046	0.0071	0.1003	0.0081	0.0059	0.003	0.0023	0.1513	0.0904	0.0098	0.0066	0.0069	0.0342	0.0071	0.0093	0.1686
18	rs7236817	3171190	1.01	0.875109975033704	1.6	0.508176723760061	0.274487626481885	0.453382189754086	0.1176	0.0654	0.0054	0.0027	0.0067	0.0037	0.0038	0.0123	0.1585	0.0057	0.0047	0.0071	0.1	0.0081	0.0059	0.003	0.0023	0.1511	0.0904	0.0097	0.0066	0.0069	0.0344	0.0071	0.0093	0.1685
18	rs150558788	3174084	1.02	0.812565575704939	1.6	0.508176723760061	0.240207795928912	0.449378671533836	0.1177	0.0661	0.0054	0.0027	0.0067	0.0036	0.0038	0.0125	0.1587	0.0057	0.0047	0.0071	0.0995	0.0082	0.0059	0.003	0.0023	0.1501	0.092	0.0096	0.0066	0.0068	0.0345	0.0071	0.0093	0.1673
18	rs78567624	3174238	1.02	0.812565575704939	1.59	0.542287549749139	0.197740933360197	0.389468952418388	0.1177	0.066	0.0054	0.0027	0.0067	0.0036	0.0038	0.0125	0.1592	0.0057	0.0047	0.0069	0.0998	0.0082	0.0059	0.003	0.0023	0.15	0.0919	0.0094	0.0066	0.0068	0.0345	0.0071	0.0093	0.1674
18	rs8099021	3176040	1.02	0.812565575704939	1.59	0.542287549749139	0.185907953686545	0.372013357969827	0.1179	0.0663	0.0054	0.0026	0.0067	0.0036	0.0038	0.0126	0.1591	0.0057	0.0047	0.0069	0.0998	0.0082	0.0058	0.003	0.0024	0.1494	0.0929	0.0093	0.0066	0.0068	0.0346	0.0071	0.0093	0.1665
18	rs28540693	3178267	1.02	0.812565575704939	1.59	0.542287549749139	0.157387248956051	0.352788644729555	0.1189	0.0675	0.0049	0.0026	0.0066	0.0034	0.0037	0.0127	0.1588	0.0059	0.0048	0.0067	0.1001	0.0082	0.0057	0.0029	0.0023	0.1485	0.0933	0.0091	0.0066	0.0063	0.0347	0.0073	0.0091	0.1664
18	rs76037241	3178541	1.02	0.812565575704939	1.59	0.542287549749139	0.125192089264582	0.275603154425905	0.1189	0.0675	0.0048	0.0025	0.0067	0.0034	0.0037	0.0126	0.1586	0.0059	0.0049	0.0068	0.1004	0.0081	0.0057	0.0029	0.0023	0.1483	0.0934	0.0091	0.0065	0.0063	0.0349	0.0072	0.0091	0.1663
18	rs11665495	3178852	1.02	0.812565575704939	1.59	0.542287549749139	0.135621150225416	0.330183462467685	0.1188	0.0677	0.0048	0.0025	0.007	0.0034	0.0036	0.0127	0.1585	0.0059	0.005	0.0069	0.1008	0.0082	0.0057	0.0028	0.0023	0.1481	0.0935	0.0091	0.0065	0.0064	0.0351	0.0072	0.009	0.1657
18	rs7238703	3180709	1.02	0.812565575704939	1.59	0.542287549749139	0.254778571386723	0.344957788719271	0.1155	0.0695	0.0048	0.0026	0.0075	0.0034	0.0037	0.0127	0.1575	0.0058	0.005	0.0071	0.1067	0.0086	0.0057	0.003	0.0024	0.1455	0.0923	0.0089	0.0064	0.0062	0.0353	0.0071	0.0091	0.1649
18	rs1962519	3188976	1.04	0.69615671060944	1.59	0.542287549749139	0.416129056928214	0.443391064740463	0.1212	0.0721	0.006	0.0022	0.0074	0.0027	0.0032	0.0125	0.1594	0.0056	0.0051	0.0074	0.1047	0.0082	0.0051	0.003	0.0023	0.1418	0.0913	0.009	0.006	0.0056	0.0356	0.0064	0.009	0.1644
18	rs28661541	3189919	1.04	0.69615671060944	1.59	0.542287549749139	0.456356314689751	0.404421060767495	0.1215	0.072	0.0061	0.0022	0.0074	0.0027	0.0032	0.0126	0.1598	0.0056	0.0051	0.0075	0.1042	0.0084	0.0051	0.0031	0.0023	0.1414	0.0913	0.009	0.006	0.0056	0.0356	0.0063	0.0089	0.1643
18	rs6506081	3193453	1.05	0.642211085129376	1.59	0.542287549749139	0.77929547925708	0.330305802187718	0.1227	0.0729	0.0066	0.0022	0.0074	0.0028	0.0034	0.0126	0.1602	0.0057	0.0051	0.0077	0.1024	0.0083	0.0051	0.0036	0.0025	0.141	0.0912	0.0086	0.0059	0.0054	0.0353	0.0056	0.0092	0.1636
18	rs117634105	3194490	1.05	0.642211085129376	1.59	0.542287549749139	0.771970668951696	0.26535033540418	0.1227	0.073	0.0067	0.0022	0.0074	0.0028	0.0035	0.0126	0.1601	0.0057	0.005	0.0076	0.1027	0.0083	0.0051	0.0036	0.0025	0.1411	0.0911	0.0085	0.0058	0.0054	0.0353	0.0056	0.0092	0.1634
18	rs76706567	3200729	1.06	0.591046266007479	1.59	0.542287549749139	1.34104546321225	0.283517072647608	0.1231	0.0734	0.0073	0.0022	0.0075	0.0028	0.0036	0.0128	0.1602	0.0057	0.0049	0.0076	0.1025	0.0085	0.0052	0.0036	0.0026	0.1408	0.091	0.0086	0.0057	0.0054	0.0351	0.0055	0.0091	0.1622
18	rs72861635	3202892	1.06	0.591046266007479	1.59	0.542287549749139	1.6108934823962	0.313670147471775	0.1233	0.0735	0.0075	0.0023	0.0075	0.0028	0.0036	0.0128	0.1603	0.0057	0.0048	0.0077	0.1024	0.0085	0.0052	0.0036	0.0026	0.1407	0.091	0.0086	0.0056	0.0054	0.0351	0.0055	0.0091	0.1617
18	rs72861643	3205936	1.06	0.591046266007479	1.61	0.475515229965307	1.83639364171109	0.338039752138928	0.1234	0.0736	0.0077	0.0023	0.0074	0.0028	0.0036	0.0128	0.1604	0.0058	0.0048	0.0077	0.1022	0.0088	0.0052	0.0036	0.0026	0.1406	0.0909	0.0086	0.0056	0.0054	0.035	0.0055	0.0092	0.1613
18	rs4340411	3209224	1.06	0.591046266007479	1.61	0.475515229965307	1.95380635543688	0.40455063014013	0.1235	0.0736	0.0079	0.0023	0.0073	0.0028	0.0036	0.0128	0.1603	0.0058	0.0048	0.0077	0.1023	0.0089	0.0055	0.0037	0.0027	0.1405	0.0909	0.0085	0.0056	0.0054	0.035	0.0055	0.0091	0.1609
18	rs9955225	3209999	1.06	0.591046266007479	1.6	0.508176723760061	2.02194774687389	0.414691855576725	0.1236	0.0736	0.0079	0.0023	0.0073	0.0028	0.0037	0.0128	0.1602	0.0058	0.0048	0.0077	0.1024	0.0089	0.0056	0.0037	0.0027	0.1404	0.091	0.0085	0.0056	0.0054	0.0349	0.0055	0.0091	0.1607
18	rs74744623	3212787	1.06	0.591046266007479	1.6	0.508176723760061	2.11196919718732	0.399118543178129	0.1235	0.0733	0.008	0.0023	0.0074	0.0029	0.0037	0.0127	0.1601	0.0059	0.0048	0.0076	0.1028	0.0089	0.0058	0.0037	0.0028	0.1403	0.0915	0.0085	0.0055	0.0054	0.0347	0.0055	0.0091	0.1601
18	rs73377266	3213141	1.06	0.591046266007479	1.6	0.508176723760061	2.14813345676438	0.402478886777698	0.1236	0.0737	0.008	0.0022	0.0074	0.0029	0.0035	0.0127	0.1596	0.0059	0.0048	0.0076	0.1015	0.0091	0.0058	0.0038	0.0028	0.142	0.0909	0.0085	0.0054	0.0053	0.0347	0.0055	0.0093	0.1606
18	rs1662318	3214410	1.06	0.591046266007479	1.64	0.38599849551783	2.0372332667558	0.415083266309195	0.1235	0.0736	0.008	0.0022	0.0074	0.0029	0.0036	0.0126	0.1595	0.006	0.0047	0.0075	0.1013	0.0091	0.006	0.0039	0.0028	0.1422	0.0911	0.0086	0.0054	0.0053	0.0345	0.0058	0.0093	0.1602
18	rs76382984	3215131	1.07	0.542615033110665	1.61	0.475515229965307	1.27597364628634	0.30168960325458	0.1241	0.0739	0.0076	0.0021	0.0074	0.0029	0.0036	0.0126	0.159	0.006	0.0047	0.0068	0.1017	0.009	0.006	0.0039	0.0028	0.1427	0.0911	0.0085	0.0054	0.0053	0.0344	0.0059	0.0092	0.1603
18	rs1662316	3215156	1.07	0.542615033110665	1.61	0.475515229965307	1.25759556306352	0.307542667944204	0.1241	0.074	0.0076	0.0021	0.0074	0.0029	0.0036	0.0126	0.1589	0.006	0.0047	0.0068	0.1017	0.009	0.006	0.0039	0.0029	0.1427	0.0911	0.0085	0.0054	0.0053	0.0343	0.0059	0.0092	0.1603
18	rs1791085	3215158	1.07	0.542615033110665	1.61	0.475515229965307	1.25571641694786	0.307782281988098	0.1241	0.074	0.0076	0.0021	0.0074	0.0029	0.0036	0.0126	0.1589	0.006	0.0047	0.0068	0.1017	0.009	0.006	0.0039	0.0029	0.1427	0.0911	0.0085	0.0054	0.0053	0.0343	0.0059	0.0092	0.1603
18	rs1662315	3215230	1.07	0.542615033110665	1.61	0.475515229965307	1.1742975990136	0.29836018411788	0.1241	0.0738	0.0076	0.0021	0.0072	0.0029	0.0037	0.0126	0.1589	0.006	0.0046	0.0068	0.1008	0.009	0.006	0.0039	0.0029	0.1434	0.0916	0.0085	0.0054	0.0053	0.0343	0.0059	0.0092	0.1602
18	rs4441365	3217622	1.08	0.496867270490283	1.61	0.475515229965307	0.3735939720477	0.0728679626828336	0.125	0.0743	0.0067	0.0021	0.0067	0.0029	0.0038	0.0127	0.159	0.0058	0.0046	0.0049	0.1004	0.0089	0.0057	0.0037	0.0029	0.1455	0.0919	0.0085	0.0053	0.0053	0.0337	0.0059	0.009	0.1614
18	rs9963109	3220497	1.08	0.496867270490283	1.61	0.475515229965307	0.351080956512404	0.086126079961349	0.1251	0.0744	0.0066	0.0021	0.0067	0.0029	0.0038	0.0127	0.159	0.0058	0.0046	0.0047	0.1004	0.0089	0.0057	0.0037	0.0029	0.1456	0.092	0.0085	0.0053	0.0053	0.0336	0.0059	0.009	0.1615
18	rs72634385	3225679	1.08	0.496867270490283	1.61	0.475515229965307	0.181748802941018	0.047155529622295	0.125	0.0744	0.006	0.0021	0.0066	0.003	0.0038	0.0126	0.1589	0.0059	0.0046	0.0044	0.1001	0.0089	0.0059	0.004	0.0031	0.146	0.0921	0.0084	0.0052	0.0052	0.0336	0.006	0.009	0.1622
18	rs73379103	3226470	1.08	0.496867270490283	1.62	0.444280725791627	0.161042006674295	0.0409347176008474	0.125	0.0745	0.0059	0.0022	0.0066	0.0031	0.0038	0.0125	0.1589	0.0059	0.0046	0.0044	0.1001	0.0089	0.0059	0.004	0.0031	0.146	0.092	0.0084	0.0052	0.0052	0.0335	0.006	0.009	0.1623
18	rs1791069	3233609	1.09	0.453749840114468	1.62	0.444280725791627	0.110380307090225	0.037328074890177	0.125	0.0745	0.0057	0.0022	0.0065	0.0033	0.0039	0.0124	0.159	0.0058	0.0047	0.0043	0.1002	0.0089	0.006	0.004	0.0031	0.1457	0.0918	0.0084	0.0052	0.0053	0.0336	0.0061	0.009	0.1623
18	rs9946738	3237129	1.09	0.453749840114468	1.62	0.444280725791627	0.0623508307502912	0.0338218990839475	0.1249	0.0744	0.0052	0.0023	0.0065	0.0033	0.0039	0.0124	0.1591	0.0058	0.0047	0.0043	0.1004	0.009	0.0061	0.0041	0.0031	0.1455	0.0917	0.0083	0.0052	0.0053	0.0337	0.0061	0.0091	0.1624
18	rs35220865	3238529	1.09	0.453749840114468	1.62	0.444280725791627	0.0610293191003281	0.0282244174042036	0.1249	0.0744	0.0052	0.0023	0.0065	0.0033	0.0039	0.0123	0.1595	0.0058	0.0047	0.0043	0.1004	0.009	0.0061	0.004	0.0031	0.1457	0.0915	0.0082	0.0052	0.0052	0.0337	0.0061	0.0091	0.1625
18	rs1584033	3240255	1.09	0.453749840114468	1.62	0.444280725791627	0.0364482030471042	0.0113474251115224	0.1249	0.0745	0.0051	0.0028	0.0063	0.0035	0.0041	0.0124	0.1599	0.0057	0.0047	0.0042	0.0995	0.0089	0.0062	0.004	0.0033	0.1456	0.0911	0.0082	0.0053	0.0051	0.0336	0.0061	0.0091	0.1627
18	rs12965161	3241691	1.1	0.413206464175836	1.62	0.444280725791627	0.0263531166979836	0.0152152752707389	0.1252	0.0751	0.0049	0.0028	0.0059	0.0039	0.0041	0.0124	0.1599	0.0055	0.0048	0.0042	0.0995	0.0085	0.0062	0.0042	0.0037	0.1451	0.0909	0.0084	0.0053	0.0049	0.0337	0.0061	0.009	0.1628
18	rs3819225	3245828	1.1	0.413206464175836	1.62	0.444280725791627	0.0478780551944674	0.0367416267445653	0.1256	0.0762	0.0045	0.0029	0.0053	0.0048	0.0041	0.0123	0.1626	0.0053	0.0047	0.0039	0.1006	0.0079	0.0059	0.0045	0.0042	0.144	0.0894	0.0083	0.0056	0.0046	0.033	0.006	0.0082	0.1622
18	rs1662349	3246289	1.1	0.413206464175836	1.62	0.444280725791627	0.0587523492011182	0.0449222099932158	0.126	0.076	0.0044	0.0029	0.0052	0.0049	0.0041	0.0123	0.1631	0.0053	0.0046	0.0039	0.1007	0.0078	0.006	0.0045	0.0043	0.1437	0.0892	0.0083	0.0056	0.0046	0.033	0.0059	0.0081	0.1622
18	rs3819221	3246391	1.1	0.413206464175836	1.62	0.444280725791627	0.0644653752675538	0.0507171370080232	0.1265	0.0764	0.0044	0.0028	0.0052	0.0048	0.004	0.0122	0.1637	0.0053	0.0046	0.0038	0.1007	0.0078	0.0062	0.0045	0.0043	0.1436	0.0883	0.0083	0.0058	0.0046	0.0329	0.0059	0.008	0.1621
18	rs1055549	3246486	1.1	0.413206464175836	1.62	0.444280725791627	0.0639227201218227	0.0576563028099077	0.1268	0.0765	0.0044	0.0028	0.0052	0.0048	0.004	0.0122	0.1637	0.0052	0.0046	0.0038	0.1007	0.0078	0.0062	0.0045	0.0042	0.1437	0.0881	0.0083	0.0058	0.0046	0.033	0.0059	0.008	0.162
18	rs76068451	3249591	1.1	0.413206464175836	1.62	0.444280725791627	0.0652262482702813	0.0820318751212561	0.1283	0.0774	0.0045	0.0029	0.0052	0.0049	0.0039	0.0118	0.1648	0.0051	0.0046	0.0035	0.1001	0.0078	0.0055	0.0045	0.0043	0.1435	0.0884	0.0084	0.0057	0.0045	0.033	0.0054	0.0078	0.161
18	rs717183	3252924	1.1	0.413206464175836	1.62	0.444280725791627	0.0696696186152309	0.100259127938522	0.1286	0.0776	0.0045	0.0029	0.0052	0.005	0.0039	0.0118	0.165	0.0051	0.0046	0.0035	0.1	0.0078	0.0054	0.0045	0.0043	0.1435	0.0884	0.0084	0.0057	0.0045	0.033	0.0053	0.0078	0.1608
18	rs3786457	3254658	1.1	0.413206464175836	1.62	0.444280725791627	0.0667855101930088	0.11112755530908	0.1289	0.0774	0.0045	0.0029	0.0052	0.005	0.0039	0.0117	0.1653	0.005	0.0046	0.0035	0.0997	0.0076	0.0053	0.0045	0.0043	0.1439	0.0883	0.0084	0.0057	0.0045	0.033	0.0053	0.0078	0.1611
18	rs12606445	3255700	1.1	0.413206464175836	1.62	0.444280725791627	0.0923279766995612	0.0946313543247389	0.1294	0.0775	0.0049	0.0029	0.0051	0.005	0.0039	0.0117	0.1656	0.005	0.0046	0.0035	0.0998	0.0076	0.0053	0.0045	0.0043	0.144	0.0865	0.0083	0.0057	0.0044	0.0329	0.0053	0.0077	0.1613
18	rs79971000	3257799	1.1	0.413206464175836	1.62	0.444280725791627	0.0914974391790658	0.0812077591975506	0.1298	0.0775	0.005	0.0029	0.0051	0.0051	0.0038	0.0116	0.1658	0.005	0.0045	0.0035	0.0997	0.0075	0.0052	0.004	0.0042	0.1444	0.0865	0.0083	0.0057	0.0044	0.033	0.0053	0.0076	0.1613
18	rs34603712	3262766	1.11	0.375177619549844	1.62	0.444280725791627	0.140295193663922	0.108936246111632	0.1303	0.0776	0.0051	0.0029	0.005	0.0052	0.0038	0.0117	0.1661	0.005	0.0045	0.0033	0.0994	0.0073	0.0051	0.004	0.0042	0.1447	0.0866	0.0082	0.0057	0.0044	0.0331	0.0052	0.0074	0.1611
18	rs35012773	3262784	1.11	0.375177619549844	1.62	0.444280725791627	0.149270225920097	0.122770114142008	0.1302	0.0776	0.0051	0.0029	0.005	0.0053	0.0038	0.0117	0.166	0.005	0.0044	0.0033	0.0994	0.0073	0.0051	0.004	0.0043	0.1447	0.0865	0.0082	0.0057	0.0044	0.0331	0.0052	0.0074	0.1611
18	rs28622448	3279415	1.11	0.375177619549844	1.62	0.444280725791627	0.147207251797085	0.124531940636878	0.1306	0.0777	0.0051	0.003	0.005	0.0053	0.0039	0.0115	0.1661	0.005	0.0045	0.0033	0.0991	0.0071	0.0051	0.0039	0.0044	0.1448	0.0866	0.0081	0.0056	0.0043	0.033	0.005	0.0073	0.1614
18	rs1662325	3284009	1.11	0.375177619549844	1.62	0.444280725791627	0.146848797919827	0.151670577547215	0.1308	0.0778	0.005	0.003	0.005	0.0052	0.0039	0.0114	0.1664	0.0049	0.0046	0.0032	0.0988	0.0071	0.005	0.0037	0.0045	0.1451	0.0866	0.0081	0.0056	0.0043	0.0329	0.0049	0.0071	0.1616
18	rs1662799	3284477	1.1	0.413206464175836	1.61	0.475515229965307	0.17016386644126	0.161658093231535	0.1309	0.0776	0.0052	0.003	0.005	0.0053	0.0039	0.0114	0.1665	0.0049	0.0048	0.0032	0.0988	0.0071	0.005	0.0038	0.0046	0.1451	0.0862	0.0081	0.0056	0.0043	0.033	0.0049	0.0071	0.1615
18	rs6506105	3294785	1.11	0.375177619549844	1.61	0.475515229965307	0.179323231639521	0.145451359012287	0.1312	0.0776	0.0052	0.0029	0.005	0.0053	0.004	0.0113	0.1662	0.0049	0.0049	0.0032	0.0988	0.0072	0.005	0.0037	0.0046	0.1453	0.0861	0.0081	0.0056	0.0043	0.033	0.0048	0.0072	0.1614
18	rs1785274	3304921	1.11	0.375177619549844	1.61	0.475515229965307	0.242458852746618	0.185952958339467	0.1328	0.0777	0.0052	0.003	0.005	0.0053	0.0044	0.011	0.1643	0.005	0.005	0.0032	0.0983	0.0074	0.005	0.0038	0.0048	0.1458	0.0862	0.0082	0.0051	0.0042	0.0332	0.0044	0.0077	0.1609
18	rs11081031	3309969	1.11	0.375177619549844	1.61	0.475515229965307	0.235441385348218	0.175953530831188	0.133	0.0776	0.0052	0.003	0.0049	0.0052	0.0044	0.011	0.1643	0.005	0.0049	0.0032	0.0982	0.0074	0.0049	0.0038	0.0048	0.146	0.0862	0.0082	0.0051	0.0042	0.0332	0.0043	0.0078	0.1609
18	rs1662289	3320305	1.11	0.375177619549844	1.62	0.444280725791627	0.218744510477416	0.193343225549976	0.135	0.0765	0.0048	0.003	0.0047	0.0049	0.0044	0.0105	0.1656	0.0051	0.0047	0.003	0.0973	0.0074	0.0048	0.0038	0.0046	0.1474	0.0864	0.0081	0.005	0.0039	0.0334	0.004	0.0078	0.161
18	rs118037107	3320720	1.11	0.375177619549844	1.67	0.308662716071979	0.217721112742587	0.195932062599051	0.135	0.0765	0.0048	0.003	0.0047	0.0049	0.0044	0.0105	0.1656	0.0051	0.0047	0.003	0.0973	0.0074	0.0048	0.0038	0.0046	0.1474	0.0864	0.0081	0.005	0.0039	0.0334	0.004	0.0078	0.161
18	rs1662290	3321147	1.11	0.375177619549844	1.66	0.333131717406117	0.217394193308704	0.217160279196102	0.135	0.0765	0.0048	0.003	0.0047	0.0049	0.0044	0.0105	0.1656	0.0051	0.0047	0.003	0.0973	0.0074	0.0048	0.0038	0.0046	0.1474	0.0865	0.0081	0.005	0.0039	0.0334	0.004	0.0078	0.161
18	rs8085950	3326841	1.11	0.375177619549844	1.66	0.333131717406117	0.224109501188592	0.244990302826352	0.1353	0.0755	0.0047	0.0031	0.005	0.005	0.0045	0.0099	0.1659	0.0051	0.0046	0.0029	0.0969	0.0074	0.0046	0.0041	0.0047	0.1475	0.0865	0.0079	0.0048	0.0039	0.0336	0.0039	0.0082	0.1612
18	rs1623523	3328746	1.11	0.375177619549844	1.65	0.358901199458623	0.250472774097458	0.287969307323229	0.1356	0.0754	0.0047	0.0031	0.005	0.005	0.0044	0.01	0.1661	0.0051	0.0046	0.0029	0.097	0.0073	0.0045	0.0042	0.0047	0.1476	0.0866	0.0078	0.0047	0.0039	0.0335	0.0038	0.0083	0.1611
18	rs1662806	3329203	1.11	0.375177619549844	1.66	0.333131717406117	0.261109021076835	0.301213292345333	0.1355	0.0754	0.0047	0.0032	0.005	0.005	0.0044	0.01	0.1659	0.0051	0.0046	0.0029	0.097	0.0073	0.0045	0.0042	0.0048	0.1477	0.0864	0.0078	0.0047	0.0039	0.0335	0.0037	0.0083	0.1612
18	rs1662805	3329448	1.11	0.375177619549844	1.64	0.38599849551783	0.25907946764721	0.300856207541521	0.1355	0.0754	0.0047	0.0032	0.005	0.005	0.0044	0.01	0.1658	0.0051	0.0046	0.0029	0.097	0.0073	0.0045	0.0042	0.0048	0.1477	0.0864	0.0078	0.0047	0.0039	0.0335	0.0037	0.0083	0.1613
18	rs4798080	3333290	1.11	0.375177619549844	1.63	0.414449909043039	0.259980427489446	0.302642902444844	0.1355	0.0754	0.0047	0.0032	0.0051	0.005	0.0043	0.01	0.1656	0.0051	0.0046	0.0029	0.0973	0.0073	0.0046	0.0044	0.0047	0.1478	0.0863	0.0079	0.0048	0.004	0.0332	0.0035	0.0084	0.1615
18	rs2840031	3340817	1.11	0.375177619549844	1.63	0.414449909043039	0.297506059197779	0.292442589675527	0.1356	0.0743	0.0046	0.0032	0.0053	0.0049	0.0045	0.0098	0.1658	0.005	0.0045	0.003	0.0983	0.0072	0.0045	0.0046	0.0049	0.1488	0.0865	0.0074	0.0045	0.004	0.0331	0.0034	0.0087	0.1603
18	rs75833152	3342173	1.11	0.375177619549844	1.63	0.414449909043039	0.302619807801698	0.298835134575165	0.1357	0.0743	0.0046	0.0032	0.0053	0.0049	0.0045	0.0098	0.1658	0.005	0.0044	0.003	0.0983	0.0072	0.0045	0.0046	0.0049	0.1488	0.0866	0.0074	0.0045	0.004	0.0331	0.0034	0.0087	0.1602
18	rs1791078	3346530	1.11	0.375177619549844	1.63	0.414449909043039	0.322371464823778	0.388443529293688	0.1361	0.0741	0.0045	0.0032	0.0053	0.0049	0.0046	0.0098	0.166	0.005	0.0043	0.003	0.0984	0.0072	0.0043	0.0047	0.0049	0.1489	0.0865	0.0075	0.0046	0.0039	0.0331	0.0033	0.0089	0.16
18	rs906987	3348254	1.11	0.375177619549844	1.63	0.414449909043039	0.315881293751149	0.405717265901438	0.1364	0.0741	0.0043	0.0033	0.0054	0.0049	0.0046	0.0097	0.1661	0.0049	0.0042	0.003	0.0987	0.007	0.0042	0.0048	0.0048	0.1491	0.0866	0.0075	0.0046	0.0039	0.0331	0.0032	0.0088	0.1595
18	rs78719462	3350197	1.11	0.375177619549844	1.62	0.444280725791627	0.311444007319002	0.464776018810873	0.137	0.0725	0.0041	0.0034	0.0055	0.0051	0.0048	0.0095	0.1666	0.0047	0.0039	0.0033	0.098	0.0071	0.0042	0.005	0.0048	0.1491	0.0875	0.0076	0.005	0.0041	0.0334	0.0033	0.0087	0.1584
18	rs35656496	3350559	1.11	0.375177619549844	1.6	0.508176723760061	0.350552431210927	0.538399195328772	0.1376	0.0721	0.004	0.0035	0.0055	0.0052	0.0048	0.0095	0.1667	0.0047	0.0039	0.0032	0.0977	0.0071	0.0042	0.0052	0.0048	0.1493	0.0878	0.0076	0.0051	0.0042	0.0336	0.0033	0.0085	0.1577
18	rs11662654	3351374	1.11	0.375177619549844	1.6	0.508176723760061	0.404625063093361	0.516039058559199	0.1367	0.0721	0.0041	0.0036	0.0056	0.0054	0.0051	0.0091	0.1658	0.0045	0.004	0.0034	0.0974	0.007	0.0042	0.0055	0.0049	0.1492	0.0884	0.0076	0.0054	0.0046	0.0336	0.0035	0.0087	0.157
18	rs906985	3351974	1.11	0.375177619549844	1.59	0.542287549749139	0.515538318776683	0.585091995670587	0.1364	0.0723	0.004	0.0036	0.0058	0.0056	0.0054	0.0091	0.1657	0.0045	0.004	0.0034	0.0983	0.0069	0.004	0.0056	0.005	0.1489	0.0883	0.0076	0.0055	0.0047	0.0337	0.0035	0.0087	0.156
18	rs77564285	3352657	1.11	0.375177619549844	1.59	0.542287549749139	0.582419186723345	0.665699287722865	0.136	0.0721	0.0041	0.0038	0.0059	0.0057	0.0056	0.0091	0.1651	0.0046	0.0041	0.0034	0.0986	0.007	0.004	0.0058	0.0051	0.1483	0.0878	0.0077	0.0056	0.0048	0.034	0.0035	0.0088	0.1559
18	rs62075793	3353794	1.11	0.375177619549844	1.59	0.542287549749139	0.595704829657429	0.752383405598865	0.1357	0.0719	0.0041	0.0039	0.0059	0.0059	0.0058	0.0091	0.1648	0.0046	0.0042	0.0035	0.0989	0.0071	0.004	0.0059	0.0053	0.1477	0.0875	0.0077	0.0058	0.0049	0.0341	0.0035	0.0088	0.1556
18	rs1662821	3354648	1.11	0.375177619549844	1.59	0.542287549749139	0.579778761478843	0.776769170566146	0.1357	0.0719	0.0041	0.0039	0.0059	0.0059	0.0059	0.0091	0.1647	0.0046	0.0043	0.0035	0.099	0.0071	0.004	0.006	0.0053	0.1476	0.0874	0.0077	0.0059	0.0049	0.0342	0.0035	0.0088	0.1555
18	rs34431440	3354822	1.11	0.375177619549844	1.59	0.542287549749139	0.542025622940492	0.74409180473269	0.1356	0.0719	0.0041	0.0039	0.0061	0.0059	0.0059	0.0091	0.1647	0.0047	0.0043	0.0035	0.099	0.0071	0.004	0.006	0.0053	0.1476	0.0874	0.0077	0.0059	0.0049	0.0342	0.0037	0.0087	0.1554
18	rs118094771	3361847	1.1	0.413206464175836	1.59	0.542287549749139	0.639498901252407	1.14701202364289	0.1349	0.0698	0.0044	0.005	0.0069	0.0066	0.0065	0.0093	0.1612	0.005	0.0047	0.0042	0.0998	0.0079	0.0041	0.007	0.0061	0.1451	0.086	0.0078	0.0067	0.0053	0.0348	0.0041	0.0086	0.1543
18	rs8093943	3363723	1.09	0.453749840114468	1.59	0.542287549749139	0.740176731865996	1.33661271967537	0.1347	0.0691	0.0044	0.0054	0.0072	0.0068	0.0067	0.0094	0.1601	0.0052	0.0049	0.0045	0.0999	0.0081	0.0042	0.0073	0.0063	0.1443	0.0856	0.0078	0.007	0.0054	0.0351	0.0043	0.0086	0.1539
18	rs1662330	3365399	1.09	0.453749840114468	1.59	0.542287549749139	0.75848026174533	1.34302286877196	0.1347	0.0691	0.0044	0.0055	0.0072	0.0068	0.0067	0.0094	0.1601	0.0052	0.0049	0.0045	0.0999	0.0082	0.0042	0.0073	0.0064	0.1442	0.0855	0.0078	0.0071	0.0054	0.0352	0.0043	0.0086	0.1537
18	rs8090287	3366722	1.09	0.453749840114468	1.6	0.508176723760061	0.781769555251777	1.35197191374274	0.1346	0.0688	0.0044	0.0055	0.0072	0.0068	0.0067	0.0093	0.1606	0.0053	0.0049	0.0046	0.0999	0.0083	0.0042	0.0073	0.0064	0.144	0.0856	0.0078	0.0071	0.0054	0.0352	0.0043	0.0085	0.1535
18	rs16944772	3370393	1.09	0.453749840114468	1.6	0.508176723760061	0.805520945673998	1.36939175152142	0.1346	0.0686	0.0044	0.0056	0.0072	0.0069	0.0067	0.0092	0.1607	0.0053	0.0049	0.0046	0.0998	0.0084	0.0042	0.0074	0.0064	0.1438	0.0857	0.0079	0.0072	0.0054	0.0352	0.0043	0.0084	0.1536
18	rs766534	3372821	1.09	0.453749840114468	1.6	0.508176723760061	0.807481393406946	1.40978367162975	0.1343	0.0685	0.0044	0.0057	0.0072	0.0069	0.0067	0.0093	0.161	0.0055	0.0049	0.0047	0.0995	0.0085	0.0042	0.0074	0.0064	0.1437	0.0854	0.008	0.0073	0.0053	0.0352	0.0043	0.0082	0.1535
18	rs117295589	3373738	1.09	0.453749840114468	1.6	0.508176723760061	0.841840362785119	1.39550561728166	0.1343	0.0684	0.0044	0.0057	0.0072	0.0068	0.0067	0.0093	0.1608	0.0055	0.005	0.0048	0.0998	0.0085	0.0041	0.0075	0.0064	0.1436	0.0854	0.0079	0.0074	0.0053	0.0352	0.0043	0.0082	0.1534
18	rs117073715	3379011	1.08	0.496867270490283	1.6	0.508176723760061	0.904045190821569	1.40009238727925	0.1342	0.0684	0.0044	0.0057	0.0072	0.0068	0.0067	0.0094	0.1608	0.0056	0.0051	0.0049	0.1	0.0086	0.004	0.0075	0.0064	0.1434	0.0853	0.0077	0.0075	0.0054	0.0353	0.0043	0.0081	0.1534
18	rs34761386	3379530	1.08	0.496867270490283	1.6	0.508176723760061	0.904292158193494	1.39941270964656	0.1342	0.0684	0.0044	0.0057	0.0072	0.0068	0.0067	0.0094	0.1608	0.0056	0.0051	0.0049	0.1	0.0086	0.004	0.0075	0.0064	0.1434	0.0853	0.0077	0.0075	0.0054	0.0353	0.0043	0.0081	0.1534
18	rs4797108	3380115	1.08	0.496867270490283	1.6	0.508176723760061	0.923476338095004	1.40196178031943	0.1342	0.0684	0.0044	0.0058	0.0072	0.0068	0.0067	0.0094	0.1608	0.0056	0.0051	0.0049	0.1002	0.0086	0.004	0.0075	0.0064	0.1433	0.0852	0.0077	0.0075	0.0054	0.0353	0.0043	0.0081	0.1533
18	rs8092511	3384486	1.07	0.542615033110665	1.6	0.508176723760061	0.898044372437882	1.34994484359605	0.1333	0.0671	0.0044	0.0058	0.007	0.0067	0.0067	0.0094	0.1602	0.0057	0.0052	0.005	0.1019	0.0089	0.0041	0.0077	0.0066	0.1432	0.0849	0.008	0.0077	0.0056	0.035	0.0045	0.0079	0.1535
18	rs4798089	3387561	1.05	0.642211085129376	1.6	0.508176723760061	0.856994051721414	1.162298723602	0.1328	0.0659	0.0042	0.0057	0.0072	0.0064	0.0063	0.0094	0.1597	0.0058	0.0053	0.0048	0.1034	0.0093	0.0038	0.0073	0.0063	0.144	0.0854	0.0079	0.0078	0.0056	0.0345	0.0048	0.0077	0.1542
18	rs79544567	3387870	1.04	0.69615671060944	1.6	0.508176723760061	0.805050743984463	1.1501321394945	0.1329	0.0659	0.0042	0.0057	0.0072	0.0064	0.0063	0.0094	0.1598	0.0058	0.0053	0.0048	0.1035	0.0093	0.0037	0.0071	0.0063	0.144	0.0855	0.008	0.0078	0.0056	0.0343	0.0049	0.0077	0.1544
18	rs12966996	3393393	1.03	0.752927598544599	1.6	0.508176723760061	0.700767289617386	1.05899547378066	0.133	0.0658	0.0043	0.0058	0.0072	0.0062	0.006	0.0092	0.1595	0.0061	0.0054	0.0046	0.1038	0.0095	0.0036	0.007	0.0062	0.1438	0.0856	0.008	0.0078	0.0054	0.0337	0.0051	0.0076	0.1553
18	rs72868101	3396887	1.03	0.752927598544599	1.6	0.508176723760061	0.595157046512068	0.953590161437818	0.1331	0.0658	0.0043	0.0057	0.0072	0.0062	0.006	0.0092	0.1599	0.0061	0.0054	0.0046	0.1042	0.0094	0.0036	0.0067	0.0062	0.1438	0.0856	0.008	0.0078	0.0054	0.0337	0.0051	0.0076	0.1551
18	rs11877752	3397052	1.03	0.752927598544599	1.61	0.475515229965307	0.582893699814202	0.960571142258844	0.1332	0.0658	0.0043	0.0057	0.0072	0.0062	0.006	0.0092	0.1598	0.0061	0.0054	0.0046	0.1046	0.0094	0.0036	0.0066	0.0062	0.1438	0.0854	0.008	0.008	0.0054	0.0337	0.0051	0.0076	0.155
18	rs12959911	3398161	1.03	0.752927598544599	1.61	0.475515229965307	0.563052633063429	0.951054111546426	0.1331	0.0658	0.0043	0.0057	0.0072	0.0062	0.006	0.0093	0.1598	0.0061	0.0055	0.0046	0.1048	0.0094	0.0035	0.0065	0.0062	0.1433	0.0856	0.0081	0.0081	0.0054	0.0338	0.0051	0.0073	0.1553
18	rs72869704	3398183	1.03	0.752927598544599	1.61	0.475515229965307	0.570279258724574	0.951687999184188	0.1332	0.0656	0.0043	0.0057	0.0072	0.0062	0.006	0.0093	0.1598	0.0061	0.0055	0.0046	0.105	0.0094	0.0035	0.0065	0.0062	0.1435	0.0856	0.0081	0.0081	0.0054	0.0338	0.0051	0.0073	0.1552
18	rs72869720	3402068	1.03	0.752927598544599	1.62	0.444280725791627	0.635330615154892	0.989871564906511	0.1337	0.0654	0.0043	0.0056	0.0071	0.0061	0.0058	0.0096	0.1604	0.0061	0.0055	0.0046	0.1045	0.0094	0.0033	0.0064	0.0061	0.1431	0.0856	0.008	0.0081	0.0054	0.0337	0.0051	0.0074	0.1552
18	rs7228082	3406933	1.02	0.812565575704939	1.62	0.444280725791627	0.584793548188565	0.902029080653544	0.1344	0.0651	0.0043	0.0056	0.007	0.006	0.0058	0.0097	0.1607	0.006	0.0055	0.0046	0.104	0.0095	0.0033	0.0063	0.006	0.1431	0.0855	0.008	0.0082	0.0054	0.0338	0.0052	0.0074	0.1553
18	rs72869733	3408601	1.02	0.812565575704939	1.65	0.358901199458623	0.587444550315074	0.843471425771156	0.1344	0.0647	0.0043	0.0055	0.007	0.0059	0.0057	0.0098	0.1605	0.0062	0.0055	0.0046	0.1045	0.0096	0.0033	0.0062	0.006	0.1429	0.0859	0.008	0.0082	0.0054	0.0335	0.0052	0.0074	0.1556
18	rs11081044	3415710	0.97	1.15505862992724	1.65	0.358901199458623	0.232759609970873	0.350048326218706	0.1343	0.0626	0.0042	0.0043	0.007	0.0047	0.0048	0.0103	0.1589	0.0063	0.0056	0.0051	0.108	0.0102	0.0032	0.0046	0.0049	0.1408	0.0899	0.0082	0.0081	0.0057	0.0306	0.0053	0.008	0.1603
18	rs8087188	3417449	0.96	1.23264710971586	1.64	0.38599849551783	0.197237948642929	0.194791540756906	0.1341	0.0626	0.0042	0.0043	0.007	0.0047	0.0048	0.0103	0.159	0.0063	0.0056	0.0051	0.1081	0.0102	0.0031	0.0046	0.0049	0.1409	0.09	0.0082	0.0081	0.0057	0.0304	0.0053	0.008	0.1604
18	rs11664784	3419463	0.96	1.23264710971586	1.65	0.358901199458623	0.145484933894909	0.152430765349601	0.1341	0.0628	0.0042	0.0043	0.0068	0.0046	0.0048	0.0104	0.1583	0.0062	0.0056	0.0051	0.1077	0.0102	0.0032	0.0046	0.0048	0.1409	0.0906	0.0082	0.0081	0.0057	0.0306	0.0054	0.0082	0.1606
18	rs75812008	3423265	0.94	1.39714162152937	1.65	0.358901199458623	0.116705760324531	0.1763538447233	0.1338	0.0616	0.0041	0.004	0.0069	0.0042	0.0045	0.0106	0.1585	0.0062	0.0058	0.0051	0.108	0.0104	0.0032	0.0043	0.0047	0.1396	0.093	0.0083	0.008	0.0056	0.0297	0.0055	0.0083	0.1619
18	rs12455470	3424358	0.94	1.39714162152937	1.64	0.38599849551783	0.105358615351132	0.149492642432716	0.1337	0.0611	0.0041	0.0038	0.007	0.0041	0.0044	0.0107	0.1586	0.0062	0.0058	0.0051	0.1082	0.0105	0.0032	0.0042	0.0046	0.139	0.0941	0.0084	0.008	0.0055	0.0292	0.0055	0.0084	0.1626
18	rs12960460	3426138	0.92	1.57422166990469	1.67	0.308662716071979	0.13696028596996	0.27757517708585	0.1326	0.0595	0.0038	0.0035	0.0071	0.0036	0.004	0.0108	0.1612	0.0062	0.0061	0.0049	0.1092	0.0106	0.0031	0.0036	0.0042	0.1382	0.0959	0.0083	0.0079	0.0054	0.0288	0.0054	0.0085	0.1637
18	rs8082964	3426587	0.92	1.57422166990469	1.67	0.308662716071979	0.127004666182259	0.214052936535515	0.1325	0.0593	0.0038	0.0034	0.0071	0.0035	0.0039	0.0108	0.1613	0.0062	0.0061	0.0048	0.1095	0.0106	0.0031	0.0036	0.0041	0.1383	0.0962	0.0083	0.0079	0.0054	0.0287	0.0054	0.0085	0.1637
18	rs12954611	3431180	0.91	1.66753670486472	1.66	0.333131717406117	0.16083576172659	0.404680210884957	0.1319	0.0586	0.0036	0.0031	0.007	0.0031	0.0036	0.0107	0.1618	0.0063	0.0067	0.0046	0.1093	0.0103	0.0031	0.0031	0.0035	0.1387	0.0982	0.0082	0.008	0.0056	0.0285	0.0052	0.0088	0.1644
18	rs12606911	3432384	0.9	1.76406203941677	1.66	0.333131717406117	0.155090220623411	0.313911172123959	0.1321	0.0584	0.0036	0.0031	0.007	0.003	0.0036	0.0106	0.162	0.0063	0.0068	0.0045	0.1094	0.0102	0.0032	0.003	0.0034	0.1387	0.0988	0.0082	0.008	0.0056	0.0287	0.0051	0.0088	0.1639
18	rs117307085	3439335	0.9	1.76406203941677	1.65	0.358901199458623	0.161696139051417	0.34594937803244	0.1318	0.0584	0.0036	0.0031	0.0069	0.0031	0.0036	0.0106	0.162	0.0063	0.0069	0.0045	0.1092	0.0101	0.0031	0.0032	0.0034	0.1387	0.0994	0.0083	0.008	0.0057	0.0285	0.0052	0.0088	0.164
18	rs238544	3443119	0.9	1.76406203941677	1.65	0.358901199458623	0.148613466420862	0.312465849071451	0.1317	0.0584	0.0036	0.0031	0.0069	0.0031	0.0036	0.0106	0.162	0.0063	0.0069	0.0045	0.1091	0.0101	0.0032	0.0031	0.0034	0.1387	0.0995	0.0083	0.0079	0.0057	0.0285	0.0052	0.0088	0.164
18	rs56406368	3446619	0.9	1.76406203941677	1.65	0.358901199458623	0.114788142754782	0.308861233876846	0.1308	0.0586	0.0035	0.003	0.0069	0.003	0.0036	0.0106	0.1612	0.0064	0.0072	0.0045	0.1083	0.01	0.0034	0.0032	0.0034	0.1389	0.0998	0.0084	0.0078	0.0057	0.0285	0.0053	0.009	0.1651
18	rs238137	3447725	0.89	1.86381641120984	1.65	0.358901199458623	0.0949727142219086	0.280599557323607	0.1303	0.0587	0.0035	0.003	0.0069	0.003	0.0036	0.0109	0.1611	0.0065	0.0073	0.0045	0.1076	0.0101	0.0036	0.0033	0.0033	0.1385	0.1003	0.0085	0.0076	0.0057	0.028	0.0054	0.0091	0.1659
18	rs2020436	3448762	0.88	1.96681746512425	1.65	0.358901199458623	0.0855823161875121	0.275719035853756	0.1297	0.0588	0.0035	0.003	0.0068	0.003	0.0036	0.011	0.1604	0.0067	0.0075	0.0046	0.1072	0.0104	0.0038	0.0032	0.0031	0.1378	0.1012	0.0084	0.0073	0.0059	0.0277	0.0053	0.0091	0.167
18	rs238134	3449286	0.88	1.96681746512425	1.64	0.38599849551783	0.0778558704325153	0.236549984969912	0.1296	0.0588	0.0036	0.003	0.0068	0.003	0.0036	0.0111	0.1601	0.0067	0.0074	0.0046	0.1071	0.0104	0.0038	0.0032	0.0031	0.138	0.1013	0.0084	0.0072	0.0061	0.0274	0.0053	0.0091	0.1676
18	Affx-14838414	3449775	0.88	1.96681746512425	1.65	0.358901199458623	0.0803195833844247	0.306106154812326	0.1294	0.0587	0.0036	0.003	0.0067	0.003	0.0035	0.0111	0.1597	0.0066	0.0074	0.0046	0.1068	0.0104	0.0039	0.0032	0.003	0.138	0.1013	0.0084	0.0072	0.0062	0.0274	0.0053	0.0093	0.1681
18	rs2238537	3449792	0.88	1.96681746512425	1.65	0.358901199458623	0.0807462514214933	0.305866931429557	0.1291	0.0587	0.0036	0.0031	0.0066	0.003	0.0035	0.0112	0.1598	0.0067	0.0074	0.0046	0.107	0.0104	0.0039	0.0032	0.0031	0.1378	0.1014	0.0084	0.0072	0.0062	0.0274	0.0053	0.0092	0.1681
18	rs111896914	3452030	0.88	1.96681746512425	1.65	0.358901199458623	0.0544733880575365	0.252057947031788	0.1286	0.0583	0.0036	0.0031	0.0067	0.0031	0.0036	0.0112	0.1596	0.0065	0.0076	0.0048	0.1062	0.0104	0.0043	0.0033	0.0031	0.137	0.1014	0.0084	0.0072	0.0063	0.0274	0.0055	0.0095	0.1693
18	rs2238536	3452978	0.88	1.96681746512425	1.66	0.333131717406117	0.0512875771300322	0.254767063541176	0.1285	0.0583	0.0036	0.0031	0.0067	0.0031	0.0036	0.0112	0.1595	0.0064	0.0076	0.0048	0.1062	0.0104	0.0043	0.0033	0.0031	0.1368	0.1014	0.0085	0.0072	0.0063	0.0274	0.0056	0.0096	0.1695
18	rs4468717	3457606	0.87	2.07308182465475	1.65	0.358901199458623	0.0506558739794217	0.239426796864417	0.1279	0.0579	0.0037	0.0033	0.0068	0.0032	0.0036	0.0112	0.1591	0.0062	0.008	0.0049	0.1053	0.0105	0.0047	0.0034	0.0032	0.1358	0.1013	0.0085	0.0072	0.0065	0.0275	0.0059	0.01	0.1707
18	rs12954964	3460915	0.87	2.07308182465475	1.66	0.333131717406117	0.0533000087861776	0.221470341512069	0.1275	0.0576	0.0037	0.0034	0.0069	0.0033	0.0037	0.0113	0.1589	0.006	0.0081	0.0049	0.1046	0.0106	0.005	0.0035	0.0031	0.1351	0.1012	0.0086	0.0072	0.0066	0.0275	0.006	0.0103	0.1714
18	rs17723621	3463173	0.87	2.07308182465475	1.66	0.333131717406117	0.0512875771300322	0.218020067032075	0.1274	0.0576	0.0037	0.0034	0.007	0.0032	0.0037	0.0114	0.1588	0.006	0.0081	0.0049	0.1045	0.0106	0.0051	0.0035	0.0032	0.1352	0.101	0.0086	0.0072	0.0066	0.0275	0.0061	0.0103	0.1715
18	rs381234	3464650	0.86	2.18262515863034	1.65	0.358901199458623	0.0449757051173581	0.19272363959309	0.1274	0.0577	0.0037	0.0034	0.007	0.0032	0.0037	0.0115	0.1587	0.006	0.0082	0.005	0.1045	0.0105	0.0051	0.0035	0.0032	0.1352	0.1008	0.0085	0.0072	0.0066	0.0275	0.0061	0.0103	0.1717
18	rs501185	3465737	0.86	2.18262515863034	1.65	0.358901199458623	0.048598819409636	0.174954125875564	0.1273	0.0576	0.0037	0.0034	0.007	0.0032	0.0037	0.0115	0.1593	0.006	0.0082	0.0051	0.1046	0.0105	0.0052	0.0035	0.0032	0.1346	0.1006	0.0086	0.0073	0.0067	0.0274	0.006	0.0102	0.1718
18	rs73377628	3466132	0.86	2.18262515863034	1.65	0.358901199458623	0.0439452338609153	0.187791323970311	0.1272	0.0579	0.0037	0.0034	0.007	0.0032	0.0037	0.0115	0.1594	0.006	0.0082	0.0051	0.1043	0.0105	0.0052	0.0035	0.0032	0.1346	0.1005	0.0086	0.0073	0.0067	0.0274	0.006	0.0102	0.1718
18	rs9960404	3469735	0.86	2.18262515863034	1.65	0.358901199458623	0.036289811095914	0.204820306571179	0.1268	0.0579	0.0038	0.0034	0.0071	0.0033	0.0037	0.0116	0.1596	0.0061	0.0082	0.0051	0.1033	0.0105	0.0052	0.0035	0.0032	0.1346	0.1003	0.0087	0.0074	0.0067	0.0274	0.0063	0.0102	0.1723
18	rs12607345	3475527	0.86	2.18262515863034	1.65	0.358901199458623	0.02614320520263	0.19728284520975	0.127	0.0579	0.0038	0.0034	0.0071	0.0033	0.0037	0.0118	0.1595	0.0059	0.0081	0.005	0.1031	0.0105	0.0053	0.0035	0.0032	0.1342	0.1	0.0087	0.0076	0.0066	0.0274	0.0063	0.0102	0.1729
18	rs56242046	3483507	0.86	2.18262515863034	1.66	0.333131717406117	0.0144459347092974	0.229516504139965	0.1261	0.0582	0.004	0.0035	0.0072	0.0035	0.0039	0.0124	0.1596	0.0059	0.0082	0.0052	0.1015	0.0108	0.0055	0.0036	0.0033	0.1333	0.0994	0.0088	0.008	0.0065	0.0276	0.0061	0.0105	0.1734
18	rs58504624	3483790	0.86	2.18262515863034	1.66	0.333131717406117	0.0133815360701951	0.239205107862415	0.126	0.0583	0.004	0.0035	0.0073	0.0035	0.0039	0.0125	0.1597	0.006	0.0082	0.0052	0.1013	0.0109	0.0055	0.0036	0.0033	0.1331	0.0993	0.0088	0.008	0.0065	0.0278	0.0061	0.0105	0.1734
18	rs80329736	3485493	0.86	2.18262515863034	1.66	0.333131717406117	0.0131580867899349	0.238208322460195	0.1257	0.0585	0.004	0.0035	0.0074	0.0038	0.004	0.0126	0.159	0.0059	0.0082	0.0052	0.101	0.0109	0.0055	0.0037	0.0033	0.1328	0.0989	0.0088	0.0082	0.0064	0.0281	0.0063	0.0106	0.1738
18	rs79499886	3486776	0.86	2.18262515863034	1.65	0.358901199458623	0.012076355561601	0.245772440896735	0.1253	0.0587	0.004	0.0035	0.0074	0.0039	0.0041	0.0127	0.1585	0.0059	0.0082	0.0052	0.1007	0.011	0.0057	0.0038	0.0034	0.1327	0.0984	0.0087	0.0084	0.0065	0.0284	0.0063	0.0107	0.1742
18	rs238129	3488151	0.86	2.18262515863034	1.66	0.333131717406117	0.0156799007886226	0.263748554311803	0.1249	0.059	0.004	0.0035	0.0073	0.004	0.0041	0.0124	0.1579	0.0058	0.0082	0.0052	0.1006	0.0114	0.0057	0.0039	0.0034	0.1328	0.0977	0.0085	0.0085	0.0065	0.029	0.0062	0.0108	0.1748
18	rs238120	3492243	0.86	2.18262515863034	1.66	0.333131717406117	0.0218210508966395	0.30168960325458	0.1223	0.0595	0.004	0.0036	0.0073	0.0039	0.004	0.0123	0.1564	0.0059	0.0082	0.0053	0.1016	0.0116	0.0057	0.0041	0.0035	0.1336	0.0983	0.0085	0.009	0.0065	0.0292	0.0062	0.0108	0.1751
18	rs238117	3494891	0.86	2.18262515863034	1.66	0.333131717406117	0.0217384156217409	0.374547617800034	0.1218	0.0592	0.004	0.0036	0.0072	0.004	0.0041	0.0126	0.1559	0.0058	0.0081	0.0053	0.1017	0.0118	0.0058	0.0043	0.0036	0.1337	0.0982	0.0085	0.009	0.0065	0.0293	0.0062	0.0107	0.1752
18	rs10513868	3497714	0.86	2.18262515863034	1.65	0.358901199458623	0.0444432827600725	0.44272709247883	0.1204	0.0585	0.0041	0.0039	0.0073	0.0045	0.0043	0.013	0.154	0.0058	0.0079	0.0054	0.103	0.0122	0.006	0.0045	0.0036	0.133	0.0984	0.0085	0.0094	0.0062	0.0296	0.0061	0.0109	0.175
18	rs238113	3498066	0.86	2.18262515863034	1.66	0.333131717406117	0.0516221704782474	0.51521037583854	0.1204	0.0584	0.0041	0.004	0.0072	0.0047	0.0044	0.0132	0.1536	0.0058	0.0077	0.0054	0.103	0.0124	0.0061	0.0045	0.0036	0.1331	0.0988	0.0085	0.0095	0.0063	0.0297	0.0059	0.0109	0.1746
18	rs62083966	3498273	0.86	2.18262515863034	1.65	0.358901199458623	0.0554525692546087	0.712918830369103	0.1204	0.0585	0.0041	0.004	0.0072	0.0048	0.0044	0.0132	0.1533	0.0058	0.0076	0.0054	0.1028	0.0124	0.0061	0.0046	0.0036	0.1335	0.0989	0.0085	0.0096	0.0063	0.0297	0.0059	0.0108	0.1742
18	rs66586243	3502813	0.88	1.96681746512425	1.66	0.333131717406117	0.113780825746336	0.544550920829909	0.1202	0.059	0.0041	0.0046	0.0074	0.0052	0.0044	0.013	0.1494	0.006	0.0071	0.006	0.1026	0.0127	0.0062	0.0052	0.0039	0.1377	0.1002	0.0088	0.0104	0.0065	0.0286	0.0061	0.0109	0.17
18	rs12606494	3507179	0.88	1.96681746512425	1.67	0.308662716071979	0.236467488727302	0.684410541875994	0.1202	0.0589	0.0042	0.0052	0.0078	0.0056	0.0048	0.0127	0.1462	0.0061	0.0071	0.0064	0.1019	0.0127	0.0063	0.0056	0.0042	0.1402	0.1001	0.0091	0.0108	0.0066	0.0282	0.0063	0.0111	0.1673
18	rs7242971	3510290	0.88	1.96681746512425	1.67	0.308662716071979	0.279246162131108	0.611736099676105	0.1203	0.0589	0.0042	0.0052	0.0078	0.0057	0.0049	0.0128	0.1453	0.0061	0.0069	0.0066	0.1012	0.0127	0.0063	0.0057	0.0043	0.1415	0.1005	0.009	0.0111	0.0065	0.028	0.0063	0.0111	0.1668
18	rs72856880	3511937	0.88	1.96681746512425	1.68	0.285465824887251	0.269267365643292	0.700711474366439	0.1201	0.0593	0.0041	0.0052	0.0078	0.0056	0.0049	0.0128	0.145	0.0061	0.0069	0.0066	0.1014	0.0127	0.0063	0.0058	0.0045	0.1419	0.1002	0.009	0.0111	0.0065	0.028	0.0062	0.011	0.1665
18	rs3786452	3512442	0.88	1.96681746512425	1.67	0.308662716071979	0.269773153950491	0.709937086029865	0.12	0.0596	0.0041	0.0052	0.0079	0.0057	0.0049	0.0128	0.1449	0.0061	0.0069	0.0066	0.1013	0.0127	0.0063	0.0059	0.0045	0.1417	0.1001	0.0089	0.0112	0.0065	0.028	0.0061	0.011	0.1667
18	rs17802712	3519210	0.88	1.96681746512425	1.66	0.333131717406117	0.302228561565258	0.822800910582377	0.1198	0.0597	0.0041	0.0051	0.0078	0.0059	0.0051	0.0129	0.1439	0.0061	0.007	0.0067	0.1019	0.0128	0.0064	0.006	0.0047	0.1422	0.1002	0.009	0.0112	0.0065	0.0277	0.0062	0.0109	0.1659
18	rs612949	3519621	0.88	1.96681746512425	1.65	0.358901199458623	0.299254133387166	0.728168753467127	0.1197	0.0598	0.0041	0.0051	0.0078	0.0059	0.0051	0.0129	0.1437	0.0061	0.007	0.0067	0.102	0.0128	0.0063	0.006	0.0047	0.1423	0.1003	0.009	0.0112	0.0065	0.0277	0.0062	0.0109	0.1658
18	rs35041077	3520760	0.89	1.86381641120984	1.65	0.358901199458623	0.37731512257477	0.790931255487254	0.1183	0.06	0.0042	0.0055	0.008	0.0062	0.0054	0.0128	0.1434	0.0061	0.0069	0.0068	0.1031	0.0129	0.0065	0.0061	0.005	0.1432	0.1007	0.009	0.0112	0.0063	0.0265	0.0064	0.0108	0.1644
18	rs8087156	3520907	0.89	1.86381641120984	1.66	0.333131717406117	0.405534888334488	0.699820109831048	0.1177	0.06	0.0042	0.0055	0.008	0.0062	0.0054	0.0127	0.1439	0.0061	0.0069	0.0068	0.103	0.0128	0.0064	0.0061	0.005	0.144	0.1008	0.009	0.0112	0.0062	0.0264	0.0063	0.0109	0.1639
18	rs8083633	3522006	0.9	1.76406203941677	1.65	0.358901199458623	0.431424419792844	0.84146140013818	0.117	0.0603	0.004	0.0053	0.0083	0.006	0.0053	0.0128	0.1442	0.0061	0.007	0.0067	0.1042	0.0128	0.0063	0.0061	0.0049	0.1448	0.1009	0.0089	0.0113	0.0059	0.0268	0.0064	0.0105	0.1628
18	rs678742	3522076	0.9	1.76406203941677	1.65	0.358901199458623	0.445740095266001	0.830038802497907	0.1168	0.0603	0.0041	0.0052	0.0083	0.0062	0.0053	0.0128	0.1438	0.0061	0.0071	0.0067	0.1043	0.0127	0.0063	0.0061	0.005	0.1449	0.1014	0.0089	0.0113	0.0059	0.0266	0.0063	0.0104	0.1627
18	rs668915	3527141	0.92	1.57422166990469	1.65	0.358901199458623	0.405762504789155	0.73717250149172	0.1177	0.0615	0.004	0.0052	0.0083	0.0056	0.0046	0.0119	0.1452	0.0058	0.0073	0.0066	0.107	0.0112	0.0061	0.0054	0.0046	0.1447	0.1027	0.0075	0.0113	0.0053	0.028	0.0054	0.0101	0.1625
18	rs117361879	3532273	0.92	1.57422166990469	1.65	0.358901199458623	0.433833557221704	0.921986305358209	0.1179	0.0614	0.004	0.0051	0.0082	0.0053	0.0045	0.0117	0.1454	0.0057	0.0073	0.0065	0.1074	0.011	0.006	0.0053	0.0046	0.1451	0.103	0.0074	0.0113	0.0052	0.028	0.0053	0.0101	0.1625
18	rs114907038	3533369	0.92	1.57422166990469	1.64	0.38599849551783	0.423887835627354	0.730417402394329	0.1179	0.0614	0.004	0.0051	0.0082	0.0053	0.0045	0.0117	0.1454	0.0057	0.0073	0.0065	0.1074	0.011	0.006	0.0052	0.0046	0.1453	0.1031	0.0074	0.0113	0.0052	0.0281	0.0053	0.0101	0.1624
18	rs35822832	3534224	0.92	1.57422166990469	1.64	0.38599849551783	0.430134451080492	0.741382562863533	0.1181	0.0614	0.004	0.0051	0.0082	0.0053	0.0044	0.0117	0.1455	0.0057	0.0073	0.0065	0.1073	0.011	0.006	0.0052	0.0046	0.1456	0.1031	0.0074	0.0113	0.0052	0.0281	0.0053	0.0101	0.1621
18	rs35715722	3534322	0.92	1.57422166990469	1.64	0.38599849551783	0.431131077024719	0.734168544820676	0.1181	0.0614	0.004	0.0051	0.0082	0.0052	0.0044	0.0117	0.1455	0.0057	0.0074	0.0065	0.1073	0.011	0.006	0.0052	0.0046	0.1456	0.1031	0.0074	0.0113	0.0052	0.0281	0.0053	0.0101	0.1621
18	rs62083990	3535365	0.92	1.57422166990469	1.64	0.38599849551783	0.434422158935427	0.689439763777944	0.1182	0.0614	0.004	0.0051	0.0082	0.0052	0.0044	0.0117	0.1455	0.0057	0.0074	0.0065	0.1075	0.011	0.006	0.0052	0.0046	0.1458	0.1031	0.0073	0.0113	0.0052	0.0281	0.0053	0.0101	0.162
18	rs62083992	3537700	0.92	1.57422166990469	1.64	0.38599849551783	0.480117011905161	0.739427236922252	0.1185	0.0615	0.004	0.0051	0.0082	0.0051	0.0043	0.0116	0.1456	0.0057	0.0075	0.0065	0.1078	0.0108	0.006	0.0052	0.0046	0.146	0.103	0.0073	0.0113	0.0051	0.028	0.0051	0.01	0.1619
18	rs16945019	3538862	0.92	1.57422166990469	1.64	0.38599849551783	0.442288056758065	0.531429721194631	0.1187	0.0615	0.004	0.005	0.0082	0.005	0.0042	0.0116	0.1458	0.0057	0.0075	0.0065	0.108	0.0107	0.006	0.0051	0.0046	0.1459	0.1031	0.0072	0.0113	0.0051	0.028	0.005	0.01	0.162
18	rs74496296	3538873	0.92	1.57422166990469	1.64	0.38599849551783	0.460709819892546	0.532125650615653	0.119	0.0614	0.004	0.005	0.0082	0.005	0.0041	0.0116	0.1458	0.0057	0.0075	0.0065	0.1079	0.0107	0.006	0.005	0.0046	0.1459	0.1031	0.0072	0.0113	0.0049	0.028	0.005	0.01	0.1623
18	rs76681184	3541941	0.93	1.48409702783942	1.64	0.38599849551783	0.373211978667141	0.560146194761443	0.1203	0.0634	0.0041	0.0045	0.0081	0.0042	0.0035	0.0114	0.1462	0.0055	0.0073	0.0061	0.1082	0.0102	0.0058	0.0042	0.0039	0.1466	0.1041	0.0064	0.011	0.0047	0.0281	0.0047	0.0101	0.1632
18	rs56050423	3543153	0.93	1.48409702783942	1.64	0.38599849551783	0.338561778470029	0.437424868728634	0.1209	0.0642	0.0042	0.0043	0.0081	0.0038	0.0032	0.0113	0.1464	0.0055	0.0072	0.0059	0.1084	0.01	0.0057	0.0038	0.0036	0.1467	0.1045	0.006	0.0109	0.0047	0.0282	0.0046	0.0102	0.1635
18	rs57498286	3543851	0.94	1.39714162152937	1.62	0.444280725791627	0.28708446169259	0.305866931429557	0.1211	0.0644	0.0042	0.0042	0.0081	0.0037	0.0032	0.0113	0.1469	0.0055	0.0071	0.0057	0.1087	0.0097	0.0056	0.0036	0.0036	0.147	0.1046	0.0058	0.0108	0.0046	0.0283	0.0047	0.0102	0.1635
18	rs2314031	3543857	0.93	1.48409702783942	1.62	0.444280725791627	0.275370683094555	0.286092103997928	0.1212	0.0645	0.0042	0.0042	0.0081	0.0036	0.0032	0.0113	0.1467	0.0055	0.007	0.0057	0.1087	0.0097	0.0056	0.0036	0.0036	0.147	0.1047	0.0058	0.0108	0.0046	0.0283	0.0048	0.0102	0.1636
18	rs72864719	3548049	0.94	1.39714162152937	1.57	0.614941920479678	0.223735738330002	0.251269512319485	0.1212	0.0654	0.0042	0.0042	0.008	0.0035	0.003	0.0112	0.1473	0.0055	0.007	0.0054	0.1088	0.0095	0.0055	0.0035	0.0036	0.1468	0.1046	0.0057	0.0107	0.0047	0.0282	0.0047	0.0101	0.1639
18	rs582020	3548714	0.94	1.39714162152937	1.57	0.614941920479678	0.225316215479154	0.246107885669138	0.1213	0.0654	0.0042	0.0042	0.0081	0.0035	0.0028	0.0112	0.1474	0.0056	0.007	0.0054	0.1089	0.0094	0.0055	0.0035	0.0036	0.1467	0.1045	0.0057	0.0107	0.0047	0.0282	0.0047	0.01	0.164
18	rs569589	3555986	0.94	1.39714162152937	1.56	0.653525583231	0.293207798357594	0.330795293442729	0.1211	0.0667	0.0041	0.0039	0.0082	0.0034	0.0028	0.0112	0.1485	0.0056	0.0071	0.005	0.1088	0.0089	0.0053	0.0031	0.0036	0.147	0.1039	0.0053	0.0104	0.0046	0.0283	0.0046	0.0106	0.164
18	rs474941	3557121	0.94	1.39714162152937	1.56	0.653525583231	0.297360631964233	0.263291458474518	0.1211	0.0674	0.0041	0.0038	0.0083	0.0032	0.0027	0.0113	0.1487	0.0056	0.0072	0.0048	0.109	0.0089	0.0053	0.0031	0.0035	0.1469	0.1036	0.0052	0.0105	0.0046	0.0282	0.0046	0.0107	0.1642
18	rs588682	3558078	0.93	1.48409702783942	1.55	0.693638871087907	0.29008966884969	0.322745919414455	0.1216	0.0678	0.0041	0.0036	0.0084	0.0031	0.0027	0.0113	0.1488	0.0058	0.0072	0.0048	0.1082	0.0088	0.0054	0.003	0.0034	0.1464	0.1036	0.0052	0.0105	0.0047	0.0279	0.0045	0.0109	0.1647
18	rs12608135	3564495	0.93	1.48409702783942	1.55	0.693638871087907	0.365883964942444	0.609720833152503	0.1228	0.0701	0.0043	0.0033	0.0092	0.003	0.0028	0.0114	0.1494	0.0064	0.0075	0.0046	0.104	0.0093	0.0054	0.003	0.0038	0.1445	0.1012	0.005	0.0105	0.0051	0.0274	0.0044	0.0116	0.1663
18	rs12455601	3567788	0.93	1.48409702783942	1.54	0.735299729443272	0.418668842682982	0.66702137917035	0.1223	0.0706	0.0043	0.0034	0.0094	0.0031	0.0028	0.0114	0.1493	0.0068	0.0074	0.0045	0.1035	0.0094	0.0054	0.003	0.0039	0.1446	0.1005	0.005	0.0105	0.0052	0.0274	0.0049	0.0118	0.1658
18	rs500214	3569834	0.93	1.48409702783942	1.54	0.735299729443272	0.420926455005071	0.668050087264565	0.1223	0.0707	0.0044	0.0034	0.0095	0.0031	0.0029	0.0114	0.1502	0.0068	0.0074	0.0044	0.1033	0.0093	0.0054	0.0031	0.0039	0.1439	0.1003	0.005	0.0105	0.0052	0.0275	0.0049	0.0118	0.1657
18	rs491341	3573618	0.93	1.48409702783942	1.54	0.735299729443272	0.410442745734989	0.708149379061391	0.1221	0.0708	0.0044	0.0033	0.0095	0.0031	0.003	0.0113	0.1507	0.0068	0.0074	0.0045	0.1033	0.0093	0.0054	0.0032	0.0039	0.1439	0.0998	0.005	0.0104	0.0052	0.0275	0.0049	0.0119	0.1653
18	rs504767	3575899	0.93	1.48409702783942	1.54	0.735299729443272	0.422551032485531	0.756763393740036	0.1221	0.0708	0.0045	0.0033	0.0095	0.0032	0.0031	0.0113	0.151	0.0069	0.0074	0.0045	0.1033	0.0094	0.0054	0.0032	0.004	0.1439	0.0993	0.005	0.0104	0.0052	0.0275	0.0049	0.0119	0.1651
18	rs115378806	3577341	0.93	1.48409702783942	1.53	0.778525311864042	0.46186203216195	0.858655810359267	0.1221	0.0708	0.0046	0.0032	0.0095	0.0032	0.0031	0.0113	0.1511	0.007	0.0074	0.0045	0.1031	0.0094	0.0054	0.0033	0.004	0.1436	0.0991	0.005	0.0105	0.0053	0.0274	0.0051	0.012	0.1651
18	rs56017170	3581966	0.93	1.48409702783942	1.53	0.778525311864042	0.47690680541777	0.818341627919855	0.1218	0.0706	0.0049	0.0033	0.0096	0.0035	0.0033	0.0113	0.1521	0.0072	0.0075	0.0046	0.1018	0.0093	0.0055	0.0036	0.0043	0.143	0.0984	0.0048	0.0105	0.0054	0.0275	0.0056	0.0121	0.1644
18	rs77539154	3585289	0.93	1.48409702783942	1.53	0.778525311864042	0.421448300999846	0.763268009670024	0.1213	0.0707	0.0051	0.0035	0.0097	0.0039	0.0037	0.0115	0.1531	0.0073	0.0076	0.0047	0.1004	0.0094	0.0056	0.0038	0.0045	0.1423	0.0974	0.0047	0.0105	0.0057	0.0276	0.0061	0.0122	0.1635
18	rs588163	3585917	0.93	1.48409702783942	1.53	0.778525311864042	0.401222353289617	0.740329554254713	0.1213	0.0707	0.0051	0.0036	0.0097	0.0039	0.0038	0.0115	0.1533	0.0074	0.0076	0.0047	0.1001	0.0095	0.0056	0.0039	0.0045	0.142	0.0972	0.0047	0.0106	0.0057	0.0277	0.0062	0.0122	0.1633
18	rs7236031	3588955	0.93	1.48409702783942	1.49	0.967391925764805	0.662969176045184	0.920096841020925	0.1208	0.0706	0.0052	0.0036	0.0104	0.004	0.0043	0.0117	0.1527	0.0076	0.0075	0.0048	0.0994	0.0094	0.0056	0.004	0.0048	0.142	0.0968	0.0047	0.0106	0.0057	0.0278	0.0064	0.0124	0.1628
18	rs521415	3589489	0.93	1.48409702783942	1.47	1.07160640764864	0.64573905239189	0.901715498189454	0.1208	0.0705	0.0052	0.0036	0.0105	0.004	0.0044	0.0118	0.153	0.0076	0.0074	0.0049	0.0992	0.0095	0.0056	0.0041	0.0048	0.1421	0.0967	0.0047	0.0106	0.0058	0.0278	0.0064	0.0122	0.1627
18	rs73381219	3590576	0.93	1.48409702783942	1.45	1.18248085352797	0.670323327211216	0.929394149995816	0.1207	0.0704	0.0052	0.0036	0.0107	0.0042	0.0045	0.0119	0.1529	0.0077	0.0075	0.0049	0.099	0.0096	0.0057	0.0042	0.0049	0.1416	0.0965	0.0047	0.0107	0.0058	0.0278	0.0065	0.0122	0.1625
18	rs3879734	3592145	0.93	1.48409702783942	1.45	1.18248085352797	0.817551016771943	1.05430592619159	0.1205	0.0703	0.0053	0.0037	0.0108	0.0041	0.0047	0.0119	0.1526	0.0078	0.0076	0.0049	0.0992	0.0097	0.0057	0.0044	0.0051	0.1409	0.0965	0.0048	0.0109	0.0058	0.0277	0.0066	0.0121	0.1619
18	rs75165652	3593728	0.94	1.39714162152937	1.36	1.76614159413628	0.881526993789701	1.08721412190128	0.1202	0.0703	0.0054	0.0038	0.011	0.0042	0.0049	0.0121	0.1522	0.008	0.0078	0.0051	0.0994	0.0099	0.0057	0.0047	0.0054	0.1402	0.0965	0.0049	0.011	0.0058	0.0276	0.0067	0.012	0.1611
18	rs2240899	3595011	0.94	1.39714162152937	1.36	1.76614159413628	0.944755656984513	1.14061239240954	0.1198	0.0702	0.0054	0.0039	0.0111	0.0043	0.0048	0.0122	0.1521	0.0081	0.0078	0.0052	0.0996	0.0099	0.0059	0.0048	0.0055	0.1397	0.0965	0.005	0.0112	0.0057	0.0274	0.0067	0.0119	0.1606
18	rs11661062	3597003	0.94	1.39714162152937	1.37	1.69431881237172	1.16151212881233	1.33324103026778	0.1194	0.0702	0.0054	0.0041	0.0114	0.0045	0.0049	0.0123	0.1527	0.0083	0.0079	0.0054	0.0994	0.01	0.0057	0.0049	0.0058	0.1382	0.0968	0.0051	0.0112	0.0058	0.0269	0.0068	0.012	0.1605
18	rs3888654	3597864	0.94	1.39714162152937	1.36	1.76614159413628	1.37510760799217	1.38973321443246	0.1192	0.0701	0.0054	0.0041	0.0116	0.0045	0.005	0.0124	0.1527	0.0084	0.0077	0.0054	0.0994	0.01	0.0056	0.0049	0.0058	0.1379	0.0966	0.0051	0.0114	0.0058	0.0268	0.0068	0.012	0.1607
18	rs548849	3600186	0.94	1.39714162152937	1.36	1.76614159413628	1.60893653209757	1.52570071814425	0.119	0.0697	0.0056	0.0042	0.0118	0.0047	0.0051	0.0125	0.1526	0.0086	0.0077	0.0055	0.0995	0.0099	0.0055	0.0049	0.006	0.1377	0.0968	0.0051	0.0115	0.0058	0.0266	0.0068	0.0121	0.1601
18	rs77283078	3602164	0.94	1.39714162152937	1.36	1.76614159413628	1.87895046432431	1.72576022678056	0.1189	0.0698	0.0056	0.0042	0.0118	0.0047	0.0051	0.0125	0.1525	0.0086	0.0077	0.0055	0.0996	0.0099	0.0055	0.0049	0.006	0.1375	0.0967	0.0051	0.0115	0.0058	0.0265	0.0068	0.0121	0.1601
18	rs623302	3604788	0.94	1.39714162152937	1.35	1.83973452191541	1.91833422366305	1.71435459015668	0.1189	0.0698	0.0057	0.0043	0.0119	0.005	0.0052	0.0123	0.1523	0.0087	0.0078	0.0055	0.0996	0.0098	0.0055	0.005	0.0061	0.1371	0.0965	0.0052	0.0116	0.0057	0.0264	0.0071	0.012	0.1601
18	rs62083185	3607778	0.95	1.31333295668949	1.35	1.83973452191541	2.30208988901089	1.75793098424194	0.1188	0.0714	0.006	0.0045	0.0121	0.0052	0.0054	0.012	0.1531	0.0089	0.0079	0.0053	0.0986	0.0097	0.0056	0.0052	0.0064	0.1365	0.0958	0.005	0.0115	0.0057	0.026	0.0072	0.0116	0.1597
18	rs76005437	3607923	0.95	1.31333295668949	1.35	1.83973452191541	2.47961742371705	1.82288325474825	0.1187	0.0714	0.006	0.0045	0.0121	0.0052	0.0054	0.012	0.1534	0.0089	0.0079	0.0053	0.0985	0.0097	0.0056	0.0052	0.0064	0.1365	0.0958	0.005	0.0115	0.0057	0.0259	0.0072	0.0116	0.1596
18	rs78593332	3609693	0.96	1.23264710971586	1.36	1.76614159413628	2.26671979474441	1.53949373836789	0.1196	0.0724	0.006	0.0046	0.0122	0.0054	0.0057	0.0124	0.1548	0.0088	0.0078	0.0054	0.0965	0.0096	0.0057	0.0054	0.0066	0.1355	0.0952	0.0051	0.0116	0.0056	0.025	0.007	0.0113	0.1596
18	rs74544827	3611483	0.96	1.23264710971586	1.36	1.76614159413628	2.26267217906424	1.55503404546219	0.1201	0.073	0.0061	0.0047	0.0122	0.0056	0.0059	0.0127	0.1558	0.0084	0.0076	0.0054	0.0947	0.0093	0.0057	0.0056	0.0068	0.1356	0.0955	0.0051	0.0119	0.0055	0.024	0.007	0.011	0.1599
18	rs75213084	3611504	0.96	1.23264710971586	1.36	1.76614159413628	2.30546206282268	1.59208224534509	0.12	0.073	0.0061	0.0047	0.0122	0.0056	0.0059	0.0127	0.1558	0.0084	0.0076	0.0054	0.0948	0.0093	0.0057	0.0056	0.0068	0.1358	0.0955	0.0051	0.0119	0.0053	0.024	0.007	0.011	0.1599
18	rs72857730	3612331	0.96	1.23264710971586	1.36	1.76614159413628	2.33973764801984	1.65226279214671	0.1202	0.0732	0.0061	0.0047	0.0122	0.0057	0.006	0.0128	0.1562	0.0083	0.0075	0.0055	0.0939	0.0092	0.0057	0.0057	0.0069	0.1357	0.0956	0.0051	0.012	0.0054	0.0235	0.0069	0.0108	0.1601
18	rs16945129	3615355	0.96	1.23264710971586	1.36	1.76614159413628	2.22128999490816	1.52259998136223	0.1204	0.0735	0.0061	0.0048	0.0122	0.0058	0.0061	0.013	0.1567	0.0082	0.0073	0.0056	0.0927	0.0091	0.0058	0.0058	0.007	0.1355	0.0958	0.0051	0.0122	0.0054	0.0231	0.0069	0.0106	0.1602
18	rs11876399	3615943	0.96	1.23264710971586	1.36	1.76614159413628	2.0684801833768	1.4542977606896	0.12	0.0735	0.0061	0.0049	0.0122	0.0058	0.0063	0.0129	0.1568	0.0081	0.0073	0.0056	0.0932	0.0091	0.0059	0.0058	0.007	0.1354	0.0956	0.0051	0.0122	0.0054	0.0231	0.0069	0.0106	0.1599
18	rs28545045	3623188	0.96	1.23264710971586	1.36	1.76614159413628	1.95215418836091	1.13634958661732	0.1206	0.0744	0.0062	0.005	0.0119	0.0062	0.0064	0.0127	0.1579	0.0076	0.0069	0.0058	0.0933	0.0085	0.0058	0.006	0.0072	0.1345	0.0954	0.0051	0.0126	0.0055	0.0223	0.0068	0.0101	0.1602
18	rs79740357	3625651	0.96	1.23264710971586	1.36	1.76614159413628	1.88656546575554	0.907834317882489	0.1227	0.0751	0.0062	0.0049	0.0117	0.0062	0.0065	0.0127	0.1579	0.0073	0.0066	0.0058	0.0932	0.0084	0.0057	0.0059	0.0072	0.1337	0.0951	0.0051	0.0128	0.0056	0.022	0.0068	0.01	0.1598
18	rs56206431	3630774	0.96	1.23264710971586	1.36	1.76614159413628	1.65488849821614	0.428976954637315	0.1287	0.0769	0.006	0.0049	0.0112	0.0063	0.0068	0.0126	0.1585	0.0065	0.006	0.006	0.0927	0.008	0.0053	0.0058	0.0072	0.131	0.0941	0.0053	0.0133	0.0058	0.0212	0.0068	0.0095	0.1589
18	rs7230740	3636288	0.94	1.39714162152937	1.36	1.76614159413628	1.31274781243119	0.290085620434842	0.1306	0.0776	0.0065	0.0052	0.0106	0.0066	0.0069	0.0123	0.1587	0.0059	0.0055	0.0059	0.0926	0.0078	0.0059	0.0057	0.0074	0.1314	0.0929	0.0052	0.0136	0.0058	0.0204	0.0075	0.0092	0.1578
18	rs1628281	3640741	0.94	1.39714162152937	1.35	1.83973452191541	1.33834979433283	0.323840131208967	0.1304	0.0776	0.0065	0.0053	0.0106	0.0067	0.0069	0.0122	0.1586	0.0059	0.0054	0.006	0.0927	0.0078	0.006	0.0056	0.0074	0.1321	0.0924	0.0053	0.0137	0.0058	0.0206	0.0074	0.0092	0.1578
18	rs17803886	3646519	0.94	1.39714162152937	1.34	1.91510480119379	1.32902707117788	0.354785442021858	0.1305	0.0775	0.0064	0.0053	0.0106	0.0067	0.0069	0.0121	0.1582	0.0058	0.0054	0.006	0.0927	0.0078	0.006	0.0055	0.0074	0.1326	0.0924	0.0055	0.0138	0.0057	0.0208	0.0073	0.0091	0.1581
18	rs1639366	3649504	0.94	1.39714162152937	1.34	1.91510480119379	1.11253535032165	0.455655002605928	0.1307	0.0774	0.0062	0.0053	0.0104	0.0067	0.007	0.0121	0.1581	0.0057	0.0055	0.0059	0.0928	0.0077	0.006	0.0054	0.0074	0.1327	0.0924	0.0056	0.0138	0.0058	0.0207	0.0073	0.0091	0.1581
18	rs1791371	3652972	0.94	1.39714162152937	1.34	1.91510480119379	1.0830379519539	0.424638333008418	0.1309	0.0775	0.0062	0.0053	0.0103	0.0067	0.0071	0.0121	0.1577	0.0057	0.0055	0.0059	0.0933	0.0077	0.0061	0.0053	0.0074	0.1326	0.0919	0.0057	0.0138	0.0058	0.0208	0.0075	0.0089	0.1582
18	rs117841850	3653874	0.94	1.39714162152937	1.34	1.91510480119379	1.06968676360504	0.365069234526769	0.1309	0.0775	0.0062	0.0053	0.0102	0.0067	0.0071	0.0121	0.1577	0.0058	0.0055	0.0059	0.0933	0.0077	0.0061	0.0053	0.0074	0.1326	0.0919	0.0057	0.0138	0.0058	0.0206	0.0075	0.0089	0.1582
18	rs79552159	3654381	0.94	1.39714162152937	1.34	1.91510480119379	1.0688930943965	0.365950976306509	0.131	0.0775	0.0062	0.0053	0.0102	0.0067	0.0071	0.0121	0.1577	0.0058	0.0055	0.0059	0.0933	0.0078	0.0061	0.0053	0.0074	0.1326	0.0919	0.0057	0.0138	0.0058	0.0206	0.0075	0.0089	0.1582
18	rs113072982	3666247	0.94	1.39714162152937	1.35	1.83973452191541	1.04248594956488	0.36771626390783	0.1315	0.0774	0.006	0.0054	0.01	0.0068	0.0071	0.0119	0.1581	0.0056	0.0052	0.0059	0.0934	0.0078	0.0061	0.0053	0.0074	0.1322	0.0916	0.0057	0.0137	0.0058	0.0204	0.0076	0.0092	0.1585
18	rs116976607	3670816	0.94	1.39714162152937	1.35	1.83973452191541	1.10814877875996	0.474079254663469	0.1319	0.0773	0.0059	0.0054	0.0098	0.0069	0.0071	0.0118	0.1584	0.0056	0.005	0.006	0.0935	0.0078	0.0061	0.0053	0.0075	0.1321	0.0915	0.0057	0.0136	0.0059	0.0202	0.0076	0.0095	0.1588
18	rs11872098	3670957	0.94	1.39714162152937	1.36	1.76614159413628	1.11962205559885	0.5328218069394	0.1319	0.0773	0.0059	0.0054	0.0098	0.0069	0.0071	0.0118	0.1584	0.0056	0.005	0.006	0.0935	0.0078	0.0061	0.0053	0.0075	0.1321	0.0915	0.0057	0.0136	0.0059	0.0202	0.0076	0.0095	0.1588
18	rs8083211	3671005	0.94	1.39714162152937	1.37	1.69431881237172	1.14207500588049	0.518112232096857	0.1319	0.0773	0.0059	0.0054	0.0098	0.0069	0.0072	0.0117	0.1584	0.0056	0.005	0.006	0.0935	0.0079	0.0061	0.0053	0.0075	0.132	0.0915	0.0057	0.0136	0.0059	0.0202	0.0076	0.0095	0.1587
18	rs117404917	3671262	0.94	1.39714162152937	1.37	1.69431881237172	1.14751164248782	0.494057137409692	0.1319	0.0773	0.0059	0.0054	0.0098	0.007	0.0072	0.0117	0.1585	0.0056	0.0049	0.0059	0.0934	0.0078	0.0061	0.0053	0.0075	0.1319	0.0915	0.0057	0.0136	0.0059	0.0201	0.0076	0.0094	0.159
18	rs78426548	3675604	0.94	1.39714162152937	1.37	1.69431881237172	1.3271079235746	0.589798428508834	0.1322	0.0772	0.0058	0.0055	0.0097	0.0071	0.0074	0.0116	0.1585	0.0056	0.0047	0.0059	0.0933	0.0078	0.006	0.0053	0.0077	0.1317	0.0915	0.0058	0.0138	0.0058	0.0201	0.0077	0.0095	0.159
18	rs1791369	3677577	0.94	1.39714162152937	1.37	1.69431881237172	1.45052618811961	0.577410202199999	0.1321	0.0772	0.0058	0.0055	0.0097	0.0072	0.0074	0.0116	0.1584	0.0059	0.0046	0.0059	0.0932	0.0079	0.0061	0.0053	0.0077	0.1317	0.0914	0.0058	0.0138	0.0059	0.0201	0.0077	0.0094	0.1589
18	rs35966265	3683512	0.94	1.39714162152937	1.37	1.69431881237172	1.69751779973489	0.654705335324156	0.1321	0.0769	0.006	0.0055	0.0099	0.0076	0.0077	0.0117	0.1581	0.006	0.0049	0.006	0.0927	0.0081	0.0062	0.0054	0.0079	0.1309	0.0909	0.0059	0.0139	0.0059	0.0201	0.008	0.0097	0.1583
18	rs1861805	3693751	0.93	1.48409702783942	1.38	1.62425864340582	1.69342641657895	0.701900356203721	0.1324	0.0768	0.0062	0.0056	0.01	0.0076	0.0078	0.0117	0.1579	0.0061	0.005	0.006	0.0925	0.0083	0.0063	0.0054	0.008	0.1306	0.0903	0.0059	0.0139	0.0059	0.0202	0.0081	0.0098	0.1578
18	rs342476	3708831	0.93	1.48409702783942	1.38	1.62425864340582	1.56538617466417	0.679094592132985	0.1321	0.0768	0.0063	0.006	0.0101	0.0078	0.0075	0.0116	0.1576	0.0063	0.0056	0.0059	0.0922	0.0085	0.0067	0.0056	0.0082	0.1298	0.09	0.006	0.0138	0.006	0.02	0.0083	0.0102	0.1571
18	rs12185430	3708941	0.93	1.48409702783942	1.38	1.62425864340582	1.57171261588942	0.695663782410449	0.1321	0.0768	0.0063	0.006	0.0101	0.0078	0.0075	0.0116	0.1575	0.0063	0.0056	0.0059	0.0922	0.0085	0.0067	0.0056	0.0082	0.1298	0.0902	0.006	0.0138	0.006	0.02	0.0083	0.0102	0.1571
18	rs9789113	3715403	0.93	1.48409702783942	1.38	1.62425864340582	1.68441669193464	1.06174633578827	0.132	0.0766	0.0063	0.0065	0.0103	0.008	0.008	0.0117	0.1568	0.0065	0.0059	0.006	0.092	0.0085	0.0067	0.0059	0.0084	0.1284	0.0894	0.0061	0.0139	0.0063	0.0201	0.0085	0.0107	0.1569
18	rs59190400	3717197	0.93	1.48409702783942	1.38	1.62425864340582	1.56609998965446	1.07389841650469	0.1319	0.0769	0.0064	0.0067	0.0103	0.008	0.0081	0.0117	0.1563	0.0066	0.006	0.006	0.0917	0.0085	0.0067	0.006	0.0082	0.1282	0.0888	0.0062	0.014	0.0063	0.0201	0.0085	0.0107	0.1576
18	rs9959308	3723171	0.92	1.57422166990469	1.38	1.62425864340582	1.68483537304798	1.37633616109275	0.1331	0.0762	0.0068	0.007	0.0105	0.0078	0.0085	0.0118	0.1555	0.0068	0.0065	0.0062	0.0918	0.009	0.0069	0.0064	0.0083	0.1253	0.0863	0.0064	0.0137	0.0068	0.0202	0.009	0.0124	0.157
18	rs10084107	3723330	0.92	1.57422166990469	1.39	1.55595320949678	1.54910246126911	1.15358246997736	0.1331	0.0761	0.0068	0.007	0.0106	0.0078	0.0085	0.0119	0.155	0.0069	0.0065	0.0062	0.092	0.0091	0.007	0.0064	0.0083	0.1249	0.0861	0.0064	0.0136	0.0068	0.0203	0.009	0.0127	0.1567
18	rs4797120	3725189	0.91	1.66753670486472	1.39	1.55595320949678	3.81707439145004	2.5268286267286	0.1325	0.0743	0.0077	0.0076	0.0112	0.0083	0.0089	0.0126	0.1528	0.0074	0.0072	0.0067	0.0911	0.0103	0.0081	0.0068	0.0085	0.1222	0.084	0.0067	0.0133	0.008	0.0209	0.0101	0.0167	0.1522
18	rs2216356	3725807	0.9	1.76406203941677	1.39	1.55595320949678	4.76773290728251	3.30210912812827	0.1325	0.0742	0.0077	0.0079	0.0112	0.0084	0.0098	0.0127	0.152	0.0075	0.0074	0.0067	0.092	0.0104	0.0083	0.007	0.0087	0.1209	0.0831	0.0067	0.013	0.0083	0.0212	0.0104	0.0179	0.1502
18	rs36050078	3725832	0.9	1.76406203941677	1.39	1.55595320949678	4.8819543014878	3.29145864861627	0.1324	0.0742	0.0077	0.0079	0.0112	0.0084	0.0099	0.0129	0.1521	0.0075	0.0074	0.0067	0.0914	0.0104	0.0083	0.007	0.0087	0.1203	0.083	0.0067	0.013	0.0083	0.022	0.0105	0.0181	0.1502
18	rs1345465	3726127	0.9	1.76406203941677	1.39	1.55595320949678	5.45297774505385	3.85073060877889	0.1335	0.0743	0.0077	0.0079	0.0112	0.0085	0.0103	0.0128	0.1523	0.0074	0.0077	0.0068	0.0915	0.0107	0.0084	0.007	0.0086	0.1194	0.0823	0.0067	0.0127	0.0084	0.022	0.0105	0.0189	0.1488
18	Affx-52332462	3729091	0.88	1.96681746512425	1.39	1.55595320949678	11.9075084027304	7.41859482088015	0.1354	0.0721	0.0078	0.0076	0.0109	0.0084	0.0145	0.0129	0.1526	0.0074	0.008	0.0067	0.0905	0.0109	0.0089	0.0068	0.0083	0.1149	0.0789	0.0064	0.0121	0.0086	0.0229	0.0106	0.0262	0.1458
18	rs3786446	3748024	0.85	2.29546224351208	1.41	1.42457320662932	19.6296178101278	10.831582919857	0.1368	0.0707	0.0078	0.0074	0.0108	0.0083	0.0176	0.0129	0.1527	0.0074	0.0082	0.0067	0.0899	0.0111	0.0092	0.0066	0.0081	0.1119	0.0767	0.0062	0.0117	0.0089	0.0235	0.0107	0.0312	0.1435
18	rs11659558	3748286	0.85	2.29546224351208	1.41	1.42457320662932	23.7701734011464	12.4267097746565	0.1371	0.0703	0.0075	0.0073	0.0106	0.0082	0.0187	0.0122	0.1526	0.0073	0.0082	0.0067	0.0895	0.0113	0.0094	0.0066	0.008	0.111	0.0762	0.0061	0.0117	0.0089	0.0236	0.0109	0.0332	0.1434
18	rs77509688	3750856	0.82	2.65387157591344	1.41	1.42457320662932	38.1161684692586	21.3276942410575	0.1368	0.0673	0.0076	0.0069	0.0102	0.0079	0.0298	0.0119	0.1496	0.0069	0.0088	0.0069	0.0882	0.0119	0.0094	0.0063	0.0072	0.1061	0.0724	0.0055	0.0112	0.0088	0.0266	0.0111	0.0405	0.1409
18	rs76346524	3753116	0.8	2.90951564313657	1.42	1.36148099659693	53.1880197450105	28.5197705820536	0.1365	0.0654	0.0076	0.0066	0.0099	0.0077	0.037	0.0117	0.1476	0.0068	0.0091	0.007	0.0872	0.0123	0.0093	0.006	0.0067	0.1028	0.0701	0.0051	0.011	0.0087	0.0287	0.0112	0.045	0.1394
18	rs116916599	3758248	0.79	3.04238241382411	1.42	1.36148099659693	55.1359304946948	29.1175055830997	0.1365	0.0651	0.0078	0.0067	0.0099	0.0077	0.0378	0.0117	0.1475	0.0068	0.0091	0.0069	0.0871	0.0123	0.0093	0.006	0.0067	0.1024	0.0699	0.0051	0.0109	0.0087	0.0289	0.0112	0.0454	0.1391
18	rs75650551	3759055	0.79	3.04238241382411	1.42	1.36148099659693	55.1621631253398	29.3313433769146	0.1365	0.0651	0.0078	0.0067	0.0099	0.0077	0.0379	0.0117	0.1475	0.0068	0.0092	0.0069	0.0871	0.0124	0.0093	0.006	0.0067	0.1022	0.0699	0.0051	0.0109	0.0087	0.0289	0.0112	0.0454	0.1391
18	rs11662487	3759845	0.79	3.04238241382411	1.42	1.36148099659693	55.4632875812223	29.4156099617837	0.1365	0.065	0.0078	0.0067	0.0099	0.0077	0.038	0.0117	0.1474	0.0068	0.0092	0.0069	0.0871	0.0124	0.0093	0.006	0.0067	0.102	0.0698	0.0051	0.0109	0.0087	0.029	0.0112	0.0455	0.1392
18	rs59441360	3764945	0.79	3.04238241382411	1.43	1.30010819984047	56.5681230252803	30.5334143838802	0.1364	0.0648	0.0078	0.0066	0.0098	0.0076	0.039	0.0117	0.1468	0.0069	0.0092	0.0077	0.0869	0.0125	0.0092	0.006	0.0066	0.1017	0.0697	0.0051	0.0108	0.0087	0.0292	0.0112	0.0459	0.139
18	rs12604870	3769812	0.74	3.75754687829842	1.44	1.24044493409381	88.6838283588579	45.5335057229382	0.1435	0.0614	0.008	0.0062	0.0094	0.0072	0.0512	0.0114	0.1418	0.007	0.0099	0.0104	0.0863	0.0124	0.008	0.0058	0.006	0.0956	0.0659	0.0048	0.0102	0.0081	0.0307	0.0101	0.0516	0.1343
18	rs12606501	3769841	0.74	3.75754687829842	1.44	1.24044493409381	91.622492416316	47.0387487653624	0.1438	0.0612	0.008	0.0059	0.0093	0.0071	0.0521	0.0114	0.1415	0.007	0.0101	0.0104	0.0861	0.0123	0.0078	0.0058	0.0059	0.0957	0.0657	0.0048	0.0102	0.0081	0.0305	0.0097	0.052	0.1346
18	rs8087633	3771590	0.71	4.22760845639641	1.44	1.24044493409381	141.70612045852	60.1339252109276	0.1484	0.0582	0.008	0.0049	0.0088	0.0065	0.0647	0.0096	0.1365	0.0071	0.0101	0.0102	0.0889	0.0122	0.0071	0.0053	0.0051	0.0907	0.0637	0.0046	0.0095	0.0079	0.0305	0.0096	0.0558	0.1332
18	rs8089429	3772943	0.69	4.55817060191696	1.44	1.24044493409381	154.721333800304	64.0923817744839	0.1515	0.0571	0.0077	0.0046	0.0087	0.0063	0.0673	0.0095	0.1342	0.0072	0.0101	0.0101	0.0898	0.0122	0.0069	0.0053	0.005	0.0892	0.0636	0.0045	0.0097	0.0077	0.0305	0.0095	0.0568	0.1319
18	rs8097867	3774446	0.68	4.7286267530986	1.44	1.24044493409381	169.253342492555	67.7843669403228	0.1539	0.0563	0.0077	0.0043	0.0087	0.0061	0.0701	0.0095	0.1326	0.0073	0.0101	0.0101	0.0904	0.0121	0.0067	0.0053	0.0048	0.0875	0.0634	0.0045	0.0096	0.0076	0.0306	0.0094	0.0579	0.1306
18	rs6417024	3776626	0.66	5.07991754516026	1.44	1.24044493409381	173.306202793284	64.4166961540263	0.1551	0.0573	0.0073	0.0038	0.0082	0.0054	0.0705	0.0114	0.1291	0.0072	0.0098	0.0096	0.0909	0.0117	0.0066	0.0046	0.0041	0.0922	0.0635	0.0044	0.0093	0.0074	0.0299	0.0093	0.0578	0.1305
18	rs12457450	3778575	0.63	5.63287727895951	1.44	1.24044493409381	180.145097396414	62.2775392138359	0.1558	0.0583	0.0069	0.003	0.0079	0.0048	0.0712	0.0126	0.1258	0.0072	0.0096	0.0094	0.0925	0.0114	0.0064	0.0037	0.0038	0.0954	0.0637	0.0045	0.0093	0.0072	0.029	0.0091	0.0577	0.1308
18	rs6506132	3780526	0.56	7.04518332214134	1.44	1.24044493409381	222.568768032425	67.9190624049219	0.1737	0.0573	0.0055	0.0024	0.0067	0.0046	0.0779	0.0134	0.1171	0.006	0.0086	0.0085	0.0934	0.0099	0.0058	0.003	0.0036	0.1027	0.0609	0.0035	0.0067	0.0056	0.0271	0.008	0.0565	0.1294
18	rs3786441	3784486	0.56	7.04518332214134	1.46	1.12620512571235	208.55887681946	63.2173685909314	0.1739	0.058	0.0062	0.0028	0.0077	0.005	0.0765	0.0134	0.1175	0.0055	0.0095	0.0094	0.0881	0.01	0.0057	0.0043	0.0038	0.1024	0.0598	0.0038	0.0064	0.0067	0.0276	0.0085	0.0562	0.1285
18	rs8084406	3787869	0.56	7.04518332214134	1.46	1.12620512571235	197.99380016043	58.7723058450339	0.1729	0.0589	0.0063	0.0029	0.0075	0.0051	0.0749	0.0135	0.1194	0.0054	0.0095	0.0096	0.0855	0.01	0.0057	0.0044	0.004	0.1038	0.0605	0.0037	0.0064	0.0065	0.0273	0.0083	0.0549	0.1298
18	rs17648967	3789107	0.56	7.04518332214134	1.47	1.07160640764864	192.40937203632	57.2524646497928	0.1723	0.0589	0.0063	0.0029	0.0077	0.0051	0.074	0.0137	0.1199	0.0055	0.0094	0.0096	0.0851	0.0101	0.0057	0.0044	0.004	0.1043	0.0608	0.0037	0.0064	0.0066	0.0272	0.0083	0.0543	0.1301
18	rs79509684	3789624	0.57	6.83292704379894	1.47	1.07160640764864	189.631538870577	56.4460895133146	0.1722	0.0591	0.0063	0.0029	0.0078	0.0051	0.0736	0.0138	0.1201	0.0055	0.0095	0.0096	0.0847	0.0102	0.0057	0.0045	0.004	0.1046	0.061	0.0037	0.0066	0.0065	0.0272	0.0083	0.0541	0.13
18	rs12605073	3790193	0.57	6.83292704379894	1.48	1.01867282088958	186.589697978914	55.6329625742774	0.172	0.0591	0.0063	0.0029	0.0078	0.0051	0.0731	0.0138	0.1204	0.0055	0.0095	0.0096	0.0847	0.0103	0.0057	0.0045	0.0039	0.1049	0.0611	0.0037	0.0065	0.0065	0.0272	0.0083	0.0538	0.1302
18	rs7231081	3792739	0.57	6.83292704379894	1.48	1.01867282088958	173.084446366674	52.1877423038888	0.1708	0.0594	0.0064	0.003	0.0078	0.0051	0.0708	0.0139	0.1215	0.0056	0.0095	0.0096	0.0847	0.0105	0.0057	0.0045	0.004	0.1063	0.0617	0.0038	0.0066	0.0065	0.0271	0.0083	0.0527	0.1309
18	rs74848981	3795107	0.59	6.41892730911501	1.48	1.01867282088958	143.488642625646	42.6786628042618	0.1702	0.0601	0.0063	0.0031	0.0078	0.0051	0.0655	0.0141	0.1237	0.0054	0.0092	0.0092	0.0861	0.0104	0.0057	0.0046	0.0042	0.1099	0.0635	0.0039	0.0065	0.0064	0.0257	0.0081	0.0476	0.1338
18	rs56365340	3802724	0.68	4.7286267530986	1.49	0.967391925764805	40.0755349927858	7.66729705205112	0.1669	0.0646	0.006	0.0041	0.0079	0.0051	0.0363	0.0153	0.1362	0.0046	0.0078	0.0074	0.0933	0.0097	0.0055	0.0054	0.0053	0.1289	0.0739	0.0041	0.0067	0.0058	0.0184	0.0071	0.0192	0.1505
18	rs7241626	3803043	0.68	4.7286267530986	1.49	0.967391925764805	39.6453781449247	7.9675230375573	0.1667	0.0646	0.0061	0.0041	0.0079	0.0051	0.0362	0.0155	0.1363	0.0046	0.0077	0.0074	0.0933	0.0097	0.0055	0.0054	0.0051	0.1291	0.0739	0.0041	0.0067	0.0058	0.0184	0.0071	0.0192	0.1506
18	rs72861986	3803170	0.68	4.7286267530986	1.49	0.967391925764805	40.0854051658132	8.03204158721739	0.1668	0.0646	0.0061	0.0041	0.0079	0.0051	0.0363	0.0155	0.1363	0.0046	0.0077	0.0074	0.0932	0.0097	0.0055	0.0054	0.0051	0.129	0.0739	0.0041	0.0067	0.0058	0.0184	0.0069	0.0192	0.1507
18	rs3896076	3807564	0.68	4.7286267530986	1.48	1.01867282088958	34.9043585900937	7.29908019636518	0.166	0.0647	0.0062	0.0042	0.0079	0.0052	0.0348	0.0156	0.1368	0.0046	0.0077	0.007	0.0926	0.0098	0.0056	0.0055	0.0052	0.1298	0.0744	0.0041	0.0068	0.0058	0.0185	0.0069	0.0189	0.1512
18	rs113910579	3808781	0.69	4.55817060191696	1.48	1.01867282088958	33.5088380190772	7.06403637919022	0.1657	0.0647	0.0062	0.0042	0.0079	0.0052	0.0344	0.0156	0.137	0.0046	0.0077	0.0069	0.0925	0.0098	0.0056	0.0055	0.0053	0.13	0.0745	0.0041	0.0068	0.0058	0.0185	0.007	0.0189	0.1514
18	rs3786432	3813758	0.69	4.55817060191696	1.48	1.01867282088958	27.9690075877188	6.50668601128717	0.1646	0.065	0.0063	0.0044	0.008	0.0054	0.0326	0.0157	0.1375	0.0046	0.0077	0.0065	0.0917	0.0099	0.0057	0.0056	0.0054	0.131	0.075	0.004	0.0068	0.0059	0.0186	0.007	0.0186	0.1521
18	rs3786431	3814148	0.69	4.55817060191696	1.48	1.01867282088958	27.4351509871433	6.43091944307603	0.1646	0.065	0.0064	0.0044	0.008	0.0054	0.0324	0.0157	0.1371	0.0046	0.0077	0.0065	0.0921	0.0099	0.0057	0.0056	0.0054	0.1311	0.0751	0.0041	0.0068	0.0059	0.0185	0.0071	0.0186	0.1522
18	rs3850805	3817613	0.69	4.55817060191696	1.48	1.01867282088958	24.8797676642907	5.90622366491667	0.1632	0.0652	0.0065	0.0044	0.008	0.0054	0.0314	0.0158	0.1373	0.0047	0.0077	0.0066	0.092	0.0099	0.0059	0.0057	0.0054	0.1319	0.0752	0.0041	0.0068	0.0059	0.0186	0.0071	0.0184	0.1524
18	rs74596848	3817694	0.69	4.55817060191696	1.49	0.967391925764805	24.8746629836226	5.89943202135201	0.1632	0.0652	0.0065	0.0044	0.008	0.0054	0.0314	0.0158	0.1373	0.0047	0.0077	0.0066	0.092	0.0099	0.0059	0.0057	0.0054	0.1319	0.0752	0.0041	0.0068	0.0059	0.0186	0.0071	0.0184	0.1524
18	rs17649488	3817956	0.69	4.55817060191696	1.49	0.967391925764805	24.4313584537731	5.82156649642657	0.1631	0.0652	0.0065	0.0044	0.008	0.0054	0.0312	0.0158	0.1373	0.0047	0.0077	0.0065	0.092	0.0099	0.0059	0.0057	0.0054	0.132	0.0752	0.0041	0.0068	0.0059	0.0186	0.0071	0.0184	0.1525
18	rs17649611	3824077	0.77	3.31825523099057	1.49	0.967391925764805	3.17797407751346	2.30347645389645	0.1397	0.0689	0.008	0.0056	0.0079	0.0063	0.0175	0.0167	0.1459	0.0069	0.0072	0.0059	0.0878	0.0098	0.007	0.008	0.0066	0.1406	0.0785	0.0047	0.0081	0.0069	0.0204	0.008	0.0147	0.1574
18	rs9961715	3824312	0.77	3.31825523099057	1.49	0.967391925764805	3.12975908956292	2.23148731305101	0.1395	0.0689	0.0081	0.0056	0.0079	0.0063	0.0174	0.0167	0.1461	0.0069	0.0072	0.0059	0.088	0.0098	0.007	0.008	0.0066	0.1406	0.0785	0.0047	0.0081	0.0069	0.0204	0.008	0.0146	0.1574
18	rs76161924	3832087	0.78	3.17862580026036	1.49	0.967391925764805	3.11050698648549	1.96718206525252	0.1365	0.0691	0.0083	0.0057	0.0079	0.0064	0.0164	0.0167	0.1467	0.007	0.0072	0.0061	0.0882	0.0097	0.0071	0.0081	0.0067	0.1411	0.0788	0.0048	0.0081	0.0071	0.0207	0.0084	0.0142	0.1578
18	rs9635857	3839680	0.78	3.17862580026036	1.5	0.917750694748585	2.77418091418024	1.74262581282733	0.1339	0.0694	0.0086	0.0057	0.0079	0.0064	0.0156	0.0168	0.1473	0.0071	0.0071	0.0063	0.0884	0.0097	0.0071	0.0082	0.0067	0.1415	0.0791	0.0049	0.0082	0.0072	0.0209	0.0088	0.0138	0.1582
18	rs117287599	3844617	0.79	3.04238241382411	1.51	0.869735485018148	2.80156494786255	1.77061208454343	0.1336	0.0694	0.0086	0.0057	0.0079	0.0064	0.0153	0.0168	0.1474	0.007	0.0071	0.0063	0.0886	0.0098	0.0072	0.0083	0.0067	0.1416	0.0793	0.0049	0.0082	0.0072	0.0208	0.0088	0.0137	0.1581
18	rs10163818	3847600	0.79	3.04238241382411	1.48	1.01867282088958	2.60893550862419	1.62195603745317	0.1334	0.0695	0.0087	0.0057	0.0079	0.0064	0.0152	0.0168	0.1475	0.007	0.0071	0.0063	0.0887	0.0098	0.0072	0.0083	0.0067	0.1417	0.0795	0.0049	0.0082	0.0072	0.0209	0.0088	0.0137	0.1581
18	rs28687805	3857631	0.79	3.04238241382411	1.48	1.01867282088958	2.55254435036435	1.60596644690758	0.1322	0.0696	0.0087	0.0057	0.0079	0.0064	0.0148	0.0167	0.1482	0.007	0.007	0.0063	0.0888	0.0097	0.0072	0.0083	0.0067	0.1417	0.0798	0.0049	0.0082	0.0073	0.0211	0.0089	0.0135	0.1581
18	rs16945513	3858941	0.79	3.04238241382411	1.48	1.01867282088958	2.57743983918293	1.63500885058799	0.1321	0.0696	0.0087	0.0057	0.0079	0.0064	0.0148	0.0164	0.1486	0.007	0.007	0.0063	0.0888	0.0097	0.0072	0.0083	0.0067	0.1416	0.08	0.0049	0.0082	0.0073	0.0211	0.0089	0.0135	0.158
18	rs7242426	3862509	0.82	2.65387157591344	1.47	1.07160640764864	1.77143224824362	1.31909565711777	0.1261	0.0691	0.0087	0.0056	0.008	0.0062	0.0123	0.0161	0.1529	0.0073	0.0066	0.007	0.0895	0.0096	0.0076	0.0088	0.0067	0.1415	0.0824	0.005	0.0082	0.0074	0.0225	0.0091	0.0121	0.1585
18	rs17650376	3864912	0.84	2.41160702151348	1.47	1.07160640764864	1.748050164004	1.46507593039836	0.125	0.0686	0.0087	0.0054	0.0077	0.0061	0.0096	0.0152	0.1578	0.0072	0.0057	0.0075	0.0893	0.0091	0.0078	0.009	0.0066	0.1412	0.0845	0.0053	0.0082	0.0075	0.023	0.0092	0.0098	0.1597
18	rs16945555	3865842	0.85	2.29546224351208	1.47	1.07160640764864	1.63537512662187	1.36719108488753	0.1249	0.0686	0.0087	0.0054	0.0077	0.0061	0.0094	0.0151	0.1579	0.0072	0.0057	0.0075	0.0893	0.0091	0.0078	0.009	0.0066	0.1413	0.0846	0.0053	0.0082	0.0075	0.023	0.0092	0.0098	0.1597
18	rs77201579	3873860	0.85	2.29546224351208	1.47	1.07160640764864	1.8197013161752	1.63204881917274	0.1245	0.0685	0.0086	0.0053	0.008	0.006	0.0088	0.0149	0.1583	0.0072	0.0057	0.0077	0.0893	0.009	0.0079	0.009	0.0066	0.1411	0.0849	0.0054	0.0081	0.0075	0.0233	0.0091	0.0096	0.1601
18	rs76321471	3875133	0.85	2.29546224351208	1.47	1.07160640764864	1.80134693664499	1.62091250130538	0.1245	0.0685	0.0085	0.0053	0.008	0.006	0.0087	0.0148	0.1583	0.0072	0.0057	0.0077	0.0893	0.009	0.0079	0.009	0.0066	0.1411	0.085	0.0054	0.0081	0.0075	0.0233	0.0091	0.0096	0.1601
18	rs117041134	3877645	0.85	2.29546224351208	1.47	1.07160640764864	1.80735065449931	1.640408648668	0.1244	0.0685	0.0085	0.0053	0.0081	0.006	0.0087	0.0148	0.1584	0.0072	0.0057	0.0077	0.0893	0.009	0.0079	0.009	0.0066	0.1411	0.085	0.0054	0.0081	0.0075	0.0233	0.0091	0.0096	0.1602
18	rs4798140	3884051	0.85	2.29546224351208	1.47	1.07160640764864	1.70297837962998	1.65889277261544	0.1243	0.0685	0.0085	0.0053	0.0081	0.006	0.0084	0.0147	0.1585	0.0072	0.0057	0.0077	0.0893	0.009	0.0079	0.009	0.0066	0.1412	0.0851	0.0055	0.0081	0.0075	0.0234	0.0091	0.0096	0.1603
18	rs8086704	3887697	0.86	2.18262515863034	1.47	1.07160640764864	1.14841873706671	1.27079380907253	0.1233	0.0683	0.0082	0.0053	0.0082	0.0061	0.0073	0.0143	0.1594	0.0072	0.0058	0.0078	0.0891	0.009	0.0081	0.009	0.0065	0.1411	0.086	0.0056	0.0081	0.0075	0.0237	0.0093	0.0093	0.1612
18	rs3910708	3892429	0.88	1.96681746512425	1.48	1.01867282088958	0.559588540495988	0.726820299637313	0.1201	0.0684	0.0062	0.0044	0.0081	0.0055	0.0053	0.0147	0.1626	0.0056	0.0062	0.0081	0.0899	0.0081	0.0079	0.008	0.0051	0.1379	0.09	0.0056	0.0078	0.0068	0.0278	0.0093	0.009	0.1663
18	rs74391796	3896283	0.88	1.96681746512425	1.48	1.01867282088958	0.829419516478308	0.661150023893597	0.1192	0.0685	0.0057	0.004	0.0081	0.0053	0.0048	0.0148	0.1635	0.0052	0.0064	0.0082	0.0901	0.0078	0.0079	0.0078	0.0048	0.1369	0.0911	0.0056	0.0077	0.0066	0.0289	0.0093	0.009	0.1676
18	rs61742155	3896518	0.88	1.96681746512425	1.46	1.12620512571235	0.822764116610811	0.667315258765785	0.1192	0.0684	0.0057	0.004	0.0081	0.0053	0.0048	0.0148	0.1636	0.0052	0.0064	0.0082	0.0902	0.0078	0.0079	0.0078	0.0048	0.1369	0.0912	0.0056	0.0077	0.0065	0.0289	0.0092	0.009	0.1677
18	rs74705521	3897258	0.88	1.96681746512425	1.46	1.12620512571235	0.933965644287835	0.698483540835306	0.1193	0.0683	0.0055	0.004	0.0081	0.0053	0.0048	0.0148	0.1639	0.0051	0.0064	0.0082	0.0901	0.0077	0.008	0.0078	0.0047	0.1366	0.0916	0.0057	0.0078	0.0065	0.029	0.0092	0.0089	0.168
18	rs62083565	3899717	0.87	2.07308182465475	1.46	1.12620512571235	1.23698446920013	0.729068029338685	0.1195	0.0679	0.0051	0.0038	0.0081	0.0052	0.0046	0.0147	0.1646	0.005	0.0066	0.0081	0.09	0.0075	0.0079	0.0078	0.0045	0.1359	0.0925	0.0057	0.0078	0.0063	0.0291	0.0091	0.0087	0.1688
18	rs111987098	3900480	0.87	2.07308182465475	1.46	1.12620512571235	1.24072218243272	0.664818227207274	0.1195	0.0679	0.0051	0.0038	0.0081	0.0052	0.0046	0.0147	0.1646	0.005	0.0066	0.0081	0.09	0.0075	0.0079	0.0078	0.0045	0.1359	0.0925	0.0057	0.0078	0.0063	0.0292	0.009	0.0087	0.1688
18	rs79442486	3902379	0.87	2.07308182465475	1.46	1.12620512571235	1.14361435330288	0.635168759600052	0.1195	0.0679	0.005	0.0039	0.0081	0.0052	0.0046	0.0147	0.1647	0.0049	0.0066	0.0081	0.09	0.0075	0.0079	0.0078	0.0045	0.1357	0.0926	0.0057	0.0078	0.0063	0.0292	0.009	0.0086	0.169
18	rs9951812	3903595	0.87	2.07308182465475	1.46	1.12620512571235	1.11809556147433	0.520464354474043	0.1195	0.0679	0.005	0.004	0.0081	0.0053	0.0046	0.0147	0.1648	0.0049	0.0067	0.0081	0.09	0.0074	0.0079	0.0079	0.0045	0.1353	0.093	0.0057	0.0078	0.0063	0.0292	0.009	0.0084	0.1692
18	rs16945625	3913709	0.87	2.07308182465475	1.46	1.12620512571235	1.25534071724894	0.436234219458286	0.1197	0.0678	0.0048	0.004	0.0081	0.0052	0.0046	0.0146	0.1652	0.0048	0.0068	0.008	0.0907	0.0073	0.0081	0.0079	0.0044	0.135	0.0932	0.0057	0.0077	0.0062	0.0293	0.009	0.0084	0.1688
18	rs11872374	3914585	0.87	2.07308182465475	1.46	1.12620512571235	1.2584415308119	0.368347305400649	0.1197	0.0678	0.0047	0.004	0.0081	0.0052	0.0046	0.0146	0.1652	0.0048	0.0068	0.008	0.0908	0.0073	0.0082	0.0079	0.0044	0.1349	0.0932	0.0057	0.0077	0.0062	0.0293	0.009	0.0084	0.1687
18	rs4798144	3916561	0.87	2.07308182465475	1.46	1.12620512571235	1.2955940519023	0.298241482058562	0.1196	0.0678	0.0047	0.004	0.0081	0.0052	0.0046	0.0144	0.1653	0.0048	0.0069	0.008	0.0909	0.0073	0.0082	0.0079	0.0044	0.1349	0.0934	0.0057	0.0077	0.0062	0.0293	0.0089	0.0085	0.1687
18	rs74976428	3916619	0.87	2.07308182465475	1.46	1.12620512571235	1.29312338520672	0.298597630910334	0.1196	0.0678	0.0047	0.004	0.0081	0.0052	0.0046	0.0144	0.1652	0.0048	0.0069	0.008	0.0909	0.0073	0.0082	0.0079	0.0044	0.1351	0.0934	0.0057	0.0077	0.0062	0.0293	0.0089	0.0085	0.1687
18	rs1442366	3924292	0.87	2.07308182465475	1.46	1.12620512571235	1.26559395909936	0.164287752496347	0.1196	0.0671	0.0051	0.0039	0.0081	0.0052	0.0046	0.0141	0.1653	0.0046	0.007	0.0077	0.0918	0.0074	0.0078	0.0082	0.0044	0.1348	0.094	0.0057	0.0081	0.0062	0.0292	0.0087	0.0083	0.1688
18	rs77549255	3924497	0.87	2.07308182465475	1.46	1.12620512571235	1.21316642951982	0.170481345438242	0.1195	0.0671	0.0051	0.0039	0.0081	0.0052	0.0046	0.0142	0.1653	0.0046	0.0069	0.0077	0.0919	0.0075	0.0078	0.0082	0.0044	0.1347	0.0941	0.0057	0.0081	0.0062	0.0293	0.0087	0.0082	0.1688
18	rs80274437	3925368	0.87	2.07308182465475	1.46	1.12620512571235	1.1561404213096	0.153478242882587	0.1192	0.0669	0.0052	0.0039	0.0082	0.0053	0.0047	0.0141	0.1652	0.0046	0.007	0.0077	0.092	0.0077	0.0079	0.0082	0.0044	0.1344	0.0944	0.0057	0.0082	0.0062	0.0292	0.0087	0.0082	0.1689
18	rs7228206	3942535	0.87	2.07308182465475	1.46	1.12620512571235	1.06765896779724	0.157308779897678	0.1185	0.0665	0.0053	0.0041	0.0083	0.0054	0.0048	0.0142	0.1649	0.0049	0.0071	0.0075	0.0924	0.0082	0.0078	0.0082	0.0044	0.1339	0.0945	0.0057	0.0084	0.0063	0.029	0.0088	0.0084	0.1687
18	rs35741770	3943666	0.87	2.07308182465475	1.46	1.12620512571235	1.11989152260796	0.151385858353115	0.1184	0.0665	0.0053	0.0042	0.0083	0.0055	0.0048	0.0142	0.1647	0.0049	0.0072	0.0075	0.0925	0.0082	0.0078	0.0083	0.0044	0.1336	0.0944	0.0057	0.0084	0.0061	0.029	0.0088	0.0084	0.169
18	rs12607181	3954737	0.86	2.18262515863034	1.46	1.12620512571235	1.03934546929769	0.164776365116325	0.1176	0.066	0.0053	0.0042	0.0084	0.0057	0.005	0.0149	0.1643	0.005	0.0071	0.0075	0.0922	0.0086	0.0077	0.0084	0.0044	0.1328	0.0948	0.0056	0.0089	0.0063	0.0292	0.0084	0.0085	0.1692
18	rs8092654	3956145	0.87	2.07308182465475	1.45	1.18248085352797	0.960741295324532	0.139971900793282	0.1178	0.0657	0.0052	0.0042	0.0084	0.0057	0.005	0.0158	0.1641	0.0051	0.0072	0.0074	0.0924	0.0088	0.0076	0.0084	0.0045	0.1326	0.0948	0.0056	0.009	0.0062	0.0293	0.0082	0.0085	0.1685
18	rs77405975	3958443	0.87	2.07308182465475	1.45	1.18248085352797	0.971657738969279	0.135206467687963	0.1183	0.0656	0.0051	0.0043	0.0084	0.0058	0.0052	0.0159	0.164	0.005	0.0072	0.0074	0.0924	0.0089	0.0076	0.0085	0.0045	0.1326	0.095	0.0054	0.0091	0.0061	0.0292	0.008	0.0084	0.168
18	rs894331	3959388	0.87	2.07308182465475	1.45	1.18248085352797	1.0119440461407	0.138315494553987	0.1185	0.0656	0.005	0.0043	0.0084	0.0058	0.0052	0.016	0.1637	0.005	0.0074	0.0075	0.0923	0.009	0.0076	0.0084	0.0045	0.1325	0.0951	0.0053	0.0092	0.0061	0.0293	0.008	0.0085	0.1679
18	rs17573936	3962410	0.87	2.07308182465475	1.45	1.18248085352797	0.922313906385001	0.118320283111515	0.1182	0.0659	0.0048	0.0042	0.0084	0.0058	0.0053	0.016	0.1638	0.005	0.0074	0.0075	0.092	0.0093	0.0075	0.0083	0.0046	0.1326	0.0945	0.0055	0.0094	0.0063	0.0294	0.0081	0.0086	0.1677
18	rs1442381	3963716	0.86	2.18262515863034	1.45	1.18248085352797	0.402525019792148	0.2105350213719	0.1167	0.0653	0.0053	0.0042	0.0086	0.0054	0.0056	0.0161	0.1635	0.0052	0.0076	0.0079	0.0905	0.0099	0.0076	0.0071	0.0045	0.1319	0.0939	0.0058	0.0104	0.0065	0.031	0.0087	0.0089	0.1681
18	rs75321103	3964446	0.86	2.18262515863034	1.46	1.12620512571235	0.368697819738098	0.218558000785268	0.1166	0.0652	0.0053	0.0042	0.0086	0.0053	0.0056	0.0162	0.1635	0.0053	0.0077	0.0078	0.0903	0.01	0.0075	0.0069	0.0043	0.132	0.0938	0.0059	0.0105	0.0065	0.0312	0.0087	0.009	0.1683
18	rs7239044	3965251	0.86	2.18262515863034	1.47	1.07160640764864	0.316181625389904	0.213198340012011	0.1164	0.0652	0.0053	0.0042	0.0086	0.0053	0.0056	0.016	0.1638	0.0054	0.0076	0.0078	0.0901	0.0101	0.0075	0.0068	0.0042	0.1321	0.0934	0.0059	0.0106	0.0065	0.0314	0.0087	0.009	0.1687
18	rs76596335	3970649	0.87	2.07308182465475	1.47	1.07160640764864	0.202968026466833	0.207776965015592	0.1159	0.0653	0.0053	0.0043	0.0087	0.0053	0.0056	0.0159	0.1637	0.0056	0.0074	0.0077	0.0893	0.0102	0.0073	0.0067	0.0042	0.1324	0.0938	0.0061	0.0107	0.0065	0.0314	0.0086	0.0091	0.1687
18	rs9961989	3972630	0.86	2.18262515863034	1.48	1.01867282088958	0.213169302885806	0.207247956042958	0.1159	0.0653	0.0053	0.0043	0.0087	0.0053	0.0056	0.0159	0.1638	0.0057	0.0074	0.0077	0.0892	0.0103	0.0073	0.0067	0.0042	0.1323	0.0938	0.0061	0.0107	0.0065	0.0314	0.0086	0.0091	0.1688
18	rs67305776	3978576	0.86	2.18262515863034	1.48	1.01867282088958	0.202889440909401	0.216301608967598	0.1163	0.065	0.0053	0.0043	0.0087	0.0053	0.0058	0.0158	0.1638	0.0057	0.0074	0.0077	0.0889	0.0103	0.0073	0.0066	0.0042	0.1322	0.0936	0.0062	0.0108	0.0065	0.0314	0.0087	0.0091	0.1688
18	rs8087533	3985779	0.86	2.18262515863034	1.48	1.01867282088958	0.159567345213683	0.270980253387038	0.1164	0.0645	0.0055	0.0044	0.0088	0.0052	0.0058	0.0158	0.1628	0.0059	0.0073	0.0078	0.0888	0.0104	0.0074	0.0061	0.0042	0.1324	0.093	0.0065	0.0108	0.0065	0.0318	0.0092	0.0093	0.1693
18	rs78993733	3989483	0.86	2.18262515863034	1.46	1.12620512571235	0.111782559522904	0.290438796772111	0.1164	0.0646	0.0055	0.0044	0.0088	0.0052	0.0058	0.0158	0.1626	0.0059	0.0073	0.0076	0.0892	0.0104	0.0074	0.0061	0.0042	0.1323	0.0929	0.0065	0.0108	0.0065	0.0319	0.009	0.0093	0.1692
18	rs72868216	3992154	0.86	2.18262515863034	1.45	1.18248085352797	0.104112587421564	0.330795293442729	0.1163	0.0646	0.0055	0.0044	0.0088	0.0053	0.0058	0.0159	0.1617	0.0061	0.0073	0.0077	0.0893	0.0105	0.0075	0.0059	0.0042	0.1322	0.0927	0.0067	0.011	0.0065	0.0321	0.0091	0.0093	0.1692
18	rs7242020	3992737	0.86	2.18262515863034	1.45	1.18248085352797	0.10440338490002	0.363559080227462	0.1161	0.0648	0.0056	0.0044	0.0089	0.0053	0.0059	0.016	0.1614	0.0061	0.0074	0.0078	0.0894	0.0105	0.0075	0.0058	0.0042	0.132	0.0921	0.0068	0.0111	0.0066	0.0323	0.0092	0.0094	0.169
18	rs2872872	3997976	0.86	2.18262515863034	1.44	1.24044493409381	0.117472579980159	0.476649416105448	0.1156	0.0651	0.0057	0.0044	0.0091	0.0056	0.006	0.0165	0.1608	0.0064	0.0075	0.008	0.089	0.0107	0.0076	0.0056	0.0042	0.1308	0.0913	0.0069	0.0113	0.0067	0.0329	0.0093	0.0096	0.1692
18	rs11081083	3999245	0.86	2.18262515863034	1.44	1.24044493409381	0.158781842458314	0.477732666424766	0.1153	0.0651	0.0054	0.0044	0.0092	0.0055	0.006	0.0166	0.1609	0.0064	0.0074	0.0079	0.089	0.0108	0.0077	0.0055	0.0042	0.131	0.0911	0.0069	0.0113	0.0067	0.0329	0.0093	0.0096	0.1696
18	rs16945812	4001841	0.86	2.18262515863034	1.43	1.30010819984047	0.209710817154585	0.614617777627592	0.1152	0.0646	0.0053	0.0044	0.0092	0.0056	0.0061	0.0169	0.1604	0.0066	0.0075	0.0079	0.0886	0.0109	0.0079	0.0057	0.0042	0.1304	0.0901	0.0069	0.0115	0.0068	0.033	0.0095	0.01	0.1702
18	rs9947160	4002983	0.88	1.96681746512425	1.43	1.30010819984047	0.440270596803837	0.836826693476414	0.1153	0.0625	0.0057	0.0045	0.0094	0.006	0.0064	0.0172	0.1568	0.007	0.0073	0.0085	0.0879	0.0117	0.0083	0.0059	0.0046	0.1335	0.0868	0.0072	0.0119	0.0073	0.0328	0.0106	0.0101	0.1704
18	rs78968056	4005062	0.88	1.96681746512425	1.43	1.30010819984047	0.545175360716831	0.9588249587323	0.1151	0.0618	0.0058	0.0044	0.0094	0.0061	0.0064	0.0172	0.1557	0.0071	0.0074	0.0087	0.0885	0.0122	0.0084	0.0058	0.0046	0.1336	0.086	0.007	0.0122	0.0074	0.0325	0.0108	0.0103	0.1708
18	rs1000929	4005122	0.88	1.96681746512425	1.44	1.24044493409381	0.556068151677281	0.951212575646856	0.1151	0.0618	0.0058	0.0044	0.0094	0.0061	0.0064	0.0172	0.1557	0.0071	0.0074	0.0087	0.0885	0.0122	0.0084	0.0058	0.0046	0.1335	0.086	0.007	0.0122	0.0074	0.0325	0.0108	0.0103	0.171
18	rs76233679	4005641	0.88	1.96681746512425	1.45	1.18248085352797	0.602847203139284	0.977907746267949	0.115	0.0619	0.0058	0.0045	0.0094	0.0061	0.0064	0.0172	0.1556	0.0071	0.0075	0.0087	0.0885	0.0122	0.0084	0.0058	0.0044	0.1337	0.0857	0.007	0.0122	0.0074	0.0326	0.0108	0.0103	0.1709
18	rs9948596	4005644	0.88	1.96681746512425	1.45	1.18248085352797	0.602847203139284	0.977907746267949	0.115	0.0619	0.0058	0.0045	0.0094	0.0061	0.0064	0.0172	0.1556	0.0071	0.0075	0.0087	0.0885	0.0122	0.0084	0.0058	0.0044	0.1337	0.0857	0.007	0.0122	0.0074	0.0326	0.0108	0.0103	0.1709
18	rs9961339	4009380	0.88	1.96681746512425	1.45	1.18248085352797	0.816289378746833	1.00154332015571	0.1152	0.0622	0.0057	0.0047	0.0093	0.0063	0.0063	0.0172	0.1555	0.0071	0.0075	0.0088	0.0889	0.0126	0.0083	0.0057	0.0044	0.1331	0.0856	0.0069	0.0122	0.0068	0.0326	0.0111	0.0106	0.1707
18	rs16945873	4014959	0.89	1.86381641120984	1.46	1.12620512571235	0.708157743521179	1.24326172311366	0.1158	0.0631	0.0062	0.0046	0.0095	0.0062	0.0061	0.0168	0.1552	0.0072	0.0075	0.0089	0.0887	0.0127	0.0086	0.0057	0.0045	0.1318	0.0851	0.007	0.0124	0.0074	0.0329	0.0113	0.0108	0.1694
18	rs7241709	4015761	0.89	1.86381641120984	1.47	1.07160640764864	0.671697257438183	1.2731346517423	0.1158	0.063	0.0062	0.0045	0.0096	0.0062	0.0061	0.0166	0.1551	0.0073	0.0075	0.009	0.0887	0.0127	0.0085	0.0057	0.0046	0.1318	0.0851	0.007	0.0122	0.0075	0.0329	0.0113	0.0108	0.1693
18	rs80353173	4018466	0.89	1.86381641120984	1.49	0.967391925764805	0.554278757880529	1.38277763449035	0.1158	0.063	0.0063	0.0046	0.0097	0.0063	0.0063	0.0169	0.1548	0.0073	0.0076	0.0091	0.0889	0.0126	0.0088	0.0057	0.0048	0.1314	0.085	0.0069	0.0121	0.008	0.0329	0.0113	0.0106	0.1682
18	rs9945305	4019191	0.89	1.86381641120984	1.49	0.967391925764805	0.554278757880529	1.432439000208	0.116	0.063	0.0063	0.0046	0.0097	0.0064	0.0062	0.0169	0.1547	0.0073	0.0076	0.0092	0.089	0.0126	0.0089	0.0057	0.0048	0.1313	0.0852	0.0069	0.0121	0.0081	0.0329	0.0113	0.0107	0.1678
18	rs62083652	4019804	0.89	1.86381641120984	1.49	0.967391925764805	0.584114701125607	1.61743478781932	0.1159	0.063	0.0063	0.0046	0.0097	0.0064	0.0062	0.017	0.1546	0.0073	0.0076	0.0092	0.089	0.0126	0.0089	0.0057	0.0048	0.1312	0.085	0.0069	0.0121	0.0082	0.0329	0.0113	0.0107	0.1675
18	rs9956100	4024186	0.9	1.76406203941677	1.49	0.967391925764805	0.734596025724708	1.88354574518235	0.1151	0.0629	0.0065	0.0048	0.0101	0.0065	0.0061	0.0173	0.1542	0.0074	0.0078	0.0094	0.0899	0.0127	0.0088	0.0055	0.0046	0.1312	0.0847	0.0069	0.0122	0.0086	0.033	0.0116	0.011	0.1657
18	rs74634929	4026498	0.91	1.66753670486472	1.5	0.917750694748585	0.829975169801216	2.06714820855702	0.1151	0.063	0.0065	0.0046	0.0101	0.0065	0.006	0.0174	0.1538	0.0075	0.0079	0.0094	0.09	0.0128	0.0087	0.0055	0.0045	0.1313	0.0851	0.007	0.0125	0.0087	0.0333	0.0115	0.0112	0.1647
18	rs2137	4026741	0.91	1.66753670486472	1.49	0.967391925764805	0.829102071829165	2.09724881862504	0.1152	0.063	0.0064	0.0046	0.0101	0.0065	0.006	0.0174	0.1538	0.0075	0.0079	0.0094	0.0899	0.0128	0.0088	0.0055	0.0045	0.1313	0.0851	0.007	0.0125	0.0087	0.0333	0.0115	0.0112	0.1646
18	rs8090293	4031916	0.93	1.48409702783942	1.48	1.01867282088958	0.820313767689632	2.1322880179381	0.1144	0.0629	0.0068	0.0048	0.0102	0.0069	0.0059	0.0173	0.1504	0.0077	0.0082	0.0096	0.0908	0.013	0.0085	0.0061	0.0044	0.1322	0.084	0.0072	0.0131	0.0089	0.0326	0.0108	0.0116	0.1659
18	rs8088794	4031989	0.93	1.48409702783942	1.48	1.01867282088958	0.886093136589593	2.16595353580578	0.1146	0.0629	0.0067	0.0048	0.0102	0.0069	0.0059	0.0172	0.1503	0.0077	0.0082	0.0096	0.0909	0.0129	0.0085	0.0061	0.0044	0.1323	0.084	0.0072	0.0131	0.009	0.0324	0.0108	0.0116	0.166
18	rs10502316	4032671	0.94	1.39714162152937	1.48	1.01867282088958	0.943917384028972	2.44939979320585	0.1145	0.0632	0.0068	0.0047	0.0101	0.0066	0.0059	0.0171	0.1498	0.0077	0.0081	0.0096	0.0915	0.0129	0.0084	0.006	0.0044	0.1333	0.0841	0.0071	0.0131	0.0091	0.0323	0.0106	0.0116	0.1657
18	rs117889643	4039250	0.97	1.15505862992724	1.48	1.01867282088958	1.02144879628223	2.80242163383405	0.1109	0.0636	0.0076	0.0046	0.0089	0.0066	0.0061	0.0164	0.1456	0.0074	0.0077	0.0094	0.0929	0.0126	0.0083	0.0058	0.0046	0.1381	0.0858	0.0071	0.0133	0.0091	0.0318	0.0106	0.0114	0.1683
18	rs7235002	4040855	0.97	1.15505862992724	1.48	1.01867282088958	0.887726309951259	2.68810701256039	0.1107	0.0636	0.0076	0.0046	0.0089	0.0066	0.0061	0.0164	0.1454	0.0073	0.0076	0.0094	0.093	0.0126	0.0083	0.0058	0.0047	0.1383	0.0859	0.0071	0.0133	0.0091	0.0318	0.0106	0.0114	0.1683
18	rs80043221	4041041	0.97	1.15505862992724	1.48	1.01867282088958	1.04100246785436	2.9114416534794	0.1107	0.0639	0.0076	0.0045	0.0087	0.0066	0.0061	0.0165	0.1449	0.0073	0.0076	0.0092	0.093	0.0125	0.0083	0.0058	0.0047	0.1387	0.0862	0.0071	0.0132	0.0091	0.0317	0.0105	0.0114	0.1687
18	rs76461286	4041428	0.97	1.15505862992724	1.47	1.07160640764864	0.958969014820119	2.78691207680564	0.1103	0.0646	0.0077	0.0044	0.0085	0.0065	0.006	0.0165	0.1443	0.0071	0.0074	0.009	0.0932	0.0123	0.0082	0.0057	0.0046	0.1392	0.0868	0.0072	0.0131	0.009	0.0314	0.0106	0.0114	0.1693
18	rs11875533	4046087	0.95	1.31333295668949	1.47	1.07160640764864	1.3516553680911	2.19115684743202	0.1084	0.0677	0.008	0.0042	0.0072	0.0065	0.006	0.0161	0.141	0.0064	0.0065	0.0087	0.0937	0.0117	0.0077	0.0053	0.0046	0.1415	0.0894	0.0075	0.0126	0.0087	0.0305	0.0113	0.0113	0.1722
18	rs11081093	4046575	0.95	1.31333295668949	1.46	1.12620512571235	1.30845133706929	2.11548131191723	0.1083	0.0677	0.008	0.0042	0.0072	0.0065	0.006	0.0161	0.1411	0.0064	0.0065	0.0087	0.0937	0.0117	0.0077	0.0053	0.0046	0.1416	0.0894	0.0075	0.0126	0.0087	0.0305	0.0113	0.0113	0.1722
18	rs2872873	4046745	0.95	1.31333295668949	1.46	1.12620512571235	1.26248638953395	2.05238961545182	0.1083	0.0677	0.008	0.0042	0.0072	0.0065	0.0062	0.0161	0.1409	0.0064	0.0065	0.0087	0.0937	0.0117	0.0077	0.0053	0.0047	0.1416	0.0893	0.0075	0.0126	0.0087	0.0305	0.0113	0.0113	0.1722
18	rs28453772	4054627	0.95	1.31333295668949	1.44	1.24044493409381	1.06616115502694	1.44763200034112	0.1074	0.0675	0.0078	0.0041	0.0068	0.0061	0.006	0.016	0.1403	0.0061	0.0063	0.0083	0.096	0.0111	0.0071	0.0052	0.0045	0.1429	0.0903	0.0079	0.0117	0.0083	0.03	0.0111	0.0112	0.175
18	rs11660659	4056012	0.95	1.31333295668949	1.44	1.24044493409381	0.93621976075787	1.18917869851086	0.1073	0.0675	0.0078	0.0041	0.0068	0.0061	0.006	0.016	0.1402	0.0061	0.0063	0.0083	0.0961	0.0111	0.0071	0.0053	0.0046	0.143	0.0904	0.0079	0.0116	0.0083	0.03	0.011	0.0112	0.1752
18	rs61634005	4056020	0.95	1.31333295668949	1.43	1.30010819984047	0.914442121157399	1.18884821919507	0.1073	0.0675	0.0078	0.0041	0.0068	0.0061	0.006	0.016	0.1401	0.0061	0.0064	0.0083	0.0961	0.0111	0.0071	0.0053	0.0046	0.1429	0.0903	0.0079	0.0116	0.0082	0.03	0.011	0.0112	0.1752
18	rs79552619	4061114	0.95	1.31333295668949	1.43	1.30010819984047	0.602916070600112	0.694477283812213	0.1079	0.0679	0.0076	0.004	0.0065	0.0059	0.0061	0.0167	0.1402	0.0053	0.006	0.0077	0.0977	0.0104	0.0068	0.0053	0.0053	0.1437	0.0904	0.0081	0.0108	0.0074	0.0291	0.0106	0.0107	0.1778
18	rs79512983	4067316	0.95	1.31333295668949	1.43	1.30010819984047	0.613148409049079	0.601532147673551	0.108	0.0678	0.0076	0.004	0.0065	0.006	0.0061	0.0167	0.1401	0.0053	0.006	0.0076	0.0976	0.0103	0.0067	0.0053	0.0053	0.1442	0.0904	0.0082	0.0108	0.0074	0.0291	0.0107	0.0106	0.1778
18	rs7232230	4068068	0.95	1.31333295668949	1.43	1.30010819984047	0.627031368144369	0.591940704222597	0.108	0.0678	0.0076	0.004	0.0065	0.006	0.0061	0.0168	0.14	0.0053	0.006	0.0076	0.0974	0.0103	0.0067	0.0053	0.0055	0.1442	0.0904	0.0082	0.0108	0.0074	0.0291	0.0107	0.0106	0.1778
18	rs34279076	4068141	0.95	1.31333295668949	1.43	1.30010819984047	0.630331027875961	0.618657490443951	0.108	0.0678	0.0076	0.004	0.0065	0.006	0.0061	0.0169	0.14	0.0053	0.006	0.0078	0.0974	0.0103	0.0067	0.0053	0.0055	0.1442	0.09	0.0082	0.0108	0.0074	0.0291	0.0107	0.0106	0.1778
18	rs56183428	4069949	0.95	1.31333295668949	1.43	1.30010819984047	0.596732551391675	0.612744322732249	0.1079	0.0676	0.0076	0.0041	0.0065	0.006	0.0061	0.0169	0.1397	0.0053	0.0059	0.0077	0.0973	0.0104	0.0067	0.0053	0.0056	0.1444	0.0906	0.0081	0.0107	0.0075	0.0291	0.0106	0.0107	0.1777
18	rs7243489	4072254	0.95	1.31333295668949	1.44	1.24044493409381	0.534123949009071	0.573720329109942	0.1079	0.0676	0.0075	0.0042	0.0069	0.006	0.0061	0.0169	0.1398	0.0053	0.0058	0.0077	0.0971	0.0104	0.0067	0.0054	0.0056	0.1444	0.0907	0.0081	0.0106	0.0075	0.029	0.0105	0.0107	0.1775
18	rs7245047	4081692	0.95	1.31333295668949	1.44	1.24044493409381	0.374085398992248	0.474890495003461	0.1084	0.0673	0.0073	0.0046	0.0069	0.0062	0.0063	0.0167	0.1392	0.0053	0.0057	0.0075	0.0977	0.0104	0.0067	0.0051	0.0058	0.1459	0.0913	0.0077	0.01	0.0073	0.0289	0.0103	0.0105	0.177
18	rs34577675	4084265	0.95	1.31333295668949	1.44	1.24044493409381	0.366694522698828	0.459539044897554	0.1085	0.0673	0.0073	0.0046	0.0069	0.0062	0.0063	0.0167	0.1389	0.0052	0.0057	0.0074	0.098	0.0103	0.0067	0.0051	0.0058	0.146	0.0914	0.0077	0.01	0.0072	0.0287	0.0103	0.0105	0.1772
18	rs9973016	4091633	0.95	1.31333295668949	1.43	1.30010819984047	0.357401894682526	0.450845538870981	0.1086	0.0676	0.0072	0.0047	0.0068	0.0064	0.0064	0.0166	0.1402	0.005	0.0056	0.0071	0.099	0.0102	0.0067	0.0047	0.0059	0.1455	0.0917	0.0077	0.0098	0.0068	0.0287	0.0102	0.0101	0.177
18	rs55953943	4095862	0.96	1.23264710971586	1.43	1.30010819984047	0.377150558381226	0.487238126529828	0.1084	0.0678	0.0073	0.0048	0.0064	0.0064	0.0066	0.0163	0.1408	0.0048	0.0054	0.0071	0.0994	0.0102	0.0067	0.0048	0.0059	0.1443	0.0932	0.0078	0.0097	0.0068	0.0285	0.0103	0.01	0.1763
18	rs112155045	4097518	0.96	1.23264710971586	1.43	1.30010819984047	0.372666619341738	0.487510419262936	0.1084	0.0679	0.0073	0.0048	0.0063	0.0064	0.0066	0.0161	0.1409	0.0048	0.0054	0.0071	0.0995	0.0103	0.0068	0.0048	0.0059	0.144	0.0935	0.0078	0.0096	0.0068	0.0285	0.0103	0.01	0.1762
18	rs68012141	4101024	0.96	1.23264710971586	1.43	1.30010819984047	0.38348495470599	0.560287182703229	0.1084	0.0682	0.0073	0.0049	0.0063	0.0064	0.0066	0.0159	0.1413	0.0048	0.0053	0.0071	0.1	0.0103	0.0069	0.0049	0.0059	0.1427	0.0944	0.0079	0.0095	0.0068	0.0283	0.0104	0.01	0.1757
18	rs9956666	4101546	0.95	1.31333295668949	1.42	1.36148099659693	1.53025019824276	0.962635617526894	0.1073	0.0687	0.0074	0.0051	0.0062	0.0062	0.0062	0.016	0.1383	0.0047	0.0054	0.0069	0.1018	0.0103	0.0079	0.0049	0.006	0.1422	0.0964	0.0078	0.0093	0.0068	0.0271	0.0122	0.0101	0.1748
18	rs8084580	4106522	0.96	1.23264710971586	1.41	1.42457320662932	1.42709316609394	1.14586289420246	0.1094	0.0687	0.0078	0.0052	0.0062	0.0065	0.0062	0.0151	0.139	0.0049	0.0053	0.007	0.1016	0.0099	0.0079	0.005	0.0058	0.1408	0.0961	0.0078	0.0092	0.0068	0.0275	0.0122	0.0097	0.1744
18	rs10401115	4107401	0.96	1.23264710971586	1.41	1.42457320662932	1.23241170132176	1.19413784710491	0.1101	0.0692	0.0077	0.0052	0.0062	0.0064	0.0062	0.0148	0.1396	0.0049	0.0053	0.0069	0.101	0.0098	0.0082	0.0051	0.0058	0.1404	0.0966	0.0078	0.0092	0.0066	0.0276	0.012	0.0095	0.174
18	rs72858712	4107977	0.96	1.23264710971586	1.41	1.42457320662932	1.2153917521467	1.0924187485052	0.1102	0.0691	0.0077	0.0053	0.0062	0.0063	0.0062	0.0149	0.1399	0.0047	0.0053	0.0068	0.101	0.0097	0.0083	0.005	0.0059	0.1405	0.0967	0.0079	0.0092	0.0065	0.0281	0.012	0.0093	0.1736
18	rs9961464	4110657	0.96	1.23264710971586	1.4	1.48939427074937	1.44487752517949	1.06417467844022	0.11	0.0694	0.0075	0.0054	0.0062	0.0062	0.0062	0.0154	0.1408	0.0046	0.0053	0.0063	0.101	0.0094	0.0081	0.0048	0.0059	0.1402	0.0973	0.0083	0.009	0.0061	0.0291	0.012	0.0086	0.1729
18	rs7237768	4118408	0.96	1.23264710971586	1.4	1.48939427074937	1.46831769688084	1.03848763755859	0.1099	0.0691	0.0075	0.0054	0.0062	0.0062	0.0062	0.0154	0.1409	0.0046	0.0051	0.0062	0.101	0.0094	0.0081	0.0048	0.0059	0.1402	0.0978	0.0083	0.009	0.0061	0.0291	0.012	0.0085	0.173
18	rs117600582	4121056	0.96	1.23264710971586	1.4	1.48939427074937	1.4428974664705	1.00762944739228	0.11	0.0691	0.0075	0.0054	0.0062	0.0062	0.0062	0.0154	0.1409	0.0045	0.0051	0.0062	0.101	0.0094	0.0081	0.0048	0.0059	0.1403	0.0978	0.0083	0.009	0.006	0.0291	0.0121	0.0085	0.173
18	rs2049161	4127583	0.96	1.23264710971586	1.4	1.48939427074937	1.3902079468109	1.11295642576301	0.1107	0.069	0.0074	0.0054	0.0062	0.0063	0.0063	0.0154	0.1409	0.0044	0.005	0.0061	0.1009	0.0093	0.0081	0.0047	0.0059	0.1403	0.0981	0.0084	0.0089	0.006	0.0294	0.0119	0.0082	0.1726
18	rs1402627	4133739	0.96	1.23264710971586	1.4	1.48939427074937	1.36811426789756	1.11050777443381	0.1111	0.0691	0.0074	0.0054	0.0061	0.0063	0.0063	0.0152	0.1413	0.0044	0.005	0.006	0.1011	0.0092	0.0081	0.0047	0.0058	0.1405	0.0981	0.0084	0.0089	0.006	0.0296	0.0119	0.008	0.1721
18	rs1607966	4143338	0.96	1.23264710971586	1.4	1.48939427074937	1.39294231585717	1.00714870588574	0.1115	0.0691	0.0073	0.0053	0.0061	0.0065	0.0064	0.0152	0.1416	0.0043	0.0049	0.0058	0.1012	0.0091	0.008	0.0048	0.0056	0.1409	0.0981	0.0084	0.0089	0.0059	0.0297	0.0118	0.008	0.1715
18	rs1040277	4147786	0.96	1.23264710971586	1.39	1.55595320949678	2.03846223188879	0.97758909886822	0.1131	0.0699	0.0069	0.005	0.0053	0.0066	0.0063	0.0134	0.1423	0.0037	0.0047	0.0053	0.1029	0.0087	0.0078	0.0045	0.0048	0.1426	0.099	0.0089	0.009	0.0054	0.0303	0.0116	0.008	0.17
18	rs28655542	4147791	0.96	1.23264710971586	1.39	1.55595320949678	2.03176178145403	0.990350704158532	0.1132	0.0698	0.0069	0.005	0.0053	0.0066	0.0063	0.0134	0.1424	0.0037	0.0047	0.0053	0.1029	0.0087	0.0077	0.0045	0.0048	0.1427	0.0989	0.0089	0.009	0.0054	0.0304	0.0115	0.008	0.17
18	rs62088903	4148970	0.96	1.23264710971586	1.38	1.62425864340582	2.12011405752554	0.949945008705041	0.1133	0.0698	0.0069	0.005	0.0053	0.0065	0.0063	0.0133	0.1426	0.0036	0.0047	0.0053	0.1029	0.0088	0.0078	0.0045	0.0045	0.1426	0.0991	0.009	0.009	0.0054	0.0306	0.0116	0.0081	0.1697
18	rs16946111	4150208	0.97	1.15505862992724	1.38	1.62425864340582	2.15040749932836	1.01661135723818	0.1134	0.0697	0.0068	0.0051	0.0052	0.0065	0.0063	0.0132	0.1428	0.0037	0.0047	0.0053	0.1028	0.0088	0.0078	0.0045	0.0045	0.1424	0.0993	0.009	0.009	0.0055	0.0309	0.0116	0.0081	0.1692
18	rs35044907	4150224	0.97	1.15505862992724	1.37	1.69431881237172	2.13167020998206	0.989232782466048	0.1134	0.0696	0.0068	0.0051	0.0052	0.0065	0.0063	0.0132	0.1428	0.0037	0.0048	0.0053	0.1028	0.0088	0.0078	0.0045	0.0045	0.1424	0.0993	0.009	0.009	0.0055	0.0309	0.0116	0.0081	0.1692
18	rs75223321	4155539	0.97	1.15505862992724	1.37	1.69431881237172	1.62337609195624	0.774945814380718	0.1139	0.0698	0.0065	0.0052	0.0052	0.0066	0.0063	0.0133	0.143	0.0037	0.0048	0.005	0.1015	0.0088	0.0074	0.0047	0.0045	0.1438	0.099	0.0093	0.0091	0.0055	0.0313	0.0111	0.0082	0.1685
18	rs6506185	4157690	0.97	1.15505862992724	1.37	1.69431881237172	1.47709356674637	0.768268091323106	0.1142	0.0699	0.0064	0.0053	0.0052	0.0066	0.0063	0.0133	0.1431	0.0037	0.0048	0.005	0.1013	0.0087	0.0073	0.0047	0.0046	0.144	0.099	0.0093	0.0091	0.0055	0.0313	0.0109	0.0082	0.1686
18	rs12968276	4157999	0.97	1.15505862992724	1.37	1.69431881237172	1.46294202061455	0.72457410563194	0.1142	0.0698	0.0063	0.0052	0.0052	0.0065	0.0061	0.0133	0.1432	0.0037	0.0048	0.005	0.1012	0.0087	0.0073	0.0047	0.0044	0.144	0.099	0.0093	0.0091	0.0055	0.0313	0.0109	0.0082	0.169
18	rs6506186	4163118	0.97	1.15505862992724	1.37	1.69431881237172	1.29939858279537	0.618080006690201	0.1144	0.0696	0.0061	0.0052	0.0052	0.0065	0.006	0.0133	0.1436	0.0037	0.0048	0.0048	0.1012	0.0087	0.0072	0.0048	0.0045	0.144	0.099	0.0094	0.0091	0.0054	0.0314	0.0107	0.0082	0.1691
18	rs72858752	4163656	0.97	1.15505862992724	1.36	1.76614159413628	1.24511954679501	0.599238311216876	0.1144	0.0696	0.0061	0.0052	0.0052	0.0065	0.006	0.0133	0.1436	0.0037	0.0048	0.0048	0.1012	0.0087	0.0071	0.0048	0.0044	0.1439	0.099	0.0094	0.0092	0.0054	0.0314	0.0106	0.0082	0.1691
18	rs6506188	4178935	0.98	1.080540436168	1.36	1.76614159413628	1.311028580788	0.675261159996358	0.1145	0.0698	0.006	0.0053	0.0052	0.0065	0.006	0.0133	0.1439	0.0037	0.0048	0.0047	0.1009	0.0087	0.007	0.0048	0.0044	0.1435	0.099	0.0094	0.0092	0.0054	0.0314	0.0106	0.0082	0.1692
18	rs17597725	4181571	0.98	1.080540436168	1.35	1.83973452191541	1.32662830056767	0.691068644380768	0.1145	0.0698	0.006	0.0053	0.0053	0.0065	0.006	0.0132	0.1441	0.0037	0.0048	0.0047	0.1008	0.0088	0.007	0.0048	0.0044	0.1432	0.0989	0.0095	0.0092	0.0054	0.0313	0.0106	0.0083	0.1693
18	rs117862141	4181926	0.98	1.080540436168	1.35	1.83973452191541	1.45350243228791	0.699523044921584	0.1145	0.0699	0.006	0.0053	0.0053	0.0067	0.006	0.0132	0.1441	0.0037	0.0047	0.0046	0.1008	0.0088	0.007	0.0048	0.0044	0.1431	0.0989	0.0095	0.0092	0.0054	0.0313	0.0106	0.0083	0.1693
18	rs77278421	4191860	0.98	1.080540436168	1.35	1.83973452191541	1.41017557779424	0.548053903115687	0.1145	0.0703	0.0059	0.0053	0.0055	0.0068	0.0059	0.0133	0.145	0.0039	0.0048	0.0045	0.1	0.009	0.0069	0.0048	0.0045	0.1417	0.0987	0.0097	0.0094	0.0055	0.0312	0.0106	0.0085	0.1693
18	rs7238924	4196266	0.99	1.00906370779823	1.35	1.83973452191541	1.4155771258359	0.454585070589994	0.1141	0.0709	0.0058	0.0054	0.0059	0.0069	0.0059	0.0133	0.1463	0.0041	0.005	0.0044	0.0988	0.0093	0.0067	0.0049	0.0045	0.1395	0.0985	0.0101	0.0096	0.0056	0.0308	0.0106	0.0089	0.1697
18	rs1607970	4201153	0.99	1.00906370779823	1.36	1.76614159413628	1.34123808926678	0.364691529659476	0.114	0.0712	0.0058	0.0055	0.0061	0.007	0.0058	0.0134	0.1473	0.0043	0.0052	0.0045	0.0981	0.0096	0.0065	0.005	0.0045	0.138	0.0984	0.0103	0.0097	0.0058	0.0309	0.0106	0.009	0.1691
18	rs17657040	4204048	1.02	0.812565575704939	1.36	1.76614159413628	1.27049667485379	0.260895773789267	0.1136	0.0713	0.0054	0.0052	0.0068	0.007	0.0055	0.0134	0.1489	0.0051	0.0052	0.0049	0.0969	0.01	0.0065	0.005	0.0043	0.1359	0.0981	0.0106	0.0096	0.0064	0.0309	0.0107	0.0093	0.1689
18	rs78644545	4204552	1.02	0.812565575704939	1.36	1.76614159413628	1.08153152674953	0.246107885669138	0.113	0.0717	0.0054	0.0052	0.0071	0.0071	0.0054	0.0135	0.1493	0.0054	0.0053	0.005	0.0963	0.0102	0.0066	0.005	0.0043	0.1351	0.0978	0.0108	0.0097	0.0067	0.0308	0.0104	0.0094	0.1688
18	rs7239719	4204614	1.02	0.812565575704939	1.38	1.62425864340582	1.00247550276612	0.225046943191918	0.1128	0.0717	0.0055	0.0051	0.0071	0.0071	0.0053	0.0135	0.1494	0.0055	0.0053	0.0051	0.0963	0.0102	0.0067	0.005	0.0043	0.1349	0.098	0.0109	0.0096	0.0067	0.0307	0.0104	0.0094	0.1688
18	rs970854	4206595	1	0.940597770197411	1.38	1.62425864340582	0.520862462616991	0.265693967193314	0.114	0.0724	0.005	0.0049	0.0078	0.0071	0.0048	0.014	0.1514	0.006	0.0059	0.0057	0.0934	0.0107	0.0067	0.005	0.0042	0.1335	0.0972	0.0108	0.0112	0.0069	0.0309	0.0093	0.0097	0.1668
18	rs9958565	4209407	1	0.940597770197411	1.38	1.62425864340582	0.45496987605046	0.292796633443496	0.1151	0.0724	0.005	0.0048	0.008	0.007	0.0047	0.0138	0.1513	0.0061	0.006	0.0056	0.0931	0.0106	0.0067	0.005	0.0042	0.1342	0.0971	0.0107	0.0114	0.0072	0.031	0.009	0.0097	0.1663
18	rs73373067	4214609	0.99	1.00906370779823	1.39	1.55595320949678	0.591875247160932	0.337300945220623	0.1161	0.0731	0.0049	0.0047	0.0085	0.007	0.0045	0.0136	0.1514	0.0061	0.006	0.0059	0.0933	0.0105	0.0067	0.005	0.004	0.1335	0.0963	0.011	0.0118	0.0073	0.0311	0.0088	0.0096	0.1653
18	rs12458410	4214708	0.99	1.00906370779823	1.38	1.62425864340582	0.59440422547915	0.338409331429494	0.1161	0.073	0.0049	0.0047	0.0085	0.007	0.0045	0.0136	0.1515	0.0061	0.006	0.0059	0.0933	0.0105	0.0067	0.005	0.004	0.1333	0.0964	0.011	0.0118	0.0073	0.0311	0.0088	0.0096	0.1654
18	rs62086493	4224295	0.99	1.00906370779823	1.38	1.62425864340582	0.582215878973647	0.319833359672414	0.1168	0.0732	0.0049	0.0046	0.0088	0.0069	0.0043	0.0137	0.1519	0.0061	0.0061	0.0059	0.0926	0.0105	0.0065	0.0049	0.0039	0.1337	0.0957	0.011	0.0118	0.0073	0.031	0.0088	0.0095	0.1654
18	rs2222370	4227717	0.99	1.00906370779823	1.38	1.62425864340582	0.60415630546086	0.310661985459398	0.117	0.0733	0.0049	0.0045	0.0089	0.0069	0.0042	0.0138	0.1519	0.006	0.0061	0.006	0.0925	0.0105	0.0065	0.0049	0.0039	0.134	0.0957	0.0108	0.0118	0.0072	0.031	0.0088	0.0095	0.1653
18	rs115942723	4232091	0.99	1.00906370779823	1.38	1.62425864340582	0.585608648132183	0.294568795660129	0.1177	0.0733	0.0049	0.0043	0.009	0.0068	0.0041	0.0138	0.152	0.006	0.0061	0.006	0.0926	0.0105	0.0064	0.0048	0.0038	0.1337	0.0956	0.0108	0.0119	0.0072	0.0308	0.0088	0.0095	0.1655
18	rs117820851	4233324	0.99	1.00906370779823	1.38	1.62425864340582	0.641623128788199	0.284803699847686	0.1179	0.0733	0.0048	0.0043	0.009	0.0068	0.0041	0.0137	0.1519	0.006	0.0059	0.006	0.0926	0.0105	0.0064	0.0049	0.0038	0.1338	0.0956	0.0108	0.012	0.0072	0.0308	0.0088	0.0095	0.1656
18	rs12960050	4235438	0.99	1.00906370779823	1.39	1.55595320949678	0.655651680921176	0.28691292025268	0.1186	0.0732	0.0048	0.0043	0.0089	0.0068	0.004	0.0138	0.152	0.006	0.006	0.006	0.0929	0.0105	0.0063	0.0048	0.0037	0.1334	0.0953	0.0107	0.0121	0.0072	0.0306	0.0087	0.0096	0.1658
18	rs117489797	4241523	0.99	1.00906370779823	1.39	1.55595320949678	0.517139230605569	0.233684375168443	0.1193	0.0739	0.0047	0.0042	0.0088	0.0065	0.0038	0.0139	0.1528	0.0059	0.006	0.0059	0.0931	0.0105	0.0062	0.0048	0.0035	0.1331	0.0954	0.0105	0.012	0.007	0.0302	0.0087	0.0096	0.1658
18	rs582073	4244793	0.99	1.00906370779823	1.4	1.48939427074937	0.489747747543382	0.231268441210747	0.1195	0.074	0.0047	0.0042	0.0088	0.0065	0.0038	0.014	0.1529	0.0058	0.0061	0.0059	0.0931	0.0105	0.0062	0.0048	0.0034	0.133	0.0954	0.0104	0.0119	0.0069	0.0301	0.0087	0.0095	0.1658
18	rs2684432	4245945	0.99	1.00906370779823	1.4	1.48939427074937	0.522213667633732	0.253637154796602	0.1194	0.0739	0.0047	0.0042	0.0089	0.0065	0.0038	0.014	0.1531	0.0058	0.0061	0.0059	0.0927	0.0105	0.0062	0.0048	0.0035	0.1329	0.0955	0.0104	0.0119	0.0069	0.0302	0.0087	0.0095	0.166
18	rs73376926	4248072	0.99	1.00906370779823	1.41	1.42457320662932	0.318790783099214	0.162143937391934	0.1213	0.0744	0.0046	0.0039	0.0088	0.0061	0.0035	0.0142	0.1541	0.0054	0.006	0.0055	0.0935	0.0105	0.0059	0.0046	0.0033	0.1328	0.0957	0.0099	0.0113	0.0067	0.0299	0.0084	0.0093	0.1664
18	rs631801	4248561	0.99	1.00906370779823	1.42	1.36148099659693	0.27905872369049	0.117627900970223	0.1223	0.0751	0.0045	0.0038	0.0088	0.006	0.0035	0.0142	0.1543	0.0052	0.006	0.0054	0.0943	0.0098	0.0058	0.0043	0.0032	0.1323	0.0961	0.0098	0.0109	0.0066	0.0298	0.0082	0.0091	0.1667
18	rs12968588	4249515	1	0.940597770197411	1.42	1.36148099659693	0.178190438231687	0.0710181248424649	0.1241	0.0754	0.0043	0.0034	0.0087	0.0055	0.0032	0.0141	0.1553	0.0047	0.0058	0.005	0.0955	0.0096	0.0054	0.004	0.0029	0.1334	0.0965	0.0091	0.0105	0.0064	0.0296	0.0076	0.0086	0.1676
18	rs117653992	4250393	1	0.940597770197411	1.44	1.24044493409381	0.159191385698727	0.0523846925449201	0.1252	0.0757	0.004	0.0032	0.0087	0.0053	0.003	0.014	0.1565	0.0044	0.0055	0.0047	0.0959	0.0091	0.005	0.0037	0.0026	0.1341	0.097	0.0086	0.0098	0.0062	0.0295	0.007	0.0081	0.1693
18	rs2030465	4251784	1	0.940597770197411	1.44	1.24044493409381	0.13195634963902	0.0439962412285904	0.126	0.076	0.0037	0.003	0.0085	0.0051	0.0028	0.0139	0.1575	0.0042	0.0053	0.0045	0.0967	0.0087	0.0047	0.0035	0.0024	0.1347	0.0974	0.0082	0.0091	0.0058	0.0295	0.0064	0.0076	0.171
18	rs9807505	4259103	1	0.940597770197411	1.44	1.24044493409381	0.127901902342141	0.0449803670229448	0.126	0.0759	0.0036	0.0029	0.0085	0.005	0.0028	0.0139	0.158	0.0041	0.0052	0.0045	0.0973	0.0086	0.0046	0.0033	0.0023	0.135	0.0972	0.0081	0.0089	0.0057	0.0293	0.0064	0.0075	0.1715
18	rs17600429	4259357	1	0.940597770197411	1.43	1.30010819984047	0.13055589923053	0.0496792736623614	0.126	0.0759	0.0036	0.0029	0.0085	0.005	0.0028	0.0139	0.1579	0.0041	0.0052	0.0045	0.0974	0.0086	0.0046	0.0033	0.0023	0.135	0.0973	0.0081	0.0089	0.0057	0.0293	0.0064	0.0075	0.1715
18	rs72860684	4262059	1	0.940597770197411	1.43	1.30010819984047	0.138968062777413	0.0624035290588065	0.1259	0.0759	0.0035	0.0029	0.0085	0.005	0.0028	0.0139	0.158	0.0041	0.0052	0.0044	0.0977	0.0086	0.0046	0.0033	0.0023	0.135	0.0973	0.008	0.0087	0.0056	0.0294	0.0063	0.0074	0.1717
18	rs80125191	4266838	1	0.940597770197411	1.43	1.30010819984047	0.156033645250544	0.0682108564258629	0.1261	0.0762	0.0033	0.0028	0.0084	0.0048	0.0028	0.0139	0.1588	0.004	0.005	0.0042	0.0988	0.0085	0.0044	0.0031	0.0021	0.135	0.0973	0.0079	0.0083	0.0054	0.0293	0.0061	0.0073	0.1725
18	rs11081102	4267553	1	0.940597770197411	1.43	1.30010819984047	0.149368888074165	0.0745206892954474	0.1261	0.0762	0.0032	0.0027	0.0084	0.0048	0.0028	0.0139	0.1589	0.0039	0.005	0.0042	0.0989	0.0085	0.0044	0.0032	0.0021	0.1351	0.0973	0.0078	0.0082	0.0054	0.0293	0.0058	0.0073	0.1729
18	rs551920	4271385	1.01	0.875109975033704	1.43	1.30010819984047	0.165094794080661	0.046032885392933	0.1265	0.0762	0.0027	0.0024	0.0082	0.0044	0.0028	0.0138	0.16	0.0038	0.0049	0.0039	0.0999	0.0082	0.0041	0.0029	0.0019	0.1354	0.0976	0.0074	0.0077	0.0051	0.029	0.0056	0.007	0.175
18	rs487506	4273858	1.01	0.875109975033704	1.43	1.30010819984047	0.153380508927007	0.0560455860480293	0.1265	0.0756	0.0026	0.0023	0.0082	0.0043	0.0029	0.0138	0.1607	0.0037	0.0047	0.0037	0.1005	0.0079	0.0039	0.0029	0.002	0.1359	0.0977	0.0072	0.0071	0.0051	0.0284	0.0055	0.007	0.1765
18	rs593462	4284607	1.01	0.875109975033704	1.44	1.24044493409381	0.219524090682521	0.0582409414677348	0.1266	0.0758	0.0025	0.0022	0.0082	0.0042	0.0033	0.0135	0.1612	0.0035	0.0048	0.0038	0.1013	0.0073	0.0041	0.0034	0.002	0.1352	0.0971	0.0067	0.0065	0.005	0.0281	0.0057	0.0071	0.1771
18	rs62086558	4285864	1.01	0.875109975033704	1.44	1.24044493409381	0.206601602826308	0.10017783667289	0.1266	0.0758	0.0027	0.0022	0.0082	0.0042	0.0033	0.0136	0.1612	0.0035	0.0048	0.0038	0.1013	0.0073	0.0041	0.0034	0.0021	0.1349	0.0969	0.0067	0.0065	0.005	0.028	0.0057	0.0071	0.1772
18	rs76360304	4288459	1.01	0.875109975033704	1.44	1.24044493409381	0.212523452116303	0.122682269843163	0.1266	0.0758	0.0027	0.0022	0.0082	0.0042	0.0034	0.0136	0.1613	0.0035	0.0048	0.0038	0.1013	0.0073	0.0041	0.0035	0.002	0.1348	0.0968	0.0067	0.0065	0.005	0.028	0.0057	0.0071	0.1772
18	rs4798209	4296054	1.01	0.875109975033704	1.44	1.24044493409381	0.202300598973999	0.0840689375782161	0.1265	0.0757	0.0027	0.0023	0.0082	0.0042	0.0036	0.0136	0.1614	0.0034	0.0048	0.0037	0.101	0.0073	0.0042	0.0035	0.0021	0.1349	0.0969	0.0067	0.0064	0.0051	0.0281	0.0056	0.0072	0.1771
18	rs79125959	4296889	1.01	0.875109975033704	1.44	1.24044493409381	0.2048197515317	0.0883577645998958	0.1265	0.0757	0.0027	0.0023	0.0082	0.0042	0.0036	0.0136	0.1615	0.0034	0.0048	0.0037	0.1009	0.0074	0.0042	0.0035	0.0021	0.1349	0.0969	0.0067	0.0064	0.005	0.0281	0.0056	0.0072	0.1771
18	rs9963400	4301595	1.01	0.875109975033704	1.44	1.24044493409381	0.224982967914487	0.0923374721587286	0.1265	0.0757	0.0027	0.0023	0.0083	0.0042	0.0036	0.0137	0.1618	0.0034	0.0048	0.0037	0.1002	0.0074	0.0042	0.0035	0.0021	0.1351	0.0966	0.0067	0.0065	0.005	0.028	0.0057	0.0073	0.1771
18	rs576143	4310590	1.01	0.875109975033704	1.44	1.24044493409381	0.195656388089383	0.16870356327406	0.127	0.0758	0.0027	0.0023	0.0082	0.0042	0.0039	0.0139	0.1619	0.0034	0.005	0.0036	0.0998	0.0074	0.0042	0.0039	0.0023	0.1352	0.0955	0.0065	0.0064	0.0048	0.0277	0.0056	0.0076	0.1776
18	rs111618775	4313481	1.01	0.875109975033704	1.45	1.18248085352797	0.192133918848981	0.184629097908098	0.1271	0.0759	0.0027	0.0023	0.0082	0.0041	0.0039	0.0138	0.1618	0.0033	0.005	0.0035	0.0995	0.0074	0.0042	0.0039	0.0023	0.1352	0.0955	0.0064	0.0064	0.0048	0.0276	0.0056	0.0076	0.1778
18	rs9946980	4316469	1.01	0.875109975033704	1.47	1.07160640764864	0.146751127936218	0.119970831647177	0.1271	0.0758	0.0028	0.0023	0.0081	0.0041	0.0039	0.0138	0.1619	0.0033	0.005	0.0035	0.0994	0.0074	0.0042	0.004	0.0024	0.1351	0.0954	0.0064	0.0066	0.0048	0.0275	0.0056	0.0077	0.1781
18	rs612819	4320185	1.02	0.812565575704939	1.48	1.01867282088958	0.106506677766995	0.131041660402904	0.1272	0.0756	0.0029	0.0024	0.0078	0.004	0.0042	0.0135	0.1632	0.0034	0.0051	0.0034	0.0983	0.0077	0.0041	0.0045	0.0025	0.1352	0.0943	0.0064	0.0069	0.0046	0.0274	0.0055	0.0078	0.1781
18	rs78111718	4320451	1.03	0.752927598544599	1.48	1.01867282088958	0.188083081111802	0.489417562589733	0.1273	0.0756	0.0029	0.0024	0.0078	0.004	0.0042	0.0135	0.1633	0.0034	0.0051	0.0032	0.0982	0.0077	0.0041	0.0047	0.0025	0.1351	0.094	0.0063	0.007	0.0046	0.0273	0.0054	0.0079	0.1781
18	rs612419	4329558	1.03	0.752927598544599	1.49	0.967391925764805	0.289515959190638	0.242314726367824	0.1266	0.0754	0.0033	0.0025	0.0079	0.0042	0.0045	0.0138	0.1638	0.0035	0.0052	0.0034	0.0971	0.0076	0.0042	0.0055	0.0026	0.1345	0.0926	0.0061	0.0077	0.005	0.0272	0.0057	0.0083	0.1777
18	rs594469	4331235	1.03	0.752927598544599	1.49	0.967391925764805	0.29639208309936	0.223202115815338	0.1266	0.0754	0.0033	0.0025	0.0079	0.0042	0.0046	0.0139	0.1638	0.0035	0.0052	0.0034	0.0969	0.0077	0.0042	0.0056	0.0027	0.1342	0.0923	0.0061	0.0079	0.005	0.0273	0.0057	0.0085	0.1775
18	rs582789	4331549	1.03	0.752927598544599	1.49	0.967391925764805	0.308076010468285	0.283984731142961	0.1267	0.0756	0.0033	0.0026	0.0079	0.0042	0.0046	0.0137	0.1638	0.0035	0.0052	0.0034	0.0967	0.0077	0.0042	0.0056	0.0027	0.1342	0.092	0.0061	0.0079	0.0049	0.0273	0.0057	0.0085	0.1777
18	rs9303947	4335455	1.04	0.69615671060944	1.49	0.967391925764805	0.441397440263241	0.388571666140115	0.126	0.0725	0.0035	0.0033	0.0076	0.0044	0.0052	0.0142	0.1628	0.0036	0.0056	0.0035	0.0964	0.0077	0.0047	0.0064	0.003	0.1329	0.0918	0.0067	0.009	0.0054	0.0275	0.0061	0.0095	0.1764
18	rs35772054	4336301	1.05	0.642211085129376	1.49	0.967391925764805	0.697158584861212	0.590083957641903	0.1256	0.072	0.0035	0.0035	0.0076	0.0045	0.0054	0.014	0.1627	0.0036	0.0057	0.0035	0.0963	0.0077	0.0049	0.0066	0.0031	0.1318	0.0914	0.0068	0.0093	0.0055	0.0277	0.0063	0.0098	0.1764
18	rs112959082	4338669	1.05	0.642211085129376	1.49	0.967391925764805	0.899604615334226	0.773882616221972	0.1254	0.0716	0.0035	0.0036	0.0077	0.0046	0.0055	0.0141	0.1623	0.0036	0.0057	0.0036	0.096	0.0078	0.0051	0.0067	0.0031	0.1311	0.0914	0.0069	0.0095	0.0056	0.0277	0.0064	0.01	0.1767
18	rs515751	4339100	1.05	0.642211085129376	1.49	0.967391925764805	0.84239955621981	0.677177259139428	0.1255	0.0715	0.0035	0.0036	0.0078	0.0046	0.0055	0.0141	0.1623	0.0037	0.0057	0.0036	0.0959	0.0078	0.0051	0.0067	0.0031	0.1309	0.0913	0.007	0.0095	0.0056	0.0277	0.0064	0.0101	0.1767
18	rs6506197	4339145	1.05	0.642211085129376	1.5	0.917750694748585	0.854902596843339	0.670844119883332	0.1255	0.0715	0.0035	0.0036	0.0077	0.0046	0.0055	0.0142	0.162	0.0037	0.0057	0.0036	0.0959	0.0078	0.0051	0.0067	0.0031	0.1308	0.0914	0.007	0.0096	0.0057	0.0278	0.0064	0.0102	0.1767
18	rs478766	4340858	1.05	0.642211085129376	1.52	0.823332010267983	1.03856094771516	0.76054367695467	0.1255	0.0718	0.0035	0.0036	0.0078	0.0046	0.0055	0.0142	0.1618	0.0037	0.0058	0.0036	0.0957	0.0079	0.0052	0.0067	0.0032	0.1307	0.091	0.007	0.0096	0.0058	0.0278	0.0064	0.0102	0.1768
18	rs71358044	4344105	1.08	0.496867270490283	1.52	0.823332010267983	1.0199775210298	0.673493551075702	0.126	0.0719	0.0035	0.0041	0.0082	0.0044	0.0051	0.0139	0.1635	0.0037	0.006	0.0037	0.0939	0.0084	0.0059	0.0065	0.0031	0.1285	0.0894	0.0074	0.0101	0.0061	0.0285	0.0061	0.0097	0.1775
18	rs11661459	4345856	1.08	0.496867270490283	1.52	0.823332010267983	1.35793963913304	0.89419614244932	0.1263	0.0719	0.0035	0.0045	0.0084	0.0044	0.0047	0.0137	0.1647	0.0038	0.0062	0.0036	0.0925	0.0087	0.0065	0.0063	0.0031	0.127	0.0883	0.0077	0.0104	0.0064	0.029	0.006	0.0094	0.1779
18	rs76346034	4347375	1.08	0.496867270490283	1.52	0.823332010267983	1.24830435203031	0.718143568611712	0.1262	0.0719	0.0035	0.0046	0.0083	0.0043	0.0047	0.0137	0.1652	0.0038	0.0062	0.0037	0.0923	0.009	0.0065	0.0063	0.0031	0.1267	0.0884	0.0078	0.0105	0.0064	0.029	0.0059	0.0095	0.1779
18	rs34025036	4348101	1.08	0.496867270490283	1.53	0.778525311864042	1.21901127153775	0.681456075545838	0.1262	0.0719	0.0035	0.0046	0.0083	0.0043	0.0047	0.0137	0.1652	0.0038	0.0062	0.0037	0.0923	0.009	0.0065	0.0063	0.0031	0.1267	0.0884	0.0078	0.0105	0.0064	0.029	0.0059	0.0095	0.1779
18	rs62085625	4349152	1.08	0.496867270490283	1.54	0.735299729443272	1.249522898922	0.737623327531853	0.1261	0.0719	0.0035	0.0047	0.0083	0.0043	0.0047	0.0137	0.1652	0.0038	0.0062	0.0036	0.0923	0.009	0.0064	0.0063	0.0031	0.1267	0.0885	0.0078	0.0105	0.0064	0.029	0.0059	0.0094	0.1778
18	rs504898	4349772	1.08	0.496867270490283	1.53	0.778525311864042	1.18732159722795	0.721731138302236	0.126	0.0718	0.0035	0.0047	0.0082	0.0043	0.0047	0.0137	0.1654	0.0038	0.0062	0.0037	0.0923	0.0091	0.0065	0.0063	0.0031	0.1266	0.0886	0.0078	0.0105	0.0064	0.029	0.0059	0.0094	0.1778
18	rs28736391	4351237	1.08	0.496867270490283	1.53	0.778525311864042	1.19201290746584	0.726071397443368	0.1259	0.0718	0.0035	0.0047	0.0082	0.0043	0.0047	0.0137	0.1654	0.0038	0.0062	0.0037	0.0923	0.0091	0.0065	0.0063	0.0031	0.1267	0.0887	0.0078	0.0105	0.0064	0.029	0.0059	0.0094	0.1777
18	rs8092565	4354096	1.08	0.496867270490283	1.54	0.735299729443272	1.06079360617644	0.489826484915839	0.1257	0.0719	0.0036	0.0047	0.0083	0.0043	0.0047	0.0136	0.1655	0.0038	0.0062	0.0036	0.0923	0.0092	0.0065	0.0063	0.0031	0.1268	0.089	0.0079	0.0106	0.0064	0.0289	0.0059	0.0093	0.1774
18	rs10502324	4358654	1.08	0.496867270490283	1.53	0.778525311864042	1.01885300959467	0.430952969911439	0.1253	0.0721	0.0035	0.0047	0.0082	0.0042	0.0045	0.0136	0.1654	0.0038	0.0062	0.0036	0.0924	0.0091	0.0064	0.0062	0.0031	0.127	0.0893	0.0079	0.0105	0.0063	0.029	0.0058	0.0095	0.1777
18	rs56307263	4359206	1.08	0.496867270490283	1.53	0.778525311864042	1.02751605584463	0.444719801924558	0.1253	0.0721	0.0035	0.0047	0.0082	0.0042	0.0045	0.0136	0.1655	0.0038	0.0061	0.0036	0.0924	0.009	0.0064	0.0062	0.0031	0.1271	0.0892	0.0079	0.0105	0.0063	0.0291	0.0058	0.0095	0.1776
18	rs78030416	4359927	1.08	0.496867270490283	1.53	0.778525311864042	1.03890959440389	0.424900941418479	0.1252	0.072	0.0036	0.0048	0.0082	0.0043	0.0046	0.0136	0.1655	0.0038	0.0059	0.0036	0.0926	0.009	0.0064	0.0062	0.0031	0.127	0.0892	0.0079	0.0105	0.0063	0.0292	0.0058	0.0095	0.1776
18	rs593717	4366070	1.08	0.496867270490283	1.53	0.778525311864042	1.01065074574335	0.33165241223901	0.1245	0.0723	0.0035	0.0048	0.0081	0.0042	0.0044	0.0136	0.1652	0.0038	0.0059	0.0035	0.0931	0.0091	0.0063	0.0062	0.003	0.1269	0.0898	0.0078	0.0104	0.0063	0.0293	0.0058	0.0095	0.1781
18	rs62085630	4366693	1.08	0.496867270490283	1.52	0.823332010267983	1.02690867395401	0.35541010157348	0.1244	0.0723	0.0035	0.0048	0.0081	0.0042	0.0044	0.0136	0.1651	0.0038	0.0059	0.0035	0.0931	0.0091	0.0063	0.0062	0.003	0.1269	0.0898	0.0078	0.0104	0.0062	0.0293	0.0058	0.0095	0.1781
18	rs75155485	4366924	1.08	0.496867270490283	1.53	0.778525311864042	1.03064203350577	0.368599807557686	0.1244	0.0723	0.0035	0.0048	0.0081	0.0042	0.0044	0.0136	0.1651	0.0038	0.0059	0.0035	0.0931	0.0091	0.0063	0.0062	0.003	0.1269	0.0898	0.0078	0.0104	0.0062	0.0293	0.0058	0.0095	0.1781
18	rs28496698	4369605	1.08	0.496867270490283	1.52	0.823332010267983	1.04187500078783	0.398215160568717	0.1243	0.0725	0.0036	0.0048	0.0081	0.0042	0.0044	0.0137	0.1651	0.0038	0.006	0.0035	0.0931	0.0091	0.0063	0.0062	0.003	0.127	0.0899	0.0078	0.0104	0.0061	0.0293	0.0058	0.0095	0.1781
18	rs2320211	4374408	1.08	0.496867270490283	1.52	0.823332010267983	1.07577940652202	0.539516402161444	0.1243	0.0725	0.0036	0.0048	0.0082	0.0042	0.0044	0.0137	0.1647	0.0037	0.006	0.0034	0.0936	0.009	0.0062	0.0061	0.0031	0.1273	0.0899	0.0076	0.0104	0.0061	0.0294	0.0058	0.0095	0.178
18	rs117042346	4374442	1.08	0.496867270490283	1.51	0.869735485018148	1.08667454330308	0.549176026636074	0.1243	0.0725	0.0036	0.0048	0.0082	0.0041	0.0044	0.0137	0.1647	0.0037	0.006	0.0034	0.0936	0.009	0.0062	0.0061	0.0031	0.1273	0.0899	0.0076	0.0103	0.0061	0.0294	0.0058	0.0096	0.178
18	rs1462953	4377745	1.08	0.496867270490283	1.48	1.01867282088958	1.08702959350548	0.597948947067944	0.1244	0.0724	0.0036	0.0048	0.0082	0.0041	0.0044	0.0138	0.1645	0.0037	0.0061	0.0034	0.0935	0.0089	0.0062	0.006	0.0031	0.1273	0.09	0.0076	0.0103	0.0061	0.0295	0.0058	0.0095	0.178
18	rs79012808	4379584	1.08	0.496867270490283	1.48	1.01867282088958	1.11235617186303	0.74966758229767	0.1243	0.0724	0.0036	0.0049	0.008	0.0041	0.0044	0.0137	0.1645	0.0037	0.0061	0.0035	0.0939	0.0088	0.0061	0.006	0.0031	0.1274	0.0898	0.0075	0.0102	0.006	0.0295	0.0058	0.0094	0.1782
18	rs12456121	4381357	1.09	0.453749840114468	1.47	1.07160640764864	0.635753941182139	0.437689575104006	0.1244	0.0723	0.0039	0.0051	0.0073	0.0039	0.0044	0.0128	0.1648	0.0035	0.0061	0.0036	0.0955	0.0085	0.006	0.0059	0.0034	0.128	0.0892	0.0074	0.0099	0.0057	0.0296	0.0057	0.0089	0.1793
18	rs73941479	4381461	1.09	0.453749840114468	1.47	1.07160640764864	0.67626197766454	0.516868076764028	0.1246	0.0722	0.004	0.0051	0.0072	0.0038	0.0044	0.0127	0.165	0.0035	0.0061	0.0036	0.0956	0.0084	0.006	0.0059	0.0034	0.1281	0.0891	0.0075	0.0099	0.0056	0.0295	0.0057	0.0088	0.1795
18	rs62085631	4381526	1.09	0.453749840114468	1.47	1.07160640764864	0.674231496120166	0.582671013901817	0.1245	0.072	0.004	0.0051	0.0072	0.0038	0.0044	0.0126	0.1651	0.0035	0.0061	0.0036	0.0957	0.0084	0.006	0.0059	0.0034	0.1281	0.0892	0.0075	0.0099	0.0056	0.0294	0.0056	0.0088	0.1797
18	rs76938105	4382993	1.11	0.375177619549844	1.48	1.01867282088958	0.652577870376161	0.518527117784857	0.1235	0.0702	0.0043	0.0055	0.0069	0.003	0.004	0.0102	0.1658	0.0033	0.0057	0.0039	0.0962	0.008	0.0064	0.0051	0.0037	0.1323	0.0924	0.0077	0.0091	0.006	0.0281	0.0054	0.0077	0.1809
18	rs661646	4384905	1.09	0.453749840114468	1.48	1.01867282088958	0.805207464725017	0.230610959567407	0.1229	0.0692	0.0045	0.0057	0.0067	0.0027	0.0038	0.009	0.1661	0.0032	0.0055	0.0041	0.0964	0.0078	0.0066	0.0047	0.0039	0.1345	0.0942	0.0078	0.0087	0.0062	0.0274	0.0053	0.0072	0.1813
18	rs673282	4385235	1.09	0.453749840114468	1.48	1.01867282088958	0.669239540595554	0.170382409101083	0.1231	0.0691	0.0045	0.0057	0.0066	0.0026	0.0038	0.0089	0.1661	0.0032	0.0055	0.0041	0.0965	0.0078	0.0066	0.0047	0.0039	0.1343	0.0942	0.0078	0.0086	0.0063	0.0276	0.0053	0.0071	0.1814
18	rs77763034	4387048	1.09	0.453749840114468	1.48	1.01867282088958	0.670973978344715	0.143864704229417	0.1232	0.0691	0.0045	0.0057	0.0066	0.0026	0.0039	0.0089	0.1663	0.0032	0.0056	0.0041	0.0965	0.0078	0.0066	0.0048	0.0039	0.1342	0.094	0.0078	0.0087	0.0063	0.0276	0.0053	0.0071	0.1813
18	rs76099220	4387238	1.09	0.453749840114468	1.49	0.967391925764805	0.706972951891325	0.152050501280167	0.1232	0.069	0.0045	0.0057	0.0066	0.0026	0.0039	0.0089	0.1663	0.0032	0.0056	0.0041	0.0965	0.0078	0.0066	0.0048	0.0039	0.1342	0.094	0.0078	0.0087	0.0063	0.0276	0.0053	0.0071	0.1813
18	rs77184851	4395899	1.09	0.453749840114468	1.49	0.967391925764805	0.715285001649425	0.0864325386036107	0.1233	0.0687	0.0046	0.0058	0.0066	0.0027	0.0039	0.0087	0.1666	0.0032	0.0056	0.0042	0.0963	0.008	0.0067	0.005	0.004	0.1342	0.0934	0.0079	0.0088	0.0064	0.0275	0.0055	0.0072	0.1808
18	rs72864561	4396546	1.09	0.453749840114468	1.51	0.869735485018148	0.713871882909296	0.0814321838693286	0.1233	0.0687	0.0047	0.0058	0.0067	0.0027	0.0039	0.0086	0.1666	0.0032	0.0056	0.0042	0.0963	0.008	0.0067	0.005	0.004	0.1342	0.0933	0.0079	0.0088	0.0064	0.0275	0.0055	0.0073	0.1808
18	rs17436003	4401248	1.09	0.453749840114468	1.59	0.542287549749139	0.73610248962386	0.0980733211585958	0.1236	0.0685	0.0047	0.0059	0.0066	0.0027	0.0039	0.0087	0.1665	0.0033	0.0056	0.0042	0.0963	0.0081	0.0068	0.005	0.004	0.1341	0.0933	0.008	0.0087	0.0065	0.0275	0.0056	0.0073	0.1804
18	rs62087779	4401781	1.09	0.453749840114468	1.59	0.542287549749139	0.712682850370147	0.0948699198630098	0.1236	0.0685	0.0047	0.0059	0.0066	0.0027	0.0039	0.0087	0.1666	0.0033	0.0056	0.0042	0.0964	0.0081	0.0068	0.0049	0.004	0.134	0.0933	0.008	0.0087	0.0065	0.0275	0.0056	0.0073	0.1803
18	rs17364183	4402919	1.09	0.453749840114468	1.58	0.577869115575703	0.69958802327854	0.0828593539718707	0.1237	0.0684	0.0047	0.0059	0.0066	0.0026	0.0039	0.0087	0.1666	0.0033	0.0056	0.0043	0.0963	0.0082	0.0068	0.0049	0.0041	0.134	0.0934	0.008	0.0087	0.0065	0.0275	0.0056	0.0073	0.1802
18	rs117694414	4403170	1.09	0.453749840114468	1.58	0.577869115575703	0.692604392311986	0.086126079961349	0.1237	0.0685	0.0047	0.0059	0.0066	0.0026	0.0039	0.0087	0.1666	0.0033	0.0056	0.0043	0.0965	0.0082	0.0068	0.0049	0.0041	0.134	0.0934	0.008	0.0086	0.0065	0.0273	0.0056	0.0072	0.1802
18	rs117869970	4405736	1.09	0.453749840114468	1.58	0.577869115575703	0.663184952053159	0.0786080873123045	0.1243	0.0684	0.0047	0.0059	0.0066	0.0026	0.0039	0.0087	0.1665	0.0033	0.0056	0.0042	0.0966	0.0083	0.0068	0.0048	0.0041	0.134	0.0934	0.008	0.0085	0.0064	0.0273	0.0056	0.0072	0.1797
18	rs72866309	4408181	1.09	0.453749840114468	1.58	0.577869115575703	0.647801498286915	0.0678632666738902	0.1245	0.0684	0.0047	0.0059	0.0066	0.0026	0.0039	0.0088	0.1665	0.0033	0.0056	0.0042	0.0967	0.0084	0.0068	0.0048	0.0041	0.134	0.0934	0.008	0.0085	0.0064	0.0273	0.0056	0.0072	0.1796
18	rs4106880	4413515	1.09	0.453749840114468	1.58	0.577869115575703	0.620316269095395	0.0613348109297567	0.1248	0.0684	0.0047	0.0058	0.0066	0.0026	0.0039	0.0088	0.1665	0.0033	0.0056	0.0042	0.0967	0.0085	0.0068	0.0048	0.0041	0.134	0.0934	0.0081	0.0084	0.0063	0.0273	0.0056	0.0071	0.1792
18	rs2615863	4420927	1.09	0.453749840114468	1.59	0.542287549749139	0.544978249781555	0.0315563357147511	0.1254	0.0684	0.0046	0.0058	0.0066	0.0026	0.0039	0.0089	0.1665	0.0033	0.0057	0.0042	0.0968	0.0086	0.0069	0.0047	0.0041	0.1339	0.0934	0.0081	0.0083	0.0063	0.0273	0.0056	0.0071	0.1788
18	rs1462968	4426003	1.09	0.453749840114468	1.6	0.508176723760061	0.517075148653458	0.0294116115371278	0.1255	0.0683	0.0046	0.0058	0.0066	0.0026	0.0039	0.0088	0.1667	0.0033	0.0057	0.0042	0.097	0.0086	0.0069	0.0046	0.0041	0.1339	0.0935	0.0081	0.0082	0.0062	0.0273	0.0056	0.0071	0.1787
18	rs56341906	4426702	1.09	0.453749840114468	1.6	0.508176723760061	0.525889622132421	0.0559175756741333	0.1255	0.0682	0.0046	0.0058	0.0066	0.0026	0.0039	0.0088	0.1666	0.0033	0.0057	0.0043	0.097	0.0086	0.0069	0.0046	0.0041	0.1339	0.0935	0.0081	0.0082	0.0062	0.0273	0.0055	0.0071	0.1788
18	rs3862160	4427991	1.1	0.413206464175836	1.62	0.444280725791627	0.481478318807604	0.0431359396601652	0.1255	0.0681	0.0046	0.0058	0.0066	0.0026	0.0039	0.0087	0.1666	0.0033	0.0057	0.0043	0.0972	0.0086	0.0069	0.0046	0.0041	0.1339	0.0935	0.0081	0.0081	0.0061	0.0274	0.0055	0.0071	0.179
18	rs71358052	4428978	1.1	0.413206464175836	1.63	0.414449909043039	0.474198640521496	0.0523846925449201	0.1255	0.0681	0.0046	0.0057	0.0066	0.0026	0.0038	0.0087	0.1666	0.0034	0.0057	0.0043	0.0971	0.0086	0.0069	0.0046	0.0041	0.1339	0.0935	0.0081	0.0081	0.0062	0.0273	0.0055	0.0071	0.179
18	rs72866371	4432103	1.1	0.413206464175836	1.63	0.414449909043039	0.474567494677139	0.0525714224758535	0.1253	0.0677	0.0046	0.0057	0.0067	0.0025	0.0038	0.0087	0.1664	0.0035	0.0058	0.0043	0.097	0.0087	0.0069	0.0045	0.0041	0.1339	0.0934	0.0081	0.008	0.0063	0.0273	0.0055	0.0073	0.1794
18	rs281000	4433914	1.1	0.413206464175836	1.63	0.414449909043039	0.43277506928714	0.0195668380103398	0.1251	0.0674	0.0046	0.0057	0.0068	0.0025	0.0038	0.0088	0.1663	0.0037	0.0058	0.0044	0.0968	0.0089	0.007	0.0044	0.0041	0.1339	0.0934	0.0082	0.0079	0.0064	0.0274	0.0055	0.0074	0.1797
18	rs280999	4435532	1.1	0.413206464175836	1.63	0.414449909043039	0.419941624132426	0.0303777869732821	0.1254	0.0672	0.0046	0.0057	0.0068	0.0025	0.0038	0.0087	0.1661	0.0037	0.0057	0.0044	0.097	0.009	0.007	0.0043	0.0041	0.1338	0.0931	0.0081	0.0078	0.0064	0.0274	0.0055	0.0075	0.1798
18	rs79397910	4438141	1.1	0.413206464175836	1.64	0.38599849551783	0.352774996114649	0.0368479397445032	0.1255	0.0671	0.0046	0.0056	0.0068	0.0026	0.0037	0.0086	0.166	0.0038	0.0056	0.0046	0.0969	0.0091	0.007	0.0042	0.0042	0.1338	0.0934	0.0081	0.0078	0.0065	0.0275	0.0055	0.0076	0.1797
18	rs2658249	4441643	1.1	0.413206464175836	1.64	0.38599849551783	0.298039615727122	0.0426802090410908	0.1256	0.0669	0.0047	0.0056	0.0067	0.0026	0.0037	0.0085	0.1658	0.0039	0.0055	0.0046	0.0969	0.0093	0.007	0.0041	0.0042	0.1337	0.0937	0.0081	0.0078	0.0066	0.0274	0.0055	0.0077	0.1795
18	rs8089066	4441785	1.1	0.413206464175836	1.64	0.38599849551783	0.29740910350919	0.0496185149648115	0.1256	0.0669	0.0047	0.0056	0.0067	0.0026	0.0037	0.0085	0.1657	0.0039	0.0055	0.0046	0.0969	0.0093	0.007	0.0041	0.0043	0.1337	0.0937	0.0081	0.0078	0.0066	0.0274	0.0055	0.0078	0.1795
18	rs2615865	4442867	1.11	0.375177619549844	1.65	0.358901199458623	0.254288267918473	0.0453883993183297	0.1245	0.0663	0.0047	0.0053	0.007	0.0026	0.0033	0.0084	0.1652	0.0042	0.0054	0.0048	0.0973	0.0102	0.0068	0.0037	0.0042	0.1331	0.0952	0.0081	0.0074	0.0067	0.0284	0.0053	0.0083	0.1795
18	rs115707005	4443302	1.11	0.375177619549844	1.65	0.358901199458623	0.212120355141225	0.0883577645998958	0.1243	0.066	0.0047	0.005	0.0071	0.0026	0.0032	0.0087	0.1647	0.0044	0.0055	0.0046	0.097	0.0106	0.0066	0.0035	0.0042	0.1331	0.0958	0.008	0.0071	0.0067	0.0288	0.0051	0.0083	0.1801
18	rs35405752	4443683	1.11	0.375177619549844	1.68	0.285465824887251	0.173413364828412	0.0879713630836043	0.1241	0.0659	0.0047	0.0048	0.0072	0.0026	0.003	0.0088	0.1642	0.0045	0.0056	0.0046	0.097	0.011	0.0064	0.0033	0.0041	0.1332	0.0964	0.008	0.0069	0.0064	0.0292	0.005	0.0082	0.1805
18	rs280982	4443753	1.11	0.375177619549844	1.68	0.285465824887251	0.158372919425168	0.0810582822074278	0.124	0.0659	0.0047	0.0048	0.0072	0.0026	0.003	0.0089	0.1641	0.0045	0.0056	0.0045	0.097	0.0111	0.0064	0.0032	0.0041	0.1332	0.0966	0.008	0.0068	0.0064	0.0292	0.005	0.0083	0.1806
18	rs11081118	4444996	1.11	0.375177619549844	1.69	0.263511633917478	0.229547104086378	0.2398703721829	0.1222	0.0648	0.005	0.0041	0.0073	0.0024	0.0026	0.0099	0.1619	0.0049	0.0058	0.0044	0.0979	0.012	0.0054	0.0022	0.0037	0.1353	0.0958	0.008	0.0064	0.0061	0.0305	0.0046	0.0092	0.183
18	rs3913840	4446168	1.11	0.375177619549844	1.69	0.263511633917478	0.170483653288721	0.24655537161981	0.1224	0.0647	0.0051	0.0037	0.0073	0.0024	0.0025	0.01	0.1618	0.0049	0.0058	0.0043	0.0977	0.012	0.0053	0.002	0.0037	0.1356	0.0959	0.0079	0.0063	0.006	0.0305	0.0047	0.0095	0.1839
18	rs280976	4446528	1.11	0.375177619549844	1.7	0.24276969786222	0.162144599639679	0.217375121483188	0.1225	0.0648	0.005	0.0037	0.0073	0.0024	0.0024	0.0101	0.1616	0.0049	0.0057	0.0042	0.0976	0.012	0.0052	0.002	0.0036	0.1357	0.096	0.0079	0.0064	0.006	0.0305	0.0047	0.0096	0.184
18	rs76612710	4446624	1.11	0.375177619549844	1.71	0.223208546872115	0.184863089446444	0.240869377161002	0.1225	0.0647	0.005	0.0037	0.0073	0.0024	0.0024	0.0101	0.1616	0.0049	0.0057	0.0042	0.0977	0.012	0.0052	0.002	0.0036	0.1359	0.0959	0.0079	0.0064	0.006	0.0305	0.0047	0.0096	0.184
18	rs17437778	4448512	1.11	0.375177619549844	1.72	0.204795704918344	0.281689016360116	0.4080532925947	0.1227	0.0644	0.0046	0.0034	0.0072	0.0022	0.0021	0.0105	0.1607	0.0049	0.0053	0.0039	0.0983	0.0119	0.0049	0.0017	0.0035	0.1372	0.0967	0.0078	0.0063	0.0058	0.0306	0.0043	0.0099	0.1851
18	rs77536347	4450272	1.11	0.375177619549844	1.71	0.223208546872115	0.280372213267481	0.436895584269755	0.1228	0.0644	0.0045	0.0034	0.0072	0.0022	0.0021	0.0106	0.1606	0.0049	0.0052	0.0039	0.0984	0.0119	0.0048	0.0016	0.0035	0.1374	0.0968	0.0078	0.0063	0.0057	0.0306	0.0043	0.01	0.1853
18	rs16946851	4450737	1.11	0.375177619549844	1.71	0.223208546872115	0.276301867592582	0.435705320422243	0.1227	0.0644	0.0045	0.0034	0.0072	0.0022	0.0021	0.0106	0.1605	0.0048	0.0052	0.0039	0.0984	0.0119	0.0048	0.0016	0.0035	0.1374	0.0968	0.0078	0.0063	0.0057	0.0305	0.0042	0.01	0.1854
18	rs6506209	4458134	1.11	0.375177619549844	1.71	0.223208546872115	0.255894815495223	0.34743829781833	0.1227	0.0644	0.0045	0.0033	0.0072	0.0022	0.0021	0.0108	0.1603	0.0048	0.0052	0.004	0.0986	0.0118	0.0046	0.0015	0.0035	0.1377	0.0967	0.0078	0.0062	0.0058	0.0305	0.0042	0.0102	0.1855
18	rs62085423	4459889	1.11	0.375177619549844	1.71	0.223208546872115	0.303158209330609	0.449778600898753	0.1225	0.0644	0.0045	0.0033	0.0072	0.0023	0.0021	0.0108	0.1603	0.0048	0.0052	0.004	0.0986	0.0119	0.0046	0.0015	0.0035	0.1377	0.0967	0.0076	0.0062	0.0059	0.0305	0.0042	0.0103	0.1855
18	rs10438877	4461601	1.11	0.375177619549844	1.71	0.223208546872115	0.330466144264897	0.464641543498737	0.1224	0.0644	0.0045	0.0033	0.0073	0.0023	0.0021	0.0108	0.1604	0.0048	0.0052	0.004	0.0987	0.0119	0.0045	0.0015	0.0035	0.1376	0.0967	0.0076	0.0062	0.0059	0.0305	0.0041	0.0104	0.1855
18	rs1979943	4462824	1.11	0.375177619549844	1.71	0.223208546872115	0.335507514908354	0.476514054630334	0.1223	0.0644	0.0045	0.0033	0.0073	0.0024	0.0021	0.0108	0.1604	0.0048	0.0052	0.004	0.0987	0.0119	0.0045	0.0015	0.0035	0.1376	0.0967	0.0076	0.0062	0.0059	0.0305	0.0041	0.0105	0.1856
18	rs117765485	4463815	1.11	0.375177619549844	1.71	0.223208546872115	0.390486662700519	0.574713192827903	0.1223	0.0644	0.0045	0.0033	0.0073	0.0024	0.0021	0.0108	0.1603	0.0048	0.0052	0.004	0.0987	0.0119	0.0044	0.0015	0.0035	0.1375	0.0967	0.0076	0.0062	0.0059	0.0305	0.0041	0.0105	0.1857
18	rs9957516	4468491	1.11	0.375177619549844	1.71	0.223208546872115	0.406730589125556	0.530316706720238	0.1223	0.0644	0.0045	0.0033	0.0073	0.0024	0.002	0.0109	0.1601	0.0048	0.0052	0.004	0.0986	0.0119	0.0043	0.0015	0.0035	0.1373	0.0967	0.0077	0.0061	0.006	0.0306	0.0041	0.0106	0.186
18	rs16946867	4470922	1.11	0.375177619549844	1.72	0.204795704918344	0.451842941772036	0.556624321713013	0.1222	0.0644	0.0045	0.0032	0.0073	0.0024	0.002	0.0109	0.16	0.0048	0.0052	0.004	0.0986	0.0119	0.0043	0.0015	0.0035	0.1372	0.0967	0.0077	0.0061	0.006	0.0306	0.0041	0.0106	0.1861
18	rs117394916	4471084	1.11	0.375177619549844	1.72	0.204795704918344	0.495131085796812	0.606269761450591	0.1222	0.0644	0.0045	0.0032	0.0073	0.0024	0.002	0.0109	0.16	0.0048	0.0052	0.004	0.0986	0.0119	0.0043	0.0015	0.0035	0.1372	0.0967	0.0077	0.0061	0.006	0.0307	0.0041	0.0106	0.1861
18	rs78282447	4471136	1.11	0.375177619549844	1.72	0.204795704918344	0.505285304941386	0.638948679344277	0.1222	0.0644	0.0045	0.0032	0.0073	0.0024	0.002	0.0109	0.16	0.0048	0.0052	0.004	0.0985	0.0119	0.0043	0.0015	0.0035	0.1372	0.0967	0.0077	0.0061	0.006	0.0307	0.0041	0.0106	0.1861
18	rs4798231	4478774	1.11	0.375177619549844	1.72	0.204795704918344	0.537708813465825	0.398086151938233	0.1199	0.064	0.0048	0.0037	0.0075	0.0034	0.0026	0.0112	0.1593	0.0046	0.0051	0.0042	0.0977	0.0116	0.0042	0.0018	0.0042	0.1378	0.0964	0.0077	0.0069	0.0058	0.0297	0.0046	0.0111	0.1861
18	rs72634388	4479593	1.11	0.375177619549844	1.72	0.204795704918344	0.439737324773387	0.332142484935134	0.119	0.0638	0.0049	0.0038	0.0076	0.0035	0.0026	0.0114	0.1592	0.0046	0.005	0.0048	0.0976	0.0115	0.0043	0.0018	0.0043	0.1378	0.0964	0.0077	0.007	0.0058	0.0298	0.0048	0.0111	0.1859
18	rs76194271	4482946	1.11	0.375177619549844	1.72	0.204795704918344	0.551368518986027	0.627479792701359	0.1187	0.0639	0.005	0.0039	0.0075	0.0036	0.0027	0.0116	0.1588	0.0046	0.005	0.0049	0.0974	0.0114	0.0044	0.0019	0.0044	0.1379	0.0962	0.0077	0.0071	0.0058	0.0297	0.005	0.011	0.1857
18	rs118178202	4483140	1.11	0.375177619549844	1.72	0.204795704918344	0.55282273776549	0.622125056575376	0.1187	0.0639	0.005	0.0039	0.0075	0.0036	0.0027	0.0116	0.1588	0.0046	0.005	0.0049	0.0974	0.0114	0.0044	0.0019	0.0044	0.1379	0.0962	0.0077	0.0071	0.0058	0.0297	0.005	0.011	0.1857
18	rs1395204	4487509	1.11	0.375177619549844	1.72	0.204795704918344	0.470334090155122	0.45578879066915	0.1185	0.064	0.005	0.0039	0.0075	0.0037	0.0028	0.0117	0.1587	0.0046	0.005	0.0049	0.0973	0.0114	0.0044	0.002	0.0044	0.1378	0.0961	0.0077	0.0071	0.0058	0.0297	0.0051	0.011	0.1856
18	rs1701497	4490281	1.12	0.339600448506511	1.72	0.204795704918344	0.242111783262116	0.226461027254061	0.118	0.0637	0.0059	0.0043	0.0073	0.0045	0.0039	0.0119	0.1565	0.0046	0.0048	0.0054	0.096	0.0112	0.0047	0.0028	0.0052	0.1383	0.0941	0.0078	0.0076	0.006	0.0294	0.0059	0.0101	0.1858
18	rs12150767	4490894	1.12	0.339600448506511	1.72	0.204795704918344	0.358095933120539	0.174954125875564	0.1169	0.0633	0.0067	0.0048	0.0073	0.0054	0.005	0.012	0.1542	0.0047	0.0049	0.0058	0.0944	0.0112	0.0052	0.0036	0.0062	0.1381	0.0919	0.0078	0.0082	0.0062	0.0296	0.0067	0.0104	0.1849
18	rs12150808	4491031	1.12	0.339600448506511	1.73	0.187497716434302	0.446814103810604	0.195724527824818	0.1166	0.0635	0.0069	0.0049	0.0073	0.0056	0.0052	0.012	0.1538	0.0047	0.0049	0.0058	0.0938	0.0112	0.0052	0.0038	0.0065	0.1378	0.0915	0.0078	0.0083	0.0062	0.0296	0.0071	0.0105	0.185
18	rs1624880	4491555	1.13	0.306408690300974	1.73	0.187497716434302	0.709491688582829	0.208200494923219	0.1157	0.0637	0.0074	0.0052	0.0072	0.0061	0.0059	0.0121	0.1521	0.0047	0.0049	0.0061	0.093	0.0112	0.0055	0.0043	0.0071	0.1371	0.0903	0.0078	0.0084	0.0066	0.0298	0.0078	0.0107	0.1847
18	rs75644197	4493483	1.13	0.306408690300974	1.74	0.171280181914382	1.41656004940752	0.502683476714649	0.1156	0.0645	0.008	0.0059	0.0067	0.0069	0.007	0.0119	0.1501	0.0043	0.0047	0.0061	0.0909	0.011	0.0059	0.0052	0.0082	0.1376	0.0881	0.0079	0.0088	0.0068	0.0302	0.0088	0.0103	0.1836
18	rs1466965	4493662	1.13	0.306408690300974	1.75	0.156107803097264	1.26399272410308	0.514658107299381	0.1155	0.0646	0.008	0.0059	0.0067	0.0068	0.0071	0.0119	0.1501	0.0044	0.0047	0.0062	0.0909	0.011	0.0059	0.0053	0.0081	0.1374	0.0881	0.008	0.0089	0.0069	0.0302	0.0088	0.0101	0.1835
18	rs11872167	4498302	1.13	0.306408690300974	1.75	0.156107803097264	1.23446397226663	0.52503786196369	0.1155	0.0647	0.008	0.006	0.0067	0.0069	0.0072	0.0119	0.1499	0.0043	0.0047	0.0062	0.0908	0.011	0.006	0.0054	0.0082	0.1375	0.088	0.008	0.0089	0.0069	0.0303	0.0089	0.01	0.1834
18	rs1658180	4498870	1.13	0.306408690300974	1.74	0.171280181914382	1.09921798667668	0.538259584883026	0.1156	0.0649	0.0081	0.006	0.0067	0.0069	0.0073	0.0119	0.1498	0.0043	0.0048	0.0062	0.0905	0.011	0.006	0.0056	0.0082	0.1374	0.0877	0.0079	0.0089	0.0071	0.0303	0.0089	0.0097	0.1834
18	rs12326908	4500102	1.13	0.306408690300974	1.69	0.263511633917478	1.08250617670974	0.562544168466663	0.1158	0.0651	0.0081	0.006	0.0067	0.007	0.0073	0.0119	0.1495	0.0043	0.0048	0.0062	0.0904	0.011	0.006	0.0056	0.0083	0.1374	0.0874	0.0079	0.0089	0.0071	0.0303	0.009	0.0096	0.1835
18	rs11873460	4501147	1.14	0.275532638758866	1.69	0.263511633917478	1.29388339900996	0.747255318582958	0.1163	0.0646	0.0081	0.0063	0.0067	0.0072	0.0075	0.0117	0.1489	0.0042	0.0048	0.0063	0.0904	0.011	0.0061	0.0057	0.0086	0.1383	0.0865	0.0078	0.009	0.0071	0.0302	0.0092	0.0093	0.1836
18	rs4798233	4502178	1.14	0.275532638758866	1.68	0.285465824887251	1.33065917091597	0.753893120877415	0.1163	0.0645	0.0081	0.0063	0.0067	0.0072	0.0075	0.0117	0.1488	0.0042	0.0048	0.0063	0.0904	0.011	0.0062	0.0057	0.0086	0.1383	0.0865	0.0078	0.009	0.0071	0.0302	0.0092	0.0093	0.1836
18	rs75395026	4508973	1.14	0.275532638758866	1.66	0.333131717406117	1.48558845734231	0.835900392712473	0.1163	0.0645	0.0082	0.0063	0.0067	0.0071	0.0075	0.0117	0.1489	0.0042	0.0048	0.0063	0.0903	0.0109	0.0062	0.0057	0.0086	0.1386	0.0863	0.0077	0.009	0.0071	0.0301	0.0093	0.0092	0.1836
18	rs16946955	4517485	1.16	0.220431575918666	1.66	0.333131717406117	1.00987508883232	0.976951864780699	0.117	0.0651	0.0077	0.0063	0.0061	0.007	0.0073	0.0116	0.1497	0.0038	0.0045	0.0061	0.0897	0.0099	0.0064	0.006	0.0084	0.1428	0.0851	0.0079	0.009	0.0069	0.0303	0.0093	0.0085	0.1828
18	rs17444986	4517964	1.17	0.196050020118376	1.66	0.333131717406117	1.01185780516392	1.20158342921868	0.1167	0.0653	0.0075	0.0063	0.006	0.0069	0.0073	0.0115	0.1504	0.0036	0.0044	0.0059	0.0896	0.0095	0.0064	0.006	0.0083	0.1439	0.0843	0.0079	0.0089	0.0068	0.0306	0.0093	0.0082	0.1836
18	rs117609717	4518218	1.17	0.196050020118376	1.66	0.333131717406117	1.01937195224051	1.24892643129911	0.1167	0.0654	0.0074	0.0063	0.006	0.0069	0.0073	0.0115	0.1507	0.0035	0.0043	0.0058	0.0895	0.0093	0.0064	0.006	0.0082	0.1442	0.084	0.0079	0.0089	0.0067	0.0307	0.0092	0.0081	0.1841
18	rs1701506	4518688	1.18	0.173671271070618	1.66	0.333131717406117	0.987828470556526	1.28702768283577	0.1164	0.0657	0.0072	0.0063	0.0058	0.0068	0.0073	0.0114	0.1513	0.0034	0.0043	0.0057	0.0892	0.009	0.0064	0.006	0.0081	0.1451	0.0834	0.0079	0.0089	0.0066	0.031	0.0092	0.0079	0.1851
18	rs9952163	4528197	1.19	0.153209069243504	1.65	0.358901199458623	0.750177603322932	1.40247168588255	0.1176	0.0647	0.0069	0.006	0.0057	0.0063	0.007	0.0111	0.1531	0.0033	0.0042	0.0051	0.0886	0.0084	0.0068	0.0061	0.0076	0.1462	0.0838	0.0079	0.0086	0.0064	0.0305	0.0086	0.0075	0.1871
18	rs9303957	4546414	1.19	0.153209069243504	1.65	0.358901199458623	0.608852237902943	1.18554432627118	0.1178	0.0648	0.0069	0.006	0.0057	0.0061	0.0069	0.0112	0.1532	0.0034	0.0042	0.0051	0.0884	0.0083	0.0068	0.006	0.0074	0.1466	0.0839	0.008	0.0086	0.0063	0.0307	0.0086	0.0075	0.1873
18	rs117011631	4549490	1.19	0.153209069243504	1.65	0.358901199458623	0.621363320072063	1.2009212676119	0.1178	0.0649	0.0068	0.006	0.0057	0.0061	0.0069	0.0112	0.1531	0.0034	0.0042	0.005	0.0883	0.0082	0.0068	0.006	0.0074	0.1466	0.0839	0.008	0.0085	0.0063	0.0307	0.0086	0.0075	0.1874
18	rs2174585	4553993	1.19	0.153209069243504	1.65	0.358901199458623	0.582012604230907	1.14865399871549	0.1177	0.0649	0.0069	0.006	0.0057	0.006	0.0069	0.0112	0.1535	0.0034	0.0042	0.0051	0.0883	0.0082	0.0069	0.006	0.0074	0.1463	0.084	0.0081	0.0085	0.0064	0.0308	0.0086	0.0075	0.1871
18	rs62087009	4559105	1.19	0.153209069243504	1.65	0.358901199458623	0.59344672754852	1.14832556969631	0.1177	0.0648	0.0069	0.0059	0.0057	0.006	0.0068	0.0112	0.1535	0.0034	0.0042	0.0051	0.0883	0.0082	0.0069	0.006	0.0074	0.1463	0.0841	0.008	0.0085	0.0064	0.0307	0.0086	0.0075	0.1873
18	rs72869944	4568571	1.19	0.153209069243504	1.64	0.38599849551783	0.599751926209273	1.15950165649177	0.1178	0.0648	0.0068	0.0059	0.0057	0.0058	0.0068	0.0112	0.1537	0.0034	0.0042	0.005	0.0881	0.0082	0.0068	0.006	0.0073	0.1466	0.0843	0.008	0.0084	0.0063	0.0307	0.0086	0.0074	0.1876
18	rs76785628	4572536	1.19	0.153209069243504	1.62	0.444280725791627	0.592353319482043	1.1591726695818	0.1179	0.0648	0.0067	0.0059	0.0056	0.0057	0.0067	0.0112	0.1538	0.0034	0.0041	0.005	0.088	0.0082	0.0068	0.0059	0.0072	0.1469	0.0844	0.0079	0.0083	0.0062	0.0307	0.0087	0.0074	0.1879
18	rs74752810	4576063	1.19	0.153209069243504	1.61	0.475515229965307	0.567262926035839	1.06466047177005	0.118	0.0648	0.0067	0.0059	0.0056	0.0056	0.0067	0.0112	0.1541	0.0034	0.0041	0.0049	0.0879	0.0082	0.0067	0.0058	0.0071	0.1471	0.0846	0.0079	0.0082	0.0062	0.0306	0.0087	0.0073	0.188
18	rs118159653	4579256	1.19	0.153209069243504	1.61	0.475515229965307	0.503322449247699	0.892944157166421	0.1181	0.0649	0.0067	0.0059	0.0056	0.0055	0.0066	0.0113	0.1542	0.0035	0.0041	0.0049	0.0878	0.0082	0.0067	0.0058	0.007	0.1473	0.0847	0.0078	0.0082	0.0061	0.0306	0.0088	0.0073	0.1882
18	rs6506223	4579348	1.19	0.153209069243504	1.6	0.508176723760061	0.497455894536227	0.872338160888234	0.1181	0.0649	0.0067	0.0059	0.0056	0.0055	0.0066	0.0113	0.1542	0.0035	0.0041	0.0049	0.0878	0.0082	0.0067	0.0058	0.007	0.1473	0.0847	0.0078	0.0082	0.0061	0.0306	0.0088	0.0073	0.1882
18	rs79328521	4580413	1.19	0.153209069243504	1.59	0.542287549749139	0.518935063098013	0.855707524451447	0.1179	0.0649	0.0067	0.0059	0.0056	0.0054	0.0065	0.0113	0.1543	0.0035	0.0041	0.0049	0.0879	0.0082	0.0067	0.0058	0.007	0.1474	0.0847	0.0078	0.0082	0.0061	0.0307	0.0088	0.0073	0.1884
18	rs12185370	4582373	1.19	0.153209069243504	1.59	0.542287549749139	0.536403912802913	0.858345365965602	0.1178	0.065	0.0067	0.0059	0.0056	0.0054	0.0065	0.0113	0.1543	0.0035	0.0041	0.0048	0.0878	0.0082	0.0066	0.0058	0.0069	0.1475	0.0848	0.0078	0.0082	0.0061	0.0306	0.0088	0.0073	0.1883
18	rs79832271	4584861	1.19	0.153209069243504	1.59	0.542287549749139	0.531394067634593	0.832351558418431	0.1179	0.065	0.0067	0.0059	0.0056	0.0054	0.0065	0.0113	0.1543	0.0035	0.0041	0.0048	0.0878	0.0083	0.0066	0.0058	0.0069	0.1475	0.0848	0.0078	0.0082	0.0061	0.0306	0.0087	0.0073	0.1883
18	rs12455023	4587928	1.19	0.153209069243504	1.59	0.542287549749139	0.526148044335458	0.825263381294883	0.1177	0.0651	0.0065	0.0059	0.0056	0.0053	0.0065	0.0112	0.1544	0.0035	0.0041	0.0048	0.0877	0.0083	0.0066	0.0058	0.0069	0.1477	0.0849	0.0078	0.0082	0.0061	0.0306	0.0087	0.0073	0.1884
18	rs2577087	4588889	1.19	0.153209069243504	1.59	0.542287549749139	0.496010126733551	0.699968652902288	0.1177	0.065	0.0063	0.0058	0.0056	0.0051	0.0063	0.0114	0.1544	0.0035	0.0042	0.0045	0.0882	0.0083	0.0065	0.0057	0.0067	0.1479	0.085	0.0078	0.008	0.0061	0.0305	0.0087	0.0074	0.1893
18	rs1619055	4590320	1.19	0.153209069243504	1.59	0.542287549749139	0.288847397893929	0.433855526013358	0.1185	0.0654	0.0058	0.0055	0.0056	0.0047	0.0057	0.0111	0.1556	0.0036	0.0046	0.0042	0.0879	0.0082	0.0063	0.0054	0.006	0.1485	0.0858	0.0076	0.0072	0.0059	0.0304	0.0081	0.0075	0.1905
18	rs12456899	4595717	1.19	0.153209069243504	1.59	0.542287549749139	0.253487065888716	0.442992649643757	0.1185	0.0655	0.0058	0.0055	0.0056	0.0046	0.0056	0.0111	0.1557	0.0036	0.0045	0.0041	0.0881	0.0081	0.0063	0.0053	0.0059	0.1487	0.0857	0.0076	0.0073	0.0059	0.0304	0.0081	0.0075	0.1909
18	rs7231904	4596846	1.19	0.153209069243504	1.59	0.542287549749139	0.240121447911111	0.387418857261982	0.1187	0.0655	0.0057	0.0054	0.0056	0.0046	0.0056	0.0111	0.1557	0.0036	0.0045	0.0041	0.088	0.008	0.0062	0.0053	0.0059	0.1488	0.0857	0.0076	0.0073	0.0059	0.0304	0.0081	0.0075	0.191
18	rs78411994	4599219	1.19	0.153209069243504	1.59	0.542287549749139	0.269819160159535	0.470702970948581	0.1187	0.0655	0.0057	0.0054	0.0056	0.0046	0.0056	0.0111	0.1558	0.0036	0.0045	0.0041	0.088	0.0079	0.0062	0.0053	0.0059	0.1488	0.0857	0.0076	0.0073	0.0058	0.0304	0.0081	0.0075	0.191
18	rs1785061	4601573	1.19	0.153209069243504	1.59	0.542287549749139	0.284332556789489	0.50831779514886	0.1188	0.0656	0.0057	0.0054	0.0055	0.0046	0.0056	0.0111	0.1559	0.0036	0.0045	0.0041	0.0881	0.0078	0.0062	0.0053	0.0058	0.1487	0.0856	0.0076	0.0073	0.0058	0.0304	0.0081	0.0075	0.1911
18	rs72869991	4604076	1.21	0.117675403133419	1.59	0.542287549749139	0.140898044088533	0.283867794437624	0.1186	0.0668	0.0054	0.0046	0.0058	0.004	0.0049	0.0112	0.1578	0.0039	0.0047	0.0044	0.0878	0.0076	0.0058	0.0045	0.0052	0.1501	0.0867	0.0076	0.0069	0.0059	0.0299	0.0078	0.0078	0.1902
18	rs79058394	4619586	1.2	0.134574322401564	1.58	0.577869115575703	0.242806196004167	0.253863009859626	0.1196	0.0691	0.0047	0.0031	0.0057	0.0025	0.0034	0.0115	0.1614	0.0045	0.0052	0.0041	0.088	0.0073	0.0051	0.0032	0.0041	0.1519	0.089	0.0072	0.0061	0.0058	0.0295	0.0068	0.0084	0.1884
18	rs72871311	4624481	1.2	0.134574322401564	1.58	0.577869115575703	0.207595291279916	0.199575892062304	0.1196	0.0692	0.0047	0.0031	0.0057	0.0025	0.0034	0.0115	0.1614	0.0045	0.0052	0.0041	0.088	0.0073	0.0051	0.0032	0.0041	0.1519	0.089	0.0072	0.0061	0.0058	0.0295	0.0068	0.0084	0.1884
18	rs72871318	4626524	1.2	0.134574322401564	1.58	0.577869115575703	0.200149812826243	0.193343225549976	0.1196	0.0692	0.0047	0.0031	0.0057	0.0025	0.0034	0.0115	0.1614	0.0045	0.0052	0.0041	0.088	0.0073	0.0051	0.0032	0.0041	0.1519	0.089	0.0072	0.0061	0.0058	0.0295	0.0068	0.0084	0.1884
18	rs117210571	4627329	1.2	0.134574322401564	1.57	0.614941920479678	0.189894167694776	0.167325355761011	0.1196	0.0692	0.0047	0.0031	0.0057	0.0025	0.0034	0.0115	0.1615	0.0045	0.0052	0.0041	0.088	0.0073	0.0051	0.0032	0.0041	0.1519	0.089	0.0072	0.0061	0.0058	0.0295	0.0068	0.0084	0.1884
18	rs6506226	4631619	1.2	0.134574322401564	1.58	0.577869115575703	0.11622452702218	0.0446899155450861	0.1196	0.0692	0.0047	0.0031	0.0058	0.0025	0.0034	0.0115	0.1615	0.0046	0.0052	0.0041	0.088	0.0074	0.005	0.0032	0.0041	0.1519	0.089	0.0072	0.0061	0.0057	0.0296	0.0068	0.0085	0.1885
18	rs12970617	4638882	1.2	0.134574322401564	1.57	0.614941920479678	0.0824446458680706	0.0297481177898739	0.1196	0.0693	0.0047	0.0031	0.0059	0.0025	0.0034	0.0115	0.1616	0.0046	0.0052	0.0041	0.0882	0.0074	0.005	0.0032	0.0041	0.152	0.089	0.0071	0.006	0.0056	0.0295	0.0067	0.0085	0.1884
18	rs62085464	4640918	1.2	0.134574322401564	1.55	0.693638871087907	0.0608046489855794	0.0118342623098004	0.1195	0.0694	0.0046	0.0031	0.0059	0.0024	0.0034	0.0115	0.1616	0.0046	0.0053	0.0041	0.0884	0.0074	0.005	0.0032	0.004	0.152	0.089	0.0071	0.006	0.0056	0.0294	0.0067	0.0084	0.1884
18	rs79408539	4643678	1.2	0.134574322401564	1.47	1.07160640764864	0.0624840108634052	0.0108709810997111	0.1195	0.0695	0.0047	0.0031	0.0059	0.0024	0.0034	0.0115	0.1616	0.0046	0.0053	0.0041	0.0884	0.0074	0.005	0.0032	0.004	0.1521	0.089	0.0071	0.006	0.0056	0.0294	0.0067	0.0084	0.1883
18	rs117668457	4648574	1.2	0.134574322401564	1.46	1.12620512571235	0.0497018298313489	0.010841548984753	0.1196	0.0695	0.0046	0.0029	0.006	0.0024	0.0034	0.0115	0.1617	0.0046	0.0053	0.004	0.0886	0.0074	0.0051	0.0032	0.004	0.1521	0.089	0.0071	0.006	0.0055	0.0294	0.0067	0.0084	0.1883
18	rs11081135	4648864	1.2	0.134574322401564	1.46	1.12620512571235	0.0487599793496677	0.00989315261881819	0.1196	0.0696	0.0046	0.0029	0.006	0.0024	0.0034	0.0115	0.1616	0.0046	0.0053	0.0041	0.0886	0.0074	0.0051	0.0032	0.004	0.152	0.089	0.0071	0.0058	0.0056	0.0294	0.0067	0.0084	0.1883
18	rs78379214	4653461	1.2	0.134574322401564	1.46	1.12620512571235	0.0444129889863029	0.00584260433449458	0.1196	0.0697	0.0046	0.0029	0.006	0.0024	0.0034	0.0115	0.1617	0.0047	0.0054	0.0041	0.0888	0.0075	0.0051	0.0031	0.004	0.1519	0.0889	0.0071	0.0058	0.0055	0.0294	0.0067	0.0086	0.1882
18	rs1940864	4653558	1.2	0.134574322401564	1.45	1.18248085352797	0.0422101332247106	0.00514151570516463	0.1198	0.0698	0.0046	0.0029	0.006	0.0024	0.0034	0.0115	0.1617	0.0047	0.0054	0.0041	0.0889	0.0075	0.0051	0.0031	0.004	0.1518	0.0889	0.0071	0.0058	0.0055	0.0294	0.0067	0.0086	0.1879
18	rs78381727	4667611	1.2	0.134574322401564	1.45	1.18248085352797	0.0444735906125834	0.00465637648603581	0.1198	0.0699	0.0046	0.0029	0.006	0.0024	0.0034	0.0115	0.1618	0.0047	0.0054	0.004	0.0889	0.0074	0.0051	0.0031	0.004	0.1517	0.0889	0.0071	0.0058	0.0054	0.0294	0.0066	0.0086	0.188
18	rs948264	4677933	1.2	0.134574322401564	1.45	1.18248085352797	0.0434510061226159	0.00255912447907442	0.1199	0.07	0.0046	0.0028	0.006	0.0023	0.0033	0.0115	0.162	0.0047	0.0054	0.004	0.089	0.0074	0.0051	0.003	0.004	0.1515	0.089	0.0071	0.0058	0.0054	0.0293	0.0066	0.0086	0.1881
18	rs79782588	4704803	1.2	0.134574322401564	1.44	1.24044493409381	0.0450062597693817	0.00246457724321632	0.1201	0.07	0.0047	0.0028	0.006	0.0022	0.0033	0.0116	0.1622	0.0046	0.0055	0.0041	0.0887	0.0074	0.005	0.0029	0.004	0.151	0.0889	0.0071	0.0058	0.0054	0.0293	0.0065	0.0087	0.1886
18	rs12051987	4707814	1.2	0.134574322401564	1.43	1.30010819984047	0.0427241767170193	0.00204512109275584	0.1201	0.07	0.0047	0.0028	0.006	0.0022	0.0033	0.0116	0.1622	0.0046	0.0055	0.0041	0.0887	0.0074	0.005	0.0028	0.004	0.151	0.0889	0.0071	0.0058	0.0054	0.0293	0.0065	0.0087	0.1886
18	rs9964660	4713290	1.2	0.134574322401564	1.43	1.30010819984047	0.0402670819535008	0.00198532563296954	0.1202	0.0701	0.0047	0.0028	0.0061	0.0021	0.0033	0.0116	0.1623	0.0046	0.0055	0.0041	0.0886	0.0073	0.005	0.0028	0.004	0.1508	0.089	0.0072	0.0058	0.0054	0.0293	0.0064	0.0087	0.1886
18	rs117771692	4715658	1.2	0.134574322401564	1.44	1.24044493409381	0.0392285325470969	0.00182312061198417	0.1203	0.0702	0.0045	0.0028	0.0061	0.0021	0.0033	0.0117	0.1623	0.0046	0.0055	0.0041	0.0886	0.0073	0.005	0.0028	0.004	0.1508	0.089	0.0072	0.0057	0.0054	0.0293	0.0064	0.0087	0.1885
18	rs1940853	4716651	1.2	0.134574322401564	1.43	1.30010819984047	0.0303160738482423	0.00198532563296954	0.1203	0.0702	0.0045	0.0028	0.0061	0.0021	0.0033	0.0117	0.1624	0.0047	0.0056	0.0041	0.0886	0.0073	0.005	0.0028	0.0039	0.1508	0.0889	0.0072	0.0057	0.0054	0.0294	0.0064	0.0087	0.1885
18	rs1557305	4721359	1.2	0.134574322401564	1.44	1.24044493409381	0.0322768033890608	0.00125944196408077	0.1203	0.0701	0.0045	0.0028	0.0061	0.0022	0.0034	0.0118	0.1623	0.0047	0.006	0.0041	0.0885	0.0073	0.0051	0.0029	0.0039	0.1506	0.0888	0.0072	0.0057	0.0055	0.0294	0.0065	0.0087	0.1882
18	rs79647946	4722559	1.2	0.134574322401564	1.45	1.18248085352797	0.0329003983655372	0.00125944196408077	0.1203	0.07	0.0045	0.0028	0.0061	0.0022	0.0034	0.0118	0.1623	0.0047	0.006	0.0041	0.0885	0.0073	0.0051	0.0029	0.0039	0.1506	0.0888	0.0072	0.0057	0.0055	0.0294	0.0065	0.0087	0.1882
18	rs72873338	4727697	1.2	0.134574322401564	1.45	1.18248085352797	0.035543967970648	0.00224309770566993	0.1202	0.07	0.0046	0.0028	0.0062	0.0022	0.0034	0.0118	0.1621	0.0047	0.006	0.0041	0.0885	0.0074	0.0051	0.003	0.0039	0.1506	0.0888	0.0072	0.0057	0.0055	0.0293	0.0065	0.0088	0.1879
18	rs9303967	4728943	1.2	0.134574322401564	1.46	1.12620512571235	0.0352848126666353	0.00237198640615431	0.1202	0.07	0.0046	0.0028	0.0062	0.0022	0.0034	0.0118	0.1621	0.0047	0.006	0.0041	0.0885	0.0074	0.0051	0.003	0.0039	0.1507	0.0888	0.0073	0.0057	0.0055	0.0293	0.0065	0.0088	0.1879
18	rs62082777	4736370	1.2	0.134574322401564	1.48	1.01867282088958	0.0365805620322677	0.00349879260604028	0.1201	0.07	0.0046	0.0028	0.0062	0.0022	0.0033	0.0118	0.162	0.0047	0.006	0.0041	0.0886	0.0074	0.0051	0.003	0.0039	0.1505	0.0888	0.0073	0.0057	0.0055	0.0294	0.0065	0.0088	0.1879
18	rs79850096	4739271	1.2	0.134574322401564	1.46	1.12620512571235	0.0370197101339946	0.0046752885934446	0.1201	0.07	0.0046	0.0028	0.0062	0.0022	0.0033	0.0118	0.162	0.0047	0.006	0.0041	0.0886	0.0074	0.0051	0.003	0.0039	0.1505	0.0887	0.0073	0.0057	0.0055	0.0294	0.0065	0.0088	0.1879
18	rs62082780	4747674	1.2	0.134574322401564	1.46	1.12620512571235	0.0412811504175638	0.00601449121456772	0.12	0.0699	0.0046	0.0028	0.0062	0.0023	0.0033	0.0119	0.1621	0.0047	0.0061	0.0041	0.0887	0.0074	0.0051	0.003	0.0039	0.1503	0.0888	0.0074	0.0057	0.0055	0.0294	0.0066	0.0087	0.1878
18	rs9635859	4757894	1.2	0.134574322401564	1.46	1.12620512571235	0.039619301170659	0.00772954231891256	0.1199	0.0699	0.0046	0.0028	0.0062	0.0023	0.0033	0.0118	0.162	0.0047	0.0062	0.0041	0.0888	0.0075	0.0052	0.003	0.0039	0.15	0.0888	0.0075	0.0056	0.0055	0.0295	0.0067	0.0086	0.1878
18	rs76543645	4760802	1.2	0.134574322401564	1.47	1.07160640764864	0.042356568419878	0.00961453828596024	0.1197	0.0699	0.0046	0.0028	0.0063	0.0023	0.0034	0.0119	0.162	0.0046	0.0062	0.0041	0.0889	0.0075	0.0052	0.0029	0.0038	0.1499	0.0889	0.0076	0.0056	0.0055	0.0295	0.0067	0.0087	0.1877
18	rs8096374	4761808	1.2	0.134574322401564	1.47	1.07160640764864	0.0394375410789093	0.00772954231891256	0.1196	0.0699	0.0046	0.0029	0.0063	0.0023	0.0034	0.0119	0.162	0.0046	0.0062	0.0041	0.0889	0.0075	0.0052	0.0029	0.0038	0.1498	0.0888	0.0077	0.0056	0.0056	0.0295	0.0067	0.0087	0.1876
18	rs56250106	4761963	1.2	0.134574322401564	1.46	1.12620512571235	0.0419911309423312	0.00986510719793148	0.1196	0.0699	0.0046	0.0029	0.0063	0.0023	0.0034	0.0119	0.1619	0.0046	0.0062	0.0041	0.089	0.0075	0.0052	0.0029	0.0038	0.1498	0.0888	0.0077	0.0056	0.0056	0.0295	0.0067	0.0087	0.1876
18	rs12961355	4763493	1.2	0.134574322401564	1.45	1.18248085352797	0.0608233505756787	0.0266925020420461	0.1196	0.0698	0.0046	0.0029	0.0063	0.0023	0.0034	0.0119	0.1619	0.0046	0.0062	0.0041	0.089	0.0076	0.0052	0.0029	0.0038	0.1497	0.0888	0.0077	0.0056	0.0056	0.0295	0.0067	0.0087	0.1875
18	rs73384403	4767199	1.21	0.117675403133419	1.45	1.18248085352797	0.0718799403229598	0.0187463260199467	0.1213	0.0686	0.005	0.0032	0.0076	0.0025	0.0038	0.0114	0.1596	0.005	0.0071	0.004	0.0909	0.0086	0.0055	0.0033	0.004	0.148	0.0892	0.0079	0.0054	0.0052	0.0299	0.0073	0.0094	0.1823
18	rs62079937	4767682	1.21	0.117675403133419	1.45	1.18248085352797	0.0784285335697955	0.0278493563335276	0.1215	0.0683	0.0051	0.0033	0.0078	0.0025	0.0038	0.0113	0.1594	0.005	0.0072	0.0041	0.0912	0.0088	0.0055	0.0034	0.004	0.1479	0.0894	0.0079	0.0054	0.0052	0.0299	0.0074	0.0095	0.1815
18	rs74746931	4767952	1.21	0.117675403133419	1.45	1.18248085352797	0.0928679110205305	0.0371143329247355	0.1215	0.0685	0.0051	0.0033	0.0079	0.0026	0.0039	0.0112	0.1595	0.005	0.0072	0.004	0.0912	0.0088	0.0055	0.0034	0.0041	0.1477	0.0896	0.0079	0.0054	0.0052	0.0299	0.0074	0.0095	0.181
18	rs72875214	4769169	1.2	0.134574322401564	1.44	1.24044493409381	0.0797603861920772	0.03982596682484	0.1218	0.069	0.0051	0.0035	0.0082	0.0026	0.004	0.011	0.1587	0.0052	0.0075	0.0043	0.0918	0.0089	0.0054	0.0035	0.0042	0.1472	0.0897	0.0079	0.0054	0.0054	0.03	0.0073	0.0095	0.1788
18	rs34633994	4769229	1.21	0.117675403133419	1.45	1.18248085352797	0.0729282312722355	0.0333629998883935	0.122	0.069	0.0051	0.0035	0.0082	0.0026	0.004	0.0111	0.1587	0.0052	0.0075	0.0043	0.092	0.0089	0.0055	0.0035	0.0042	0.1472	0.0897	0.0079	0.0054	0.0055	0.03	0.0073	0.0095	0.1785
18	rs9958150	4769953	1.21	0.117675403133419	1.45	1.18248085352797	0.0570507361586352	0.0266925020420461	0.1221	0.0691	0.005	0.0034	0.0084	0.0028	0.0041	0.0109	0.1576	0.0051	0.0073	0.0043	0.0927	0.009	0.0054	0.0035	0.0045	0.1467	0.0913	0.0082	0.0053	0.0054	0.0297	0.0072	0.0093	0.178
18	rs11081148	4771550	1.21	0.117675403133419	1.45	1.18248085352797	0.0308422745898309	0.0465041230957959	0.1234	0.0701	0.0045	0.0034	0.0086	0.0029	0.0042	0.011	0.1543	0.005	0.0068	0.0042	0.0934	0.0093	0.0052	0.0033	0.0044	0.1462	0.0959	0.0079	0.0053	0.0052	0.0294	0.0068	0.0094	0.1761
18	rs62079938	4772796	1.2	0.134574322401564	1.45	1.18248085352797	0.0224527451171038	0.0352679535612161	0.124	0.0703	0.0044	0.0033	0.0086	0.0029	0.0042	0.0111	0.1539	0.005	0.0068	0.0043	0.0935	0.0093	0.0052	0.0033	0.0043	0.1461	0.0966	0.008	0.0054	0.0052	0.0293	0.0068	0.0095	0.1754
18	rs8089250	4772807	1.2	0.134574322401564	1.45	1.18248085352797	0.0224152264590927	0.0341808106081697	0.124	0.0703	0.0045	0.0033	0.0086	0.0029	0.0042	0.0111	0.1538	0.005	0.0068	0.0043	0.0934	0.0093	0.0052	0.0033	0.0043	0.1461	0.0966	0.008	0.0054	0.0052	0.0293	0.0068	0.0095	0.1754
18	rs76703489	4772858	1.2	0.134574322401564	1.45	1.18248085352797	0.0214555112040586	0.0322033852047225	0.124	0.0701	0.0045	0.0033	0.0086	0.0029	0.0042	0.0111	0.1538	0.005	0.0068	0.0043	0.0934	0.0093	0.0054	0.0033	0.0043	0.1461	0.0966	0.008	0.0054	0.0052	0.0293	0.0068	0.0095	0.1754
18	rs7237848	4773110	1.2	0.134574322401564	1.45	1.18248085352797	0.0240598131811998	0.0319538013725012	0.124	0.0701	0.0045	0.0033	0.0087	0.003	0.0043	0.0111	0.1538	0.005	0.0068	0.0043	0.0935	0.0093	0.0055	0.0033	0.0043	0.1461	0.0967	0.008	0.0054	0.0052	0.0293	0.0068	0.0094	0.1752
18	rs35252306	4774325	1.2	0.134574322401564	1.45	1.18248085352797	0.0208976952716038	0.0387309430377295	0.124	0.0703	0.0044	0.0032	0.0087	0.003	0.0042	0.0111	0.1536	0.005	0.0068	0.0043	0.0936	0.0094	0.0054	0.0032	0.0042	0.1465	0.0967	0.008	0.0054	0.0051	0.0293	0.0068	0.0094	0.1749
18	rs7228789	4780220	1.2	0.134574322401564	1.45	1.18248085352797	0.0161104463854724	0.0698192862789994	0.1248	0.0709	0.0041	0.003	0.0086	0.0033	0.0044	0.0109	0.1529	0.0051	0.007	0.0044	0.0944	0.0096	0.0058	0.0031	0.0039	0.1469	0.0963	0.0077	0.0057	0.0048	0.0294	0.0066	0.0094	0.174
18	rs34144628	4780374	1.2	0.134574322401564	1.45	1.18248085352797	0.0167990780813466	0.0822572181755954	0.1249	0.0709	0.0041	0.003	0.0086	0.0033	0.0043	0.0108	0.1529	0.0051	0.007	0.0044	0.0944	0.0098	0.0058	0.0031	0.0039	0.1468	0.0964	0.0077	0.0057	0.0048	0.0293	0.0066	0.0093	0.1739
18	rs111645388	4799308	1.2	0.134574322401564	1.45	1.18248085352797	0.0294645604174235	0.112484340870142	0.1262	0.0715	0.0039	0.0032	0.0088	0.0032	0.0044	0.0111	0.1524	0.005	0.0071	0.0044	0.0952	0.0099	0.0055	0.003	0.0038	0.1473	0.0955	0.0078	0.0057	0.0045	0.0288	0.0064	0.0093	0.1728
18	rs72859486	4802933	1.2	0.134574322401564	1.46	1.12620512571235	0.0498326958453513	0.153859779379064	0.1265	0.0716	0.0038	0.0032	0.0089	0.0032	0.0044	0.0112	0.1523	0.0049	0.0072	0.0044	0.0954	0.01	0.0055	0.0029	0.0038	0.1475	0.0953	0.0078	0.0057	0.0045	0.0287	0.0064	0.0093	0.1726
18	rs12456536	4803911	1.2	0.134574322401564	1.47	1.07160640764864	0.0639613812037192	0.1763538447233	0.1266	0.0718	0.0038	0.0032	0.009	0.0032	0.0044	0.0112	0.1522	0.0049	0.0072	0.0044	0.0954	0.01	0.0055	0.0029	0.0038	0.1476	0.095	0.0078	0.0057	0.0045	0.0287	0.0064	0.0093	0.1727
18	rs68187213	4808123	1.2	0.134574322401564	1.47	1.07160640764864	0.0463490955064111	0.123649852477956	0.1269	0.0723	0.0038	0.0032	0.0088	0.0032	0.0044	0.0114	0.1525	0.0049	0.007	0.0043	0.0956	0.0099	0.0055	0.0028	0.0037	0.147	0.0954	0.0078	0.0058	0.0043	0.0286	0.0063	0.0089	0.1726
18	rs8093985	4816589	1.2	0.134574322401564	1.47	1.07160640764864	0.0325692195196625	0.127637644228946	0.1275	0.0721	0.0037	0.003	0.0086	0.0031	0.0044	0.0115	0.1532	0.0048	0.007	0.0042	0.0956	0.01	0.0053	0.0028	0.0036	0.1463	0.0954	0.0078	0.0059	0.0043	0.0286	0.0062	0.0089	0.173
18	rs35229742	4818577	1.2	0.134574322401564	1.47	1.07160640764864	0.0290677547701985	0.128262199424977	0.1276	0.072	0.0037	0.003	0.0086	0.0031	0.0044	0.0115	0.1533	0.0048	0.007	0.0042	0.0957	0.01	0.0052	0.0028	0.0035	0.1463	0.0954	0.0077	0.0059	0.0043	0.0286	0.0062	0.0089	0.1732
18	rs56397296	4827533	1.2	0.134574322401564	1.47	1.07160640764864	0.0210495886291597	0.121629979884351	0.1278	0.0716	0.0037	0.0029	0.0085	0.0031	0.0044	0.0116	0.1535	0.0048	0.0069	0.0042	0.096	0.0099	0.0051	0.0027	0.0034	0.1461	0.0955	0.0076	0.006	0.0043	0.0287	0.0061	0.0088	0.1736
18	rs9807161	4836050	1.2	0.134574322401564	1.47	1.07160640764864	0.015926962678152	0.107679661383449	0.1282	0.0712	0.0035	0.0028	0.0085	0.0029	0.0044	0.0116	0.1535	0.0047	0.0068	0.0042	0.0963	0.0099	0.0051	0.0027	0.0033	0.1459	0.0956	0.0076	0.0061	0.0044	0.029	0.0061	0.0088	0.1737
18	rs4389218	4838275	1.2	0.134574322401564	1.48	1.01867282088958	0.00989733766937307	0.0980733211585958	0.1285	0.0712	0.0035	0.0028	0.0084	0.003	0.0046	0.0115	0.1534	0.0046	0.0067	0.0042	0.0959	0.01	0.005	0.0027	0.0032	0.1457	0.0959	0.0076	0.0062	0.0043	0.0289	0.006	0.0088	0.1741
18	rs62082509	4841120	1.2	0.134574322401564	1.49	0.967391925764805	0.00674501506366979	0.0868162252304122	0.1286	0.0711	0.0035	0.0029	0.0082	0.003	0.0047	0.0115	0.1531	0.0045	0.0066	0.0042	0.0958	0.01	0.0051	0.0028	0.0034	0.1452	0.0959	0.0077	0.0066	0.0042	0.0287	0.0059	0.0089	0.1746
18	rs9962753	4843154	1.2	0.134574322401564	1.5	0.917750694748585	0.00223192163876651	0.0535093889511163	0.1288	0.0711	0.0035	0.0028	0.0082	0.0031	0.0047	0.0114	0.1531	0.0045	0.0062	0.0042	0.0956	0.0099	0.0052	0.0029	0.0034	0.1445	0.0961	0.0077	0.0068	0.0046	0.0284	0.0059	0.0092	0.1751
18	rs62082511	4844319	1.2	0.134574322401564	1.52	0.823332010267983	0.00230805685672138	0.0499226334494273	0.1289	0.0708	0.0034	0.0029	0.0082	0.0032	0.0047	0.0115	0.1523	0.0044	0.0063	0.0041	0.0957	0.0099	0.0053	0.0031	0.0035	0.1442	0.0964	0.0077	0.0069	0.0046	0.0281	0.006	0.0091	0.1756
18	rs4586547	4845603	1.2	0.134574322401564	1.51	0.869735485018148	0.000635931449847224	0.0406006561308255	0.1293	0.0708	0.0034	0.003	0.0077	0.0033	0.0047	0.0115	0.152	0.0044	0.0064	0.0042	0.0954	0.0099	0.0054	0.0034	0.0033	0.1439	0.0968	0.0076	0.007	0.0046	0.0278	0.0058	0.0091	0.1762
18	rs73374760	4850115	1.2	0.134574322401564	1.5	0.917750694748585	0.000817420790346806	0.0392767337028858	0.1292	0.0708	0.0034	0.0031	0.0075	0.0034	0.0047	0.0115	0.1517	0.0044	0.0066	0.0042	0.0952	0.0099	0.0056	0.0035	0.0033	0.1436	0.0969	0.0076	0.0071	0.0047	0.0276	0.0057	0.0091	0.1765
18	rs34952085	4853768	1.2	0.134574322401564	1.51	0.869735485018148	0.000480553182400375	0.0320535272151164	0.1294	0.0708	0.0035	0.0031	0.0074	0.0034	0.0046	0.0115	0.1512	0.0044	0.0067	0.0042	0.0957	0.0099	0.0057	0.0035	0.0033	0.1435	0.0967	0.0076	0.0072	0.0047	0.0273	0.0057	0.0091	0.1767
18	rs3922379	4855591	1.2	0.134574322401564	1.51	0.869735485018148	0.00036791303731609	0.0305727652821174	0.1292	0.0708	0.0035	0.0031	0.0073	0.0034	0.0046	0.0115	0.1511	0.0044	0.0068	0.0043	0.0956	0.0099	0.0058	0.0035	0.0033	0.1436	0.0964	0.0077	0.0073	0.0048	0.027	0.0056	0.0092	0.177
18	rs56808043	4861698	1.2	0.134574322401564	1.51	0.869735485018148	0.000338834207800103	0.0332106743263381	0.129	0.0709	0.0036	0.0033	0.0073	0.0035	0.0045	0.0117	0.151	0.0045	0.0068	0.0043	0.0955	0.0098	0.0059	0.0035	0.0034	0.1435	0.0961	0.0076	0.0074	0.0048	0.027	0.0056	0.0092	0.1771
18	rs72862526	4862662	1.2	0.134574322401564	1.51	0.869735485018148	0.000283513185817671	0.0281304315236123	0.129	0.071	0.0035	0.0033	0.0073	0.0035	0.0044	0.0117	0.1509	0.0045	0.0068	0.0043	0.0955	0.0098	0.0059	0.0035	0.0034	0.1435	0.0961	0.0076	0.0074	0.0048	0.027	0.0056	0.0092	0.1771
18	rs72862530	4866107	1.2	0.134574322401564	1.51	0.869735485018148	0.000284388007738938	0.0274766515836574	0.129	0.0709	0.0036	0.0033	0.0072	0.0036	0.0043	0.0117	0.1509	0.0045	0.0068	0.0043	0.0956	0.0098	0.0059	0.0035	0.0034	0.1436	0.096	0.0076	0.0074	0.0048	0.027	0.0056	0.0093	0.177
18	rs75043416	4878886	1.2	0.134574322401564	1.51	0.869735485018148	0.00038153470438194	0.0285545245579515	0.129	0.071	0.0035	0.0034	0.0073	0.0035	0.0044	0.0117	0.1508	0.0046	0.0068	0.0043	0.0955	0.0097	0.006	0.0036	0.0035	0.1436	0.0957	0.0076	0.0075	0.0048	0.0272	0.0056	0.0093	0.1768
18	rs11081158	4890278	1.2	0.134574322401564	1.51	0.869735485018148	0.0010745219666747	0.0413260075238987	0.129	0.0713	0.0035	0.0035	0.0073	0.0035	0.0045	0.0118	0.1503	0.0049	0.007	0.0043	0.0956	0.0096	0.0061	0.0039	0.0037	0.1436	0.0948	0.0076	0.0076	0.005	0.0274	0.0055	0.0093	0.1763
18	rs72862583	4905083	1.2	0.134574322401564	1.52	0.823332010267983	0.00173405553825619	0.0450385573984819	0.1289	0.0714	0.0034	0.0035	0.0073	0.0035	0.0045	0.0116	0.1502	0.0049	0.007	0.0043	0.0951	0.0096	0.0062	0.004	0.0037	0.1438	0.0951	0.0076	0.0077	0.005	0.0273	0.0054	0.0094	0.1764
18	rs72862586	4907870	1.2	0.134574322401564	1.51	0.869735485018148	0.00196311200455351	0.0455637695856857	0.1288	0.0714	0.0034	0.0035	0.0073	0.0035	0.0045	0.0116	0.1502	0.0049	0.007	0.0044	0.095	0.0096	0.0062	0.004	0.0037	0.1438	0.0951	0.0076	0.0077	0.005	0.0273	0.0054	0.0094	0.1765
18	rs4798261	4909341	1.2	0.134574322401564	1.51	0.869735485018148	0.00250666866801142	0.0536349935677788	0.1288	0.0714	0.0034	0.0035	0.0073	0.0035	0.0045	0.0116	0.1502	0.0049	0.007	0.0044	0.0949	0.0096	0.0062	0.004	0.0037	0.1438	0.0951	0.0077	0.0077	0.005	0.0273	0.0054	0.0094	0.1766
18	rs76243390	4909430	1.2	0.134574322401564	1.51	0.869735485018148	0.00208722180049048	0.0466813831772201	0.1288	0.0714	0.0034	0.0035	0.0073	0.0035	0.0045	0.0116	0.1502	0.0049	0.007	0.0044	0.095	0.0096	0.0062	0.004	0.0037	0.1438	0.0951	0.0076	0.0077	0.0051	0.0273	0.0054	0.0094	0.1766
18	rs9961226	4925108	1.21	0.117675403133419	1.5	0.917750694748585	0.00311007660562776	0.0459741297644504	0.1297	0.0719	0.0037	0.0036	0.0075	0.0036	0.0043	0.0119	0.1494	0.0051	0.0071	0.0044	0.094	0.009	0.0065	0.0042	0.004	0.1437	0.0944	0.0075	0.0079	0.0055	0.0274	0.0049	0.0097	0.1757
18	rs9950268	4925256	1.21	0.117675403133419	1.49	0.967391925764805	0.00240996573079156	0.0504109108230299	0.13	0.0719	0.0038	0.0036	0.0075	0.0037	0.0042	0.0119	0.1496	0.0052	0.0072	0.0043	0.0945	0.0089	0.0065	0.0041	0.004	0.1443	0.0942	0.0073	0.0079	0.0054	0.0274	0.0048	0.0098	0.1748
18	rs9961232	4925834	1.21	0.117675403133419	1.49	0.967391925764805	0.00159172573077967	0.0672394747727265	0.1295	0.0718	0.0039	0.0039	0.0074	0.0036	0.0041	0.0118	0.1511	0.0052	0.0071	0.0044	0.0933	0.0089	0.0063	0.0041	0.0041	0.1442	0.094	0.0073	0.0079	0.0054	0.0275	0.0047	0.01	0.1754
18	rs62080079	4925888	1.21	0.117675403133419	1.48	1.01867282088958	0.00111302420129634	0.0728679626828336	0.1295	0.0716	0.0039	0.0039	0.0073	0.0036	0.0042	0.0118	0.151	0.0052	0.0071	0.0044	0.0935	0.0089	0.0063	0.0041	0.0042	0.1443	0.0938	0.0073	0.0079	0.0054	0.0275	0.0047	0.0099	0.1754
18	rs7234059	4925955	1.21	0.117675403133419	1.49	0.967391925764805	0.00147382161309969	0.0882031228215263	0.1295	0.0716	0.0039	0.0039	0.0073	0.0036	0.0042	0.0118	0.151	0.0052	0.0071	0.0044	0.0937	0.0089	0.0063	0.0042	0.0043	0.1443	0.0937	0.0072	0.0079	0.0054	0.0274	0.0046	0.0099	0.1753
18	rs7236801	4926052	1.21	0.117675403133419	1.49	0.967391925764805	0.00177087043901855	0.0706646464046577	0.1286	0.0716	0.004	0.004	0.0072	0.0036	0.0043	0.0119	0.151	0.0052	0.007	0.0043	0.0943	0.0088	0.0063	0.0043	0.0042	0.1441	0.0938	0.0074	0.0079	0.0056	0.0276	0.0045	0.0099	0.1753
18	rs75794136	4931089	1.21	0.117675403133419	1.49	0.967391925764805	0.000668069328199008	0.0227208493050022	0.1296	0.0713	0.0041	0.0034	0.0068	0.0029	0.0036	0.012	0.151	0.0052	0.0058	0.0041	0.0963	0.0085	0.0054	0.0044	0.0036	0.149	0.0942	0.0062	0.0075	0.0058	0.0272	0.0045	0.009	0.1753
18	rs6506264	4931554	1.21	0.117675403133419	1.49	0.967391925764805	0.000687379471626059	0.0409905139367434	0.1296	0.0713	0.0041	0.0034	0.0068	0.0029	0.0036	0.012	0.151	0.0052	0.0058	0.0041	0.0963	0.0085	0.0053	0.0044	0.0037	0.149	0.0942	0.0062	0.0075	0.0058	0.0272	0.0045	0.009	0.1753
18	rs1501048	4938525	1.21	0.117675403133419	1.47	1.07160640764864	0.000793062364081825	0.022466932682521	0.13	0.0709	0.0041	0.0035	0.0068	0.0029	0.0035	0.012	0.1512	0.0052	0.0056	0.004	0.0968	0.0084	0.0053	0.0044	0.0037	0.1492	0.0944	0.0062	0.0074	0.0058	0.0271	0.0045	0.009	0.1749
18	rs9965257	4944457	1.21	0.117675403133419	1.46	1.12620512571235	0.000757320460983235	0.0396608360676342	0.1302	0.0707	0.004	0.0034	0.0068	0.003	0.0034	0.012	0.1513	0.0052	0.0056	0.004	0.0972	0.0083	0.0053	0.0045	0.0037	0.1494	0.0945	0.0062	0.0073	0.0058	0.027	0.0045	0.0089	0.1747
18	rs12605410	4960082	1.21	0.117675403133419	1.46	1.12620512571235	0.0011554569533188	0.0344382397724384	0.1306	0.0704	0.004	0.0032	0.0066	0.0033	0.0033	0.0121	0.1522	0.0051	0.0055	0.0041	0.0972	0.008	0.005	0.0049	0.0036	0.1502	0.0949	0.006	0.0071	0.0059	0.0272	0.0047	0.0083	0.1738
18	rs8094701	4965601	1.21	0.117675403133419	1.46	1.12620512571235	0.000685549722839475	0.0265095516250392	0.1307	0.0704	0.004	0.0032	0.0066	0.0033	0.0033	0.0121	0.1524	0.005	0.0054	0.0041	0.0972	0.008	0.005	0.0048	0.0036	0.1504	0.0948	0.006	0.007	0.0059	0.0272	0.0047	0.0082	0.174
18	rs1466882	4970506	1.21	0.117675403133419	1.46	1.12620512571235	0.000834478068524864	0.0219632108936365	0.1308	0.0705	0.0039	0.0031	0.0065	0.0033	0.0031	0.0121	0.1528	0.005	0.0053	0.004	0.0973	0.008	0.0049	0.0048	0.0035	0.1505	0.0948	0.0059	0.007	0.0059	0.0272	0.0046	0.0081	0.174
18	rs75143817	4970722	1.21	0.117675403133419	1.46	1.12620512571235	0.00081953707587446	0.0177166181015904	0.1308	0.0705	0.0039	0.0031	0.0065	0.0033	0.0031	0.0121	0.1528	0.005	0.0053	0.004	0.0973	0.008	0.0049	0.0048	0.0035	0.1505	0.0948	0.0059	0.007	0.0059	0.0272	0.0046	0.0081	0.174
18	rs78513850	4977369	1.21	0.117675403133419	1.46	1.12620512571235	0.00118002063894238	0.01361966405766	0.1312	0.0706	0.0038	0.0027	0.0064	0.0033	0.0031	0.0122	0.1546	0.005	0.0052	0.0038	0.0969	0.008	0.0046	0.0045	0.0033	0.151	0.0945	0.0057	0.0068	0.0059	0.0273	0.0045	0.0081	0.1738
18	rs1501040	4979713	1.21	0.117675403133419	1.46	1.12620512571235	0.0012724194192553	0.0216719102217646	0.1313	0.0706	0.0038	0.0026	0.0064	0.0033	0.0031	0.0122	0.1548	0.005	0.0052	0.0038	0.0969	0.008	0.0046	0.0045	0.0033	0.1509	0.0945	0.0057	0.0068	0.0059	0.0273	0.0045	0.0081	0.1738
18	rs9947642	4993986	1.2	0.134574322401564	1.46	1.12620512571235	0.00271686863431441	0.0209722724199734	0.1315	0.0713	0.0037	0.0024	0.0062	0.0032	0.0029	0.012	0.1563	0.005	0.0055	0.0035	0.0967	0.0079	0.0044	0.0042	0.003	0.1516	0.0932	0.0056	0.0067	0.006	0.0275	0.0052	0.0081	0.1733
18	rs74421811	4994738	1.2	0.134574322401564	1.45	1.18248085352797	0.00307481444432883	0.0170829219298048	0.1315	0.0713	0.0037	0.0024	0.0062	0.0032	0.0029	0.012	0.1563	0.005	0.0055	0.0035	0.0966	0.0079	0.0044	0.0042	0.003	0.1518	0.093	0.0056	0.0067	0.006	0.0275	0.0052	0.0081	0.1733
18	rs77947333	5013619	1.2	0.134574322401564	1.45	1.18248085352797	0.00382367792154387	0.00934001547333486	0.1317	0.0711	0.0037	0.0023	0.0062	0.0032	0.0027	0.012	0.1563	0.005	0.0055	0.0035	0.0969	0.0079	0.0044	0.0041	0.0029	0.1517	0.0932	0.0056	0.0067	0.006	0.0275	0.0052	0.0081	0.1736
18	rs141535517	5014393	1.2	0.134574322401564	1.46	1.12620512571235	0.00381142278069225	0.00888272903441235	0.1317	0.0711	0.0037	0.0023	0.0062	0.0032	0.0027	0.012	0.1563	0.005	0.0055	0.0035	0.097	0.0078	0.0044	0.0041	0.0029	0.1517	0.0933	0.0055	0.0067	0.006	0.0275	0.0052	0.0081	0.1737
18	rs35554773	5014747	1.2	0.134574322401564	1.47	1.07160640764864	0.00412203954849701	0.0135537259480222	0.1318	0.0711	0.0037	0.0022	0.0062	0.0032	0.0026	0.012	0.1561	0.005	0.0055	0.0035	0.0972	0.0078	0.0043	0.004	0.0028	0.1517	0.0934	0.0055	0.0067	0.006	0.0275	0.0052	0.0081	0.1738
18	rs80256352	5016242	1.2	0.134574322401564	1.47	1.07160640764864	0.00462067056321514	0.0108121575669651	0.1319	0.0711	0.0037	0.0021	0.0062	0.0031	0.0025	0.0121	0.1561	0.0049	0.0055	0.0034	0.0974	0.0078	0.0043	0.0039	0.0026	0.1516	0.0935	0.0055	0.0066	0.0059	0.0276	0.0052	0.0081	0.1742
18	rs17447035	5018373	1.2	0.134574322401564	1.46	1.12620512571235	0.00489155603314796	0.011803530965863	0.1319	0.0711	0.0037	0.002	0.0062	0.0031	0.0025	0.0121	0.156	0.0049	0.0055	0.0034	0.0974	0.0078	0.0043	0.0038	0.0026	0.1516	0.0936	0.0055	0.0065	0.0059	0.0277	0.0052	0.0081	0.1743
18	rs117824272	5022806	1.2	0.134574322401564	1.46	1.12620512571235	0.00515605575097252	0.0117728401288292	0.1319	0.0711	0.0038	0.0019	0.0062	0.0031	0.0024	0.0121	0.156	0.0049	0.0055	0.0034	0.0976	0.0078	0.0043	0.0037	0.0025	0.1514	0.0937	0.0055	0.0065	0.0058	0.0278	0.0052	0.0081	0.1745
18	rs9956288	5024327	1.2	0.134574322401564	1.47	1.07160640764864	0.0053608503422559	0.0133568750284817	0.1319	0.0711	0.0038	0.0019	0.0063	0.0031	0.0023	0.0122	0.1559	0.0049	0.0055	0.0033	0.0977	0.0078	0.0043	0.0037	0.0024	0.1514	0.0938	0.0055	0.0065	0.0058	0.0279	0.0052	0.0081	0.1746
18	rs12963391	5031607	1.2	0.134574322401564	1.48	1.01867282088958	0.00451343036329992	0.0225937199050502	0.1321	0.0707	0.0038	0.0016	0.0063	0.0029	0.0021	0.0123	0.1569	0.0049	0.0055	0.0033	0.098	0.0076	0.0043	0.0033	0.0021	0.151	0.094	0.0053	0.0063	0.0057	0.0279	0.0052	0.0083	0.1754
18	rs76703621	5037384	1.2	0.134574322401564	1.49	0.967391925764805	0.00405991891345325	0.0236635615162287	0.1321	0.0706	0.0038	0.0016	0.0063	0.0029	0.0021	0.0123	0.1572	0.0048	0.0056	0.0033	0.0977	0.0076	0.0045	0.0032	0.0021	0.1509	0.094	0.0054	0.0063	0.0057	0.0279	0.0052	0.0084	0.1754
18	rs74623243	5040256	1.19	0.153209069243504	1.49	0.967391925764805	0.00536725065872082	0.0165332135525662	0.1321	0.0708	0.0038	0.0016	0.0063	0.0029	0.0021	0.0123	0.1572	0.0049	0.0056	0.0033	0.0977	0.0076	0.0045	0.0034	0.0021	0.1509	0.0939	0.0054	0.0062	0.0056	0.0278	0.0052	0.0084	0.1755
18	rs35667212	5043860	1.19	0.153209069243504	1.49	0.967391925764805	0.00991784499779121	0.0109004539062345	0.1321	0.0707	0.0038	0.0016	0.0063	0.0029	0.0021	0.0123	0.1572	0.0049	0.0056	0.0033	0.0976	0.0076	0.0045	0.0037	0.0021	0.1509	0.0939	0.0054	0.0058	0.0056	0.0278	0.0051	0.0084	0.1755
18	rs9957084	5049243	1.19	0.153209069243504	1.49	0.967391925764805	0.00874318209627766	0.0119575926283829	0.1321	0.0706	0.0039	0.0016	0.0063	0.0028	0.0021	0.0123	0.1573	0.0048	0.0056	0.0033	0.0975	0.0076	0.0045	0.0037	0.0021	0.1508	0.0939	0.0054	0.0058	0.0056	0.0278	0.0052	0.0085	0.1757
18	rs12957051	5067584	1.19	0.153209069243504	1.49	0.967391925764805	0.00496042590014995	0.0061670571561986	0.1321	0.0696	0.0041	0.002	0.0063	0.003	0.0021	0.0124	0.1584	0.0048	0.0056	0.0032	0.0961	0.0075	0.0045	0.0035	0.0021	0.1494	0.0939	0.0063	0.0062	0.0057	0.028	0.0053	0.0087	0.1755
18	rs62082367	5068777	1.19	0.153209069243504	1.49	0.967391925764805	0.00436712938749489	0.0066140946012064	0.1321	0.0695	0.0041	0.002	0.0063	0.0031	0.0021	0.0124	0.1585	0.0048	0.0056	0.0033	0.096	0.0075	0.0045	0.0035	0.0021	0.1494	0.0939	0.0063	0.0062	0.0058	0.0281	0.0053	0.0087	0.1755
18	rs9953794	5069454	1.19	0.153209069243504	1.52	0.823332010267983	0.00490347938899581	0.00693683509615625	0.1321	0.0695	0.0041	0.002	0.0063	0.003	0.0021	0.0124	0.1585	0.0048	0.0056	0.0033	0.0961	0.0075	0.0044	0.0035	0.0021	0.1494	0.0939	0.0063	0.0062	0.0057	0.0281	0.0052	0.0087	0.1755
18	rs77613122	5070445	1.19	0.153209069243504	1.51	0.869735485018148	0.00494238725784083	0.00698360053309797	0.1321	0.0695	0.0041	0.002	0.0063	0.003	0.0021	0.0124	0.1585	0.0048	0.0056	0.0033	0.0961	0.0075	0.0044	0.0035	0.0021	0.1494	0.0939	0.0063	0.0062	0.0057	0.0281	0.0052	0.0087	0.1755
18	rs12967938	5071873	1.19	0.153209069243504	1.52	0.823332010267983	0.00497248020971961	0.00698360053309797	0.1321	0.0695	0.0041	0.002	0.0063	0.003	0.0021	0.0124	0.1585	0.0048	0.0056	0.0033	0.0961	0.0075	0.0044	0.0035	0.0021	0.1494	0.0939	0.0063	0.0062	0.0057	0.0281	0.0052	0.0087	0.1755
18	rs76953639	5072652	1.19	0.153209069243504	1.52	0.823332010267983	0.00520901798879355	0.00710123548581896	0.1321	0.0695	0.0041	0.002	0.0063	0.003	0.0021	0.0124	0.1584	0.0048	0.0056	0.0033	0.0961	0.0075	0.0044	0.0035	0.0021	0.1494	0.0939	0.0063	0.0062	0.0057	0.0282	0.0052	0.0087	0.1755
18	rs8095855	5075133	1.2	0.134574322401564	1.52	0.823332010267983	0.00741512592799448	0.0331093022106909	0.1324	0.0696	0.0042	0.0021	0.0064	0.003	0.0021	0.0122	0.1586	0.0048	0.0056	0.0034	0.0955	0.0077	0.0045	0.0034	0.0021	0.1489	0.0935	0.0064	0.0063	0.0059	0.0283	0.0053	0.0089	0.1753
18	rs291649	5079328	1.19	0.153209069243504	1.52	0.823332010267983	0.0140755061446808	0.0245804780415824	0.1329	0.0701	0.0043	0.0022	0.0064	0.003	0.0022	0.012	0.1589	0.0048	0.0057	0.0034	0.0944	0.0079	0.0044	0.0034	0.0022	0.1479	0.0932	0.0066	0.0066	0.0064	0.0284	0.0053	0.0091	0.1748
18	rs291653	5081266	1.2	0.134574322401564	1.53	0.778525311864042	0.023260744106567	0.0463271606423536	0.1328	0.0699	0.0043	0.0022	0.0064	0.003	0.0022	0.0119	0.1591	0.0048	0.0058	0.0034	0.0939	0.0081	0.0044	0.0034	0.0023	0.1477	0.0931	0.0068	0.0065	0.0066	0.0286	0.0054	0.0091	0.1743
18	rs78213944	5081521	1.2	0.134574322401564	1.53	0.778525311864042	0.0374220919542515	0.0640889964898821	0.1329	0.0698	0.0043	0.0022	0.0064	0.003	0.0022	0.0119	0.1593	0.0049	0.0058	0.0035	0.0938	0.0081	0.0045	0.0034	0.0022	0.1474	0.0929	0.0069	0.0065	0.0066	0.0286	0.0054	0.0091	0.1743
18	rs116910679	5081787	1.2	0.134574322401564	1.53	0.778525311864042	0.0327897448994505	0.0562378374433771	0.1331	0.0697	0.0043	0.0022	0.0064	0.003	0.0022	0.0119	0.1594	0.0049	0.0059	0.0036	0.0937	0.0082	0.0045	0.0034	0.0023	0.147	0.0923	0.007	0.0065	0.0067	0.0287	0.0055	0.0091	0.1747
18	rs117747182	5083657	1.2	0.134574322401564	1.53	0.778525311864042	0.0199684339487149	0.0286491709913138	0.1335	0.069	0.0046	0.0025	0.0065	0.0029	0.0025	0.0121	0.1599	0.0051	0.006	0.004	0.0929	0.0084	0.0047	0.0036	0.0025	0.1451	0.091	0.0077	0.0065	0.0072	0.0291	0.0058	0.0091	0.1739
18	rs7228135	5085056	1.2	0.134574322401564	1.53	0.778525311864042	0.0155933807494082	0.0252902034751081	0.1338	0.0684	0.0048	0.0027	0.0067	0.0029	0.0026	0.0122	0.1603	0.0052	0.0062	0.0044	0.0923	0.0086	0.0049	0.0037	0.0028	0.1437	0.0901	0.0082	0.0065	0.0074	0.0294	0.0061	0.0092	0.1732
18	rs28733018	5096258	1.18	0.173671271070618	1.53	0.778525311864042	0.0199684339487149	0.0250673839259533	0.1347	0.0674	0.0046	0.0031	0.0066	0.0028	0.0029	0.0128	0.1594	0.0053	0.0065	0.0047	0.0928	0.0087	0.0048	0.0039	0.003	0.1424	0.0904	0.0086	0.0068	0.0075	0.0294	0.0065	0.0093	0.171
18	rs1021834	5102469	1.18	0.173671271070618	1.53	0.778525311864042	0.0207732033773039	0.0229334913064916	0.1352	0.0667	0.0045	0.0031	0.0067	0.0028	0.003	0.013	0.1589	0.0053	0.0066	0.0047	0.093	0.0088	0.0048	0.004	0.003	0.1426	0.0907	0.0087	0.0069	0.0075	0.0292	0.0064	0.0093	0.1706
18	rs372040	5102624	1.18	0.173671271070618	1.53	0.778525311864042	0.0190778753082682	0.019764718839607	0.1353	0.0667	0.0045	0.0032	0.0067	0.0028	0.003	0.013	0.1588	0.0053	0.0066	0.0047	0.093	0.0088	0.0047	0.004	0.003	0.1426	0.0907	0.0087	0.0069	0.0075	0.0292	0.0064	0.0093	0.1706
18	rs292301	5103881	1.17	0.196050020118376	1.53	0.778525311864042	0.0182327233449694	0.0186690759947514	0.1355	0.0666	0.0044	0.0032	0.0067	0.0028	0.003	0.013	0.1586	0.0053	0.0066	0.0047	0.093	0.009	0.0044	0.0038	0.003	0.1427	0.0911	0.0089	0.0069	0.0074	0.0295	0.0063	0.0089	0.1708
18	rs117034358	5106402	1.17	0.196050020118376	1.53	0.778525311864042	0.0231358353535381	0.0351116939589534	0.1356	0.0668	0.0043	0.0032	0.007	0.0027	0.003	0.013	0.1579	0.0056	0.0067	0.0048	0.093	0.0091	0.0043	0.0037	0.003	0.1427	0.091	0.0092	0.0068	0.0073	0.0292	0.006	0.009	0.1711
18	rs72867336	5106665	1.17	0.196050020118376	1.53	0.778525311864042	0.0227071794448648	0.0349038415136676	0.1356	0.0668	0.0043	0.0032	0.007	0.0027	0.003	0.013	0.1579	0.0056	0.0067	0.0048	0.093	0.0091	0.0043	0.0036	0.003	0.1427	0.091	0.0092	0.0068	0.0073	0.0292	0.006	0.009	0.1711
18	rs292295	5107846	1.17	0.196050020118376	1.53	0.778525311864042	0.0170743385652128	0.0307683230870573	0.1356	0.0668	0.0043	0.0032	0.007	0.0027	0.0031	0.013	0.1578	0.0056	0.0068	0.0049	0.093	0.0092	0.0042	0.0036	0.003	0.1427	0.091	0.0092	0.0068	0.0073	0.0292	0.006	0.009	0.1711
18	rs292294	5108572	1.17	0.196050020118376	1.53	0.778525311864042	0.017493410257467	0.0324538657468023	0.1356	0.067	0.0043	0.0032	0.0071	0.0027	0.003	0.0131	0.1578	0.0056	0.0068	0.0049	0.0929	0.0092	0.0043	0.0036	0.003	0.1427	0.091	0.0092	0.0068	0.0073	0.0291	0.006	0.009	0.1711
18	rs292349	5131536	1.16	0.220431575918666	1.53	0.778525311864042	0.00323066122477997	0.0392767337028858	0.1347	0.0668	0.004	0.0033	0.0073	0.0026	0.0035	0.0126	0.1577	0.0061	0.0068	0.0051	0.0928	0.0092	0.0044	0.0037	0.0033	0.1435	0.0898	0.0093	0.0069	0.0066	0.029	0.0056	0.0091	0.1724
18	rs292347	5132226	1.16	0.220431575918666	1.53	0.778525311864042	0.00271874001203957	0.0377572290299167	0.1346	0.0668	0.004	0.0033	0.0072	0.0026	0.0035	0.0126	0.1577	0.006	0.0068	0.0051	0.0927	0.0092	0.0044	0.0037	0.0033	0.1435	0.0901	0.0093	0.007	0.0066	0.0291	0.0056	0.0091	0.1724
18	rs11872678	5137932	1.16	0.220431575918666	1.53	0.778525311864042	0.0016572521715299	0.0381886055427762	0.135	0.0666	0.0038	0.0031	0.0072	0.0025	0.0034	0.0126	0.1579	0.006	0.0068	0.0053	0.0923	0.0091	0.0045	0.0037	0.0032	0.144	0.0905	0.0093	0.007	0.0064	0.0289	0.0056	0.009	0.1727
18	rs292340	5139005	1.16	0.220431575918666	1.53	0.778525311864042	0.00157597883326971	0.0390034073936742	0.1349	0.0666	0.0038	0.0031	0.0072	0.0025	0.0034	0.0126	0.1579	0.006	0.0068	0.0053	0.0923	0.0092	0.0045	0.0037	0.0032	0.144	0.0905	0.0093	0.0069	0.0064	0.0289	0.0056	0.009	0.1727
18	rs56120864	5142233	1.16	0.220431575918666	1.57	0.614941920479678	0.00170428062973614	0.0466222634313	0.1348	0.0665	0.0038	0.0031	0.0072	0.0025	0.0034	0.0126	0.1579	0.006	0.0067	0.0053	0.0921	0.0094	0.0045	0.0037	0.0032	0.144	0.0907	0.0093	0.0068	0.0064	0.0289	0.0058	0.009	0.1726
18	rs11662457	5142908	1.16	0.220431575918666	1.6	0.508176723760061	0.00179486940320451	0.0499835545928591	0.1348	0.0665	0.0038	0.0031	0.0073	0.0025	0.0034	0.0126	0.1579	0.006	0.0067	0.0053	0.0921	0.0094	0.0045	0.0037	0.0032	0.1441	0.0907	0.0093	0.0068	0.0064	0.0289	0.0058	0.0091	0.1726
18	rs1395063	5145609	1.16	0.220431575918666	1.59	0.542287549749139	0.00184365683717532	0.0568807159807942	0.1346	0.0665	0.0038	0.0031	0.0073	0.0025	0.0034	0.0126	0.1579	0.006	0.0067	0.0053	0.0921	0.0097	0.0045	0.0037	0.0032	0.1441	0.0907	0.0093	0.0067	0.0064	0.0289	0.0058	0.0091	0.1726
18	rs2202521	5151205	1.16	0.220431575918666	1.59	0.542287549749139	0.00478233626289414	0.130501977774154	0.1344	0.0661	0.0038	0.0031	0.0073	0.0025	0.0034	0.0126	0.1578	0.006	0.0067	0.0053	0.0922	0.0097	0.0045	0.0037	0.0031	0.1444	0.0905	0.0093	0.0067	0.0064	0.0288	0.0057	0.0092	0.1727
18	rs7236094	5153864	1.16	0.220431575918666	1.59	0.542287549749139	0.00983091041776073	0.24902115352477	0.1347	0.0655	0.0037	0.0031	0.0074	0.0026	0.0035	0.0128	0.1576	0.0062	0.0071	0.0052	0.0926	0.0098	0.0046	0.0036	0.0032	0.1439	0.0899	0.0096	0.007	0.0065	0.0284	0.0056	0.0094	0.1724
18	rs34043204	5155367	1.15	0.246899131395369	1.59	0.542287549749139	0.0118929402622297	0.311022509625061	0.1356	0.0649	0.0036	0.0033	0.0074	0.0027	0.0037	0.0136	0.157	0.0066	0.0075	0.0051	0.0929	0.0101	0.005	0.0035	0.0034	0.1429	0.0887	0.0098	0.0074	0.0066	0.0278	0.0053	0.0099	0.1716
18	rs419496	5156856	1.15	0.246899131395369	1.58	0.577869115575703	0.00694210996449586	0.273288684295087	0.1355	0.0648	0.0036	0.0033	0.0074	0.0029	0.0036	0.0137	0.157	0.0066	0.0076	0.0051	0.0929	0.01	0.0054	0.0036	0.0031	0.1429	0.0886	0.0098	0.0075	0.0066	0.0277	0.0053	0.0099	0.1715
18	rs10853327	5160759	1.13	0.306408690300974	1.58	0.577869115575703	0.0234248160825179	0.400539281803551	0.1359	0.0628	0.0035	0.0031	0.0076	0.003	0.0037	0.0141	0.157	0.0067	0.0079	0.0057	0.0949	0.0102	0.0059	0.0032	0.0033	0.1402	0.089	0.0096	0.0077	0.0068	0.0274	0.0052	0.0102	0.1712
18	rs16947808	5165467	1.13	0.306408690300974	1.57	0.614941920479678	0.0258513330116013	0.419002878192097	0.1359	0.0628	0.0035	0.0032	0.0076	0.003	0.0037	0.0141	0.1569	0.0067	0.008	0.0057	0.095	0.0102	0.006	0.0032	0.0033	0.14	0.089	0.0096	0.0077	0.0066	0.0274	0.0052	0.0102	0.1712
18	rs12327048	5173386	1.13	0.306408690300974	1.57	0.614941920479678	0.0257476579881981	0.413257542272414	0.1361	0.0627	0.0035	0.0032	0.0076	0.0031	0.0037	0.0141	0.1569	0.0066	0.008	0.0057	0.0949	0.0101	0.0059	0.0032	0.0033	0.14	0.0891	0.0095	0.0077	0.0067	0.0274	0.0052	0.0102	0.1711
18	rs9945996	5176714	1.13	0.306408690300974	1.57	0.614941920479678	0.0262585086477523	0.377086704297892	0.1362	0.0625	0.0036	0.0032	0.0076	0.0031	0.0037	0.0143	0.1564	0.0065	0.0081	0.0057	0.0951	0.0101	0.006	0.0033	0.0033	0.1394	0.0892	0.0096	0.0077	0.0068	0.0274	0.0053	0.0104	0.1711
18	rs969722	5178387	1.13	0.306408690300974	1.57	0.614941920479678	0.111176326310217	0.630668781164366	0.1363	0.0619	0.0037	0.0033	0.0076	0.0032	0.0037	0.0145	0.1562	0.0066	0.0081	0.0058	0.0953	0.0101	0.006	0.0034	0.0033	0.1391	0.089	0.0097	0.0077	0.007	0.0273	0.0054	0.0104	0.1705
18	rs9956598	5180513	1.12	0.339600448506511	1.57	0.614941920479678	0.136025171578808	0.787881024982511	0.1364	0.061	0.0039	0.0035	0.0077	0.0034	0.0038	0.0148	0.1559	0.0067	0.0082	0.0061	0.0955	0.0102	0.0061	0.0035	0.0035	0.1387	0.0887	0.0097	0.0078	0.0074	0.0272	0.0057	0.0106	0.1694
18	rs11659405	5181412	1.12	0.339600448506511	1.57	0.614941920479678	0.13730412553141	0.896857790342147	0.1364	0.0609	0.0039	0.0035	0.0077	0.0034	0.0038	0.0149	0.1558	0.0066	0.0082	0.0061	0.0957	0.0102	0.0061	0.0035	0.0035	0.1387	0.0885	0.0097	0.0078	0.0074	0.0272	0.0057	0.0107	0.1691
18	rs72870845	5186738	1.12	0.339600448506511	1.57	0.614941920479678	0.137085258660958	0.905636858927284	0.1364	0.0609	0.0039	0.0035	0.0077	0.0034	0.0038	0.0149	0.1559	0.0066	0.0082	0.0061	0.0956	0.0102	0.0061	0.0035	0.0035	0.1387	0.0885	0.0097	0.0078	0.0074	0.0272	0.0057	0.0107	0.1689
18	rs56206307	5189995	1.12	0.339600448506511	1.58	0.577869115575703	0.12664684372045	0.882316701414078	0.1365	0.0608	0.004	0.0035	0.0078	0.0034	0.0038	0.0151	0.1557	0.0066	0.0082	0.0062	0.0957	0.0102	0.0062	0.0035	0.0036	0.1385	0.0884	0.0097	0.0078	0.0075	0.0272	0.0058	0.0107	0.1688
18	rs10853328	5191958	1.12	0.339600448506511	1.58	0.577869115575703	0.168923572763161	1.04058337770055	0.1365	0.0605	0.004	0.0036	0.0078	0.0035	0.0038	0.0151	0.1557	0.0066	0.0082	0.0061	0.0958	0.0102	0.0062	0.0036	0.0036	0.1385	0.0883	0.0097	0.0078	0.0075	0.0271	0.0058	0.0106	0.1687
18	rs117202187	5193978	1.12	0.339600448506511	1.58	0.577869115575703	0.643537673555817	1.98293063179733	0.136	0.0604	0.004	0.0036	0.0081	0.0035	0.0039	0.0152	0.1554	0.0066	0.0082	0.0063	0.096	0.0102	0.0063	0.0036	0.0036	0.1383	0.088	0.0097	0.0079	0.0075	0.0271	0.006	0.0105	0.1684
18	rs78157774	5194136	1.12	0.339600448506511	1.6	0.508176723760061	0.621363320072063	1.98669135153955	0.136	0.0604	0.004	0.0036	0.0082	0.0035	0.0039	0.0152	0.1553	0.0066	0.0082	0.0064	0.0961	0.0102	0.0063	0.0036	0.0036	0.1382	0.088	0.0097	0.0079	0.0075	0.0271	0.006	0.0105	0.1683
18	rs78643493	5196072	1.12	0.339600448506511	1.58	0.577869115575703	0.403659497164246	1.45070789079068	0.1354	0.0603	0.0042	0.0038	0.0082	0.0036	0.0041	0.0154	0.1548	0.0066	0.0082	0.0066	0.0966	0.0103	0.0066	0.0037	0.0038	0.138	0.0876	0.0097	0.0082	0.0077	0.0271	0.0064	0.0104	0.1674
18	rs292286	5196992	1.12	0.339600448506511	1.58	0.577869115575703	0.276814740750439	1.38820588627224	0.1351	0.0602	0.0043	0.0039	0.0082	0.0037	0.0042	0.0155	0.1546	0.0066	0.0082	0.0068	0.0968	0.0103	0.0067	0.0038	0.0038	0.1377	0.0874	0.0096	0.0082	0.0078	0.0271	0.0066	0.0103	0.1671
18	rs116905613	5198900	1.1	0.413206464175836	1.58	0.577869115575703	0.157455109965894	1.1764670942904	0.1326	0.0598	0.0052	0.0045	0.0088	0.0041	0.0049	0.0164	0.1524	0.0071	0.0085	0.0078	0.098	0.0107	0.0079	0.0042	0.0044	0.1355	0.0855	0.0095	0.0088	0.0086	0.0273	0.0076	0.0101	0.1644
18	rs1505952	5199545	1.08	0.496867270490283	1.58	0.577869115575703	0.186806245236124	1.14602704277842	0.1317	0.0596	0.0056	0.0048	0.009	0.0043	0.0052	0.0167	0.1516	0.0073	0.0086	0.0082	0.0983	0.0108	0.0084	0.0044	0.0046	0.1346	0.0847	0.0095	0.0091	0.0089	0.0274	0.008	0.01	0.1634
18	rs58850031	5199990	1.07	0.542615033110665	1.58	0.577869115575703	0.250516958980521	1.2499265503922	0.131	0.0594	0.0057	0.0048	0.0092	0.0044	0.0053	0.0169	0.1516	0.0075	0.0088	0.0086	0.0982	0.0109	0.0085	0.0045	0.0046	0.1341	0.0845	0.0091	0.009	0.009	0.0273	0.0083	0.01	0.1633
18	rs72870899	5200004	1.07	0.542615033110665	1.57	0.614941920479678	0.242415454088565	1.30145002367507	0.1309	0.0594	0.0057	0.0048	0.0092	0.0044	0.0053	0.0169	0.1516	0.0075	0.0088	0.0086	0.0982	0.0109	0.0085	0.0045	0.0046	0.1341	0.0844	0.0091	0.009	0.009	0.0273	0.0083	0.0102	0.1632
18	rs9954500	5205093	1.03	0.752927598544599	1.57	0.614941920479678	0.522020536279546	1.53604365791976	0.1294	0.0593	0.0062	0.005	0.0092	0.0047	0.0057	0.0175	0.1512	0.0084	0.0097	0.0092	0.0975	0.0113	0.0094	0.0048	0.0047	0.1333	0.0833	0.0075	0.0092	0.0092	0.0272	0.0088	0.0105	0.1623
18	rs35237352	5206324	1.03	0.752927598544599	1.56	0.653525583231	0.506743984300701	1.56315919152548	0.1293	0.0594	0.0063	0.005	0.0092	0.0047	0.0057	0.0175	0.1512	0.0084	0.0098	0.0093	0.0974	0.0114	0.0095	0.0048	0.0047	0.1333	0.0833	0.0074	0.0092	0.0093	0.0271	0.0088	0.0105	0.1623
18	rs73373858	5208905	1.03	0.752927598544599	1.56	0.653525583231	0.460467428117225	1.47141191806645	0.1292	0.0594	0.0063	0.005	0.0092	0.0047	0.0057	0.0174	0.1513	0.0084	0.0098	0.0093	0.0973	0.0114	0.0095	0.0048	0.0047	0.1334	0.0833	0.0073	0.0092	0.0093	0.0271	0.0088	0.0106	0.1623
18	rs35940607	5213795	1.02	0.812565575704939	1.56	0.653525583231	0.46672886559786	1.46610308962811	0.1289	0.0592	0.0064	0.005	0.0092	0.0047	0.0057	0.0172	0.1514	0.0085	0.01	0.0093	0.0974	0.0114	0.0096	0.0048	0.0047	0.1333	0.0831	0.0073	0.0093	0.0094	0.0271	0.0088	0.0106	0.1624
18	rs12455232	5213879	1.02	0.812565575704939	1.55	0.693638871087907	0.462226180804162	1.46267967553502	0.1289	0.0592	0.0064	0.005	0.0092	0.0047	0.0057	0.0172	0.1514	0.0085	0.01	0.0093	0.0975	0.0114	0.0096	0.0048	0.0047	0.1331	0.0831	0.0073	0.0093	0.0094	0.0271	0.0088	0.0106	0.1624
18	rs5822850	5215043	1.02	0.812565575704939	1.55	0.693638871087907	0.449325066397208	1.47209715223769	0.1291	0.0592	0.0064	0.005	0.0092	0.0047	0.0056	0.0172	0.1515	0.0084	0.0099	0.0094	0.0974	0.0114	0.0096	0.0047	0.0047	0.1331	0.0831	0.0073	0.0094	0.0094	0.0271	0.0088	0.0106	0.1625
18	rs7238524	5215596	1.02	0.812565575704939	1.55	0.693638871087907	0.444429145545466	1.47723803600813	0.1291	0.0592	0.0064	0.005	0.0093	0.0047	0.0056	0.0172	0.1515	0.0085	0.0099	0.0093	0.0975	0.0115	0.0096	0.0047	0.0047	0.1331	0.0831	0.0073	0.0094	0.0094	0.027	0.0088	0.0106	0.1625
18	rs34566978	5216124	1.02	0.812565575704939	1.55	0.693638871087907	0.432481272000616	1.46884274568997	0.1291	0.0592	0.0064	0.005	0.0093	0.0047	0.0056	0.0172	0.1515	0.0085	0.0099	0.0093	0.0974	0.0114	0.0096	0.0047	0.0047	0.133	0.0832	0.0073	0.0095	0.0094	0.027	0.0088	0.0106	0.1626
18	rs4798315	5216795	1.02	0.812565575704939	1.55	0.693638871087907	0.442406872483169	1.47620962978714	0.1294	0.0592	0.0064	0.005	0.0093	0.0047	0.0056	0.0172	0.1514	0.0085	0.0099	0.0093	0.0973	0.0114	0.0098	0.0047	0.0047	0.133	0.0832	0.0073	0.0094	0.0092	0.027	0.0088	0.0106	0.1626
18	rs75082658	5230996	1.02	0.812565575704939	1.55	0.693638871087907	0.494252795689312	1.5320775673277	0.1293	0.0593	0.0064	0.005	0.0093	0.0047	0.0056	0.0172	0.1512	0.0085	0.0099	0.0093	0.0973	0.0114	0.0098	0.0047	0.0048	0.1331	0.0832	0.0072	0.0095	0.0093	0.0271	0.0089	0.0107	0.1623
18	rs9947320	5237049	1.02	0.812565575704939	1.55	0.693638871087907	0.509794672855086	1.55002395235921	0.1291	0.0595	0.0064	0.0049	0.0093	0.0048	0.0056	0.0173	0.151	0.0085	0.0099	0.0093	0.0971	0.0114	0.0099	0.0047	0.0048	0.1333	0.0833	0.007	0.0096	0.0094	0.0274	0.0089	0.0108	0.1617
18	Affx-15081979	5238119	1.02	0.812565575704939	1.55	0.693638871087907	0.54117405207257	1.57302190190028	0.1292	0.0595	0.0064	0.0049	0.0094	0.0048	0.0057	0.0173	0.151	0.0085	0.0099	0.0093	0.097	0.0114	0.01	0.0047	0.0048	0.1333	0.0831	0.007	0.0096	0.0094	0.0274	0.009	0.0108	0.1615
18	rs8091750	5241170	1.02	0.812565575704939	1.55	0.693638871087907	0.526148044335458	1.5974601752473	0.1296	0.0596	0.0064	0.0049	0.0094	0.0049	0.0057	0.0174	0.151	0.0085	0.0099	0.0094	0.0968	0.0114	0.0101	0.0047	0.0049	0.1334	0.0828	0.0069	0.0097	0.0094	0.0275	0.009	0.0108	0.1612
18	rs117356581	5247284	1.02	0.812565575704939	1.55	0.693638871087907	0.57007793732211	1.67950598180391	0.1293	0.0597	0.0064	0.0049	0.0095	0.0049	0.0057	0.0174	0.1509	0.0085	0.0099	0.0094	0.0965	0.0113	0.0101	0.0047	0.0049	0.1334	0.0828	0.0069	0.0097	0.0094	0.0275	0.009	0.0109	0.1611
18	rs72862050	5253441	1.02	0.812565575704939	1.56	0.653525583231	0.575323076561436	1.72435585346505	0.1291	0.0598	0.0065	0.0049	0.0096	0.0049	0.0057	0.0174	0.1509	0.0085	0.0099	0.0094	0.0963	0.0113	0.0101	0.0047	0.0049	0.1334	0.0829	0.0068	0.0098	0.0094	0.0275	0.0091	0.0109	0.161
18	rs1212721	5255109	1.02	0.812565575704939	1.55	0.693638871087907	0.572495984914933	1.72154761345864	0.1292	0.0598	0.0065	0.0049	0.0096	0.0049	0.0057	0.0174	0.1508	0.0085	0.0099	0.0094	0.0963	0.0113	0.0101	0.0047	0.0049	0.1335	0.0829	0.0068	0.0098	0.0095	0.0274	0.0091	0.0109	0.1608
18	rs36112133	5267264	1.02	0.812565575704939	1.53	0.778525311864042	0.578426863213487	1.71347769726344	0.1295	0.0598	0.0064	0.0048	0.0095	0.0049	0.0057	0.0174	0.1509	0.0085	0.0099	0.0093	0.0963	0.0113	0.0101	0.0047	0.0048	0.1335	0.0829	0.0068	0.0098	0.0095	0.0274	0.0091	0.0109	0.1609
18	rs17380425	5285290	1.02	0.812565575704939	1.47	1.07160640764864	0.616692763548399	1.75951539406738	0.1294	0.0599	0.0065	0.0048	0.0095	0.005	0.0057	0.0174	0.151	0.0085	0.0099	0.0094	0.0961	0.0113	0.0101	0.0047	0.0049	0.1333	0.083	0.0067	0.0098	0.0096	0.0273	0.0091	0.0109	0.1609
18	rs11662933	5293926	1.01	0.875109975033704	1.47	1.07160640764864	0.572092645149316	1.89083692123838	0.1291	0.0603	0.0066	0.0048	0.0096	0.0051	0.0056	0.0174	0.1511	0.0087	0.01	0.0095	0.0954	0.0112	0.0102	0.0048	0.0049	0.1325	0.0833	0.0066	0.0098	0.0096	0.0271	0.0093	0.0112	0.1612
18	rs9960346	5300168	1.01	0.875109975033704	1.46	1.12620512571235	0.599339778598717	2.13463873485075	0.1296	0.0608	0.0068	0.0048	0.0096	0.005	0.0056	0.0173	0.1511	0.0088	0.0102	0.0098	0.0937	0.0112	0.01	0.0048	0.0049	0.1314	0.0838	0.0066	0.0099	0.0097	0.0268	0.0097	0.0115	0.1615
18	rs613575	5303009	1	0.940597770197411	1.46	1.12620512571235	0.76989437964037	2.40143163555898	0.1303	0.061	0.0071	0.0049	0.0098	0.005	0.0057	0.0171	0.1513	0.0091	0.0106	0.0102	0.0919	0.0112	0.01	0.0049	0.0051	0.131	0.0833	0.0067	0.0099	0.0096	0.0267	0.0099	0.0119	0.1609
18	rs12961284	5303225	1	0.940597770197411	1.46	1.12620512571235	0.722668133570777	2.3323523294796	0.1301	0.0612	0.0071	0.005	0.0097	0.0051	0.0057	0.0171	0.1515	0.009	0.0106	0.0102	0.0916	0.0111	0.0098	0.0049	0.0051	0.1309	0.0831	0.007	0.0098	0.0098	0.0269	0.0098	0.0119	0.1611
18	rs34664916	5304160	1	0.940597770197411	1.46	1.12620512571235	0.774974053405671	2.35999068926988	0.13	0.061	0.0071	0.005	0.0097	0.0051	0.0056	0.017	0.1516	0.0091	0.0106	0.0102	0.0915	0.0109	0.0098	0.0049	0.0052	0.1307	0.0833	0.007	0.0098	0.0097	0.0268	0.0098	0.0121	0.1612
18	rs603313	5311143	0.99	1.00906370779823	1.46	1.12620512571235	0.769586988545093	2.3555951339737	0.1297	0.0611	0.0072	0.005	0.0096	0.0052	0.0056	0.0168	0.152	0.0091	0.0106	0.0103	0.0915	0.0109	0.0095	0.0049	0.0053	0.1307	0.0838	0.007	0.0097	0.0096	0.0267	0.0098	0.0122	0.1609
18	rs56185543	5311424	0.99	1.00906370779823	1.46	1.12620512571235	0.76337384602806	2.34278058895882	0.1296	0.0612	0.0072	0.005	0.0096	0.0052	0.0056	0.0168	0.152	0.0091	0.0106	0.0103	0.0916	0.0109	0.0095	0.0049	0.0053	0.131	0.0839	0.007	0.0097	0.0095	0.0267	0.0098	0.0122	0.1607
18	rs589398	5311892	0.99	1.00906370779823	1.46	1.12620512571235	0.886501311201353	2.42861776255377	0.1296	0.0613	0.0072	0.005	0.0095	0.0051	0.0056	0.0167	0.152	0.0091	0.0107	0.0103	0.0915	0.0109	0.0095	0.0049	0.0053	0.1309	0.0839	0.0069	0.0097	0.0094	0.0268	0.0098	0.0123	0.1606
18	rs8087030	5313164	0.99	1.00906370779823	1.45	1.18248085352797	0.825930488566841	2.32997476818504	0.1294	0.0618	0.0071	0.005	0.0094	0.0051	0.0056	0.0166	0.152	0.0091	0.0107	0.0104	0.0914	0.011	0.0094	0.0049	0.0053	0.1306	0.0839	0.0069	0.0097	0.0093	0.0271	0.01	0.0126	0.1604
18	rs4121600	5316070	0.98	1.080540436168	1.43	1.30010819984047	0.800433405434398	2.10609167733091	0.1285	0.0629	0.0073	0.0052	0.0089	0.005	0.0055	0.0166	0.1493	0.0092	0.0102	0.0107	0.0901	0.0108	0.0092	0.0049	0.0054	0.1314	0.086	0.0071	0.0089	0.0089	0.0276	0.0099	0.0124	0.1628
18	rs58286468	5316672	0.97	1.15505862992724	1.43	1.30010819984047	0.911218709099729	1.97845485703355	0.1287	0.0631	0.0073	0.0051	0.0086	0.0049	0.0054	0.0166	0.1491	0.0091	0.0102	0.0107	0.0906	0.0106	0.009	0.0049	0.0053	0.1315	0.0862	0.0072	0.0088	0.0087	0.0275	0.0097	0.0121	0.1635
18	rs73372069	5317271	0.97	1.15505862992724	1.43	1.30010819984047	0.803171121643415	1.80325586881138	0.1288	0.0633	0.0073	0.005	0.0083	0.0048	0.0054	0.0164	0.149	0.009	0.01	0.0106	0.0912	0.0106	0.009	0.0048	0.0052	0.1317	0.0868	0.0072	0.0086	0.0086	0.0275	0.0094	0.0119	0.1643
18	rs17381227	5317480	0.97	1.15505862992724	1.43	1.30010819984047	0.784479475354847	1.72189860648395	0.1287	0.0635	0.0072	0.0051	0.008	0.0048	0.0053	0.0165	0.149	0.009	0.0098	0.0106	0.0912	0.0107	0.0089	0.0048	0.0052	0.1315	0.087	0.0073	0.0086	0.0085	0.0276	0.0093	0.0116	0.1649
18	rs72863667	5319006	0.96	1.23264710971586	1.43	1.30010819984047	0.814241003629719	1.48221027911945	0.1296	0.0636	0.007	0.0047	0.0074	0.0045	0.0051	0.0162	0.1488	0.0086	0.0092	0.0105	0.0927	0.0104	0.0083	0.0046	0.005	0.1318	0.088	0.0073	0.0085	0.0081	0.0276	0.0089	0.011	0.1673
18	rs28699567	5319542	0.96	1.23264710971586	1.43	1.30010819984047	0.608160609144736	1.15785689019931	0.1299	0.0636	0.0069	0.0047	0.0072	0.0045	0.0051	0.0161	0.1487	0.0085	0.009	0.0105	0.0932	0.0103	0.0082	0.0045	0.0049	0.1317	0.0883	0.0073	0.0084	0.0079	0.0276	0.0088	0.0108	0.1682
18	rs74402879	5321164	0.96	1.23264710971586	1.43	1.30010819984047	0.616066607420937	0.952638986739187	0.1298	0.0632	0.0069	0.0046	0.0066	0.0045	0.005	0.0159	0.1496	0.0081	0.0083	0.0104	0.0943	0.01	0.0078	0.0043	0.0046	0.1319	0.0893	0.0073	0.0085	0.0074	0.0279	0.0087	0.0102	0.1696
18	rs72863674	5321894	0.95	1.31333295668949	1.43	1.30010819984047	0.786107380862511	0.965654490070854	0.13	0.0632	0.0069	0.0048	0.0064	0.0044	0.005	0.0159	0.1495	0.008	0.0081	0.0103	0.0951	0.0098	0.0077	0.0042	0.0045	0.1316	0.0898	0.0072	0.0086	0.0073	0.0278	0.0086	0.0101	0.17
18	rs9964059	5323029	0.95	1.31333295668949	1.43	1.30010819984047	0.706232905340733	0.936023899148758	0.13	0.0631	0.0069	0.005	0.0063	0.0044	0.005	0.0159	0.1494	0.0078	0.008	0.0103	0.0957	0.0097	0.0076	0.0042	0.0044	0.1314	0.09	0.0071	0.0086	0.0072	0.0277	0.0085	0.0099	0.1704
18	rs1940954	5323289	0.95	1.31333295668949	1.43	1.30010819984047	0.647872670374507	0.835591673352517	0.13	0.0631	0.0069	0.005	0.0063	0.0044	0.005	0.0159	0.1494	0.0078	0.008	0.0103	0.0958	0.0097	0.0076	0.0042	0.0044	0.1313	0.0901	0.0071	0.0086	0.0072	0.0277	0.0085	0.0099	0.1706
18	rs6506297	5324021	0.95	1.31333295668949	1.43	1.30010819984047	0.608022326832396	0.732667579725419	0.1299	0.0631	0.007	0.0051	0.0062	0.0044	0.005	0.0159	0.1495	0.0078	0.008	0.0103	0.0959	0.0098	0.0077	0.0042	0.0043	0.1312	0.0902	0.0071	0.0086	0.0072	0.0277	0.0084	0.0099	0.1708
18	rs77766526	5324312	0.95	1.31333295668949	1.43	1.30010819984047	0.647374540310329	0.774034482420161	0.1298	0.0631	0.007	0.0051	0.0062	0.0044	0.005	0.0159	0.1495	0.0077	0.0079	0.0103	0.096	0.0097	0.0076	0.0042	0.0043	0.1314	0.0902	0.0071	0.0086	0.0072	0.0277	0.0084	0.0097	0.1708
18	rs11081186	5332222	0.94	1.39714162152937	1.43	1.30010819984047	0.407699829716174	0.651780745892723	0.1287	0.0625	0.0071	0.0048	0.0059	0.0043	0.0051	0.016	0.1508	0.0069	0.0072	0.01	0.0991	0.0093	0.0074	0.0045	0.0041	0.131	0.0902	0.0068	0.0091	0.0071	0.0269	0.0078	0.0092	0.1733
18	rs550740	5332365	0.94	1.39714162152937	1.44	1.24044493409381	0.387700534657809	0.648859183065748	0.1287	0.0625	0.0071	0.0048	0.0059	0.0043	0.0051	0.016	0.1508	0.0069	0.0072	0.01	0.0991	0.0093	0.0074	0.0045	0.0041	0.131	0.0902	0.0068	0.0091	0.0071	0.0269	0.0078	0.0092	0.1733
18	rs6506298	5338985	0.94	1.39714162152937	1.44	1.24044493409381	0.348021228134842	0.578688798199713	0.1287	0.0625	0.007	0.0048	0.0058	0.0043	0.0052	0.016	0.151	0.0068	0.0072	0.0099	0.0994	0.0092	0.0074	0.0045	0.0041	0.131	0.0903	0.0068	0.0091	0.0071	0.0268	0.0078	0.0092	0.1733
18	rs8088084	5339295	0.94	1.39714162152937	1.44	1.24044493409381	0.39255488759545	0.600671714308084	0.1287	0.0625	0.007	0.0048	0.0058	0.0043	0.0052	0.016	0.1509	0.0068	0.0072	0.0101	0.0994	0.0092	0.0074	0.0045	0.0041	0.131	0.0903	0.0068	0.0091	0.0071	0.0268	0.0078	0.0092	0.1732
18	rs10221354	5339941	0.94	1.39714162152937	1.44	1.24044493409381	0.394853144909075	0.602679848136532	0.1287	0.0625	0.0071	0.0049	0.0058	0.0043	0.0052	0.016	0.1509	0.0068	0.0072	0.0101	0.0995	0.0092	0.0074	0.0045	0.0041	0.1309	0.0902	0.0068	0.0091	0.0072	0.0268	0.0078	0.0092	0.1731
18	rs631303	5340004	0.94	1.39714162152937	1.44	1.24044493409381	0.387811786080101	0.596946566726512	0.1287	0.0625	0.0071	0.0049	0.0058	0.0043	0.0052	0.016	0.1508	0.0068	0.0072	0.01	0.0994	0.0092	0.0074	0.0045	0.0041	0.1309	0.0902	0.0068	0.0092	0.0072	0.027	0.0078	0.0092	0.1731
18	rs4134283	5350084	0.92	1.57422166990469	1.44	1.24044493409381	0.175539277417442	0.496517914005669	0.1284	0.0631	0.0069	0.0045	0.006	0.004	0.0051	0.0163	0.1493	0.0061	0.0064	0.0092	0.1019	0.0085	0.0078	0.0042	0.0039	0.1298	0.0916	0.007	0.0092	0.0067	0.0273	0.0071	0.0086	0.1766
18	rs7506521	5350886	0.91	1.66753670486472	1.45	1.18248085352797	0.0902122248674032	0.48234356693159	0.129	0.0625	0.0067	0.0043	0.0062	0.0036	0.0049	0.0162	0.1491	0.0057	0.0062	0.0085	0.1019	0.0081	0.0078	0.004	0.0036	0.1294	0.0922	0.0069	0.009	0.0066	0.0277	0.007	0.0083	0.1801
18	rs12456790	5351295	0.9	1.76406203941677	1.41	1.42457320662932	0.032471542265934	0.421752534991951	0.1295	0.0628	0.0063	0.0041	0.0062	0.0034	0.0046	0.0159	0.1489	0.0055	0.0061	0.008	0.1022	0.0081	0.0076	0.0037	0.0034	0.1301	0.093	0.0067	0.0087	0.0065	0.028	0.007	0.0079	0.1815
18	rs112679023	5354800	0.9	1.76406203941677	1.41	1.42457320662932	0.0390896183585237	0.447646732866489	0.1295	0.0629	0.0063	0.004	0.0061	0.0033	0.0045	0.0157	0.1487	0.0055	0.0059	0.0079	0.1029	0.0081	0.0075	0.0034	0.0033	0.13	0.0934	0.0065	0.0087	0.0063	0.0281	0.0071	0.0078	0.1824
18	rs4798344	5357246	0.9	1.76406203941677	1.41	1.42457320662932	0.0406791868018438	0.378103684830662	0.1295	0.063	0.0063	0.004	0.0061	0.0033	0.0045	0.0157	0.1487	0.0055	0.0059	0.0078	0.1029	0.0081	0.0075	0.0034	0.0033	0.1299	0.0934	0.0065	0.0087	0.0062	0.0282	0.0071	0.0078	0.1827
18	rs67899843	5358774	0.9	1.76406203941677	1.41	1.42457320662932	0.0396613275683493	0.375689610904021	0.1294	0.063	0.0062	0.004	0.0061	0.0033	0.0045	0.0157	0.1487	0.0055	0.0059	0.0078	0.1031	0.0081	0.0075	0.0034	0.0033	0.1301	0.0933	0.0065	0.0087	0.0062	0.0282	0.0071	0.0078	0.1827
18	rs72865035	5360720	0.9	1.76406203941677	1.41	1.42457320662932	0.0453432938829435	0.385755371084237	0.1294	0.0629	0.0062	0.004	0.0061	0.0032	0.0044	0.0157	0.1487	0.0055	0.0059	0.0078	0.1037	0.008	0.0076	0.0034	0.0033	0.13	0.0931	0.0065	0.0087	0.0062	0.0282	0.0071	0.0078	0.183
18	rs72865038	5362899	0.9	1.76406203941677	1.41	1.42457320662932	0.0452052094651867	0.389212526305506	0.1293	0.0629	0.0061	0.0039	0.0061	0.0032	0.0044	0.0157	0.1486	0.0054	0.0058	0.0077	0.1044	0.0079	0.0075	0.0033	0.0032	0.13	0.0933	0.0064	0.0086	0.0061	0.0282	0.0071	0.0078	0.1833
18	rs77116288	5365032	0.89	1.86381641120984	1.41	1.42457320662932	0.0647378345675996	0.417695230975355	0.1285	0.0627	0.006	0.0033	0.0061	0.0027	0.004	0.0155	0.1486	0.0053	0.0053	0.0073	0.1075	0.0078	0.0074	0.003	0.0029	0.1299	0.0945	0.0063	0.0082	0.0057	0.0282	0.0071	0.0075	0.1848
18	rs7235349	5365129	0.89	1.86381641120984	1.41	1.42457320662932	0.07589439896947	0.403514393819479	0.1285	0.0628	0.006	0.0032	0.0061	0.0027	0.004	0.0155	0.1486	0.0053	0.0053	0.0072	0.1078	0.0078	0.0074	0.003	0.0029	0.1299	0.0946	0.0063	0.0082	0.0057	0.0282	0.0071	0.0075	0.185
18	rs62080524	5365150	0.89	1.86381641120984	1.4	1.48939427074937	0.0800284878519312	0.403902897055773	0.1285	0.0627	0.006	0.0032	0.0062	0.0027	0.004	0.0155	0.1488	0.0053	0.0053	0.0073	0.1077	0.0078	0.0074	0.003	0.0029	0.1297	0.0945	0.0063	0.0081	0.0057	0.0281	0.007	0.0075	0.1852
18	rs7231873	5365538	0.89	1.86381641120984	1.41	1.42457320662932	0.0745405371143949	0.376451481525847	0.1282	0.0628	0.0059	0.003	0.0061	0.0026	0.004	0.0152	0.1493	0.0051	0.0053	0.0069	0.1088	0.0076	0.0073	0.0029	0.0028	0.1294	0.0947	0.0064	0.0078	0.0056	0.0283	0.0069	0.0075	0.1859
18	rs7236529	5366458	0.89	1.86381641120984	1.41	1.42457320662932	0.0653242203907216	0.403255448632083	0.1278	0.0628	0.0059	0.0028	0.006	0.0026	0.0037	0.0151	0.1496	0.0049	0.0052	0.0063	0.1093	0.0075	0.0073	0.0027	0.0025	0.1292	0.0957	0.0064	0.0075	0.0057	0.0284	0.0069	0.0074	0.1873
18	rs75595744	5366711	0.89	1.86381641120984	1.41	1.42457320662932	0.0667855101930088	0.412606028813671	0.1278	0.0628	0.0059	0.0027	0.006	0.0025	0.0037	0.0152	0.1497	0.0049	0.005	0.0062	0.1095	0.0075	0.0073	0.0027	0.0025	0.1292	0.0956	0.0064	0.0075	0.0057	0.0284	0.0069	0.0074	0.1874
18	rs59258712	5370379	0.88	1.96681746512425	1.41	1.42457320662932	0.0562656294015369	0.417303152941702	0.1277	0.0628	0.0055	0.0025	0.006	0.0025	0.0033	0.0154	0.1497	0.0048	0.0049	0.006	0.1097	0.0077	0.0072	0.0025	0.0023	0.1294	0.096	0.0064	0.0073	0.0057	0.0287	0.007	0.0075	0.1881
18	rs11081188	5371579	0.88	1.96681746512425	1.4	1.48939427074937	0.0572840871539975	0.440206414203479	0.1278	0.0626	0.0055	0.0025	0.006	0.0024	0.0032	0.0155	0.1497	0.0047	0.0049	0.0059	0.11	0.0077	0.0072	0.0025	0.0023	0.1296	0.0961	0.0063	0.0073	0.0057	0.0285	0.007	0.0074	0.188
18	rs75361748	5374426	0.88	1.96681746512425	1.4	1.48939427074937	0.0502431490613715	0.478003578506947	0.1278	0.0621	0.0055	0.0024	0.006	0.0024	0.0031	0.0155	0.1501	0.0047	0.0048	0.0059	0.1101	0.0078	0.0072	0.0024	0.0023	0.1301	0.0961	0.0063	0.0072	0.006	0.0286	0.007	0.0074	0.1876
18	rs12965888	5375440	0.88	1.96681746512425	1.41	1.42457320662932	0.0492131471306495	0.494467049626395	0.1278	0.062	0.0055	0.0023	0.006	0.0023	0.0031	0.0155	0.1503	0.0047	0.0048	0.0058	0.1101	0.0078	0.0072	0.0023	0.0023	0.1302	0.0961	0.0063	0.0071	0.006	0.0286	0.007	0.0074	0.1875
18	rs34657168	5377643	0.88	1.96681746512425	1.42	1.36148099659693	0.0477347756495035	0.527814555836405	0.1279	0.0618	0.0055	0.0022	0.006	0.0023	0.003	0.0154	0.1507	0.0047	0.0048	0.0058	0.1102	0.0079	0.0072	0.0023	0.0023	0.1306	0.096	0.0063	0.0071	0.0062	0.0287	0.007	0.0075	0.1872
18	rs3926156	5379069	0.89	1.86381641120984	1.42	1.36148099659693	0.0540918936059951	0.531429721194631	0.1283	0.0618	0.0053	0.0021	0.006	0.0022	0.003	0.0154	0.1509	0.0046	0.0047	0.0058	0.1103	0.0079	0.0072	0.0023	0.0021	0.1308	0.0959	0.0062	0.007	0.0061	0.0288	0.007	0.0075	0.1871
18	rs12965343	5387936	0.88	1.96681746512425	1.43	1.30010819984047	0.0439903529569131	0.526148099722774	0.1286	0.0617	0.0051	0.0021	0.0059	0.0021	0.0028	0.0156	0.1506	0.0044	0.0047	0.0057	0.1103	0.0078	0.0067	0.0021	0.0021	0.1312	0.0962	0.006	0.0069	0.006	0.0289	0.007	0.0076	0.1881
18	rs77346960	5391378	0.89	1.86381641120984	1.44	1.24044493409381	0.0487922546129063	0.558173275685782	0.1289	0.0617	0.0052	0.002	0.0058	0.002	0.0027	0.0157	0.1505	0.0043	0.0047	0.0056	0.1101	0.0078	0.0066	0.002	0.002	0.1313	0.0969	0.0059	0.0067	0.006	0.0288	0.0069	0.0077	0.1885
18	rs4441366	5394077	0.89	1.86381641120984	1.42	1.36148099659693	0.0521605654513475	0.537282563494739	0.1291	0.0618	0.0052	0.002	0.0057	0.0019	0.0025	0.0158	0.1504	0.0042	0.0046	0.0055	0.11	0.0079	0.0066	0.0019	0.0019	0.1315	0.0975	0.0058	0.0065	0.006	0.0288	0.0067	0.0078	0.1888
18	rs61735459	5396324	0.89	1.86381641120984	1.43	1.30010819984047	0.0618388901516984	0.565509819932947	0.1289	0.0615	0.0052	0.0019	0.0057	0.0019	0.0025	0.0158	0.1505	0.0042	0.0046	0.0054	0.1104	0.0079	0.0065	0.0018	0.002	0.1317	0.0977	0.0057	0.0066	0.0058	0.0288	0.0067	0.0078	0.1889
18	rs61736460	5397383	0.89	1.86381641120984	1.43	1.30010819984047	0.0721515483901311	0.579541575033783	0.129	0.0613	0.0051	0.0019	0.0056	0.0018	0.0024	0.0159	0.1506	0.0041	0.0046	0.0053	0.1105	0.0079	0.0064	0.0017	0.002	0.1318	0.0979	0.0057	0.0066	0.0057	0.0288	0.0066	0.0078	0.189
18	rs72866810	5402966	0.89	1.86381641120984	1.43	1.30010819984047	0.100947076366463	0.592941069461139	0.1292	0.0607	0.0051	0.0018	0.0055	0.0017	0.0022	0.016	0.151	0.0039	0.0045	0.0052	0.111	0.0079	0.0063	0.0015	0.0019	0.1322	0.0984	0.0055	0.0067	0.0055	0.0289	0.0064	0.0079	0.1892
18	rs2874686	5407839	0.89	1.86381641120984	1.43	1.30010819984047	0.075183268671831	0.436234219458286	0.1292	0.0606	0.0051	0.0019	0.0056	0.0017	0.0021	0.016	0.151	0.0039	0.0045	0.005	0.1111	0.0079	0.0061	0.0015	0.002	0.1323	0.0985	0.0055	0.0067	0.0055	0.0289	0.0064	0.008	0.1894
18	rs12604181	5409208	0.89	1.86381641120984	1.43	1.30010819984047	0.0846285198125489	0.454986217456668	0.1288	0.0605	0.0051	0.0019	0.0057	0.0018	0.0022	0.016	0.1507	0.0039	0.0045	0.0051	0.1109	0.0079	0.0062	0.0016	0.002	0.1323	0.0984	0.0055	0.0067	0.0055	0.0291	0.0065	0.0082	0.1892
18	rs16948141	5413815	0.89	1.86381641120984	1.43	1.30010819984047	0.0911325321931123	0.522126286451993	0.1289	0.0604	0.0051	0.0019	0.0057	0.0018	0.0022	0.016	0.1507	0.0039	0.0045	0.0051	0.1107	0.0079	0.0062	0.0016	0.0022	0.1322	0.0982	0.0055	0.0069	0.0057	0.0291	0.0065	0.0083	0.1891
18	rs8082898	5416160	0.89	1.86381641120984	1.43	1.30010819984047	0.0903813111197605	0.556483560037023	0.129	0.0603	0.0051	0.0019	0.0057	0.0018	0.0022	0.0159	0.1508	0.0039	0.0046	0.0051	0.1105	0.008	0.0062	0.0016	0.0022	0.1321	0.0982	0.0055	0.0069	0.0057	0.0291	0.0065	0.0083	0.189
18	rs9966357	5416221	0.89	1.86381641120984	1.43	1.30010819984047	0.0903813111197605	0.554654453264285	0.129	0.0603	0.0051	0.0019	0.0057	0.0018	0.0022	0.0159	0.1508	0.0039	0.0046	0.0051	0.1105	0.008	0.0062	0.0016	0.0022	0.1321	0.0982	0.0055	0.0069	0.0057	0.0291	0.0065	0.0083	0.189
18	rs17466712	5420307	0.89	1.86381641120984	1.44	1.24044493409381	0.0796042602671055	0.546932345755598	0.1289	0.0605	0.0053	0.002	0.0057	0.0019	0.0023	0.0158	0.1508	0.004	0.0048	0.0052	0.1096	0.0081	0.0062	0.0016	0.0023	0.132	0.0983	0.0055	0.0067	0.0058	0.0292	0.0065	0.0083	0.1888
18	rs59463599	5428943	0.89	1.86381641120984	1.44	1.24044493409381	0.0736043133087556	0.505017722189386	0.1289	0.0606	0.0053	0.002	0.0057	0.002	0.0023	0.0157	0.1508	0.004	0.0049	0.0053	0.1092	0.0082	0.0062	0.0016	0.0023	0.132	0.0983	0.0055	0.0067	0.0058	0.0292	0.0066	0.0084	0.1887
18	rs11876144	5429608	0.89	1.86381641120984	1.45	1.18248085352797	0.0783402556934566	0.518803754650554	0.1289	0.0606	0.0053	0.002	0.0057	0.0019	0.0023	0.0157	0.1507	0.004	0.0049	0.0053	0.1091	0.0082	0.0062	0.0016	0.0023	0.1321	0.0983	0.0055	0.0068	0.0058	0.0292	0.0066	0.0084	0.1888
18	rs28626250	5431082	0.89	1.86381641120984	1.46	1.12620512571235	0.0804317238633176	0.540634182957787	0.1289	0.0606	0.0053	0.002	0.0058	0.0019	0.0023	0.0157	0.1509	0.004	0.0049	0.0053	0.109	0.0082	0.0062	0.0016	0.0024	0.132	0.0982	0.0055	0.0067	0.0058	0.0292	0.0066	0.0084	0.1887
18	rs3924849	5432330	0.89	1.86381641120984	1.45	1.18248085352797	0.0890821191001917	0.586517230289519	0.1289	0.0606	0.0053	0.002	0.0058	0.0019	0.0023	0.0157	0.1509	0.004	0.0049	0.0053	0.1089	0.0082	0.0062	0.0015	0.0023	0.1322	0.0982	0.0055	0.0067	0.0058	0.0292	0.0066	0.0084	0.1887
18	rs7228644	5434289	0.9	1.76406203941677	1.44	1.24044493409381	0.0853024508539831	0.528787263283856	0.1293	0.0606	0.0053	0.002	0.0059	0.0019	0.0022	0.0156	0.151	0.0041	0.005	0.0053	0.1083	0.0081	0.0062	0.0015	0.0024	0.1323	0.0987	0.0056	0.0068	0.0057	0.0295	0.0065	0.0085	0.1877
18	rs117276462	5437006	0.93	1.48409702783942	1.44	1.24044493409381	0.0498654486147287	0.406755047102918	0.131	0.0601	0.0055	0.0023	0.006	0.0022	0.0027	0.0151	0.1499	0.0042	0.0052	0.0057	0.1048	0.0085	0.0062	0.0017	0.0033	0.1327	0.1001	0.0061	0.0068	0.0061	0.0312	0.0068	0.0091	0.1829
18	rs75591954	5439417	0.93	1.48409702783942	1.44	1.24044493409381	0.137116512525683	0.396023581955076	0.1327	0.0597	0.0057	0.0026	0.0061	0.0024	0.0032	0.0146	0.149	0.0043	0.0054	0.0059	0.102	0.0087	0.0061	0.0019	0.004	0.1331	0.1016	0.0064	0.0068	0.0065	0.0324	0.007	0.0093	0.1784
18	rs62080551	5441247	0.93	1.48409702783942	1.44	1.24044493409381	0.0997853472588327	0.297410966297307	0.1326	0.0597	0.0057	0.0026	0.0061	0.0024	0.0032	0.0143	0.149	0.0043	0.0054	0.0059	0.1018	0.0087	0.0061	0.0019	0.0041	0.1339	0.1017	0.0064	0.0068	0.0065	0.0322	0.0071	0.0093	0.1782
18	rs58461379	5441359	0.93	1.48409702783942	1.44	1.24044493409381	0.0947484451447188	0.293977715466915	0.1326	0.0597	0.0057	0.0026	0.0061	0.0024	0.0032	0.0143	0.149	0.0043	0.0054	0.0059	0.1018	0.0087	0.0061	0.0019	0.0041	0.134	0.1016	0.0064	0.0068	0.0065	0.0322	0.0071	0.0093	0.1782
18	rs62081963	5452918	0.93	1.48409702783942	1.44	1.24044493409381	0.0721306318381013	0.26535033540418	0.1327	0.06	0.0058	0.003	0.006	0.0026	0.0034	0.0143	0.1488	0.0044	0.0055	0.0062	0.1009	0.0086	0.0063	0.0019	0.0044	0.1342	0.1014	0.0064	0.0068	0.0067	0.0328	0.0073	0.0091	0.1766
18	rs79072125	5453454	0.93	1.48409702783942	1.44	1.24044493409381	0.073434913573165	0.266955133940926	0.1328	0.0599	0.0058	0.003	0.006	0.0026	0.0034	0.0143	0.1486	0.0044	0.0055	0.0062	0.101	0.0086	0.0063	0.0019	0.0044	0.1343	0.1015	0.0064	0.0068	0.0067	0.0327	0.0073	0.0091	0.1765
18	rs8087912	5453562	0.93	1.48409702783942	1.44	1.24044493409381	0.073434913573165	0.277459056015846	0.1328	0.0598	0.0058	0.003	0.0061	0.0026	0.0034	0.0143	0.1486	0.0044	0.0055	0.0063	0.1011	0.0086	0.0063	0.0019	0.0044	0.1342	0.1012	0.0064	0.0068	0.0068	0.0328	0.0073	0.0091	0.1766
18	rs79844984	5454131	0.93	1.48409702783942	1.43	1.30010819984047	0.0724657693892172	0.268333068128423	0.1324	0.0599	0.0058	0.0031	0.0061	0.0026	0.0034	0.0143	0.1486	0.0044	0.0055	0.0063	0.1015	0.0086	0.0063	0.0019	0.0044	0.1339	0.1014	0.0064	0.0068	0.0068	0.0329	0.0073	0.0091	0.1765
18	rs2322096	5455063	0.93	1.48409702783942	1.43	1.30010819984047	0.062293810913501	0.251156942551563	0.1321	0.0599	0.0056	0.0031	0.0061	0.0026	0.0034	0.0142	0.1486	0.0044	0.0055	0.0063	0.1021	0.0086	0.0064	0.002	0.0044	0.1337	0.1015	0.0064	0.0067	0.0068	0.033	0.0072	0.0091	0.1764
18	rs11665584	5464272	0.93	1.48409702783942	1.44	1.24044493409381	0.102849554992577	0.252396086480084	0.1324	0.0591	0.0057	0.0033	0.0064	0.0028	0.0035	0.0141	0.1484	0.0045	0.0055	0.0065	0.1014	0.0086	0.0064	0.0019	0.0046	0.1337	0.101	0.0064	0.0064	0.007	0.0338	0.0072	0.0093	0.1761
18	rs76791120	5464430	0.93	1.48409702783942	1.44	1.24044493409381	0.112114089591535	0.264777923715796	0.1325	0.0591	0.0057	0.0032	0.0064	0.0028	0.0035	0.0141	0.1482	0.0045	0.0055	0.0065	0.1014	0.0086	0.0064	0.0019	0.0046	0.1339	0.1008	0.0064	0.0064	0.0072	0.0339	0.0071	0.0093	0.1761
18	rs9952940	5472021	0.93	1.48409702783942	1.44	1.24044493409381	0.13422819127867	0.224069653087461	0.1322	0.0585	0.0056	0.0033	0.0067	0.0029	0.0037	0.0139	0.1481	0.0045	0.0055	0.0065	0.101	0.0085	0.0064	0.0019	0.0048	0.1342	0.1009	0.0063	0.0066	0.0072	0.0347	0.0069	0.0093	0.176
18	rs117900256	5478295	0.93	1.48409702783942	1.44	1.24044493409381	0.145841404542721	0.199575892062304	0.1325	0.0582	0.0054	0.0034	0.0068	0.0029	0.0037	0.0138	0.1483	0.0045	0.0055	0.0065	0.101	0.0085	0.0064	0.0019	0.0048	0.134	0.1007	0.0063	0.0065	0.0072	0.035	0.0068	0.0093	0.176
18	rs2874688	5479159	0.94	1.39714162152937	1.44	1.24044493409381	0.12042615409792	0.168407900013418	0.1326	0.0581	0.0054	0.0034	0.0069	0.003	0.0038	0.0138	0.1484	0.0045	0.0055	0.0065	0.1011	0.0085	0.0063	0.0019	0.0048	0.1339	0.1008	0.0063	0.0065	0.0069	0.0351	0.0067	0.0093	0.1762
18	rs9955253	5485376	0.94	1.39714162152937	1.44	1.24044493409381	0.209830925788348	0.203032100180792	0.1345	0.0564	0.0058	0.0035	0.0078	0.0036	0.0042	0.0136	0.1463	0.005	0.0057	0.0067	0.0981	0.0084	0.0066	0.002	0.005	0.1339	0.1001	0.0067	0.0064	0.0072	0.037	0.0064	0.0092	0.1757
18	rs61201798	5486244	0.94	1.39714162152937	1.45	1.18248085352797	0.21731250647228	0.206508097723319	0.1346	0.0562	0.0058	0.0035	0.0079	0.0036	0.0042	0.0136	0.1463	0.005	0.0057	0.0067	0.0982	0.0082	0.0066	0.002	0.005	0.1339	0.1002	0.0067	0.0065	0.0072	0.037	0.0064	0.0092	0.1757
18	rs72868424	5489584	0.94	1.39714162152937	1.43	1.30010819984047	0.231403955865923	0.220606109694163	0.1345	0.0564	0.0058	0.0035	0.0079	0.0036	0.0042	0.0136	0.1463	0.0051	0.0058	0.0067	0.0981	0.0082	0.0066	0.002	0.005	0.1341	0.0996	0.0067	0.0065	0.0073	0.0371	0.0063	0.0092	0.176
18	rs74609852	5491082	0.94	1.39714162152937	1.42	1.36148099659693	0.226359385935343	0.215658341327121	0.1345	0.0564	0.0058	0.0035	0.0079	0.0036	0.0043	0.0137	0.1465	0.0051	0.0058	0.0067	0.0979	0.0082	0.0067	0.002	0.005	0.1341	0.0993	0.0067	0.0064	0.0073	0.0371	0.0063	0.0092	0.176
18	rs28470490	5493831	0.94	1.39714162152937	1.42	1.36148099659693	0.199137618889441	0.220066526812829	0.1346	0.0565	0.0058	0.0035	0.0079	0.0037	0.0043	0.0137	0.1466	0.0051	0.0058	0.0068	0.0979	0.0082	0.0067	0.002	0.0049	0.1342	0.0987	0.0067	0.0064	0.0074	0.0372	0.0063	0.0092	0.1761
18	rs9958170	5510820	0.94	1.39714162152937	1.42	1.36148099659693	0.282584447614768	0.224721025839204	0.1346	0.0565	0.0058	0.0036	0.0082	0.0039	0.0046	0.0136	0.1469	0.005	0.0058	0.007	0.0976	0.0081	0.0067	0.0021	0.0051	0.1335	0.0977	0.0066	0.0066	0.0075	0.0377	0.0062	0.0092	0.1758
18	rs17382842	5521132	0.94	1.39714162152937	1.42	1.36148099659693	0.39065415105442	0.239648551650658	0.135	0.0563	0.0059	0.0036	0.0084	0.004	0.0047	0.0136	0.1465	0.005	0.0059	0.007	0.097	0.0081	0.0066	0.0022	0.0051	0.1332	0.097	0.0067	0.0065	0.0075	0.0382	0.006	0.0092	0.1766
18	rs67146836	5525888	0.94	1.39714162152937	1.42	1.36148099659693	0.406274875961618	0.23699184441006	0.135	0.0563	0.0059	0.0036	0.0084	0.0041	0.0047	0.0136	0.1465	0.0049	0.0059	0.007	0.0968	0.0081	0.0066	0.0022	0.0051	0.1332	0.097	0.0067	0.0065	0.0075	0.0382	0.0059	0.0092	0.1768
18	rs73383738	5527317	0.94	1.39714162152937	1.42	1.36148099659693	0.401448751588188	0.227659807517001	0.1351	0.0563	0.0059	0.0036	0.0084	0.0041	0.0047	0.0136	0.1464	0.0049	0.0059	0.007	0.0968	0.0082	0.0066	0.0022	0.0051	0.1332	0.0969	0.0067	0.0065	0.0075	0.0383	0.0059	0.0092	0.1768
18	rs72868434	5532012	0.94	1.39714162152937	1.4	1.48939427074937	0.519448703318403	0.233684375168443	0.135	0.0563	0.006	0.0036	0.0085	0.0042	0.0048	0.0136	0.1464	0.005	0.0059	0.0071	0.0966	0.0083	0.0066	0.0021	0.0052	0.1329	0.0965	0.0067	0.0065	0.0075	0.0385	0.0058	0.0091	0.177
18	rs1719971	5539738	0.94	1.39714162152937	1.4	1.48939427074937	0.567664671663104	0.224069653087461	0.1349	0.0564	0.006	0.0037	0.0086	0.0043	0.005	0.0137	0.1464	0.005	0.0059	0.0073	0.0962	0.0084	0.0065	0.0022	0.0053	0.1325	0.0959	0.0067	0.0065	0.0075	0.0389	0.0057	0.0092	0.1773
18	rs77406723	5541421	0.95	1.31333295668949	1.4	1.48939427074937	0.62562965979653	0.248908903717352	0.1348	0.0564	0.0061	0.0037	0.0087	0.0044	0.005	0.0137	0.1462	0.005	0.0059	0.0073	0.096	0.0084	0.0065	0.0022	0.0053	0.1323	0.0957	0.0068	0.0066	0.0076	0.039	0.0058	0.0092	0.1772
18	rs118059080	5545585	0.95	1.31333295668949	1.4	1.48939427074937	0.656224274292279	0.269828313292017	0.1347	0.0564	0.0061	0.0038	0.0089	0.0046	0.0051	0.0138	0.1459	0.0051	0.0059	0.0074	0.0956	0.0084	0.0065	0.0022	0.0053	0.132	0.0954	0.0068	0.0066	0.0077	0.0392	0.0059	0.0093	0.1771
18	rs1785386	5549785	0.95	1.31333295668949	1.4	1.48939427074937	0.660813160537436	0.276878674942021	0.1346	0.0565	0.0062	0.0038	0.0091	0.0046	0.0051	0.0138	0.1458	0.0051	0.0059	0.0074	0.0953	0.0085	0.0066	0.0023	0.0053	0.1319	0.0952	0.0069	0.0067	0.0077	0.0393	0.006	0.0093	0.177
18	rs55687929	5554001	0.95	1.31333295668949	1.4	1.48939427074937	0.72438821192205	0.314272812070233	0.1347	0.0565	0.0062	0.0039	0.0092	0.0047	0.0051	0.0138	0.1455	0.0051	0.0059	0.0074	0.0948	0.0085	0.0066	0.0023	0.0054	0.132	0.0951	0.0069	0.0067	0.0078	0.0396	0.0062	0.0093	0.1766
18	rs117274334	5554602	0.95	1.31333295668949	1.43	1.30010819984047	0.736403945619037	0.326885308073674	0.1346	0.0565	0.0062	0.0039	0.0092	0.0047	0.0052	0.0138	0.1455	0.0051	0.0059	0.0074	0.0945	0.0084	0.0066	0.0023	0.0054	0.1321	0.0952	0.0069	0.0068	0.0078	0.0397	0.0062	0.0093	0.1764
18	rs1941000	5555731	0.95	1.31333295668949	1.44	1.24044493409381	0.749038172333779	0.344090821582801	0.1346	0.0566	0.0062	0.004	0.0093	0.0048	0.0052	0.0138	0.1452	0.0051	0.0059	0.0075	0.0941	0.0084	0.0067	0.0023	0.0055	0.1323	0.0952	0.0069	0.0068	0.0078	0.0399	0.0063	0.0093	0.1762
18	rs73387914	5559081	0.96	1.23264710971586	1.44	1.24044493409381	0.807089139522697	0.393578125491119	0.1351	0.0565	0.0063	0.0041	0.0095	0.0049	0.0054	0.014	0.1448	0.0051	0.006	0.0075	0.0925	0.0085	0.0068	0.0024	0.0055	0.1325	0.0952	0.007	0.0069	0.008	0.0401	0.0065	0.0094	0.1753
18	rs1719991	5559886	0.96	1.23264710971586	1.43	1.30010819984047	0.810622380180817	0.401185530752276	0.1353	0.0565	0.0063	0.0041	0.0095	0.0049	0.0054	0.014	0.1445	0.0051	0.0061	0.0075	0.0922	0.0085	0.0069	0.0024	0.0055	0.1325	0.0953	0.007	0.0069	0.008	0.0401	0.0065	0.0094	0.1752
18	rs1719990	5560422	0.96	1.23264710971586	1.43	1.30010819984047	0.860538379295985	0.415083266309195	0.1357	0.0566	0.0064	0.0042	0.0097	0.005	0.0055	0.0141	0.1441	0.0051	0.0061	0.0075	0.0917	0.0085	0.0069	0.0025	0.0056	0.1326	0.0952	0.0071	0.0069	0.008	0.0403	0.0065	0.0093	0.175
18	rs1785397	5561566	0.96	1.23264710971586	1.43	1.30010819984047	0.971742560897384	0.416388692764934	0.1368	0.0568	0.0063	0.0043	0.0099	0.0051	0.0058	0.0142	0.1429	0.0049	0.0062	0.0074	0.0915	0.0081	0.0069	0.0026	0.0056	0.1323	0.0941	0.007	0.007	0.0079	0.0405	0.0065	0.0096	0.1755
18	rs78863749	5561861	0.97	1.15505862992724	1.43	1.30010819984047	1.05140473883911	0.471647697668966	0.1372	0.0568	0.0063	0.0043	0.01	0.005	0.0058	0.0143	0.1426	0.0049	0.0063	0.0074	0.0916	0.0081	0.0069	0.0026	0.0056	0.1322	0.0938	0.007	0.0069	0.0077	0.0408	0.0063	0.0094	0.1757
18	rs76861862	5562880	0.98	1.080540436168	1.44	1.24044493409381	1.05859693831203	0.464238178633021	0.138	0.0572	0.0064	0.0043	0.0102	0.0049	0.0057	0.0144	0.1421	0.005	0.0064	0.0073	0.0916	0.0082	0.007	0.0026	0.0055	0.1321	0.0929	0.0069	0.0069	0.0077	0.0409	0.0063	0.0095	0.1757
18	rs35924124	5564481	0.98	1.080540436168	1.44	1.24044493409381	1.06492829624962	0.465852187383171	0.1392	0.0578	0.0064	0.0043	0.0104	0.0046	0.0056	0.0146	0.1415	0.005	0.0066	0.0071	0.0916	0.0082	0.0073	0.0026	0.0054	0.132	0.0916	0.0068	0.0068	0.0076	0.0411	0.0062	0.0096	0.176
18	rs79758221	5567154	0.99	1.00906370779823	1.44	1.24044493409381	1.16515952138616	0.557469074962144	0.1414	0.0595	0.0063	0.0042	0.0107	0.0043	0.0053	0.0147	0.1399	0.0051	0.0069	0.0068	0.0927	0.0083	0.0071	0.0025	0.0052	0.1318	0.0893	0.0067	0.0068	0.0072	0.0413	0.006	0.0099	0.176
18	rs72868464	5567350	0.99	1.00906370779823	1.44	1.24044493409381	1.1553218682878	0.531429721194631	0.1415	0.0596	0.0063	0.0042	0.0108	0.0043	0.0053	0.0147	0.1397	0.0051	0.0069	0.0068	0.0928	0.0083	0.0071	0.0025	0.0052	0.1318	0.0891	0.0067	0.0068	0.0072	0.0413	0.006	0.0099	0.1761
18	rs79525114	5568396	0.99	1.00906370779823	1.44	1.24044493409381	1.25036677619327	0.573153165295075	0.1424	0.0602	0.0063	0.0042	0.0109	0.0042	0.0052	0.0149	0.1391	0.0051	0.007	0.0067	0.093	0.0083	0.007	0.0024	0.0051	0.1319	0.088	0.0067	0.0069	0.007	0.0413	0.006	0.0101	0.1759
18	rs2298544	5570218	0.99	1.00906370779823	1.44	1.24044493409381	1.41587197630766	0.667168315266251	0.1439	0.0614	0.0062	0.0041	0.0111	0.004	0.005	0.0152	0.138	0.0051	0.0072	0.0065	0.0933	0.0084	0.0068	0.0023	0.005	0.1323	0.0861	0.0067	0.0071	0.0067	0.0415	0.0059	0.0104	0.1757
18	rs73387939	5570894	0.99	1.00906370779823	1.44	1.24044493409381	1.45767294934955	0.653242663070236	0.1444	0.0613	0.0061	0.004	0.011	0.0039	0.0048	0.0152	0.1385	0.005	0.0072	0.0066	0.0933	0.0082	0.0067	0.0022	0.005	0.1324	0.086	0.0068	0.0072	0.0065	0.0417	0.0058	0.0106	0.1755
18	rs62077753	5574934	0.98	1.080540436168	1.44	1.24044493409381	1.43844600249898	0.759636035944304	0.1442	0.0622	0.0058	0.0037	0.0107	0.0035	0.0043	0.0155	0.1388	0.0049	0.0072	0.0063	0.0945	0.0079	0.0061	0.002	0.0046	0.1334	0.0864	0.007	0.0071	0.006	0.042	0.0054	0.0107	0.1758
18	rs11664536	5578982	0.98	1.080540436168	1.44	1.24044493409381	1.40546777536462	0.766297518965619	0.1443	0.0623	0.0058	0.0037	0.0107	0.0034	0.0042	0.0156	0.1389	0.0049	0.0071	0.0062	0.0947	0.0078	0.006	0.002	0.0045	0.1336	0.0864	0.0071	0.0071	0.006	0.042	0.0053	0.0108	0.1758
18	rs11665404	5585977	0.98	1.080540436168	1.44	1.24044493409381	1.32662830056767	0.759787293105905	0.1444	0.0625	0.0057	0.0037	0.0105	0.0033	0.0041	0.0155	0.1389	0.0049	0.0072	0.0061	0.0951	0.0079	0.006	0.0019	0.0045	0.1337	0.0863	0.0071	0.007	0.0059	0.0421	0.0052	0.0109	0.1758
18	rs1617563	5589112	0.98	1.080540436168	1.44	1.24044493409381	1.33950483045057	0.798567808534527	0.1445	0.0626	0.0056	0.0036	0.0106	0.0033	0.0039	0.0157	0.139	0.0049	0.0072	0.0061	0.0951	0.0078	0.0059	0.0019	0.0045	0.1338	0.0863	0.0072	0.007	0.0059	0.0421	0.0052	0.0109	0.1758
18	rs117176914	5590161	0.98	1.080540436168	1.47	1.07160640764864	1.34702171857604	0.806066729889126	0.1445	0.0626	0.0056	0.0036	0.0106	0.0032	0.0039	0.0157	0.1391	0.0049	0.0072	0.006	0.0951	0.0078	0.0059	0.0019	0.0045	0.1338	0.0863	0.0072	0.007	0.0058	0.0421	0.0052	0.011	0.1759
18	rs35403520	5593166	0.98	1.080540436168	1.48	1.01867282088958	1.35987546469292	0.851986371388821	0.1445	0.0626	0.0056	0.0035	0.0106	0.0032	0.0038	0.0158	0.1393	0.0049	0.0072	0.0059	0.0952	0.0078	0.0058	0.002	0.0044	0.1339	0.0864	0.0072	0.007	0.0058	0.0421	0.005	0.011	0.1761
18	rs116847054	5600721	0.98	1.080540436168	1.48	1.01867282088958	1.41970710638257	0.897484293088093	0.145	0.0628	0.0055	0.0034	0.0107	0.003	0.0037	0.016	0.1391	0.0049	0.0073	0.0057	0.0956	0.0078	0.0057	0.002	0.0043	0.1336	0.0863	0.0071	0.0069	0.0056	0.042	0.005	0.0111	0.1763
18	rs11663020	5604749	0.98	1.080540436168	1.48	1.01867282088958	1.58890133315117	0.997863067311555	0.1457	0.0631	0.0054	0.0033	0.0108	0.0027	0.0036	0.0163	0.1391	0.0049	0.0074	0.0056	0.0961	0.0077	0.0055	0.0021	0.0042	0.1336	0.0861	0.007	0.0067	0.0053	0.0418	0.0049	0.0112	0.1767
18	rs9303976	5607594	0.97	1.15505862992724	1.48	1.01867282088958	1.96483282465807	1.26077006262579	0.1469	0.0638	0.0053	0.0031	0.011	0.0022	0.0033	0.0166	0.1392	0.0049	0.0075	0.0054	0.0979	0.0078	0.0053	0.0021	0.0037	0.1327	0.0861	0.0067	0.0068	0.0049	0.0413	0.0046	0.0114	0.1763
18	rs1719982	5608808	0.97	1.15505862992724	1.48	1.01867282088958	2.09165221828095	1.30732741304626	0.1473	0.0639	0.0053	0.003	0.011	0.0021	0.0032	0.0167	0.1392	0.0049	0.0075	0.0054	0.0983	0.0078	0.0053	0.002	0.0036	0.1329	0.0861	0.0066	0.0068	0.0048	0.0413	0.0045	0.0112	0.1763
18	rs62079267	5614609	0.97	1.15505862992724	1.48	1.01867282088958	2.14870189367491	1.29138502682749	0.1476	0.0641	0.0053	0.0029	0.0111	0.002	0.0031	0.0168	0.1392	0.0049	0.0075	0.0053	0.0985	0.0078	0.0053	0.002	0.0036	0.1329	0.0862	0.0065	0.0069	0.0048	0.0412	0.0044	0.0112	0.1761
18	rs948311	5616229	0.98	1.080540436168	1.48	1.01867282088958	2.29790593752802	1.31421807158148	0.1498	0.0653	0.0053	0.0029	0.0108	0.0018	0.003	0.0169	0.1378	0.0048	0.0073	0.0052	0.099	0.0077	0.0052	0.0022	0.0032	0.1325	0.0859	0.0061	0.0069	0.0046	0.0411	0.0042	0.0113	0.1762
18	rs4290555	5617122	0.98	1.080540436168	1.49	0.967391925764805	2.51671627009309	1.35264771681727	0.1511	0.065	0.005	0.0027	0.011	0.0016	0.0027	0.0168	0.1383	0.0047	0.0073	0.005	0.0995	0.0076	0.0051	0.0022	0.0028	0.1325	0.086	0.0059	0.0067	0.0046	0.041	0.004	0.0113	0.1768
18	rs1893197	5618386	0.98	1.080540436168	1.49	0.967391925764805	2.59094083269336	1.3599161588528	0.1513	0.065	0.005	0.0028	0.011	0.0018	0.0027	0.0168	0.1384	0.0048	0.0074	0.005	0.0999	0.0075	0.005	0.0025	0.0028	0.1318	0.0856	0.0058	0.0064	0.0047	0.0409	0.0039	0.0114	0.1771
18	rs16948514	5620275	0.98	1.080540436168	1.5	0.917750694748585	2.49868225076373	1.2831752146954	0.1514	0.065	0.005	0.0028	0.011	0.0018	0.0027	0.0168	0.1384	0.0048	0.0073	0.0049	0.0997	0.0075	0.005	0.0025	0.0028	0.1316	0.0858	0.0058	0.0064	0.0047	0.0408	0.0039	0.0114	0.1774
18	rs4798380	5622645	0.98	1.080540436168	1.5	0.917750694748585	2.54918257090458	1.33020773684685	0.1516	0.0651	0.0051	0.0028	0.0109	0.0019	0.0027	0.0167	0.1386	0.0048	0.0073	0.0049	0.0994	0.0074	0.0051	0.0026	0.0028	0.1313	0.0859	0.0057	0.0063	0.0048	0.0408	0.0038	0.0113	0.1775
18	rs35444489	5624296	0.98	1.080540436168	1.5	0.917750694748585	2.42352457437767	1.23460675125917	0.1519	0.065	0.0052	0.0029	0.0108	0.002	0.0026	0.0165	0.1388	0.0048	0.0072	0.0049	0.0996	0.0074	0.005	0.0028	0.0029	0.1309	0.0863	0.0057	0.0062	0.0049	0.0407	0.0038	0.0113	0.1771
18	rs4083186	5630531	0.97	1.15505862992724	1.51	0.869735485018148	2.28015134177777	1.12390578422289	0.1528	0.0645	0.0052	0.0032	0.0105	0.0023	0.0028	0.016	0.1398	0.0048	0.007	0.0047	0.1002	0.0075	0.0045	0.0032	0.0029	0.1298	0.087	0.0055	0.006	0.0052	0.0405	0.0037	0.0113	0.1764
18	rs7243561	5631947	0.97	1.15505862992724	1.51	0.869735485018148	2.50202326384758	1.22181021881329	0.153	0.0644	0.0052	0.0033	0.0104	0.0024	0.0028	0.0159	0.14	0.0049	0.0069	0.0045	0.1004	0.0075	0.0044	0.0033	0.0027	0.1298	0.0872	0.0055	0.006	0.0053	0.0404	0.0036	0.0113	0.1765
18	rs9958115	5632242	0.97	1.15505862992724	1.54	0.735299729443272	2.56468212128608	1.36397578572232	0.153	0.065	0.0051	0.0033	0.0104	0.0024	0.0028	0.0166	0.1398	0.0049	0.0069	0.0045	0.1003	0.0075	0.0044	0.0033	0.0027	0.1293	0.0871	0.0054	0.006	0.0053	0.0404	0.0036	0.0113	0.1762
18	rs2040191	5632288	0.97	1.15505862992724	1.53	0.778525311864042	2.48318861385279	1.34741172222633	0.1531	0.065	0.0052	0.0031	0.0104	0.0023	0.0028	0.0168	0.1397	0.0048	0.0069	0.0045	0.1002	0.0075	0.0044	0.0033	0.0027	0.1293	0.087	0.0054	0.006	0.0053	0.0404	0.0036	0.0113	0.1764
18	rs59058724	5632471	0.97	1.15505862992724	1.53	0.778525311864042	2.49856295453974	1.28702768283577	0.1533	0.0648	0.0051	0.0032	0.0104	0.0023	0.0029	0.0169	0.1398	0.0048	0.0068	0.0044	0.0999	0.0074	0.0044	0.0033	0.0025	0.1293	0.0875	0.0054	0.0059	0.0051	0.0404	0.0037	0.0112	0.1764
18	rs11660230	5632969	0.97	1.15505862992724	1.53	0.778525311864042	2.64030542976754	1.2404310526244	0.1527	0.0646	0.0051	0.003	0.0104	0.0024	0.0027	0.0169	0.1403	0.0048	0.0068	0.0042	0.0993	0.0073	0.0045	0.0034	0.0023	0.1303	0.0891	0.0052	0.0055	0.005	0.0406	0.0037	0.0111	0.1764
18	rs77670198	5644042	0.97	1.15505862992724	1.53	0.778525311864042	2.40440583369281	1.04542275066799	0.1512	0.0651	0.0049	0.0031	0.0099	0.0023	0.0025	0.0168	0.1403	0.0047	0.0067	0.0037	0.1012	0.0072	0.0045	0.0036	0.0023	0.1318	0.09	0.0048	0.0052	0.005	0.0409	0.0034	0.0105	0.1757
18	rs9960907	5645281	0.97	1.15505862992724	1.53	0.778525311864042	2.50190391805797	1.15407552667583	0.1511	0.0652	0.0049	0.0031	0.0099	0.0023	0.0025	0.0168	0.1403	0.0047	0.0066	0.0037	0.1013	0.0072	0.0046	0.0036	0.0023	0.1319	0.09	0.0048	0.0052	0.0051	0.0409	0.0034	0.0104	0.1756
18	rs6506313	5654289	0.97	1.15505862992724	1.53	0.778525311864042	2.16611978922978	1.01821687517053	0.1512	0.0654	0.0049	0.0031	0.0097	0.0024	0.0025	0.0169	0.1403	0.0048	0.0066	0.0037	0.1013	0.0072	0.0046	0.0038	0.0027	0.132	0.0897	0.0047	0.0052	0.0051	0.0411	0.0033	0.0099	0.1753
18	rs16948581	5656176	0.96	1.23264710971586	1.53	0.778525311864042	2.1998323334656	0.869535887360775	0.1512	0.0657	0.005	0.0032	0.0097	0.0023	0.0025	0.0169	0.1404	0.0047	0.0063	0.0037	0.1027	0.0072	0.0045	0.0039	0.0028	0.1313	0.0889	0.0045	0.0051	0.0051	0.0411	0.0033	0.0097	0.1753
18	rs61666893	5656351	0.96	1.23264710971586	1.53	0.778525311864042	2.11524852718402	0.790168461820395	0.1511	0.0658	0.005	0.0032	0.0096	0.0024	0.0026	0.0169	0.1402	0.0046	0.0063	0.0037	0.103	0.0071	0.0045	0.0039	0.0029	0.1308	0.0889	0.0044	0.0052	0.0052	0.0411	0.0033	0.0097	0.1756
18	rs6417033	5657547	0.96	1.23264710971586	1.53	0.778525311864042	1.51128052180124	0.616492582190746	0.1509	0.0665	0.0051	0.0032	0.0089	0.0026	0.0028	0.0166	0.1389	0.0045	0.0063	0.0037	0.104	0.0069	0.0045	0.0039	0.0035	0.1306	0.0884	0.0043	0.0051	0.0054	0.0413	0.0035	0.0097	0.1761
18	rs12457177	5657571	0.96	1.23264710971586	1.53	0.778525311864042	1.47130731349797	0.610440390441199	0.151	0.0665	0.0051	0.0032	0.0088	0.0026	0.0028	0.0166	0.1389	0.0045	0.0063	0.0037	0.1041	0.0069	0.0045	0.0039	0.0035	0.1307	0.0883	0.0043	0.0051	0.0054	0.0412	0.0035	0.0097	0.176
18	rs73940434	5671432	0.96	1.23264710971586	1.53	0.778525311864042	1.33594467695006	0.470028468157934	0.1507	0.0665	0.0052	0.0034	0.0088	0.0026	0.0028	0.0167	0.1385	0.0044	0.0063	0.0038	0.1038	0.0069	0.0046	0.0039	0.0036	0.1311	0.0876	0.0043	0.0051	0.0058	0.0412	0.0039	0.0097	0.1757
18	rs8091532	5672664	0.96	1.23264710971586	1.53	0.778525311864042	1.30835592057854	0.464238178633021	0.1507	0.0666	0.0052	0.0034	0.0088	0.0027	0.0028	0.0167	0.1383	0.0044	0.0063	0.0039	0.104	0.0069	0.0047	0.0039	0.0037	0.1308	0.0877	0.0043	0.0051	0.0058	0.0412	0.0041	0.0097	0.1756
18	rs74439475	5673233	0.96	1.23264710971586	1.54	0.735299729443272	1.37714984709544	0.424900941418479	0.1506	0.0664	0.0052	0.0034	0.0088	0.0025	0.0028	0.0167	0.1383	0.0044	0.0064	0.0039	0.104	0.007	0.0047	0.0039	0.0037	0.1308	0.0876	0.0041	0.0051	0.0058	0.0412	0.0041	0.0098	0.1757
18	rs4629069	5676696	0.96	1.23264710971586	1.54	0.735299729443272	1.32193146766053	0.399635014711759	0.1506	0.0664	0.0051	0.0033	0.0089	0.0025	0.0028	0.0167	0.1382	0.0044	0.0064	0.0039	0.104	0.007	0.0048	0.0039	0.0037	0.1307	0.0876	0.0041	0.0051	0.0058	0.0412	0.0041	0.0099	0.1758
18	rs72870395	5681152	0.96	1.23264710971586	1.54	0.735299729443272	1.23269147882086	0.387162806791009	0.1502	0.0667	0.0052	0.0033	0.0091	0.0029	0.0028	0.0168	0.1373	0.0043	0.0064	0.0043	0.1038	0.0072	0.0051	0.0037	0.0038	0.1303	0.087	0.004	0.0052	0.0061	0.0416	0.0043	0.0102	0.1753
18	rs8084736	5692313	0.96	1.23264710971586	1.54	0.735299729443272	1.23017436437286	0.419657116821642	0.15	0.067	0.0052	0.0033	0.0091	0.003	0.0028	0.0169	0.1367	0.0043	0.0064	0.0045	0.1038	0.0072	0.0053	0.0036	0.0038	0.13	0.0866	0.004	0.0054	0.0062	0.0418	0.0044	0.0103	0.1753
18	rs7230613	5701686	0.96	1.23264710971586	1.53	0.778525311864042	1.23241170132176	0.432271666213105	0.1502	0.067	0.0052	0.0032	0.0093	0.0032	0.0028	0.0168	0.1359	0.0043	0.0064	0.0046	0.1037	0.0073	0.0054	0.0038	0.0038	0.1298	0.0863	0.0041	0.0057	0.0063	0.0418	0.0045	0.0103	0.175
18	rs8083933	5718931	0.96	1.23264710971586	1.53	0.778525311864042	0.945845872781795	0.407663700213299	0.15	0.0672	0.0052	0.0033	0.0088	0.0034	0.003	0.0166	0.1362	0.0041	0.0061	0.0046	0.1038	0.0074	0.0055	0.0039	0.0039	0.1305	0.0863	0.0041	0.0059	0.0064	0.0419	0.0048	0.0102	0.1736
18	rs62076789	5722006	0.97	1.15505862992724	1.53	0.778525311864042	0.941069563957546	0.342977075173033	0.1498	0.0672	0.0052	0.0032	0.0088	0.0036	0.0031	0.0166	0.1361	0.0041	0.006	0.0046	0.104	0.0074	0.0055	0.0041	0.004	0.1305	0.086	0.0041	0.006	0.0064	0.042	0.0049	0.0102	0.1728
18	rs34008027	5724882	0.96	1.23264710971586	1.54	0.735299729443272	0.96259941811601	0.348183447255565	0.1497	0.0672	0.0053	0.0032	0.0088	0.0038	0.0032	0.0166	0.136	0.004	0.006	0.0047	0.1043	0.0074	0.0056	0.0042	0.0041	0.1304	0.0857	0.0041	0.0061	0.0065	0.0421	0.0051	0.0103	0.1722
18	rs35377273	5724911	0.96	1.23264710971586	1.54	0.735299729443272	0.962345950533483	0.347314150895086	0.1497	0.0672	0.0053	0.0032	0.0088	0.0038	0.0032	0.0166	0.136	0.004	0.006	0.0047	0.1043	0.0074	0.0056	0.0042	0.0041	0.1304	0.0857	0.0041	0.0061	0.0065	0.0421	0.0051	0.0103	0.1722
18	rs35834706	5730315	0.97	1.15505862992724	1.55	0.693638871087907	0.942325515316333	0.339272138323189	0.149	0.0667	0.0054	0.0032	0.0088	0.004	0.0035	0.0166	0.1357	0.004	0.0059	0.0047	0.1045	0.0074	0.0056	0.0042	0.0042	0.1301	0.086	0.0041	0.0062	0.0065	0.042	0.0052	0.0103	0.1724
18	rs118007694	5731158	0.97	1.15505862992724	1.55	0.693638871087907	0.955344276381811	0.336562607807893	0.149	0.0667	0.0054	0.0032	0.0088	0.004	0.0035	0.0166	0.1357	0.004	0.0059	0.0047	0.1045	0.0074	0.0056	0.0043	0.0042	0.1301	0.086	0.0041	0.0063	0.0065	0.0419	0.0052	0.0103	0.1724
18	rs8086946	5736882	0.97	1.15505862992724	1.57	0.614941920479678	0.952734612168389	0.316686895620387	0.1492	0.0666	0.0054	0.0032	0.0088	0.0042	0.0036	0.0166	0.1356	0.0039	0.0059	0.0047	0.1044	0.0075	0.0056	0.0044	0.0042	0.1301	0.0862	0.0041	0.0064	0.0066	0.0416	0.0052	0.0104	0.172
18	rs75935113	5744008	0.97	1.15505862992724	1.57	0.614941920479678	0.972675803132704	0.321774202084784	0.1491	0.0666	0.0054	0.0033	0.0088	0.0043	0.0036	0.0166	0.1355	0.0039	0.0058	0.0047	0.1044	0.0075	0.0056	0.0044	0.0042	0.1301	0.0862	0.0041	0.0064	0.0066	0.0416	0.0052	0.0104	0.172
18	rs8091229	5746904	0.97	1.15505862992724	1.57	0.614941920479678	0.979899632234631	0.326885308073674	0.149	0.0666	0.0054	0.0033	0.0088	0.0043	0.0036	0.0165	0.1354	0.0039	0.0058	0.0047	0.1043	0.0075	0.0056	0.0044	0.0042	0.1303	0.0862	0.0041	0.0064	0.0066	0.0416	0.0052	0.0104	0.172
18	rs9951714	5751941	0.97	1.15505862992724	1.57	0.614941920479678	0.962768411798296	0.320075775582771	0.1487	0.0665	0.0054	0.0033	0.0088	0.0044	0.0037	0.0165	0.135	0.0039	0.0058	0.0047	0.1042	0.0075	0.0057	0.0045	0.0043	0.1305	0.0863	0.0041	0.0064	0.0066	0.0416	0.0052	0.0104	0.172
18	rs1917925	5759683	0.97	1.15505862992724	1.57	0.614941920479678	1.03960702971277	0.324083437209497	0.1475	0.0664	0.0055	0.0034	0.0089	0.0046	0.004	0.0162	0.1349	0.004	0.0058	0.0047	0.104	0.0077	0.0061	0.0048	0.0046	0.1303	0.0865	0.0042	0.0066	0.0069	0.0415	0.0052	0.0106	0.1713
18	rs111340471	5760080	0.97	1.15505862992724	1.57	0.614941920479678	1.04458172915588	0.328472098675182	0.1475	0.0662	0.0055	0.0034	0.0089	0.0046	0.004	0.0162	0.135	0.004	0.0058	0.0047	0.104	0.0077	0.0061	0.0048	0.0046	0.1303	0.0865	0.0042	0.0066	0.0069	0.0415	0.0052	0.0106	0.1713
18	rs7239592	5773584	0.98	1.080540436168	1.58	0.577869115575703	1.06026623886999	0.345081692514103	0.1463	0.0661	0.0057	0.0036	0.009	0.0049	0.0044	0.0164	0.1344	0.0041	0.0058	0.0048	0.1035	0.0077	0.0064	0.0052	0.0046	0.1299	0.0867	0.0044	0.0068	0.007	0.0412	0.0051	0.0109	0.1711
18	rs4797228	5781422	0.98	1.080540436168	1.57	0.614941920479678	1.11944242520555	0.426477510138837	0.1464	0.0661	0.0058	0.0036	0.009	0.005	0.0046	0.0163	0.1339	0.0043	0.0058	0.0048	0.1029	0.0078	0.0063	0.0052	0.0045	0.1301	0.087	0.0044	0.0066	0.0069	0.041	0.0051	0.0109	0.1714
18	rs62076808	5784068	0.98	1.080540436168	1.57	0.614941920479678	1.11630074345258	0.41704182307281	0.1464	0.0661	0.0058	0.0036	0.009	0.005	0.0046	0.0163	0.1338	0.0043	0.0058	0.0048	0.103	0.0078	0.0063	0.0052	0.0045	0.1301	0.087	0.0044	0.0066	0.0069	0.041	0.0051	0.0109	0.1714
18	rs78062333	5789853	0.98	1.080540436168	1.56	0.653525583231	1.12034069140032	0.42214573989048	0.1464	0.0662	0.0059	0.0036	0.009	0.005	0.0046	0.0163	0.1337	0.0043	0.0058	0.0048	0.1029	0.0078	0.0063	0.0052	0.0045	0.1301	0.087	0.0044	0.0066	0.0069	0.041	0.0051	0.0109	0.1714
18	rs57961537	5802892	0.99	1.00906370779823	1.56	0.653525583231	1.08640828606353	0.415996947968664	0.1465	0.0666	0.0061	0.0037	0.009	0.0051	0.0051	0.0162	0.1328	0.0044	0.0059	0.0048	0.1017	0.008	0.0062	0.0053	0.0043	0.1304	0.0874	0.0045	0.0065	0.0068	0.0407	0.005	0.0108	0.1721
18	rs71360007	5803399	0.99	1.00906370779823	1.56	0.653525583231	1.08481129022083	0.416388692764934	0.1465	0.0666	0.0061	0.0037	0.009	0.0051	0.0051	0.0162	0.1328	0.0044	0.0059	0.0048	0.1017	0.008	0.0062	0.0053	0.0043	0.1304	0.0874	0.0045	0.0065	0.0068	0.0407	0.005	0.0108	0.1721
18	rs6506324	5805089	0.99	1.00906370779823	1.56	0.653525583231	1.09556468290337	0.41651929660244	0.1465	0.0666	0.0061	0.0037	0.009	0.0051	0.0051	0.0162	0.1329	0.0044	0.0059	0.0048	0.1019	0.0079	0.0062	0.0053	0.0043	0.1302	0.0874	0.0045	0.0064	0.0068	0.0407	0.005	0.0108	0.1722
18	rs9964206	5812995	0.99	1.00906370779823	1.56	0.653525583231	1.08729591156565	0.405457934010764	0.1464	0.0666	0.0061	0.0038	0.009	0.0051	0.0051	0.0162	0.1328	0.0044	0.0059	0.0048	0.1019	0.0079	0.0062	0.0053	0.0043	0.1302	0.0874	0.0045	0.0064	0.0068	0.0407	0.005	0.0108	0.1722
18	rs78782849	5826346	0.99	1.00906370779823	1.56	0.653525583231	1.03107650138695	0.443391064740463	0.1455	0.067	0.0063	0.0041	0.009	0.0053	0.0052	0.0162	0.1332	0.0043	0.0059	0.005	0.1014	0.0079	0.006	0.0052	0.0044	0.1302	0.0872	0.0046	0.0065	0.0069	0.0403	0.0052	0.0108	0.172
18	rs80025002	5832058	0.99	1.00906370779823	1.56	0.653525583231	1.00780785665874	0.453916699732508	0.1454	0.067	0.0063	0.0042	0.009	0.0053	0.0052	0.0162	0.1332	0.0043	0.0059	0.005	0.1014	0.0079	0.006	0.0052	0.0044	0.1302	0.0871	0.0047	0.0065	0.0069	0.0403	0.0052	0.0108	0.172
18	rs4797233	5832773	0.99	1.00906370779823	1.55	0.693638871087907	0.957788245033919	0.425820415342232	0.1453	0.067	0.0063	0.0042	0.009	0.0053	0.0052	0.0163	0.1333	0.0043	0.0059	0.005	0.1013	0.0079	0.006	0.0052	0.0045	0.1302	0.0871	0.0047	0.0065	0.0069	0.0403	0.0052	0.0108	0.172
18	rs73938172	5834180	1	0.940597770197411	1.54	0.735299729443272	0.79543774291141	0.420704473035851	0.1428	0.0665	0.0066	0.0048	0.0092	0.0056	0.0057	0.0164	0.1322	0.0041	0.0059	0.0053	0.101	0.0084	0.006	0.0056	0.0047	0.1308	0.0881	0.005	0.0068	0.0072	0.0392	0.0058	0.0107	0.1713
18	rs116868837	5835163	1	0.940597770197411	1.54	0.735299729443272	0.841600756946304	0.546652044996959	0.1414	0.0669	0.0067	0.0051	0.0091	0.0058	0.006	0.0166	0.1318	0.004	0.0059	0.0053	0.1006	0.0085	0.006	0.0057	0.005	0.1306	0.0887	0.0051	0.0068	0.0074	0.0384	0.0061	0.0108	0.1712
18	rs8093464	5837552	1	0.940597770197411	1.55	0.693638871087907	0.80309284518723	0.393706729342661	0.1407	0.0671	0.0068	0.0053	0.0091	0.0059	0.0062	0.0167	0.1316	0.0039	0.0059	0.0053	0.1003	0.0086	0.0058	0.0057	0.0051	0.1304	0.0891	0.0052	0.0069	0.0075	0.038	0.0063	0.011	0.1712
18	rs4797234	5837798	1	0.940597770197411	1.55	0.693638871087907	0.84647845733112	0.447380437998086	0.1408	0.0671	0.0068	0.0053	0.0091	0.0061	0.0062	0.0167	0.1315	0.0039	0.0059	0.0053	0.1002	0.0087	0.0058	0.0059	0.0051	0.1304	0.0891	0.0052	0.0069	0.0075	0.038	0.0063	0.011	0.171
18	rs9965310	5840617	0.99	1.00906370779823	1.56	0.653525583231	0.705197419684257	0.464910504297414	0.1406	0.0677	0.0068	0.0054	0.0088	0.006	0.0063	0.017	0.1309	0.0039	0.0061	0.0053	0.1001	0.0087	0.0058	0.0057	0.0053	0.1292	0.0889	0.0053	0.0071	0.0076	0.0374	0.0063	0.0113	0.1724
18	rs72855841	5841187	0.99	1.00906370779823	1.57	0.614941920479678	0.732188514476311	0.465448547939201	0.1406	0.0678	0.0068	0.0053	0.0087	0.006	0.0062	0.017	0.131	0.0039	0.0061	0.0053	0.1001	0.0088	0.0058	0.0056	0.0053	0.1289	0.0889	0.0053	0.0071	0.0076	0.0374	0.0063	0.0113	0.1725
18	rs80217053	5842444	0.99	1.00906370779823	1.56	0.653525583231	0.73745946984475	0.480443574353725	0.1407	0.0678	0.0068	0.0053	0.0087	0.006	0.0062	0.017	0.1309	0.0039	0.0061	0.0053	0.1001	0.0088	0.0058	0.0056	0.0053	0.1288	0.0889	0.0054	0.0071	0.0076	0.0373	0.0063	0.0113	0.1726
18	rs8086915	5849154	0.99	1.00906370779823	1.56	0.653525583231	0.666353307739903	0.42476963174179	0.141	0.0679	0.0067	0.0052	0.0086	0.006	0.0062	0.017	0.1307	0.0039	0.0062	0.0052	0.1002	0.0089	0.0059	0.0055	0.0053	0.1283	0.089	0.0054	0.0072	0.0076	0.0372	0.0064	0.0114	0.1728
18	rs77231600	5850612	0.99	1.00906370779823	1.56	0.653525583231	0.75794586113522	0.531847251604536	0.1411	0.0681	0.0068	0.0052	0.0085	0.006	0.0062	0.0169	0.1309	0.0039	0.0063	0.0051	0.1	0.0089	0.0058	0.0055	0.0052	0.1285	0.0887	0.0055	0.0072	0.0076	0.0372	0.0064	0.0115	0.1724
18	rs8092449	5852534	0.99	1.00906370779823	1.57	0.614941920479678	0.745169795484879	0.536584961050928	0.1412	0.0685	0.0068	0.0052	0.0084	0.006	0.0062	0.0168	0.1311	0.0039	0.0063	0.0051	0.0998	0.0091	0.0057	0.0055	0.0052	0.1287	0.0884	0.0057	0.0073	0.0076	0.0372	0.0064	0.0117	0.1719
18	rs8093690	5852696	0.99	1.00906370779823	1.57	0.614941920479678	0.725660736726733	0.494877048810358	0.1412	0.0685	0.0069	0.0052	0.0084	0.006	0.0063	0.0168	0.1311	0.0039	0.0063	0.0051	0.0998	0.0091	0.0057	0.0055	0.0052	0.1287	0.0883	0.0057	0.0073	0.0075	0.0372	0.0064	0.0117	0.1719
18	rs7504760	5854751	1	0.940597770197411	1.57	0.614941920479678	0.661387787768457	0.531429721194631	0.1415	0.0688	0.0068	0.0052	0.0082	0.006	0.0062	0.0162	0.1338	0.0037	0.0065	0.005	0.0988	0.0087	0.0055	0.0055	0.0053	0.1286	0.0865	0.0058	0.0073	0.007	0.0371	0.0062	0.0116	0.1738
18	rs73380116	5855598	1	0.940597770197411	1.57	0.614941920479678	0.617597726769792	0.514244003961533	0.1416	0.069	0.0068	0.0052	0.0081	0.0061	0.0062	0.016	0.135	0.0036	0.0065	0.0049	0.0984	0.0086	0.0054	0.0055	0.0053	0.1286	0.0857	0.0058	0.0074	0.0068	0.037	0.0062	0.0115	0.1746
18	rs56929051	5856604	1	0.940597770197411	1.57	0.614941920479678	0.616136165901427	0.442992649643757	0.1417	0.0691	0.0068	0.0051	0.008	0.0059	0.0061	0.0155	0.1364	0.0035	0.0065	0.0049	0.0983	0.0084	0.0053	0.0054	0.0052	0.1284	0.0854	0.0057	0.0073	0.0066	0.0365	0.0061	0.0115	0.1759
18	rs75835875	5857770	1	0.940597770197411	1.57	0.614941920479678	0.66527242091547	0.456725596455554	0.1418	0.069	0.0068	0.005	0.008	0.0059	0.0061	0.0152	0.1368	0.0034	0.0066	0.0049	0.0982	0.0083	0.0052	0.0054	0.0052	0.1285	0.0852	0.0057	0.0072	0.0066	0.0364	0.0061	0.0114	0.1768
18	rs12966548	5859693	1	0.940597770197411	1.58	0.577869115575703	0.710381605228507	0.445384566207761	0.1419	0.0689	0.0068	0.005	0.0079	0.0059	0.0061	0.015	0.137	0.0034	0.0066	0.0049	0.0981	0.0082	0.0051	0.0054	0.0051	0.1284	0.085	0.0057	0.0071	0.0065	0.0363	0.0061	0.0113	0.1776
18	rs118022491	5859714	1	0.940597770197411	1.58	0.577869115575703	0.711865901086542	0.442196105200238	0.1419	0.0689	0.0068	0.005	0.0079	0.0059	0.0061	0.0149	0.137	0.0034	0.0066	0.0049	0.0981	0.0082	0.0051	0.0054	0.0051	0.1284	0.085	0.0057	0.0071	0.0065	0.0363	0.0061	0.0113	0.1777
18	rs35362389	5861720	1	0.940597770197411	1.58	0.577869115575703	0.672638044710563	0.409612677979929	0.1419	0.0689	0.0069	0.005	0.0079	0.0059	0.0061	0.0148	0.1372	0.0034	0.0067	0.0049	0.098	0.0081	0.0051	0.0054	0.0051	0.1284	0.0849	0.0057	0.007	0.0065	0.0362	0.0061	0.0112	0.1784
18	rs8089589	5867821	1	0.940597770197411	1.57	0.614941920479678	0.577886515383584	0.325178978230885	0.1419	0.0688	0.0069	0.0049	0.0079	0.0059	0.0061	0.0147	0.1373	0.0034	0.0067	0.005	0.0979	0.0081	0.0052	0.0054	0.0051	0.1284	0.0849	0.0057	0.007	0.0064	0.0362	0.006	0.0112	0.1787
18	rs7505112	5872695	1	0.940597770197411	1.57	0.614941920479678	0.527182336559961	0.238651173414679	0.142	0.069	0.0068	0.005	0.0077	0.0058	0.0061	0.0147	0.1377	0.0034	0.0068	0.005	0.0977	0.008	0.0051	0.0055	0.0051	0.1286	0.0846	0.0056	0.007	0.0064	0.0362	0.006	0.0111	0.179
18	rs74928448	5873887	1	0.940597770197411	1.57	0.614941920479678	0.529577832841464	0.242648660608635	0.142	0.069	0.0068	0.005	0.0077	0.0058	0.0061	0.0147	0.1377	0.0034	0.0068	0.005	0.0978	0.008	0.0051	0.0055	0.0051	0.1286	0.0845	0.0057	0.007	0.0064	0.0362	0.0061	0.0111	0.179
18	rs117923442	5874514	1	0.940597770197411	1.57	0.614941920479678	0.526148044335458	0.245548891923571	0.1418	0.069	0.0068	0.005	0.0077	0.0058	0.0061	0.0147	0.1378	0.0034	0.0068	0.005	0.0978	0.008	0.0051	0.0055	0.0051	0.1287	0.0846	0.0057	0.007	0.0064	0.0361	0.0061	0.0111	0.179
18	rs1940594	5882643	1	0.940597770197411	1.57	0.614941920479678	0.458046941245672	0.218127618961104	0.1413	0.0689	0.0068	0.0051	0.0076	0.0059	0.006	0.0147	0.1377	0.0034	0.0066	0.0051	0.0982	0.008	0.005	0.0055	0.0052	0.129	0.0844	0.0057	0.007	0.0063	0.036	0.0061	0.0111	0.1793
18	rs7507110	5887778	1.01	0.875109975033704	1.55	0.693638871087907	0.45100288242129	0.233134587761115	0.1415	0.0689	0.0067	0.0051	0.0075	0.0059	0.006	0.0147	0.138	0.0034	0.0065	0.0051	0.0983	0.008	0.005	0.0054	0.0052	0.129	0.0844	0.0057	0.007	0.0063	0.036	0.0061	0.011	0.1795
18	rs78488327	5888706	1.01	0.875109975033704	1.55	0.693638871087907	0.439263572925608	0.24655537161981	0.1415	0.0689	0.0066	0.005	0.0073	0.0058	0.006	0.0146	0.1384	0.0033	0.0065	0.0051	0.0984	0.008	0.0049	0.0054	0.0052	0.1289	0.0842	0.0058	0.007	0.0062	0.0359	0.006	0.0111	0.1797
18	rs7190	5889765	1.01	0.875109975033704	1.55	0.693638871087907	0.409413073262123	0.256804879998099	0.1415	0.0689	0.0065	0.005	0.0071	0.0058	0.0061	0.0146	0.1388	0.0033	0.0066	0.0051	0.0985	0.008	0.0047	0.0054	0.0053	0.1288	0.084	0.0059	0.0071	0.0061	0.0359	0.006	0.0111	0.1799
18	rs12327336	5889834	1.01	0.875109975033704	1.54	0.735299729443272	0.41653259822171	0.26512132451297	0.1414	0.0689	0.0065	0.005	0.0071	0.0058	0.0061	0.0146	0.1388	0.0033	0.0066	0.0051	0.0985	0.008	0.0047	0.0054	0.0053	0.1288	0.084	0.0059	0.0071	0.0061	0.0359	0.006	0.0111	0.18
18	rs9948128	5892517	1.01	0.875109975033704	1.54	0.735299729443272	0.414459322455311	0.208836326861065	0.1414	0.0686	0.0065	0.0048	0.0072	0.0057	0.006	0.0145	0.1397	0.0034	0.0069	0.0053	0.0993	0.0081	0.0046	0.0052	0.0052	0.1281	0.0838	0.0061	0.0071	0.0059	0.0354	0.006	0.0111	0.1801
18	rs72868358	5893054	1.01	0.875109975033704	1.54	0.735299729443272	0.421332307412285	0.194273865754705	0.1413	0.0684	0.0065	0.0048	0.0072	0.0056	0.006	0.0144	0.1403	0.0034	0.0071	0.0054	0.0995	0.0081	0.0045	0.0052	0.0051	0.1277	0.0839	0.0062	0.0072	0.0058	0.0352	0.0059	0.0111	0.1802
18	rs73384006	5894416	1.01	0.875109975033704	1.54	0.735299729443272	0.497392992966462	0.18118205421371	0.1414	0.0676	0.0066	0.0047	0.0071	0.0055	0.0058	0.014	0.1414	0.0034	0.0074	0.0057	0.0997	0.008	0.0045	0.0051	0.005	0.1271	0.0844	0.0064	0.0074	0.0055	0.0349	0.0058	0.011	0.1805
18	rs78998633	5896646	1.01	0.875109975033704	1.54	0.735299729443272	0.49162243363222	0.156732056753697	0.1426	0.0665	0.0065	0.0045	0.007	0.0051	0.0057	0.0135	0.1426	0.0038	0.0075	0.0059	0.0991	0.0078	0.0044	0.0048	0.0047	0.127	0.0849	0.0068	0.0077	0.0051	0.0345	0.005	0.011	0.1819
18	rs11081220	5897823	1.01	0.875109975033704	1.54	0.735299729443272	0.48681769096054	0.153764363523109	0.1427	0.0665	0.0065	0.0045	0.007	0.0051	0.0057	0.0135	0.1426	0.0038	0.0075	0.006	0.099	0.0078	0.0044	0.0048	0.0047	0.127	0.0849	0.0068	0.0077	0.0051	0.0345	0.005	0.011	0.1819
18	rs11662860	5901511	1.01	0.875109975033704	1.54	0.735299729443272	0.474567494677139	0.155676690275074	0.1427	0.0665	0.0065	0.0045	0.007	0.0051	0.0057	0.0135	0.1427	0.0038	0.0075	0.006	0.099	0.0078	0.0044	0.0048	0.0047	0.1269	0.0849	0.0068	0.0077	0.0051	0.0345	0.005	0.011	0.182
18	rs10502334	5903698	1.01	0.875109975033704	1.53	0.778525311864042	0.477276680709411	0.151385858353115	0.1426	0.0665	0.0065	0.0045	0.0071	0.0051	0.0057	0.0134	0.1428	0.0039	0.0075	0.006	0.099	0.0079	0.0044	0.0048	0.0047	0.1268	0.0849	0.0068	0.0077	0.0051	0.0346	0.0049	0.011	0.182
18	rs79206616	5905730	1.01	0.875109975033704	1.52	0.823332010267983	0.475244089139853	0.155772527731071	0.1428	0.0664	0.0065	0.0045	0.0071	0.0051	0.0057	0.0134	0.1428	0.0039	0.0075	0.006	0.099	0.0079	0.0044	0.0048	0.0047	0.127	0.0848	0.0068	0.0077	0.005	0.0345	0.0049	0.011	0.182
18	rs558673	5908869	1.01	0.875109975033704	1.52	0.823332010267983	0.473891368507009	0.150438181088848	0.143	0.0664	0.0065	0.0044	0.0071	0.0051	0.0057	0.0133	0.1429	0.0039	0.0074	0.006	0.0991	0.0078	0.0045	0.0049	0.0047	0.1272	0.0847	0.0069	0.0077	0.005	0.0345	0.0048	0.0109	0.1821
18	rs1940604	5913606	1.01	0.875109975033704	1.52	0.823332010267983	0.502816500858276	0.16899940789326	0.1432	0.0663	0.0065	0.0044	0.0071	0.0052	0.0058	0.0132	0.1429	0.0039	0.0074	0.006	0.0991	0.0078	0.0045	0.005	0.0047	0.1274	0.0846	0.0069	0.0077	0.0049	0.0344	0.0045	0.0108	0.182
18	rs57699736	5916161	1.01	0.875109975033704	1.52	0.823332010267983	0.473338522794507	0.155580873835835	0.1432	0.0663	0.0065	0.0043	0.007	0.0053	0.0058	0.0132	0.1429	0.0039	0.0074	0.006	0.0992	0.0078	0.0047	0.005	0.0047	0.1276	0.0845	0.0069	0.0077	0.0049	0.0344	0.0045	0.0108	0.1818
18	rs56166463	5932037	1	0.940597770197411	1.53	0.778525311864042	0.588261362928517	0.140710388880104	0.1432	0.0656	0.0065	0.0041	0.0068	0.0054	0.0058	0.0128	0.1435	0.004	0.0076	0.0061	0.0993	0.0075	0.0049	0.005	0.0048	0.1279	0.0846	0.007	0.0078	0.0047	0.0344	0.0045	0.0106	0.1819
18	rs4798417	5932276	1	0.940597770197411	1.53	0.778525311864042	0.590305697512367	0.1406180004191	0.1432	0.0656	0.0065	0.0041	0.0068	0.0054	0.0058	0.0127	0.1435	0.004	0.0076	0.0061	0.0993	0.0075	0.0049	0.005	0.0048	0.1279	0.0846	0.007	0.0078	0.0047	0.0344	0.0045	0.0106	0.1819
18	rs75131917	5932406	1	0.940597770197411	1.53	0.778525311864042	0.599271100056347	0.1406180004191	0.1435	0.0654	0.0065	0.0041	0.0068	0.0054	0.0058	0.0127	0.1436	0.004	0.0077	0.0061	0.0992	0.0075	0.0049	0.005	0.0048	0.1278	0.0846	0.007	0.0078	0.0047	0.0344	0.0045	0.0106	0.1819
18	rs35840908	5933374	1	0.940597770197411	1.53	0.778525311864042	0.562519043625073	0.135479749741166	0.1435	0.0654	0.0065	0.0041	0.0068	0.0054	0.0058	0.0127	0.1436	0.004	0.0077	0.0061	0.0992	0.0077	0.0049	0.005	0.0048	0.1277	0.0846	0.007	0.0078	0.0048	0.0344	0.0045	0.0106	0.1817
18	rs76691954	5934126	1	0.940597770197411	1.55	0.693638871087907	0.548465490681764	0.135570888800064	0.1435	0.0653	0.0065	0.004	0.0068	0.0054	0.0059	0.0127	0.1437	0.004	0.0076	0.0061	0.0991	0.0076	0.0049	0.005	0.0048	0.1277	0.0847	0.0069	0.0077	0.0048	0.0344	0.0045	0.0106	0.1818
18	rs72873205	5936342	1.01	0.875109975033704	1.55	0.693638871087907	0.623879543267832	0.14451726923519	0.1436	0.0652	0.0064	0.0038	0.0068	0.0054	0.006	0.0125	0.1451	0.004	0.0078	0.006	0.0986	0.0075	0.0048	0.0052	0.0049	0.1278	0.084	0.007	0.0076	0.005	0.0348	0.0045	0.0103	0.1815
18	rs11877184	5938058	1.01	0.875109975033704	1.55	0.693638871087907	0.661244109802136	0.201144429922278	0.1438	0.0649	0.0063	0.0038	0.0068	0.0055	0.0063	0.0127	0.1464	0.004	0.0078	0.006	0.0984	0.0075	0.0047	0.0054	0.005	0.1271	0.0827	0.0072	0.0075	0.005	0.0349	0.0046	0.0101	0.1818
18	rs8094014	5940341	1.01	0.875109975033704	1.54	0.735299729443272	0.688795037795455	0.312947403340228	0.144	0.0654	0.0063	0.0042	0.0067	0.0055	0.0069	0.013	0.1489	0.004	0.0078	0.0061	0.0981	0.0073	0.0047	0.0059	0.005	0.126	0.0814	0.0077	0.0073	0.0051	0.0348	0.0046	0.0097	0.1799
18	rs8088554	5946524	1.01	0.875109975033704	1.54	0.735299729443272	0.727908777264992	0.354910348811381	0.1448	0.0653	0.0063	0.0042	0.0065	0.0055	0.0071	0.013	0.1491	0.0041	0.0077	0.006	0.0983	0.0072	0.0047	0.006	0.0051	0.126	0.0814	0.0076	0.0072	0.0052	0.0345	0.0046	0.0094	0.1797
18	rs72873804	5947038	1.01	0.875109975033704	1.54	0.735299729443272	0.710159079586854	0.327373311571204	0.1452	0.0654	0.0063	0.0042	0.0065	0.0055	0.007	0.013	0.1489	0.0041	0.0077	0.006	0.0984	0.0072	0.0047	0.006	0.005	0.1261	0.081	0.0076	0.0072	0.0052	0.0345	0.0046	0.0094	0.1799
18	rs7237388	5956182	1.02	0.812565575704939	1.54	0.735299729443272	0.747140810141898	0.348431932377231	0.1474	0.0664	0.0058	0.0042	0.0065	0.0053	0.0068	0.0129	0.1485	0.0042	0.0076	0.006	0.0996	0.007	0.0045	0.0061	0.0051	0.1257	0.0776	0.0075	0.007	0.0052	0.0343	0.0045	0.0095	0.1813
18	rs3737353	5956238	1.02	0.812565575704939	1.54	0.735299729443272	0.747140810141898	0.348431932377231	0.1474	0.0664	0.0058	0.0042	0.0065	0.0053	0.0068	0.0129	0.1485	0.0042	0.0076	0.006	0.0996	0.007	0.0045	0.0061	0.0051	0.1257	0.0776	0.0075	0.007	0.0052	0.0343	0.0045	0.0095	0.1813
18	rs61733889	5956381	1.02	0.812565575704939	1.54	0.735299729443272	0.747140810141898	0.348431932377231	0.1474	0.0664	0.0058	0.0042	0.0065	0.0053	0.0068	0.0129	0.1485	0.0042	0.0076	0.006	0.0996	0.007	0.0045	0.0061	0.0051	0.1257	0.0776	0.0075	0.007	0.0052	0.0343	0.0045	0.0095	0.1813
18	rs6506347	5958498	1.02	0.812565575704939	1.54	0.735299729443272	0.748734452435839	0.332142484935134	0.1475	0.0664	0.0058	0.0042	0.0065	0.0053	0.0068	0.0128	0.1487	0.0041	0.0076	0.006	0.0994	0.007	0.0046	0.0061	0.0051	0.1256	0.0776	0.0075	0.007	0.0052	0.0344	0.0046	0.0095	0.1814
18	rs637285	5959148	1.02	0.812565575704939	1.55	0.693638871087907	0.754285842587201	0.332632768642201	0.1475	0.0664	0.0058	0.0042	0.0065	0.0053	0.0068	0.0128	0.1487	0.0041	0.0076	0.006	0.0994	0.007	0.0046	0.0061	0.0051	0.1255	0.0776	0.0075	0.007	0.0052	0.0344	0.0046	0.0095	0.1816
18	rs505559	5960165	1.02	0.812565575704939	1.55	0.693638871087907	0.753143678464321	0.342358777954181	0.1475	0.0664	0.0058	0.0042	0.0065	0.0054	0.0068	0.0128	0.1487	0.004	0.0076	0.006	0.0993	0.007	0.0046	0.0061	0.0051	0.1255	0.0776	0.0075	0.007	0.0052	0.0343	0.0045	0.0095	0.1817
18	rs570600	5964228	1.02	0.812565575704939	1.55	0.693638871087907	0.785719651508996	0.345205609135488	0.1478	0.0664	0.0058	0.0042	0.0065	0.0054	0.0068	0.0128	0.1484	0.004	0.0075	0.0062	0.0987	0.0068	0.0045	0.0061	0.0051	0.1255	0.0776	0.0076	0.0072	0.0052	0.034	0.0045	0.0095	0.1824
18	rs667678	5967896	1.04	0.69615671060944	1.56	0.653525583231	0.53484001341116	0.391008492078606	0.1498	0.0683	0.0058	0.0045	0.0066	0.0056	0.0073	0.0132	0.1455	0.0044	0.0071	0.0066	0.0963	0.0065	0.0045	0.006	0.0055	0.1234	0.0797	0.008	0.0073	0.0054	0.0327	0.0048	0.0096	0.1822
18	rs75447533	5969211	1.05	0.642211085129376	1.57	0.614941920479678	0.646805461840427	0.362301975511484	0.1496	0.0685	0.0058	0.0045	0.0067	0.0055	0.0072	0.0132	0.1453	0.0041	0.0071	0.007	0.0961	0.0064	0.0045	0.006	0.0056	0.1234	0.0797	0.0081	0.0072	0.0054	0.0326	0.0048	0.0097	0.1825
18	rs570168	5971039	1.05	0.642211085129376	1.57	0.614941920479678	0.694953278445832	0.428713670318754	0.1487	0.069	0.0058	0.0044	0.0067	0.0055	0.0072	0.0132	0.1454	0.0042	0.0072	0.007	0.096	0.0064	0.0044	0.0059	0.0057	0.1233	0.0802	0.0083	0.0071	0.0054	0.0325	0.0049	0.0097	0.1827
18	rs6506355	5971493	1.05	0.642211085129376	1.57	0.614941920479678	0.679967404180081	0.434912293615256	0.1487	0.0691	0.0059	0.0044	0.0067	0.0055	0.0071	0.0132	0.1454	0.0042	0.0072	0.007	0.0961	0.0064	0.0044	0.0058	0.0056	0.1234	0.08	0.0085	0.0071	0.0054	0.0324	0.0049	0.0097	0.1826
18	rs72873873	5975540	1.05	0.642211085129376	1.58	0.577869115575703	0.536860457346581	0.374547617800034	0.1484	0.069	0.0058	0.0044	0.0067	0.0055	0.0071	0.0133	0.1456	0.0042	0.007	0.007	0.0959	0.0064	0.0046	0.0058	0.006	0.1231	0.0798	0.0085	0.007	0.0055	0.0325	0.005	0.0096	0.1827
18	rs16949147	5978258	1.06	0.591046266007479	1.58	0.577869115575703	0.445203567928198	0.446448736735691	0.1476	0.0689	0.006	0.0046	0.0068	0.0055	0.0073	0.0135	0.1462	0.0042	0.0066	0.0073	0.0957	0.0065	0.0049	0.0059	0.0061	0.1226	0.079	0.0085	0.0069	0.0058	0.0326	0.0052	0.0093	0.1832
18	rs559687	5980877	1.07	0.542615033110665	1.58	0.577869115575703	0.444786488782363	0.618946279959521	0.146	0.0689	0.0063	0.005	0.007	0.0058	0.0076	0.0135	0.1468	0.0044	0.0064	0.0078	0.0954	0.0066	0.0053	0.006	0.0062	0.1217	0.079	0.0088	0.0067	0.0059	0.0326	0.0053	0.0086	0.1828
18	rs72873878	5981962	1.07	0.542615033110665	1.58	0.577869115575703	0.277094705572262	0.555357781023941	0.146	0.0691	0.0064	0.0051	0.007	0.0059	0.0077	0.0135	0.1473	0.0045	0.0064	0.0077	0.0963	0.0064	0.0057	0.0058	0.0063	0.1214	0.0786	0.0087	0.0067	0.0061	0.0321	0.0055	0.0087	0.1815
18	rs12968675	5982071	1.07	0.542615033110665	1.58	0.577869115575703	0.300373806170835	0.453649423986381	0.146	0.0692	0.0065	0.005	0.007	0.0059	0.0078	0.0135	0.1472	0.0045	0.0064	0.0078	0.0962	0.0064	0.0057	0.0059	0.0063	0.1214	0.0785	0.0086	0.0068	0.0062	0.0321	0.0054	0.0087	0.1814
18	rs661213	5982535	1.07	0.542615033110665	1.59	0.542287549749139	0.331799776349767	0.454718775854513	0.1458	0.0694	0.0066	0.0051	0.007	0.0059	0.008	0.0134	0.1468	0.0046	0.0065	0.008	0.096	0.0064	0.0059	0.0059	0.0063	0.1214	0.0781	0.0085	0.0068	0.0062	0.032	0.0055	0.0087	0.1811
18	rs189949247	5983703	1.07	0.542615033110665	1.59	0.542287549749139	0.341317693241397	0.439411207310356	0.1454	0.0695	0.0068	0.0052	0.007	0.006	0.008	0.0135	0.1465	0.0047	0.0065	0.0081	0.0956	0.0065	0.0061	0.006	0.0064	0.1212	0.0782	0.0086	0.0069	0.0063	0.0318	0.0055	0.0087	0.1807
18	rs117569442	5984972	1.08	0.496867270490283	1.59	0.542287549749139	0.2815948491428	0.521156664447088	0.1437	0.07	0.0072	0.0055	0.0073	0.0062	0.0083	0.0135	0.146	0.0051	0.0066	0.0084	0.0945	0.0069	0.0066	0.0064	0.0067	0.1211	0.0776	0.0086	0.0072	0.0067	0.0318	0.0058	0.0089	0.1792
18	rs948229	5985892	1.08	0.496867270490283	1.61	0.475515229965307	0.260566964268959	0.626031505273538	0.1425	0.0703	0.0074	0.0058	0.0075	0.0064	0.0086	0.0136	0.1456	0.0054	0.0067	0.0086	0.0936	0.0071	0.0071	0.0067	0.0069	0.1211	0.0772	0.0086	0.0074	0.007	0.0318	0.006	0.009	0.1781
18	rs4798424	5987788	1.09	0.453749840114468	1.61	0.475515229965307	0.314981199331852	0.700711474366439	0.1426	0.07	0.0075	0.006	0.0077	0.0064	0.0087	0.0134	0.1454	0.0055	0.0067	0.0087	0.093	0.0072	0.0072	0.0068	0.007	0.1208	0.0769	0.009	0.0075	0.007	0.0319	0.006	0.0087	0.1782
18	rs74432758	5987942	1.09	0.453749840114468	1.61	0.475515229965307	0.298865202309568	0.723975380510241	0.1427	0.0695	0.0075	0.0065	0.0077	0.0064	0.0087	0.0134	0.1453	0.0055	0.0067	0.0087	0.0931	0.0074	0.0072	0.0068	0.0071	0.1208	0.0769	0.0089	0.0074	0.007	0.0317	0.006	0.0087	0.1782
18	rs562214	5990570	1.09	0.453749840114468	1.61	0.475515229965307	0.293015400071707	0.702792314025306	0.1426	0.0697	0.0076	0.0065	0.0077	0.0064	0.0087	0.0135	0.1451	0.0055	0.0067	0.0087	0.0929	0.0074	0.0072	0.0068	0.0071	0.1208	0.0768	0.009	0.0075	0.0071	0.0317	0.006	0.0087	0.1779
18	rs549490	5992498	1.1	0.413206464175836	1.61	0.475515229965307	0.370978589625484	0.863781478615467	0.1422	0.0705	0.0078	0.0067	0.0079	0.0066	0.009	0.0136	0.1445	0.0056	0.0066	0.0088	0.0919	0.0075	0.0075	0.007	0.0072	0.1215	0.0768	0.009	0.0076	0.0073	0.0318	0.0062	0.0084	0.176
18	rs4644934	5995622	1.16	0.220431575918666	1.61	0.475515229965307	0.540323113863191	1.50607957165377	0.1425	0.0722	0.0079	0.0075	0.0076	0.0082	0.0099	0.0143	0.1425	0.0061	0.007	0.0086	0.0894	0.0079	0.0079	0.0079	0.0078	0.124	0.073	0.009	0.008	0.0078	0.0305	0.0063	0.0079	0.1737
18	rs114675618	6006368	1.18	0.173671271070618	1.62	0.444280725791627	0.49544494281347	1.31404993362452	0.1419	0.0742	0.0076	0.0073	0.0073	0.008	0.0093	0.0145	0.1418	0.0062	0.007	0.008	0.0894	0.0078	0.0081	0.0076	0.0072	0.1275	0.0726	0.0092	0.0081	0.0078	0.0291	0.0062	0.0075	0.1738
18	rs80192939	6008770	1.18	0.173671271070618	1.61	0.475515229965307	0.489872619101996	1.30850343120393	0.1419	0.0742	0.0076	0.0073	0.0073	0.008	0.0093	0.0145	0.1418	0.0062	0.007	0.008	0.0894	0.0078	0.0081	0.0076	0.0072	0.1276	0.0726	0.0092	0.0081	0.0078	0.0291	0.0062	0.0075	0.1738
18	rs9955137	6015069	1.18	0.173671271070618	1.61	0.475515229965307	0.444131467540863	1.23410774838946	0.1419	0.0743	0.0077	0.0074	0.0073	0.008	0.0093	0.0145	0.1419	0.0062	0.007	0.0078	0.0894	0.0078	0.0082	0.0076	0.0071	0.1278	0.0726	0.0092	0.0081	0.0079	0.029	0.0062	0.0075	0.1737
18	rs12373202	6019001	1.18	0.173671271070618	1.61	0.475515229965307	0.414229277269504	1.22961831200489	0.142	0.0744	0.0076	0.0074	0.0073	0.008	0.0093	0.0145	0.1417	0.0062	0.007	0.0077	0.0894	0.0078	0.0082	0.0076	0.0071	0.128	0.0727	0.0092	0.008	0.0079	0.0291	0.0063	0.0076	0.1736
18	rs76821178	6020753	1.18	0.173671271070618	1.61	0.475515229965307	0.39535854598677	1.23527214326754	0.142	0.0744	0.0076	0.0075	0.0073	0.008	0.0093	0.0144	0.1416	0.0062	0.0069	0.0077	0.0894	0.0078	0.0082	0.0076	0.0071	0.128	0.0727	0.0092	0.008	0.008	0.0289	0.0063	0.0076	0.1735
18	rs7226790	6021272	1.18	0.173671271070618	1.6	0.508176723760061	0.404284142928538	1.23909936193047	0.1417	0.0744	0.0077	0.0075	0.0073	0.008	0.0093	0.0144	0.1419	0.0062	0.0069	0.0077	0.0892	0.0078	0.0083	0.0076	0.0071	0.128	0.0727	0.0092	0.008	0.008	0.0289	0.0063	0.0076	0.1737
18	rs11081225	6021598	1.18	0.173671271070618	1.6	0.508176723760061	0.385811731959435	1.22729158497351	0.1417	0.0744	0.0077	0.0075	0.0073	0.008	0.0093	0.0144	0.142	0.0062	0.0069	0.0077	0.0892	0.0078	0.0083	0.0076	0.0071	0.128	0.0727	0.0092	0.0079	0.0079	0.0288	0.0063	0.0076	0.1739
18	rs948289	6021681	1.18	0.173671271070618	1.6	0.508176723760061	0.393002796581552	1.23793433741189	0.1418	0.0744	0.0077	0.0075	0.0073	0.008	0.0093	0.0144	0.142	0.0062	0.0069	0.0077	0.0892	0.0078	0.0083	0.0076	0.0071	0.128	0.0727	0.0092	0.0079	0.0079	0.0288	0.0063	0.0076	0.1738
18	rs948225	6026665	1.18	0.173671271070618	1.61	0.475515229965307	0.381827339362784	1.24559370714198	0.1419	0.0748	0.0076	0.0074	0.0074	0.0081	0.0091	0.0144	0.1423	0.0061	0.0068	0.0078	0.0884	0.0077	0.0084	0.0076	0.0071	0.1285	0.0724	0.0091	0.0079	0.008	0.0287	0.0065	0.0076	0.1737
18	rs73376092	6029527	1.18	0.173671271070618	1.6	0.508176723760061	0.285327297294852	1.21832432313787	0.1418	0.0748	0.0074	0.0073	0.0075	0.008	0.009	0.0143	0.1425	0.0059	0.0067	0.0078	0.0889	0.0076	0.0083	0.0073	0.007	0.1289	0.0728	0.0089	0.0079	0.008	0.0287	0.0066	0.0077	0.1735
18	rs12962839	6029762	1.18	0.173671271070618	1.6	0.508176723760061	0.271986235837669	1.1749829174588	0.142	0.075	0.0074	0.0072	0.0075	0.008	0.009	0.0143	0.1425	0.0059	0.0067	0.0078	0.089	0.0076	0.0083	0.0073	0.007	0.1291	0.0728	0.0089	0.0079	0.0079	0.0287	0.0066	0.0076	0.1732
18	rs8085792	6030842	1.2	0.134574322401564	1.59	0.542287549749139	0.158713645550882	0.887158362043124	0.143	0.0754	0.0073	0.0068	0.0076	0.0077	0.0085	0.0143	0.1446	0.0055	0.0066	0.0076	0.0899	0.0072	0.0083	0.0068	0.0067	0.1308	0.0724	0.0084	0.0075	0.0079	0.0282	0.0067	0.008	0.1719
18	rs632491	6033403	1.24	0.0764474044013007	1.58	0.577869115575703	0.114451763715974	0.375055049758403	0.1458	0.0764	0.0063	0.0041	0.0076	0.0055	0.0053	0.0143	0.1533	0.0042	0.0059	0.0067	0.0945	0.0069	0.008	0.0044	0.0044	0.1334	0.0774	0.0056	0.006	0.0073	0.0277	0.0066	0.008	0.1695
18	rs62076855	6035994	1.24	0.0764474044013007	1.58	0.577869115575703	0.0952222935292229	0.372646469071057	0.1456	0.0767	0.0064	0.0041	0.0077	0.0054	0.0053	0.0143	0.1535	0.0041	0.0059	0.0067	0.0948	0.0069	0.008	0.0044	0.0044	0.1333	0.0774	0.0056	0.006	0.0072	0.0276	0.0067	0.008	0.1699
18	rs694182	6036141	1.24	0.0764474044013007	1.58	0.577869115575703	0.0931878974587547	0.346941786734626	0.1455	0.0776	0.0064	0.0041	0.0077	0.0054	0.0053	0.0143	0.1533	0.0041	0.0059	0.0067	0.0948	0.0068	0.0076	0.0044	0.0044	0.133	0.0777	0.0056	0.006	0.0072	0.0276	0.0067	0.008	0.1697
18	rs77525517	6036277	1.24	0.0764474044013007	1.58	0.577869115575703	0.0964008400144904	0.393320952643982	0.1455	0.0776	0.0064	0.0041	0.0076	0.0054	0.0053	0.0143	0.1533	0.0042	0.0059	0.0067	0.0942	0.0068	0.0077	0.0044	0.0044	0.134	0.0777	0.0056	0.006	0.0073	0.0277	0.0067	0.008	0.1691
18	rs117453249	6037139	1.24	0.0764474044013007	1.58	0.577869115575703	0.106132041758243	0.400151669941544	0.1455	0.0776	0.0064	0.0041	0.0076	0.0054	0.0053	0.0143	0.1534	0.0042	0.0059	0.0067	0.0942	0.0068	0.0077	0.0043	0.0043	0.134	0.0777	0.0056	0.006	0.0072	0.0277	0.0067	0.008	0.1691
18	rs4798433	6040742	1.24	0.0764474044013007	1.58	0.577869115575703	0.0902605147720326	0.285623388143333	0.1453	0.0784	0.0065	0.0038	0.0079	0.0051	0.005	0.0142	0.1541	0.0041	0.0058	0.0068	0.0945	0.0067	0.0074	0.004	0.0041	0.1342	0.078	0.0056	0.006	0.0072	0.0275	0.0068	0.0081	0.169
18	rs1940623	6041054	1.24	0.0764474044013007	1.58	0.577869115575703	0.0948480790930166	0.26294879905751	0.1454	0.0787	0.0065	0.0038	0.0079	0.0051	0.005	0.0142	0.1542	0.0041	0.0058	0.0067	0.0947	0.0067	0.0074	0.004	0.004	0.1342	0.0782	0.0055	0.006	0.0071	0.0275	0.0067	0.0079	0.1689
18	rs607840	6043025	1.25	0.0655389160366862	1.58	0.577869115575703	0.102482978127597	0.216087116348396	0.1456	0.0789	0.0066	0.0037	0.0079	0.005	0.0049	0.0142	0.1543	0.0041	0.0058	0.0065	0.0948	0.0066	0.0072	0.0039	0.004	0.1344	0.0782	0.0056	0.0059	0.0071	0.0276	0.0067	0.0079	0.169
18	rs623220	6044355	1.25	0.0655389160366862	1.58	0.577869115575703	0.135403899446511	0.185341543807636	0.1463	0.0787	0.0066	0.0036	0.008	0.0049	0.0047	0.0142	0.1543	0.0041	0.0058	0.0062	0.0946	0.0064	0.007	0.0038	0.0039	0.1346	0.0785	0.0056	0.0058	0.0071	0.0277	0.0066	0.0079	0.1692
18	rs11661481	6044407	1.25	0.0655389160366862	1.58	0.577869115575703	0.146913932709331	0.188712817630702	0.1463	0.0787	0.0066	0.0036	0.008	0.0049	0.0047	0.0142	0.1543	0.0041	0.0058	0.0062	0.0947	0.0064	0.007	0.0038	0.0039	0.1347	0.0785	0.0055	0.0058	0.0071	0.0277	0.0066	0.0079	0.1691
18	rs948295	6049775	1.26	0.0558850734446599	1.55	0.693638871087907	0.537382447635141	0.44751358018524	0.1479	0.0789	0.0068	0.0027	0.0079	0.0038	0.0033	0.0146	0.1575	0.0036	0.0055	0.006	0.0943	0.0064	0.0071	0.0025	0.0028	0.1368	0.08	0.0053	0.0053	0.007	0.0274	0.006	0.0078	0.1691
18	rs9946356	6060006	1.26	0.0558850734446599	1.55	0.693638871087907	0.698556891925269	0.474079254663469	0.1487	0.0792	0.0069	0.0025	0.0078	0.0036	0.0032	0.0146	0.1581	0.0036	0.0055	0.0059	0.0944	0.0063	0.0071	0.0024	0.0026	0.137	0.0797	0.0053	0.0051	0.0069	0.0272	0.0059	0.0078	0.169
18	rs61287250	6069349	1.27	0.0473888655537761	1.55	0.693638871087907	0.831166391835149	0.567771912142077	0.149	0.08	0.0069	0.0022	0.0077	0.0033	0.0028	0.0147	0.1589	0.0035	0.0055	0.0059	0.0949	0.0063	0.0071	0.0021	0.0023	0.1376	0.0792	0.0053	0.005	0.0067	0.0271	0.0057	0.0078	0.169
18	rs9965950	6069747	1.27	0.0473888655537761	1.55	0.693638871087907	0.837053778522247	0.589512932533067	0.149	0.0801	0.0069	0.0022	0.0077	0.0033	0.0027	0.0147	0.159	0.0035	0.0055	0.0059	0.0949	0.0063	0.0071	0.0021	0.0023	0.1377	0.0791	0.0053	0.005	0.0067	0.0271	0.0057	0.0078	0.1689
18	rs8091109	6070316	1.27	0.0473888655537761	1.55	0.693638871087907	0.86037713881896	0.622269637386568	0.149	0.0801	0.0069	0.0022	0.0077	0.0033	0.0027	0.0147	0.1591	0.0035	0.0055	0.0059	0.0949	0.0063	0.0071	0.0021	0.0023	0.1378	0.0792	0.0053	0.005	0.0067	0.0271	0.0057	0.0078	0.1688
18	rs72874026	6075197	1.27	0.0473888655537761	1.55	0.693638871087907	0.995783467323376	0.579683733988429	0.1495	0.0802	0.0068	0.0021	0.0079	0.0028	0.0024	0.0148	0.1598	0.0034	0.0057	0.0058	0.0954	0.0063	0.0069	0.002	0.0021	0.1382	0.0792	0.0052	0.0049	0.0067	0.027	0.0055	0.0077	0.1681
18	rs7242299	6075606	1.27	0.0473888655537761	1.54	0.735299729443272	1.01056454966461	0.554935758119956	0.1495	0.0802	0.0068	0.0021	0.008	0.0027	0.0024	0.0148	0.1598	0.0034	0.0057	0.0057	0.0954	0.0063	0.0069	0.002	0.0021	0.1385	0.0791	0.0052	0.0049	0.0066	0.027	0.0055	0.0077	0.168
18	rs76264234	6077198	1.27	0.0473888655537761	1.51	0.869735485018148	1.02491401636978	0.537282563494739	0.1495	0.08	0.0067	0.0021	0.008	0.0027	0.0023	0.0149	0.1599	0.0034	0.0057	0.0057	0.0954	0.0063	0.0069	0.002	0.0021	0.1388	0.0793	0.0052	0.0049	0.0066	0.027	0.0054	0.0077	0.1679
18	rs116891216	6081912	1.27	0.0473888655537761	1.5	0.917750694748585	1.04309704301139	0.582101722762819	0.1492	0.0798	0.0066	0.002	0.008	0.0026	0.0023	0.0149	0.1605	0.0034	0.0057	0.0057	0.0957	0.0062	0.007	0.002	0.0021	0.1393	0.0792	0.0052	0.0049	0.0065	0.027	0.0055	0.0074	0.1678
18	rs7359730	6082338	1.27	0.0473888655537761	1.51	0.869735485018148	1.00763566523102	0.576984155533351	0.1491	0.0797	0.0066	0.002	0.008	0.0026	0.0023	0.0149	0.1607	0.0034	0.0057	0.0057	0.0957	0.0062	0.007	0.002	0.0021	0.1394	0.0793	0.0052	0.0049	0.0065	0.027	0.0055	0.0073	0.1677
18	rs11662751	6088451	1.28	0.0399545156677779	1.52	0.823332010267983	0.876320733372577	0.711725798261705	0.1485	0.0796	0.0062	0.0018	0.008	0.0022	0.0021	0.015	0.1619	0.0035	0.0057	0.0058	0.0953	0.0064	0.0074	0.0019	0.002	0.14	0.0793	0.0052	0.0051	0.0066	0.0269	0.0056	0.0073	0.1671
18	rs35450200	6089889	1.28	0.0399545156677779	1.53	0.778525311864042	0.918415924241498	0.728918133006319	0.1485	0.0797	0.0062	0.0017	0.008	0.0021	0.002	0.015	0.162	0.0035	0.0057	0.0058	0.0951	0.0064	0.0074	0.0019	0.0019	0.1402	0.0794	0.0052	0.0051	0.0065	0.0269	0.0055	0.0073	0.1672
18	rs9965494	6092174	1.28	0.0399545156677779	1.53	0.778525311864042	0.942744320129586	0.7801143813766	0.1485	0.0797	0.0061	0.0017	0.0079	0.002	0.0019	0.015	0.1623	0.0035	0.0057	0.0058	0.0951	0.0064	0.0074	0.0018	0.0018	0.1405	0.0794	0.0053	0.0051	0.0065	0.0268	0.0055	0.0074	0.1672
18	rs16949405	6092934	1.28	0.0399545156677779	1.53	0.778525311864042	0.950800317423374	0.794442127616285	0.1485	0.0796	0.0061	0.0017	0.0079	0.0019	0.0019	0.015	0.1624	0.0035	0.0057	0.0058	0.0951	0.0064	0.0074	0.0018	0.0018	0.1406	0.0794	0.0053	0.0051	0.0065	0.0268	0.0055	0.0074	0.1672
18	rs7240633	6101540	1.28	0.0399545156677779	1.53	0.778525311864042	0.995355115471458	0.919624596158625	0.1486	0.0797	0.006	0.0015	0.0079	0.0017	0.0017	0.0151	0.1628	0.0036	0.0058	0.0059	0.095	0.0065	0.0074	0.0016	0.0016	0.141	0.0794	0.0053	0.0051	0.0065	0.0268	0.0054	0.0074	0.1671
18	rs16949439	6109473	1.3	0.0278985669207799	1.53	0.778525311864042	0.801606218208607	0.827111246570637	0.1478	0.0793	0.0053	0.0014	0.0076	0.0018	0.0017	0.0149	0.1642	0.0035	0.0058	0.0056	0.0951	0.007	0.0073	0.0017	0.002	0.1433	0.0792	0.0052	0.0051	0.0067	0.0263	0.0054	0.0069	0.1659
18	rs78598167	6110865	1.31	0.0230977109933789	1.53	0.778525311864042	0.90981512188624	0.824493693327078	0.1473	0.0791	0.0049	0.0013	0.0074	0.002	0.0017	0.0148	0.1655	0.0034	0.0058	0.0053	0.0952	0.007	0.0072	0.0017	0.0022	0.1437	0.0794	0.0051	0.0051	0.007	0.0264	0.0052	0.0069	0.1654
18	rs76662260	6113898	1.31	0.0230977109933789	1.53	0.778525311864042	1.0253475037451	0.738825826273456	0.1462	0.0787	0.0043	0.0013	0.0071	0.0023	0.0018	0.0146	0.1673	0.0033	0.0058	0.0051	0.095	0.0072	0.0072	0.0019	0.0026	0.1442	0.0797	0.005	0.0051	0.0071	0.0266	0.0052	0.0068	0.1644
18	rs9951861	6114319	1.31	0.0230977109933789	1.54	0.735299729443272	0.97726251511225	0.691809331261264	0.1462	0.0787	0.0043	0.0013	0.0071	0.0023	0.0018	0.0146	0.1673	0.0033	0.0058	0.0051	0.095	0.0072	0.0072	0.0019	0.0026	0.1442	0.0797	0.005	0.0051	0.0071	0.0266	0.0052	0.0068	0.1644
18	rs8084067	6115740	1.31	0.0230977109933789	1.53	0.778525311864042	1.03899676346899	0.744242381624919	0.146	0.0789	0.0043	0.0013	0.0071	0.0022	0.0018	0.0145	0.1676	0.0032	0.0057	0.0051	0.095	0.0071	0.0073	0.0019	0.0029	0.1439	0.0797	0.005	0.0051	0.0071	0.0268	0.0052	0.0067	0.1645
18	rs12458300	6123822	1.31	0.0230977109933789	1.53	0.778525311864042	1.15877953017662	0.810051771170321	0.1467	0.0787	0.0042	0.0013	0.0072	0.0022	0.0018	0.0145	0.1682	0.0033	0.0056	0.0052	0.0951	0.0071	0.0073	0.0019	0.0033	0.1422	0.0787	0.0049	0.0051	0.0068	0.0269	0.0052	0.0066	0.1657
