## Supplementary Tab. 4 for "Sparse haplotype-based fine-scale local ancestry inference at scale reveals recent selection on immune responses": 304206_file05 (part 144 of 161)

Chromosome	rs_number	hg19_GRCh37_Position	LDAS_26pop	-log10(p_LDAS_26pop)	LDAS_5continent	-log10(p_LDAS_5continent)	-log10(p_AAS_26pop)	-log10(p_AAS_5continent)	prob_ACB	prob_ASW	prob_BEB	prob_CDX	prob_CEU	prob_CHB	prob_CHS	prob_CLM	prob_ESN	prob_FIN	prob_GBR	prob_GIH	prob_GWD	prob_IBS	prob_ITU	prob_JPT	prob_KHV	prob_LWK	prob_MSL	prob_MXL	prob_PEL	prob_PJL	prob_PUR	prob_STU	prob_TSI	prob_YRI
18	rs58408395	6128189	1.31	0.0230977109933789	1.53	0.778525311864042	1.1996631849965	0.871559566238168	0.1468	0.0786	0.0042	0.0014	0.0072	0.0022	0.0018	0.0147	0.1681	0.0034	0.0057	0.0052	0.0949	0.0072	0.0071	0.0019	0.0032	0.1418	0.0788	0.0049	0.0051	0.0068	0.027	0.0052	0.0066	0.1659
18	rs9947371	6133273	1.31	0.0230977109933789	1.54	0.735299729443272	1.26201580126895	0.913332646502797	0.1468	0.0787	0.0041	0.0014	0.0072	0.0022	0.0018	0.0147	0.1681	0.0034	0.0057	0.0052	0.0948	0.0072	0.007	0.0019	0.0033	0.1416	0.0788	0.0049	0.0051	0.0069	0.027	0.0051	0.0066	0.166
18	rs112459318	6137966	1.31	0.0230977109933789	1.55	0.693638871087907	1.36181232591151	1.03735949397993	0.1467	0.0787	0.0041	0.0014	0.0072	0.0022	0.0018	0.0148	0.1681	0.0034	0.0057	0.0052	0.0948	0.0072	0.007	0.0019	0.0033	0.1416	0.0788	0.0049	0.0051	0.0069	0.027	0.0051	0.0066	0.166
18	rs75545643	6150964	1.31	0.0230977109933789	1.55	0.693638871087907	1.59382472273338	1.22762392725538	0.1466	0.0787	0.004	0.0014	0.0072	0.0023	0.0018	0.0149	0.1681	0.0034	0.0058	0.0052	0.0948	0.0073	0.0069	0.0019	0.0033	0.1414	0.0787	0.0049	0.0051	0.0069	0.0271	0.0051	0.0066	0.166
18	rs7228441	6155894	1.32	0.0190014594100302	1.55	0.693638871087907	1.5897215184371	1.33256686448576	0.1466	0.0787	0.004	0.0014	0.0072	0.0023	0.0018	0.0149	0.1682	0.0034	0.0058	0.0051	0.0948	0.0073	0.0069	0.0019	0.0033	0.1414	0.0787	0.0049	0.0051	0.0069	0.0271	0.0051	0.0066	0.166
18	rs35216195	6156278	1.32	0.0190014594100302	1.56	0.653525583231	1.61615055193945	1.38226891619957	0.1466	0.0787	0.004	0.0014	0.0072	0.0023	0.0018	0.0149	0.1682	0.0034	0.0058	0.0051	0.0948	0.0073	0.0069	0.0019	0.0033	0.1414	0.0787	0.0049	0.0051	0.0069	0.0271	0.0051	0.0067	0.166
18	rs74826050	6156782	1.32	0.0190014594100302	1.55	0.693638871087907	1.67803635661185	1.475866853184	0.1467	0.0787	0.004	0.0014	0.0072	0.0023	0.0018	0.0149	0.1681	0.0034	0.0058	0.0051	0.0948	0.0073	0.0069	0.0019	0.0033	0.1413	0.0787	0.0049	0.0051	0.0069	0.0271	0.0051	0.0067	0.1659
18	rs55915629	6157331	1.32	0.0190014594100302	1.55	0.693638871087907	1.74529398479154	1.51278755317411	0.1467	0.0786	0.004	0.0014	0.0072	0.0023	0.0018	0.0149	0.1682	0.0034	0.0058	0.0051	0.0948	0.0073	0.0069	0.0019	0.0033	0.1413	0.0787	0.0049	0.0051	0.0069	0.0271	0.0051	0.0067	0.1659
18	rs12964461	6159407	1.32	0.0190014594100302	1.55	0.693638871087907	1.82335836625381	1.58150803898739	0.1466	0.0786	0.004	0.0014	0.0072	0.0023	0.0018	0.0149	0.1681	0.0034	0.0058	0.0051	0.0948	0.0074	0.0069	0.0019	0.0033	0.1413	0.0788	0.0049	0.0051	0.0069	0.0271	0.0051	0.0067	0.1659
18	rs11663723	6170017	1.32	0.0190014594100302	1.54	0.735299729443272	1.88156013896129	1.53087081590732	0.1464	0.0783	0.0039	0.0015	0.0071	0.0024	0.0019	0.0149	0.168	0.0035	0.0058	0.0051	0.0948	0.0075	0.0068	0.002	0.0035	0.141	0.0792	0.0049	0.0052	0.0069	0.0273	0.0051	0.0066	0.1658
18	rs17408183	6171674	1.33	0.0155300746431737	1.55	0.693638871087907	1.86017568731457	1.47261111141484	0.1464	0.0782	0.0039	0.0015	0.0071	0.0024	0.0019	0.0149	0.1679	0.0035	0.0058	0.0051	0.0948	0.0075	0.0067	0.0021	0.0035	0.1409	0.0792	0.0049	0.0052	0.0069	0.0273	0.0051	0.0066	0.1658
18	rs34236331	6182072	1.33	0.0155300746431737	1.55	0.693638871087907	1.61542863105106	1.63466056932525	0.1459	0.0778	0.004	0.0017	0.007	0.0025	0.002	0.0149	0.1677	0.0036	0.0058	0.0052	0.0947	0.0078	0.0067	0.0022	0.0038	0.1405	0.0796	0.0049	0.0053	0.007	0.0275	0.0051	0.0065	0.1656
18	rs67843482	6183699	1.33	0.0155300746431737	1.56	0.653525583231	1.72424899747766	1.65976543627707	0.1457	0.0777	0.004	0.0017	0.007	0.0025	0.0021	0.0149	0.1676	0.0036	0.0058	0.0051	0.0947	0.0078	0.0066	0.0022	0.0038	0.1403	0.0799	0.0049	0.0054	0.0072	0.0276	0.005	0.0065	0.1656
18	rs75369730	6190098	1.34	0.0126086829379652	1.56	0.653525583231	1.67834994369696	1.67968083295785	0.1455	0.077	0.004	0.0019	0.0069	0.0027	0.0022	0.0148	0.1672	0.0037	0.0058	0.0052	0.0948	0.0079	0.0067	0.0025	0.0041	0.1394	0.08	0.005	0.0055	0.0073	0.0281	0.0052	0.0063	0.1656
18	rs60709112	6191116	1.34	0.0126086829379652	1.56	0.653525583231	1.59249076509614	1.6765339293709	0.1454	0.0769	0.004	0.002	0.0068	0.0028	0.0023	0.0147	0.1672	0.0037	0.0058	0.0052	0.0947	0.0079	0.0067	0.0025	0.0041	0.1395	0.08	0.005	0.0055	0.0072	0.0281	0.0053	0.0063	0.1657
18	rs75765376	6193290	1.35	0.0101676395195569	1.56	0.653525583231	1.56895642252826	1.76110001227549	0.1451	0.0768	0.004	0.0021	0.0068	0.0028	0.0023	0.0147	0.167	0.0037	0.0057	0.0053	0.0945	0.008	0.0067	0.0026	0.0042	0.1395	0.08	0.005	0.0055	0.0072	0.0282	0.0053	0.0063	0.1657
18	rs80344463	6197934	1.35	0.0101676395195569	1.57	0.614941920479678	1.06792337532253	1.57388751041009	0.1445	0.0767	0.0041	0.0023	0.0067	0.0031	0.0025	0.0148	0.1664	0.0038	0.0056	0.0054	0.0941	0.0082	0.0067	0.003	0.0044	0.1395	0.0801	0.0051	0.0055	0.0071	0.0285	0.0053	0.0062	0.1658
18	rs79157942	6202023	1.36	0.00814278879713251	1.57	0.614941920479678	0.991246774028336	1.54933310307472	0.1442	0.0766	0.0041	0.0024	0.0066	0.0031	0.0026	0.0148	0.1661	0.0038	0.0056	0.0054	0.0938	0.0083	0.0067	0.0031	0.0044	0.1396	0.0801	0.0051	0.0056	0.0071	0.0287	0.0053	0.0062	0.1659
18	rs116982682	6219756	1.37	0.00647561454609247	1.57	0.614941920479678	0.611275787722539	1.23577122838948	0.1431	0.0763	0.0042	0.0027	0.0065	0.0035	0.003	0.0149	0.1647	0.0039	0.0057	0.0054	0.0927	0.0087	0.0069	0.0035	0.0046	0.14	0.0803	0.0052	0.0056	0.0068	0.0293	0.0053	0.0061	0.1663
18	rs74964424	6236405	1.36	0.00814278879713251	1.57	0.614941920479678	0.461437369287319	0.956127540736172	0.1422	0.076	0.0044	0.003	0.0064	0.0037	0.0033	0.015	0.1635	0.004	0.0057	0.0055	0.0917	0.009	0.007	0.0039	0.0048	0.1403	0.0805	0.0052	0.0057	0.0067	0.0298	0.0054	0.006	0.1667
18	rs528801	6264811	1.34	0.0126086829379652	1.57	0.614941920479678	0.388590998135924	0.725921637495416	0.1407	0.0755	0.0045	0.0034	0.0064	0.0042	0.0037	0.0151	0.1616	0.0043	0.0057	0.0056	0.0901	0.0096	0.0071	0.0045	0.0051	0.1408	0.0808	0.0052	0.0058	0.0063	0.0306	0.0054	0.0059	0.1673
18	rs80133499	6265012	1.34	0.0126086829379652	1.57	0.614941920479678	0.391659843053357	0.727419544256161	0.1407	0.0755	0.0045	0.0034	0.0064	0.0042	0.0037	0.0151	0.1616	0.0043	0.0057	0.0056	0.0901	0.0096	0.0071	0.0045	0.0051	0.1408	0.0808	0.0052	0.0058	0.0063	0.0306	0.0054	0.0059	0.1673
18	rs77602805	6269799	1.33	0.0155300746431737	1.57	0.614941920479678	0.445382375037366	0.754648225633612	0.1407	0.0755	0.0045	0.0035	0.0064	0.0042	0.0038	0.0151	0.1615	0.0043	0.0056	0.0056	0.0899	0.0095	0.0071	0.0046	0.0051	0.1408	0.0808	0.0052	0.0058	0.0063	0.0307	0.0054	0.0059	0.1674
18	rs7226711	6293196	1.32	0.0190014594100302	1.57	0.614941920479678	0.270694084040051	0.507217165203945	0.1407	0.0755	0.0046	0.0036	0.0064	0.0043	0.0039	0.0151	0.161	0.0043	0.0056	0.0057	0.0896	0.0096	0.0071	0.0047	0.0052	0.1407	0.0809	0.0052	0.0058	0.0063	0.031	0.0054	0.0058	0.1675
18	rs11663096	6294683	1.32	0.0190014594100302	1.59	0.542287549749139	0.282065854200383	0.533518189909314	0.1407	0.0755	0.0046	0.0036	0.0064	0.0043	0.0039	0.0151	0.161	0.0043	0.0056	0.0057	0.0896	0.0096	0.007	0.0047	0.0052	0.1407	0.0809	0.0052	0.0058	0.0063	0.031	0.0054	0.0058	0.1676
18	rs75604846	6297769	1.32	0.0190014594100302	1.6	0.508176723760061	0.277421523723584	0.511623305364911	0.1406	0.0754	0.0046	0.0036	0.0064	0.0043	0.0039	0.0151	0.161	0.0043	0.0056	0.0058	0.0895	0.0096	0.007	0.0048	0.0052	0.1408	0.0809	0.0052	0.0058	0.0063	0.031	0.0054	0.0058	0.1676
18	rs74645110	6301903	1.32	0.0190014594100302	1.6	0.508176723760061	0.269911185303624	0.504330894158374	0.1406	0.0754	0.0046	0.0036	0.0064	0.0043	0.0039	0.0151	0.161	0.0043	0.0056	0.0058	0.0894	0.0096	0.007	0.0048	0.0051	0.1409	0.0809	0.0052	0.0058	0.0063	0.0311	0.0054	0.0058	0.1676
18	rs675060	6308208	1.32	0.0190014594100302	1.59	0.542287549749139	0.284001390182382	0.500900323134958	0.1405	0.0753	0.0046	0.0036	0.0064	0.0043	0.0039	0.0151	0.1609	0.0043	0.0056	0.0058	0.0893	0.0096	0.007	0.0048	0.0051	0.141	0.081	0.0052	0.0058	0.0062	0.0311	0.0054	0.0057	0.1677
18	rs1670131	6315744	1.32	0.0190014594100302	1.59	0.542287549749139	0.225858329102914	0.305866931429557	0.1403	0.0751	0.0046	0.0035	0.0064	0.0043	0.0039	0.0151	0.1608	0.0043	0.0056	0.0058	0.089	0.0096	0.007	0.0049	0.0051	0.1415	0.0813	0.0051	0.0057	0.0062	0.0313	0.0054	0.0057	0.1679
18	rs76038480	6316805	1.32	0.0190014594100302	1.59	0.542287549749139	0.243980500372365	0.370495129204919	0.1403	0.0751	0.0046	0.0035	0.0064	0.0043	0.0039	0.0151	0.1607	0.0043	0.0056	0.0058	0.089	0.0096	0.007	0.0049	0.0051	0.1415	0.0813	0.0051	0.0057	0.0062	0.0313	0.0054	0.0057	0.1679
18	rs17502090	6332345	1.31	0.0230977109933789	1.59	0.542287549749139	0.183116818523023	0.199575892062304	0.1399	0.075	0.0047	0.0036	0.0064	0.0043	0.004	0.0152	0.1596	0.0045	0.0055	0.0059	0.0889	0.0095	0.007	0.005	0.0052	0.1412	0.082	0.0052	0.0058	0.0062	0.0317	0.0055	0.0058	0.1679
18	rs341187	6333867	1.31	0.0230977109933789	1.59	0.542287549749139	0.171445110642364	0.177958244314392	0.1399	0.075	0.0047	0.0036	0.0064	0.0044	0.004	0.0152	0.1596	0.0045	0.0056	0.0059	0.0889	0.0095	0.007	0.005	0.0052	0.1412	0.082	0.0052	0.0058	0.0063	0.0317	0.0055	0.0058	0.1678
18	rs72863199	6334096	1.31	0.0230977109933789	1.59	0.542287549749139	0.172302379998033	0.189738499501101	0.1399	0.0749	0.0047	0.0036	0.0064	0.0043	0.004	0.0152	0.1596	0.0043	0.0056	0.0059	0.0889	0.0095	0.007	0.005	0.0052	0.1412	0.082	0.0052	0.0058	0.0063	0.0317	0.0055	0.0059	0.1679
18	rs117919938	6352502	1.31	0.0230977109933789	1.59	0.542287549749139	0.186543986692467	0.177055151267119	0.1395	0.0743	0.0048	0.0038	0.0067	0.0042	0.004	0.0153	0.1584	0.0047	0.0058	0.0061	0.0878	0.0095	0.0072	0.0052	0.0054	0.1418	0.0821	0.0052	0.0057	0.0064	0.0319	0.0056	0.0058	0.1682
18	rs16949968	6363280	1.29	0.0334881679242526	1.59	0.542287549749139	0.203991208079459	0.0748819943490468	0.1393	0.0733	0.0051	0.0042	0.007	0.0041	0.0041	0.0154	0.1566	0.0052	0.0062	0.0064	0.0864	0.0096	0.0074	0.0054	0.0056	0.1425	0.0821	0.0054	0.0056	0.0066	0.0321	0.0057	0.0058	0.1684
18	rs163748	6369092	1.28	0.0399545156677779	1.6	0.508176723760061	0.17983617548373	0.0530082457957203	0.1392	0.0732	0.0052	0.0042	0.007	0.0041	0.0042	0.0155	0.1562	0.0053	0.0063	0.0065	0.0862	0.0096	0.0074	0.0055	0.0057	0.1427	0.0821	0.0054	0.0055	0.0066	0.0322	0.0057	0.0057	0.1684
18	rs72864876	6371757	1.28	0.0399545156677779	1.6	0.508176723760061	0.186469094529839	0.0607370992376817	0.1392	0.0731	0.0052	0.0043	0.0071	0.0041	0.0042	0.0155	0.1561	0.0053	0.0063	0.0066	0.0861	0.0097	0.0074	0.0056	0.0057	0.1427	0.0821	0.0054	0.0055	0.0066	0.0323	0.0058	0.0057	0.1683
18	rs61036430	6375689	1.28	0.0399545156677779	1.61	0.475515229965307	0.199993900905824	0.0506558270656353	0.1392	0.0729	0.0052	0.0043	0.0071	0.0041	0.0043	0.0155	0.1559	0.0054	0.0064	0.0066	0.0859	0.0097	0.0074	0.0057	0.0058	0.1427	0.082	0.0054	0.0055	0.0066	0.0324	0.0058	0.0057	0.1682
18	rs67347936	6384352	1.28	0.0399545156677779	1.61	0.475515229965307	0.235484090376874	0.0427370572784093	0.139	0.0729	0.0052	0.0044	0.0071	0.0041	0.0043	0.0155	0.156	0.0055	0.0065	0.0066	0.0856	0.0098	0.0075	0.0058	0.006	0.1427	0.0818	0.0054	0.0054	0.0067	0.0325	0.0058	0.0057	0.1681
18	rs1436907	6384431	1.28	0.0399545156677779	1.61	0.475515229965307	0.233014284024134	0.0423964746486491	0.139	0.0729	0.0052	0.0044	0.0071	0.0041	0.0043	0.0155	0.156	0.0055	0.0065	0.0066	0.0856	0.0098	0.0075	0.0058	0.006	0.1426	0.082	0.0054	0.0054	0.0067	0.0325	0.0059	0.0057	0.168
18	rs59413854	6386849	1.27	0.0473888655537761	1.62	0.444280725791627	0.226442955533165	0.0462093511636146	0.1391	0.0725	0.0053	0.0044	0.0071	0.0042	0.0044	0.0156	0.1561	0.0055	0.0065	0.0066	0.0855	0.0099	0.0075	0.0059	0.0061	0.1424	0.0817	0.0055	0.0054	0.0067	0.0325	0.0059	0.0058	0.168
18	rs62079200	6388076	1.27	0.0473888655537761	1.63	0.414449909043039	0.250737947414915	0.0531959351761616	0.139	0.0724	0.0056	0.0045	0.0072	0.0043	0.0045	0.0157	0.1556	0.0057	0.0065	0.0066	0.0849	0.0102	0.0076	0.006	0.0063	0.1418	0.0812	0.0056	0.0053	0.0068	0.0327	0.006	0.0059	0.1681
18	rs6506385	6393194	1.27	0.0473888655537761	1.63	0.414449909043039	0.236981465885763	0.0564303715929338	0.139	0.0724	0.0057	0.0045	0.0073	0.0043	0.0045	0.0157	0.1553	0.0058	0.0066	0.0066	0.0848	0.0103	0.0076	0.006	0.0064	0.1415	0.0809	0.0057	0.0053	0.007	0.0327	0.0061	0.0061	0.168
18	rs58627548	6394592	1.27	0.0473888655537761	1.63	0.414449909043039	0.243153813009044	0.0591553835914021	0.139	0.0725	0.0057	0.0045	0.0073	0.0043	0.0046	0.0157	0.1553	0.0058	0.0066	0.0066	0.0846	0.0103	0.0076	0.006	0.0064	0.1414	0.0808	0.0057	0.0053	0.007	0.0328	0.0061	0.0062	0.1677
18	rs4798442	6398817	1.27	0.0473888655537761	1.63	0.414449909043039	0.165408991188039	0.0710181248424649	0.1384	0.0721	0.0058	0.0047	0.0073	0.0045	0.0047	0.0158	0.1556	0.0059	0.0066	0.0066	0.0848	0.0103	0.0075	0.0061	0.0065	0.1409	0.0801	0.0059	0.0053	0.007	0.0329	0.0063	0.0064	0.168
18	rs16950040	6401072	1.27	0.0473888655537761	1.63	0.414449909043039	0.17269612575082	0.102217816294726	0.1377	0.0719	0.0058	0.0047	0.0073	0.0046	0.0047	0.016	0.1557	0.0059	0.0066	0.0066	0.0844	0.0101	0.0073	0.0061	0.0067	0.1412	0.0802	0.0059	0.0055	0.0071	0.0331	0.0064	0.0065	0.1677
18	rs17503204	6401412	1.27	0.0473888655537761	1.69	0.263511633917478	0.179359842427428	0.120232232063049	0.1376	0.072	0.0058	0.0047	0.0073	0.0046	0.0047	0.016	0.1557	0.0059	0.0066	0.0066	0.0846	0.01	0.0073	0.0061	0.0067	0.1414	0.0801	0.0059	0.0055	0.0071	0.0331	0.0065	0.0065	0.1675
18	rs17412260	6404501	1.27	0.0473888655537761	1.71	0.223208546872115	0.168111399886954	0.122418878471943	0.1372	0.072	0.0058	0.0049	0.0072	0.0046	0.0047	0.016	0.1558	0.006	0.0066	0.0068	0.0841	0.0099	0.0073	0.0061	0.0068	0.1415	0.08	0.0059	0.0056	0.0071	0.0332	0.0066	0.0066	0.1676
18	rs4797242	6407483	1.27	0.0473888655537761	1.71	0.223208546872115	0.164084756802733	0.147608008188016	0.137	0.072	0.0058	0.005	0.007	0.0046	0.0048	0.016	0.1559	0.006	0.0064	0.0069	0.0841	0.0098	0.0073	0.0061	0.0068	0.1415	0.0799	0.0059	0.0057	0.0071	0.0332	0.0067	0.0066	0.1676
18	rs9303983	6413412	1.26	0.0558850734446599	1.71	0.223208546872115	0.21948302143835	0.258166256845723	0.1355	0.0718	0.0059	0.0052	0.0071	0.0048	0.0052	0.0162	0.1548	0.0062	0.0067	0.0074	0.0827	0.0097	0.0077	0.0063	0.0073	0.1415	0.0785	0.0065	0.006	0.0073	0.0336	0.0075	0.0069	0.1673
18	rs341242	6415308	1.26	0.0558850734446599	1.71	0.223208546872115	0.23762480480178	0.370748045815645	0.1356	0.072	0.0062	0.0055	0.0071	0.005	0.0055	0.0163	0.1542	0.0063	0.0067	0.0076	0.0821	0.0096	0.0082	0.0065	0.0075	0.1402	0.0775	0.0067	0.006	0.0075	0.0337	0.0079	0.0072	0.167
18	rs59376876	6415596	1.26	0.0558850734446599	1.71	0.223208546872115	0.2761620819745	0.395508401479869	0.1355	0.0719	0.0061	0.0055	0.0071	0.005	0.0055	0.0163	0.1544	0.0063	0.0067	0.0077	0.0819	0.0096	0.0083	0.0066	0.0075	0.1403	0.0774	0.0067	0.0061	0.0074	0.0338	0.0079	0.0073	0.1669
18	rs77686615	6416465	1.26	0.0558850734446599	1.72	0.204795704918344	0.296585658452841	0.458466719760697	0.1355	0.0717	0.0062	0.0056	0.0071	0.0052	0.0058	0.0166	0.1541	0.0064	0.0067	0.0078	0.0817	0.0096	0.0084	0.0066	0.0076	0.1397	0.0772	0.0067	0.0061	0.0074	0.0337	0.0081	0.0073	0.1666
18	rs76805277	6422169	1.26	0.0558850734446599	1.72	0.204795704918344	0.343091738308761	0.76190557925341	0.1353	0.0717	0.0064	0.0058	0.007	0.0054	0.0063	0.0166	0.1521	0.0065	0.0066	0.0084	0.0815	0.0094	0.0091	0.0067	0.0076	0.1394	0.0767	0.0067	0.0063	0.0078	0.0336	0.009	0.0074	0.1664
18	rs12373231	6426615	1.26	0.0558850734446599	1.72	0.204795704918344	0.472172434270947	1.1157327602136	0.1352	0.0717	0.0065	0.0059	0.0071	0.0056	0.0066	0.0165	0.1506	0.0066	0.0066	0.0089	0.0813	0.0092	0.0095	0.0068	0.0075	0.139	0.0764	0.0068	0.0064	0.0081	0.0335	0.0097	0.0075	0.166
18	rs882838	6429648	1.25	0.0655389160366862	1.72	0.204795704918344	0.660095193937084	1.49010274786301	0.135	0.0717	0.0067	0.0061	0.0071	0.0058	0.0068	0.0165	0.1493	0.0066	0.0066	0.0093	0.0811	0.0092	0.0099	0.0069	0.0076	0.1388	0.0761	0.0069	0.0065	0.0084	0.0334	0.0103	0.0076	0.1657
18	rs9944675	6433650	1.21	0.117675403133419	1.72	0.204795704918344	1.86050071207926	3.11794462646385	0.1339	0.0733	0.007	0.0065	0.0067	0.0062	0.0071	0.0163	0.1482	0.0066	0.0062	0.01	0.0813	0.0089	0.0112	0.0077	0.007	0.1386	0.0759	0.0073	0.0071	0.0092	0.0331	0.012	0.0077	0.1609
18	rs1426333	6437844	1.21	0.117675403133419	1.72	0.204795704918344	1.75834620522717	3.17396935865653	0.1339	0.0734	0.0071	0.0063	0.0068	0.0062	0.007	0.0163	0.148	0.0067	0.0062	0.01	0.0808	0.0089	0.0112	0.0073	0.0072	0.1385	0.0757	0.0073	0.0072	0.0092	0.0332	0.0121	0.0078	0.1612
18	rs79766429	6440779	1.2	0.134574322401564	1.72	0.204795704918344	2.08376866517262	3.41109269325046	0.1332	0.0745	0.0071	0.0062	0.0069	0.0061	0.007	0.0162	0.1469	0.0067	0.0062	0.0102	0.0805	0.0087	0.0113	0.0075	0.007	0.1383	0.0764	0.0073	0.0073	0.0092	0.0332	0.0124	0.0079	0.1611
18	rs56104518	6441958	1.19	0.153209069243504	1.72	0.204795704918344	2.15871442183048	3.49171974755556	0.133	0.0748	0.0072	0.0062	0.0069	0.0061	0.007	0.0162	0.147	0.0066	0.0062	0.0102	0.0805	0.0087	0.0112	0.0075	0.007	0.1382	0.0765	0.0073	0.0074	0.0092	0.0334	0.0125	0.0079	0.161
18	rs11661904	6446242	1.19	0.153209069243504	1.72	0.204795704918344	2.54678213772296	3.74969084442519	0.1322	0.0747	0.0072	0.0061	0.0068	0.0062	0.0071	0.0163	0.1457	0.0066	0.0061	0.0101	0.0799	0.0084	0.0112	0.0077	0.007	0.1385	0.0774	0.0071	0.0075	0.0095	0.0342	0.0128	0.0079	0.1612
18	rs34515857	6447799	1.18	0.173671271070618	1.73	0.187497716434302	2.59540574203418	3.77878168718262	0.1321	0.0747	0.0072	0.0061	0.0068	0.0062	0.0071	0.0163	0.1456	0.0066	0.0061	0.0101	0.0798	0.0084	0.0112	0.0077	0.007	0.1385	0.0775	0.0071	0.0075	0.0095	0.0343	0.0128	0.008	0.1612
18	rs890409	6449230	1.18	0.173671271070618	1.73	0.187497716434302	2.69630111671345	3.89651057616965	0.1319	0.0747	0.0072	0.0061	0.0068	0.0063	0.0071	0.0163	0.1456	0.0066	0.0062	0.0101	0.0798	0.0084	0.0112	0.0078	0.007	0.1383	0.0776	0.0071	0.0074	0.0096	0.0345	0.0129	0.0082	0.1611
18	rs16950114	6450009	1.18	0.173671271070618	1.72	0.204795704918344	2.72884337082757	3.95878793512187	0.132	0.0743	0.0072	0.006	0.0068	0.0063	0.0071	0.0164	0.1455	0.0066	0.0062	0.01	0.0796	0.0084	0.0112	0.0078	0.0068	0.1384	0.0779	0.0075	0.0074	0.0095	0.0346	0.0129	0.0081	0.1611
18	rs4479336	6451515	1.17	0.196050020118376	1.72	0.204795704918344	2.6034968493668	3.72908953817816	0.132	0.074	0.0071	0.0062	0.0071	0.0064	0.0074	0.016	0.1447	0.0066	0.0063	0.01	0.0801	0.0086	0.0111	0.0081	0.0066	0.1378	0.0782	0.0075	0.0074	0.0095	0.0349	0.0127	0.0081	0.1611
18	rs2114280	6454509	1.17	0.196050020118376	1.72	0.204795704918344	2.53514995819402	3.70157360928652	0.1321	0.074	0.0071	0.0062	0.0071	0.0064	0.0074	0.016	0.1447	0.0066	0.0063	0.01	0.0803	0.0086	0.0109	0.0081	0.0065	0.1379	0.0782	0.0076	0.0075	0.0095	0.0347	0.0127	0.0081	0.1613
18	rs72865177	6459227	1.17	0.196050020118376	1.72	0.204795704918344	2.28826888723259	3.47967127493632	0.1319	0.0745	0.0071	0.0061	0.0072	0.0066	0.0076	0.016	0.1443	0.0066	0.0064	0.0099	0.0803	0.0085	0.0109	0.0079	0.0066	0.1379	0.0785	0.0076	0.0074	0.0095	0.0348	0.0126	0.0077	0.1614
18	rs11659676	6461230	1.17	0.196050020118376	1.73	0.187497716434302	2.40817859771868	3.58767685412388	0.132	0.0747	0.0071	0.0062	0.0072	0.0067	0.0077	0.016	0.1441	0.0067	0.0064	0.0099	0.0803	0.0086	0.0109	0.0081	0.0066	0.1373	0.0787	0.0076	0.0075	0.0096	0.0345	0.0126	0.0076	0.1611
18	rs9957985	6470527	1.17	0.196050020118376	1.75	0.156107803097264	2.03098054044957	3.16752880838501	0.1322	0.0753	0.0072	0.0062	0.0073	0.0067	0.0075	0.0159	0.144	0.0068	0.0067	0.01	0.08	0.0086	0.0108	0.008	0.0066	0.137	0.078	0.0076	0.0075	0.0096	0.0347	0.0123	0.0078	0.1614
18	rs77341824	6474441	1.17	0.196050020118376	1.75	0.156107803097264	1.95325558074227	3.05108079971231	0.1325	0.0752	0.0072	0.0063	0.0073	0.0067	0.0075	0.0159	0.1439	0.0068	0.0067	0.0101	0.0795	0.0087	0.0107	0.0081	0.0067	0.1371	0.0779	0.0075	0.0074	0.0096	0.0346	0.0123	0.0079	0.1612
18	rs12957874	6477778	1.17	0.196050020118376	1.75	0.156107803097264	1.89877126879297	3.06636660002607	0.1324	0.0753	0.0073	0.0063	0.0073	0.0068	0.0075	0.0159	0.1439	0.0068	0.0068	0.0101	0.0794	0.0087	0.0106	0.0082	0.0067	0.1372	0.0778	0.0075	0.0074	0.0097	0.0345	0.0122	0.0079	0.161
18	rs16950172	6482886	1.18	0.173671271070618	1.75	0.156107803097264	1.91505077137297	3.05711866467154	0.1303	0.0748	0.0076	0.0066	0.0074	0.0072	0.008	0.0158	0.1439	0.0072	0.0068	0.0104	0.0799	0.0089	0.0105	0.0087	0.007	0.1366	0.0772	0.0076	0.0074	0.01	0.0342	0.0122	0.0082	0.1608
18	rs117744212	6486442	1.18	0.173671271070618	1.75	0.156107803097264	1.82852556224033	2.88348733648209	0.1321	0.0736	0.0077	0.0069	0.0074	0.0076	0.0083	0.0155	0.1427	0.0072	0.0068	0.011	0.0791	0.0088	0.0099	0.0091	0.0078	0.1353	0.08	0.007	0.0069	0.01	0.0337	0.0116	0.0082	0.1605
18	rs12458804	6490913	1.17	0.196050020118376	1.75	0.156107803097264	1.94478026477401	2.82112062188573	0.133	0.073	0.0077	0.007	0.0075	0.0078	0.0085	0.0154	0.1421	0.0073	0.0068	0.0113	0.0788	0.0088	0.0097	0.0093	0.0082	0.1346	0.0814	0.0068	0.0066	0.01	0.0335	0.0113	0.0083	0.1603
18	rs12970972	6494050	1.17	0.196050020118376	1.74	0.171280181914382	1.91570730926606	2.82879121495266	0.1331	0.073	0.0077	0.007	0.0075	0.0078	0.0085	0.0154	0.1422	0.0071	0.0068	0.0113	0.0789	0.0088	0.0096	0.0093	0.0082	0.1346	0.0815	0.0067	0.0066	0.01	0.0335	0.0113	0.0083	0.1602
18	rs35286439	6494673	1.17	0.196050020118376	1.74	0.171280181914382	1.90182690133601	2.79700153446462	0.1331	0.073	0.0077	0.0071	0.0075	0.0078	0.0085	0.0154	0.1423	0.0071	0.0068	0.0113	0.0791	0.0088	0.0095	0.0093	0.0084	0.1344	0.0815	0.0066	0.0066	0.0099	0.0335	0.0113	0.0083	0.16
18	rs72868523	6496868	1.17	0.196050020118376	1.74	0.171280181914382	1.54311338799586	2.45105592350607	0.1332	0.0729	0.0075	0.0071	0.0075	0.0078	0.0084	0.0154	0.1437	0.0069	0.0069	0.0112	0.0802	0.0085	0.0092	0.009	0.0084	0.1347	0.083	0.0065	0.0063	0.0095	0.0331	0.0109	0.0084	0.1586
18	rs1426340	6496923	1.17	0.196050020118376	1.74	0.171280181914382	1.51117984963097	2.44461618059806	0.1332	0.0729	0.0075	0.0071	0.0075	0.0078	0.0084	0.0154	0.1437	0.0069	0.0069	0.0112	0.0802	0.0085	0.0092	0.009	0.0084	0.1347	0.0831	0.0065	0.0063	0.0095	0.0331	0.0109	0.0084	0.1587
18	rs62079232	6502770	1.15	0.246899131395369	1.74	0.171280181914382	1.55835628276574	1.82447599917046	0.1322	0.072	0.0069	0.0067	0.0079	0.0075	0.0079	0.0161	0.1457	0.0063	0.0067	0.0114	0.0825	0.0081	0.0084	0.0082	0.0085	0.1361	0.0847	0.0056	0.0059	0.009	0.032	0.01	0.0091	0.1595
18	rs11873891	6505597	1.14	0.275532638758866	1.74	0.171280181914382	1.57835503713026	1.68545244739323	0.1318	0.0716	0.0069	0.0067	0.008	0.0075	0.0079	0.0163	0.1468	0.0061	0.0066	0.0115	0.0829	0.008	0.0083	0.008	0.0087	0.1365	0.0851	0.0055	0.0058	0.0088	0.0319	0.0096	0.0091	0.1594
18	rs74609725	6505728	1.14	0.275532638758866	1.74	0.171280181914382	1.63910535936809	1.71610857516156	0.1318	0.0715	0.0068	0.0067	0.008	0.0075	0.0079	0.0162	0.147	0.0061	0.0066	0.0116	0.0829	0.008	0.0083	0.008	0.0087	0.1365	0.0852	0.0055	0.0058	0.0088	0.0319	0.0098	0.0091	0.1592
18	rs8091102	6505881	1.14	0.275532638758866	1.74	0.171280181914382	1.67761827269173	1.71733652256535	0.1318	0.0714	0.0068	0.0067	0.008	0.0075	0.0079	0.0163	0.147	0.0061	0.0066	0.0116	0.0829	0.0079	0.0083	0.008	0.0087	0.1365	0.0852	0.0055	0.0058	0.0089	0.0319	0.0098	0.0091	0.1592
18	rs34048464	6508035	1.14	0.275532638758866	1.74	0.171280181914382	1.66488441552222	1.69420294323542	0.1318	0.0713	0.0068	0.0067	0.008	0.0075	0.0079	0.0162	0.1469	0.0061	0.0066	0.0117	0.083	0.0079	0.0082	0.0079	0.0087	0.1362	0.0852	0.0057	0.0059	0.0088	0.032	0.0097	0.0092	0.1593
18	rs57979553	6510030	1.14	0.275532638758866	1.74	0.171280181914382	1.68923373966195	1.66046361697173	0.1318	0.0711	0.0068	0.0067	0.0079	0.0075	0.008	0.0162	0.1469	0.006	0.0066	0.0117	0.0831	0.0079	0.0082	0.0078	0.0087	0.1364	0.0855	0.0056	0.0059	0.0088	0.0321	0.0095	0.0092	0.1593
18	rs79852297	6511204	1.14	0.275532638758866	1.74	0.171280181914382	1.57304029330519	1.67618432799485	0.1316	0.071	0.0069	0.0067	0.008	0.0075	0.008	0.0162	0.1468	0.006	0.0067	0.0117	0.083	0.0079	0.0083	0.0078	0.0087	0.1364	0.0856	0.0056	0.0059	0.0088	0.0321	0.0095	0.0092	0.1594
18	rs4798453	6511473	1.14	0.275532638758866	1.7	0.24276969786222	1.526914192329	1.71716109355166	0.1314	0.0709	0.0069	0.0066	0.008	0.0075	0.008	0.0162	0.1468	0.006	0.0068	0.0116	0.083	0.0079	0.0084	0.0079	0.0087	0.1365	0.0855	0.0056	0.0059	0.0088	0.032	0.0096	0.0092	0.1596
18	rs12966147	6512418	1.14	0.275532638758866	1.7	0.24276969786222	1.67761827269173	1.68177925921543	0.1313	0.0711	0.0068	0.0066	0.008	0.0075	0.008	0.0161	0.1469	0.006	0.007	0.0117	0.0831	0.0076	0.0082	0.008	0.0087	0.1369	0.0856	0.0056	0.0059	0.0088	0.0317	0.0095	0.0092	0.1598
18	rs73379446	6513872	1.14	0.275532638758866	1.7	0.24276969786222	1.90728753889475	1.89991194551205	0.131	0.0708	0.0067	0.0068	0.0079	0.0077	0.0088	0.0161	0.1462	0.0059	0.0072	0.0117	0.0831	0.0075	0.0082	0.0085	0.0087	0.1371	0.086	0.0056	0.0057	0.0085	0.0317	0.0096	0.0088	0.1596
18	rs12967361	6516387	1.14	0.275532638758866	1.7	0.24276969786222	2.04393970477887	1.8951067615261	0.1308	0.0708	0.0066	0.0068	0.0078	0.0077	0.0088	0.0161	0.1462	0.0059	0.0073	0.0118	0.0832	0.0076	0.0081	0.0085	0.0086	0.1369	0.0859	0.0055	0.0057	0.0085	0.0318	0.0097	0.0087	0.1601
18	rs7506840	6522756	1.14	0.275532638758866	1.7	0.24276969786222	2.03455274395506	1.91522867311175	0.1308	0.071	0.0066	0.0068	0.0079	0.0077	0.0089	0.0162	0.1461	0.0059	0.0073	0.0117	0.0832	0.0076	0.0081	0.0085	0.0086	0.1368	0.0858	0.0055	0.0057	0.0084	0.0318	0.0097	0.0087	0.1603
18	rs74955809	6527241	1.14	0.275532638758866	1.7	0.24276969786222	1.81228743748589	1.73436568698753	0.1294	0.0718	0.0063	0.0064	0.0079	0.0073	0.0089	0.0165	0.147	0.0059	0.0073	0.0113	0.084	0.0073	0.0082	0.0082	0.0081	0.1362	0.0862	0.0052	0.0056	0.0081	0.0328	0.0098	0.0086	0.1612
18	rs79705333	6532912	1.14	0.275532638758866	1.7	0.24276969786222	1.8108917886269	1.74403236541848	0.1294	0.0718	0.0063	0.0063	0.0079	0.0072	0.0089	0.0165	0.147	0.006	0.0073	0.0113	0.084	0.0073	0.0082	0.0082	0.0081	0.1362	0.0863	0.0052	0.0055	0.0081	0.0329	0.0098	0.0086	0.1612
18	rs7241840	6533752	1.14	0.275532638758866	1.7	0.24276969786222	1.81432789904919	1.78171890634937	0.1294	0.0718	0.0063	0.0063	0.0079	0.0072	0.0089	0.0165	0.147	0.006	0.0073	0.0113	0.084	0.0073	0.0082	0.0082	0.0081	0.1362	0.0863	0.0052	0.0055	0.0081	0.0329	0.0098	0.0086	0.1612
18	rs118069702	6535080	1.14	0.275532638758866	1.7	0.24276969786222	1.81325387319219	1.76110001227549	0.1294	0.072	0.0063	0.0063	0.0079	0.0072	0.0089	0.0165	0.1469	0.006	0.0073	0.0113	0.084	0.0073	0.0081	0.0082	0.0081	0.1361	0.0863	0.0052	0.0055	0.008	0.0329	0.0098	0.0086	0.1612
18	rs12956957	6540881	1.14	0.275532638758866	1.7	0.24276969786222	1.83747236478522	1.77907351022642	0.1291	0.0722	0.0062	0.0061	0.008	0.0071	0.0088	0.0167	0.1472	0.006	0.0074	0.0112	0.0844	0.0073	0.0082	0.0081	0.0079	0.1357	0.0865	0.0052	0.0055	0.008	0.0331	0.0098	0.0086	0.1613
18	rs11875321	6543983	1.14	0.275532638758866	1.7	0.24276969786222	1.45270854731597	1.16427385360721	0.1294	0.0729	0.0059	0.0056	0.0083	0.0069	0.0084	0.0173	0.1488	0.0061	0.0076	0.0107	0.0848	0.0075	0.008	0.0076	0.0071	0.1338	0.0869	0.0049	0.0052	0.0075	0.0331	0.0098	0.0083	0.1635
18	rs8095455	6546355	1.15	0.246899131395369	1.7	0.24276969786222	1.452907003573	0.865957899231201	0.131	0.0728	0.0056	0.0051	0.0085	0.0065	0.008	0.0188	0.1491	0.0063	0.0077	0.0103	0.0846	0.0075	0.0078	0.0073	0.0067	0.1334	0.0873	0.0048	0.0053	0.0072	0.0328	0.0095	0.0081	0.164
18	rs12604318	6546713	1.14	0.275532638758866	1.69	0.263511633917478	1.43864373740747	0.870469773152923	0.1309	0.0728	0.0056	0.0051	0.0085	0.0065	0.008	0.0188	0.1491	0.0063	0.0077	0.0103	0.0847	0.0075	0.0078	0.0073	0.0067	0.1332	0.0873	0.0048	0.0053	0.0072	0.0328	0.0095	0.0081	0.164
18	rs6506408	6549305	1.15	0.246899131395369	1.7	0.24276969786222	1.43943477749004	0.894509194310216	0.1307	0.0728	0.0056	0.0051	0.0085	0.0065	0.008	0.0189	0.1492	0.0063	0.0076	0.0103	0.0847	0.0075	0.0078	0.0073	0.0067	0.1332	0.0873	0.0048	0.0053	0.0072	0.0328	0.0095	0.0081	0.1642
18	rs75369474	6552665	1.15	0.246899131395369	1.7	0.24276969786222	1.37929055208913	0.771301874276191	0.1308	0.0728	0.0056	0.0051	0.0085	0.0064	0.008	0.0189	0.1491	0.0063	0.0076	0.0103	0.0848	0.0075	0.0078	0.0073	0.0067	0.1333	0.0872	0.0047	0.0052	0.0071	0.033	0.0095	0.008	0.1643
18	rs74955240	6556639	1.15	0.246899131395369	1.69	0.263511633917478	1.36898770449878	0.748008968517767	0.1308	0.0728	0.0056	0.0051	0.0085	0.0064	0.008	0.019	0.149	0.0062	0.0075	0.0103	0.0849	0.0075	0.0077	0.0073	0.0067	0.1333	0.0872	0.0047	0.0052	0.0071	0.033	0.0094	0.008	0.1644
18	rs8095065	6560842	1.15	0.246899131395369	1.69	0.263511633917478	1.37219209271789	0.756763393740036	0.1309	0.073	0.0054	0.0051	0.0086	0.0063	0.008	0.0192	0.1487	0.0061	0.0074	0.0101	0.0853	0.0075	0.0076	0.0071	0.0066	0.1335	0.087	0.0046	0.0052	0.007	0.0332	0.0093	0.008	0.1649
18	rs1079032	6564219	1.15	0.246899131395369	1.68	0.285465824887251	1.33354119309623	0.733117798200957	0.1313	0.0729	0.0054	0.0052	0.0087	0.0063	0.0081	0.0197	0.1481	0.0061	0.0074	0.01	0.0853	0.0074	0.0076	0.0071	0.0067	0.1334	0.0872	0.0046	0.0053	0.007	0.0331	0.0092	0.0079	0.1649
18	rs28488440	6565863	1.17	0.196050020118376	1.68	0.285465824887251	0.780532091286775	0.657193606618244	0.1324	0.0721	0.0054	0.0057	0.0083	0.0063	0.0079	0.0211	0.1475	0.0059	0.0068	0.0093	0.0879	0.0072	0.0072	0.007	0.0072	0.1346	0.0877	0.004	0.0054	0.0064	0.0325	0.0081	0.0075	0.1646
18	rs77400946	6565982	1.17	0.196050020118376	1.68	0.285465824887251	0.784014628496601	0.636040584855225	0.1325	0.0715	0.0053	0.0058	0.0082	0.0059	0.0078	0.0213	0.1472	0.0057	0.0068	0.0093	0.0893	0.0072	0.0072	0.007	0.0071	0.1342	0.0879	0.004	0.0054	0.0064	0.0324	0.008	0.0074	0.165
18	rs78653177	6566469	1.18	0.173671271070618	1.68	0.285465824887251	0.706454883093668	0.860829568802289	0.1333	0.0705	0.0054	0.0061	0.0079	0.0058	0.0077	0.0225	0.1471	0.0054	0.0064	0.0087	0.0898	0.007	0.007	0.0072	0.0077	0.1332	0.0885	0.0039	0.0055	0.0062	0.0317	0.0074	0.0074	0.1662
18	rs948426	6567182	1.18	0.173671271070618	1.69	0.263511633917478	0.821736169080829	1.16180503538805	0.134	0.0693	0.0055	0.0065	0.0076	0.006	0.0078	0.024	0.1469	0.005	0.0062	0.008	0.0904	0.0068	0.0069	0.0072	0.0082	0.1322	0.0891	0.0037	0.0058	0.006	0.0309	0.0067	0.0071	0.1675
18	rs8098828	6576274	1.17	0.196050020118376	1.69	0.263511633917478	0.891732932680333	1.25459560984587	0.1342	0.0688	0.0056	0.0066	0.0076	0.006	0.0078	0.0246	0.1466	0.0049	0.0061	0.0079	0.0906	0.0068	0.0068	0.0072	0.0084	0.1317	0.0892	0.0037	0.0058	0.0061	0.0306	0.0066	0.0072	0.1679
18	rs11875256	6577386	1.17	0.196050020118376	1.69	0.263511633917478	0.888706821653143	1.32734402997878	0.134	0.0692	0.0058	0.0066	0.0076	0.006	0.0078	0.0248	0.1463	0.0049	0.0061	0.0078	0.0901	0.0068	0.0068	0.0072	0.0084	0.1319	0.0894	0.0037	0.0059	0.0059	0.0305	0.0065	0.0072	0.1685
18	rs61174771	6579172	1.17	0.196050020118376	1.69	0.263511633917478	0.818734562691922	1.51261549477695	0.1342	0.0692	0.0058	0.0068	0.0074	0.0061	0.0078	0.0249	0.1465	0.0047	0.0059	0.0076	0.0903	0.0068	0.0069	0.0071	0.0084	0.1317	0.0891	0.0036	0.0059	0.0057	0.0304	0.0064	0.0071	0.1691
18	rs8093282	6580728	1.17	0.196050020118376	1.69	0.263511633917478	0.726559584105274	1.4878715902529	0.1344	0.0691	0.0058	0.0069	0.0073	0.0062	0.0078	0.025	0.1467	0.0046	0.0058	0.0075	0.0903	0.0068	0.0069	0.007	0.0084	0.1316	0.089	0.0036	0.006	0.0057	0.0303	0.0063	0.0071	0.1694
18	rs77962371	6588975	1.17	0.196050020118376	1.66	0.333131717406117	0.738666598608864	1.48495472721602	0.1342	0.0692	0.0058	0.0069	0.0073	0.0062	0.0077	0.025	0.1469	0.0045	0.0058	0.0075	0.0906	0.0068	0.0069	0.0069	0.0083	0.1317	0.0891	0.0037	0.0058	0.0058	0.0303	0.0062	0.0071	0.1696
18	rs73391457	6589556	1.17	0.196050020118376	1.66	0.333131717406117	0.73271485966891	1.48066688347284	0.1342	0.0692	0.0059	0.0069	0.0072	0.0062	0.0078	0.025	0.1469	0.0045	0.0058	0.0075	0.0906	0.0068	0.0069	0.0069	0.0084	0.1317	0.0892	0.0037	0.0058	0.0058	0.0303	0.0062	0.0071	0.1695
18	rs28690378	6590247	1.17	0.196050020118376	1.65	0.358901199458623	0.719681005385914	1.48855804354556	0.1342	0.0692	0.0058	0.0069	0.0072	0.0062	0.0077	0.0248	0.1469	0.0045	0.0057	0.0074	0.0905	0.0068	0.0069	0.007	0.0084	0.1317	0.0892	0.0037	0.0058	0.006	0.0303	0.0061	0.007	0.1695
18	rs1893283	6592676	1.17	0.196050020118376	1.65	0.358901199458623	0.794580475565696	1.53587118575703	0.1343	0.0693	0.0059	0.0069	0.0072	0.0062	0.0077	0.0248	0.1468	0.0044	0.0057	0.0076	0.0901	0.0068	0.0069	0.0069	0.0084	0.1318	0.0892	0.0037	0.0058	0.006	0.0303	0.0062	0.007	0.1696
18	rs35357261	6602907	1.17	0.196050020118376	1.65	0.358901199458623	0.743730885501521	1.46199514713256	0.1349	0.0693	0.0062	0.0068	0.0071	0.0062	0.0066	0.0253	0.1461	0.0041	0.0054	0.0072	0.0895	0.0068	0.0072	0.0068	0.0087	0.1331	0.0892	0.0038	0.0058	0.0058	0.0297	0.0067	0.007	0.1701
18	rs7242346	6603932	1.17	0.196050020118376	1.66	0.333131717406117	0.771585987075745	1.53018131073957	0.1352	0.0695	0.0062	0.0068	0.0071	0.0062	0.0065	0.0253	0.1458	0.0041	0.0053	0.0071	0.0894	0.0068	0.0072	0.0068	0.0087	0.1334	0.0891	0.0037	0.0058	0.0059	0.0298	0.0068	0.007	0.1699
18	rs2155838	6608306	1.17	0.196050020118376	1.65	0.358901199458623	0.752534834447369	1.57890949214861	0.1358	0.0697	0.0063	0.0068	0.007	0.0063	0.0062	0.0255	0.1453	0.004	0.0051	0.0067	0.0891	0.0068	0.0073	0.0068	0.0087	0.1339	0.089	0.0037	0.0059	0.0059	0.0301	0.0069	0.0069	0.1697
18	rs12607628	6612487	1.17	0.196050020118376	1.66	0.333131717406117	0.753600453097383	1.59850138677678	0.1358	0.0697	0.0064	0.0068	0.0069	0.0063	0.0062	0.0256	0.1454	0.004	0.0051	0.0066	0.0891	0.0068	0.0073	0.0068	0.0087	0.1342	0.0889	0.0037	0.0059	0.006	0.0301	0.007	0.0069	0.1694
18	rs76105037	6614441	1.17	0.196050020118376	1.67	0.308662716071979	0.787348672316805	1.64389382037067	0.136	0.0699	0.0065	0.0069	0.0067	0.0063	0.0061	0.0256	0.1454	0.004	0.0051	0.0065	0.089	0.0068	0.0075	0.0067	0.0086	0.1343	0.0888	0.0038	0.0059	0.006	0.0298	0.0072	0.007	0.1689
18	rs4638681	6615920	1.17	0.196050020118376	1.66	0.333131717406117	0.7169972776878	1.59919558568685	0.1362	0.0701	0.0068	0.007	0.0065	0.0063	0.006	0.0257	0.1453	0.0039	0.0051	0.0064	0.0888	0.0069	0.0077	0.0067	0.0086	0.1346	0.0887	0.0039	0.0058	0.0062	0.0295	0.0076	0.007	0.1683
18	rs11661289	6619707	1.16	0.220431575918666	1.65	0.358901199458623	0.845197898088321	1.47432451619204	0.1372	0.0703	0.007	0.007	0.0064	0.0062	0.0058	0.026	0.1447	0.0038	0.0051	0.0061	0.0888	0.007	0.0078	0.0065	0.0085	0.1352	0.0885	0.0039	0.0058	0.0064	0.0291	0.008	0.0074	0.1673
18	rs72878884	6621797	1.16	0.220431575918666	1.65	0.358901199458623	0.839206299536718	1.49662764120127	0.1371	0.0703	0.007	0.007	0.0063	0.0062	0.0058	0.0259	0.1446	0.0039	0.0051	0.0061	0.0886	0.007	0.0078	0.0065	0.0084	0.1354	0.0885	0.0039	0.0058	0.0064	0.0292	0.008	0.0074	0.1672
18	rs78749927	6623707	1.16	0.220431575918666	1.65	0.358901199458623	0.846398398179455	1.44985337101116	0.1364	0.0704	0.0071	0.007	0.0063	0.0062	0.0058	0.0259	0.1446	0.0039	0.0051	0.0061	0.0884	0.007	0.0078	0.0065	0.0084	0.1354	0.0887	0.0039	0.0058	0.0064	0.0295	0.0079	0.0077	0.1672
18	rs56222107	6624452	1.16	0.220431575918666	1.65	0.358901199458623	0.843838209296153	1.42834647247748	0.1363	0.0704	0.0071	0.007	0.0064	0.0062	0.0058	0.0259	0.1447	0.004	0.0052	0.0061	0.0883	0.0069	0.0078	0.0064	0.0084	0.1353	0.0887	0.0039	0.0058	0.0065	0.0295	0.0079	0.0077	0.1672
18	rs118024803	6625583	1.16	0.220431575918666	1.66	0.333131717406117	0.891732932680333	1.3921096085974	0.1362	0.0705	0.0072	0.007	0.0065	0.0061	0.0059	0.0259	0.1445	0.004	0.0051	0.0061	0.0882	0.0069	0.0078	0.0064	0.0083	0.1353	0.0888	0.0039	0.0058	0.0065	0.0296	0.0079	0.0079	0.1671
18	rs16950364	6628517	1.16	0.220431575918666	1.66	0.333131717406117	0.872019161578703	1.3636374065055	0.1362	0.0707	0.0073	0.0069	0.0065	0.0061	0.0058	0.0259	0.1446	0.004	0.0052	0.0061	0.0879	0.0069	0.0078	0.0063	0.0083	0.1354	0.0889	0.0039	0.0058	0.0065	0.0298	0.0079	0.0078	0.1669
18	rs6506414	6631950	1.16	0.220431575918666	1.65	0.358901199458623	0.684995090068325	0.989073099342987	0.1341	0.0688	0.0073	0.0067	0.0071	0.006	0.0056	0.0261	0.1467	0.0042	0.0053	0.0064	0.0885	0.0071	0.0078	0.0061	0.0075	0.1377	0.0883	0.0036	0.0055	0.0071	0.03	0.0081	0.0089	0.1648
18	rs75279839	6632059	1.16	0.220431575918666	1.65	0.358901199458623	0.625489567902349	0.986678452560972	0.1341	0.0688	0.0073	0.0067	0.0072	0.006	0.0056	0.0261	0.1469	0.0042	0.0053	0.0065	0.0885	0.0071	0.0078	0.0061	0.0075	0.1378	0.0883	0.0036	0.0055	0.0071	0.03	0.0082	0.0088	0.1648
18	rs73393319	6632347	1.16	0.220431575918666	1.65	0.358901199458623	0.677060417807605	1.02078671112082	0.1339	0.0685	0.0074	0.0068	0.0072	0.006	0.0056	0.0261	0.147	0.0042	0.0053	0.0065	0.0885	0.0071	0.0079	0.0061	0.0075	0.1376	0.0883	0.0036	0.0055	0.0072	0.03	0.0082	0.0088	0.1647
18	rs56101745	6634840	1.16	0.220431575918666	1.66	0.333131717406117	0.676116852228404	1.08233898086405	0.1336	0.0681	0.0075	0.007	0.0072	0.0066	0.0058	0.0261	0.1473	0.0043	0.0053	0.0064	0.0884	0.0071	0.008	0.0062	0.0077	0.1378	0.0878	0.0036	0.0054	0.0073	0.0299	0.0082	0.0088	0.1644
18	rs117712743	6637936	1.16	0.220431575918666	1.65	0.358901199458623	0.669239540595554	1.08380109553535	0.1336	0.0681	0.0075	0.007	0.0072	0.0067	0.0057	0.0261	0.1473	0.0044	0.0052	0.0064	0.0883	0.0071	0.008	0.0062	0.0078	0.1378	0.0877	0.0035	0.0055	0.0073	0.03	0.0082	0.0088	0.1644
18	rs1941502	6638822	1.16	0.220431575918666	1.65	0.358901199458623	0.668300898103921	1.08656386799901	0.1336	0.0681	0.0075	0.007	0.0072	0.0067	0.0057	0.0261	0.1473	0.0044	0.0052	0.0064	0.0883	0.0071	0.008	0.0062	0.0078	0.1377	0.0876	0.0035	0.0055	0.0073	0.03	0.0082	0.0088	0.1645
18	rs76972778	6640063	1.16	0.220431575918666	1.65	0.358901199458623	0.649225614323695	1.09762797212705	0.1336	0.0681	0.0075	0.007	0.0072	0.0068	0.0057	0.0261	0.1473	0.0044	0.0052	0.0064	0.0883	0.0071	0.008	0.0062	0.0078	0.1377	0.0875	0.0035	0.0055	0.0073	0.03	0.0082	0.0088	0.1645
18	rs12456617	6640533	1.16	0.220431575918666	1.66	0.333131717406117	0.652720693188993	1.13602179869384	0.1336	0.0681	0.0075	0.007	0.0072	0.0069	0.0058	0.0261	0.1471	0.0044	0.0052	0.0064	0.0882	0.0071	0.008	0.0062	0.0078	0.1377	0.0874	0.0035	0.0055	0.0073	0.0301	0.0083	0.0088	0.1645
18	rs118008860	6641029	1.16	0.220431575918666	1.66	0.333131717406117	0.645454811549411	1.14225270434825	0.1336	0.0681	0.0075	0.007	0.0072	0.0069	0.0058	0.0261	0.1471	0.0044	0.0052	0.0064	0.0882	0.0071	0.008	0.0062	0.0078	0.1376	0.0873	0.0035	0.0055	0.0073	0.0301	0.0083	0.0088	0.1646
18	rs79969712	6642385	1.16	0.220431575918666	1.64	0.38599849551783	0.625489567902349	1.16707298568533	0.1335	0.0681	0.0075	0.007	0.0071	0.007	0.0058	0.0261	0.1471	0.0045	0.0052	0.0064	0.0881	0.0071	0.008	0.0062	0.0078	0.1375	0.0872	0.0035	0.0055	0.0073	0.0301	0.0083	0.0089	0.1647
18	rs8090696	6642719	1.16	0.220431575918666	1.64	0.38599849551783	0.606916589772829	1.16526164465016	0.1335	0.0681	0.0075	0.007	0.0071	0.0071	0.0058	0.0261	0.1471	0.0045	0.0052	0.0064	0.0881	0.0071	0.008	0.0062	0.0077	0.1375	0.0872	0.0035	0.0055	0.0073	0.0301	0.0083	0.0089	0.1647
18	rs12607954	6646331	1.16	0.220431575918666	1.64	0.38599849551783	0.790144682109085	1.27664730569055	0.1332	0.0671	0.0077	0.0073	0.0072	0.0082	0.0061	0.0265	0.1469	0.0046	0.0054	0.0061	0.0884	0.0074	0.008	0.0065	0.0079	0.1365	0.0872	0.0038	0.0054	0.0073	0.0299	0.0078	0.0088	0.1644
18	rs16950424	6646790	1.16	0.220431575918666	1.64	0.38599849551783	0.816920093090037	1.28367759819512	0.1327	0.067	0.0077	0.0074	0.0072	0.0083	0.0062	0.0266	0.1469	0.0047	0.0054	0.006	0.0885	0.0074	0.0079	0.0065	0.008	0.1363	0.0871	0.0038	0.0055	0.0073	0.0297	0.0078	0.0088	0.1647
18	rs76608894	6649088	1.16	0.220431575918666	1.64	0.38599849551783	0.827991425387079	1.33593826717254	0.1324	0.0668	0.0077	0.0077	0.0074	0.0086	0.0065	0.0265	0.1477	0.0048	0.0055	0.0061	0.0888	0.0075	0.0079	0.0066	0.0081	0.135	0.0868	0.0039	0.0055	0.0076	0.0286	0.0077	0.0089	0.165
18	rs117256377	6649499	1.16	0.220431575918666	1.64	0.38599849551783	0.840083929176594	1.32027346355934	0.1324	0.0666	0.0077	0.0077	0.0073	0.0086	0.0066	0.0265	0.1477	0.0049	0.0055	0.0061	0.0889	0.0075	0.0078	0.0066	0.0082	0.1349	0.0868	0.0039	0.0055	0.0077	0.0284	0.0076	0.0089	0.1651
18	rs948431	6650138	1.15	0.246899131395369	1.64	0.38599849551783	0.886419669945535	1.42851695643432	0.1323	0.0665	0.0077	0.0078	0.0074	0.0087	0.0067	0.0265	0.1477	0.0049	0.0056	0.0061	0.089	0.0075	0.0078	0.0066	0.0083	0.1347	0.0868	0.004	0.0055	0.0077	0.0283	0.0076	0.0089	0.1653
18	rs6417041	6651118	1.15	0.246899131395369	1.64	0.38599849551783	0.810858165888211	1.40230171397799	0.1322	0.0662	0.0077	0.0079	0.0074	0.0088	0.0067	0.0265	0.1488	0.0052	0.0055	0.0063	0.0886	0.0078	0.0077	0.0069	0.0084	0.1337	0.0863	0.004	0.0056	0.0079	0.0277	0.0076	0.0089	0.1655
18	rs8093078	6651778	1.15	0.246899131395369	1.63	0.414449909043039	0.739799071276565	1.33560106239797	0.1335	0.0657	0.0077	0.0079	0.0074	0.0088	0.0066	0.0263	0.1501	0.0054	0.0055	0.0065	0.088	0.0079	0.0076	0.007	0.0083	0.1322	0.086	0.0041	0.0057	0.0082	0.0277	0.0075	0.0092	0.1648
18	rs16950453	6653557	1.15	0.246899131395369	1.63	0.414449909043039	0.795359792992184	1.162298723602	0.134	0.0652	0.0076	0.0078	0.0074	0.0087	0.0064	0.0259	0.1509	0.0057	0.0055	0.0071	0.0888	0.008	0.0072	0.0069	0.0081	0.1317	0.0866	0.0042	0.0059	0.0089	0.0273	0.0077	0.0094	0.163
18	rs77278856	6653798	1.15	0.246899131395369	1.63	0.414449909043039	0.785099457171663	1.10333079597257	0.134	0.0651	0.0076	0.0078	0.0074	0.0086	0.0063	0.0259	0.151	0.0057	0.0055	0.0071	0.089	0.008	0.0072	0.0069	0.0079	0.1316	0.0867	0.0042	0.0059	0.0089	0.0273	0.0076	0.0094	0.163
18	rs78066963	6659461	1.15	0.246899131395369	1.62	0.444280725791627	0.715805936896361	1.0486513550523	0.1339	0.065	0.0075	0.0078	0.0073	0.0085	0.0062	0.0258	0.1512	0.0058	0.0056	0.0071	0.0894	0.0079	0.0072	0.0069	0.0078	0.1316	0.0868	0.0042	0.0059	0.0089	0.0273	0.0077	0.0094	0.1629
18	rs117601383	6660089	1.15	0.246899131395369	1.62	0.444280725791627	0.717295250157357	1.04832841003304	0.134	0.065	0.0075	0.0078	0.0073	0.0085	0.0062	0.0258	0.1513	0.0058	0.0056	0.0071	0.0894	0.0079	0.0072	0.0068	0.0078	0.1315	0.0868	0.0042	0.0059	0.0089	0.0273	0.0077	0.0094	0.1629
18	rs72882179	6664993	1.15	0.246899131395369	1.62	0.444280725791627	0.743428112864715	1.00026293586443	0.1339	0.065	0.0075	0.0077	0.0073	0.0083	0.0062	0.0257	0.1515	0.0058	0.0056	0.0072	0.0897	0.0079	0.0069	0.0068	0.0078	0.1317	0.0868	0.0043	0.0059	0.0089	0.0272	0.0077	0.0094	0.1628
18	rs7505079	6666417	1.15	0.246899131395369	1.62	0.444280725791627	0.756343648506319	1.02159003864823	0.1337	0.065	0.0075	0.0078	0.0073	0.0083	0.0062	0.0257	0.1519	0.0058	0.0056	0.0072	0.0897	0.0079	0.0069	0.0068	0.0078	0.1316	0.0868	0.0043	0.0059	0.0089	0.027	0.0077	0.0094	0.1629
18	rs57054619	6667681	1.15	0.246899131395369	1.62	0.444280725791627	0.127094217496114	0.599524926517644	0.1354	0.0654	0.0064	0.0066	0.0067	0.0074	0.0057	0.0248	0.1545	0.0056	0.0056	0.0074	0.0934	0.0075	0.007	0.0068	0.007	0.1316	0.0873	0.0043	0.0058	0.008	0.0248	0.0074	0.0091	0.1643
18	rs7234134	6672171	1.14	0.275532638758866	1.62	0.444280725791627	0.073986387906971	0.459807228926517	0.1359	0.0664	0.0056	0.006	0.0062	0.0069	0.0055	0.0241	0.157	0.0055	0.0054	0.0072	0.095	0.0073	0.0073	0.0067	0.0066	0.1303	0.0869	0.0043	0.0058	0.0079	0.0239	0.0072	0.0089	0.1656
18	rs4641843	6672735	1.14	0.275532638758866	1.62	0.444280725791627	0.0681067398817337	0.474079254663469	0.1358	0.0664	0.0057	0.006	0.0062	0.0069	0.0055	0.024	0.1571	0.0055	0.0055	0.0072	0.0951	0.0073	0.0074	0.0066	0.0066	0.1304	0.0869	0.0043	0.0058	0.0079	0.0239	0.0071	0.0089	0.1656
18	rs56057442	6673342	1.14	0.275532638758866	1.62	0.444280725791627	0.0638840744147197	0.449911931592708	0.1363	0.0663	0.0057	0.0059	0.0062	0.0068	0.0055	0.0239	0.1572	0.0056	0.0054	0.0072	0.0953	0.0073	0.0074	0.0066	0.0065	0.1303	0.0869	0.0043	0.0058	0.0079	0.0239	0.007	0.0088	0.1657
18	rs4798472	6679382	1.14	0.275532638758866	1.62	0.444280725791627	0.0746687979547041	0.412996903317771	0.138	0.0657	0.0053	0.0057	0.006	0.0067	0.0056	0.0239	0.1578	0.0057	0.0054	0.0068	0.0959	0.007	0.0075	0.0062	0.0062	0.1302	0.087	0.0042	0.0061	0.0078	0.0238	0.007	0.0087	0.1656
18	rs4798475	6680481	1.14	0.275532638758866	1.62	0.444280725791627	0.0755706216887009	0.422670167038605	0.1381	0.0657	0.0053	0.0057	0.0059	0.0065	0.0056	0.0239	0.1579	0.0057	0.0054	0.0069	0.096	0.007	0.0075	0.0062	0.0062	0.1302	0.0871	0.0042	0.0061	0.0078	0.0238	0.007	0.0086	0.1656
18	rs62081445	6680701	1.14	0.275532638758866	1.6	0.508176723760061	0.0774171975384979	0.416258100044966	0.1381	0.0658	0.0053	0.0056	0.0058	0.0065	0.0056	0.0239	0.1579	0.0057	0.0054	0.0068	0.096	0.007	0.0075	0.0062	0.0062	0.1302	0.0871	0.0042	0.0061	0.0078	0.0238	0.007	0.0086	0.1656
18	rs78444501	6681554	1.14	0.275532638758866	1.6	0.508176723760061	0.078097821321778	0.394092610574007	0.1381	0.0656	0.0053	0.0056	0.0058	0.0065	0.0056	0.0239	0.1579	0.0057	0.0054	0.0068	0.0961	0.007	0.0075	0.0062	0.0061	0.1303	0.0871	0.0042	0.0061	0.0078	0.0238	0.007	0.0086	0.1657
18	rs6506425	6690637	1.14	0.275532638758866	1.6	0.508176723760061	0.082467444199072	0.374293974208262	0.1389	0.066	0.005	0.0051	0.0054	0.0064	0.0055	0.0237	0.1585	0.0056	0.0054	0.0066	0.0965	0.0069	0.0075	0.006	0.0059	0.1301	0.0873	0.0041	0.0061	0.0076	0.0237	0.0068	0.0085	0.1669
18	rs9967288	6706356	1.15	0.246899131395369	1.6	0.508176723760061	0.100120094618522	0.349799510442555	0.139	0.0661	0.0049	0.005	0.0053	0.0064	0.0055	0.0238	0.1586	0.0056	0.0053	0.0065	0.0964	0.0069	0.0075	0.006	0.0059	0.1303	0.0871	0.0041	0.0061	0.0075	0.0237	0.0068	0.0085	0.1672
18	rs117424503	6707192	1.15	0.246899131395369	1.6	0.508176723760061	0.100947076366463	0.347314150895086	0.1389	0.0661	0.0049	0.0049	0.0053	0.0064	0.0055	0.0238	0.1587	0.0056	0.0053	0.0065	0.0963	0.0069	0.0075	0.006	0.0059	0.1303	0.0871	0.0041	0.0061	0.0075	0.0236	0.0068	0.0085	0.1672
18	rs11663883	6715863	1.14	0.275532638758866	1.61	0.475515229965307	0.131224554120737	0.400410066384862	0.139	0.0664	0.0049	0.005	0.005	0.0064	0.0056	0.0237	0.159	0.0055	0.0052	0.0064	0.0963	0.0068	0.0075	0.006	0.0059	0.13	0.0872	0.0042	0.0062	0.0075	0.0235	0.0068	0.0084	0.1675
18	rs77660625	6717524	1.14	0.275532638758866	1.6	0.508176723760061	0.145679308054391	0.405717265901438	0.1389	0.0664	0.0049	0.005	0.005	0.0064	0.0056	0.0237	0.1591	0.0056	0.0052	0.0064	0.0962	0.0068	0.0076	0.006	0.0059	0.1298	0.0872	0.0042	0.0062	0.0075	0.0235	0.0069	0.0084	0.1675
18	rs116870081	6724771	1.14	0.275532638758866	1.6	0.508176723760061	0.146783680304064	0.404291502769895	0.1389	0.0664	0.005	0.005	0.0049	0.0064	0.0057	0.0237	0.1591	0.0057	0.0052	0.0063	0.0961	0.0069	0.0076	0.006	0.0059	0.1297	0.0871	0.0042	0.0063	0.0075	0.0235	0.007	0.0084	0.1672
18	rs76187417	6725321	1.14	0.275532638758866	1.6	0.508176723760061	0.146165919423084	0.404809802999131	0.1389	0.0664	0.005	0.005	0.0049	0.0064	0.0057	0.0237	0.1591	0.0057	0.0052	0.0063	0.0961	0.0069	0.0076	0.006	0.0059	0.1297	0.0871	0.0042	0.0063	0.0075	0.0235	0.007	0.0084	0.1672
18	rs7505419	6728204	1.14	0.275532638758866	1.6	0.508176723760061	0.147794933434196	0.411043539350874	0.139	0.0664	0.005	0.005	0.0049	0.0064	0.0057	0.0236	0.1591	0.0057	0.0053	0.0062	0.0959	0.0068	0.0076	0.006	0.0059	0.1295	0.0872	0.0041	0.0063	0.0075	0.0236	0.0072	0.0083	0.1675
18	rs12967268	6734217	1.14	0.275532638758866	1.6	0.508176723760061	0.153280286134661	0.41130384207908	0.139	0.0664	0.005	0.005	0.0049	0.0064	0.0057	0.0236	0.1591	0.0057	0.0053	0.0062	0.0958	0.0068	0.0076	0.006	0.0059	0.1295	0.0871	0.0042	0.0063	0.0075	0.0236	0.0072	0.0083	0.1675
18	rs71360047	6742574	1.14	0.275532638758866	1.61	0.475515229965307	0.161145187317107	0.427529428911454	0.139	0.0664	0.005	0.005	0.0049	0.0064	0.0057	0.0236	0.1591	0.0057	0.0053	0.0062	0.0958	0.0068	0.0077	0.006	0.0059	0.1294	0.0871	0.0042	0.0063	0.0075	0.0236	0.0072	0.0083	0.1674
18	rs117149178	6749496	1.14	0.275532638758866	1.61	0.475515229965307	0.163286270750771	0.437557216572994	0.139	0.0663	0.0051	0.005	0.0049	0.0064	0.0057	0.0236	0.1592	0.0057	0.0052	0.0062	0.0958	0.0068	0.0077	0.006	0.0059	0.1294	0.0871	0.0042	0.0063	0.0075	0.0236	0.0072	0.0083	0.1673
18	rs34260331	6749875	1.14	0.275532638758866	1.61	0.475515229965307	0.160389429787352	0.436366471005598	0.1389	0.0663	0.0051	0.005	0.0049	0.0064	0.0057	0.0236	0.1592	0.0057	0.0052	0.0062	0.0958	0.0068	0.0077	0.006	0.006	0.1294	0.0871	0.0042	0.0063	0.0075	0.0236	0.0072	0.0083	0.1674
18	rs11659553	6752661	1.14	0.275532638758866	1.6	0.508176723760061	0.182820530619113	0.450311986356256	0.139	0.0664	0.005	0.005	0.0049	0.0063	0.0057	0.0236	0.1592	0.0057	0.0052	0.0062	0.0958	0.0068	0.0077	0.006	0.006	0.1294	0.0871	0.0042	0.0063	0.0075	0.0236	0.0072	0.0083	0.1673
18	rs72882597	6752783	1.14	0.275532638758866	1.61	0.475515229965307	0.183933034810592	0.450845538870981	0.139	0.0664	0.005	0.005	0.0049	0.0063	0.0057	0.0236	0.1592	0.0057	0.0052	0.0062	0.0958	0.0068	0.0077	0.006	0.006	0.1294	0.0871	0.0042	0.0063	0.0075	0.0236	0.0072	0.0083	0.1673
18	rs72884504	6754352	1.15	0.246899131395369	1.6	0.508176723760061	0.201399592343239	0.451512714193527	0.139	0.0664	0.005	0.005	0.0049	0.0063	0.0057	0.0236	0.1593	0.0057	0.0052	0.0062	0.0958	0.0068	0.0077	0.006	0.006	0.1294	0.0871	0.0042	0.0063	0.0075	0.0236	0.0072	0.0082	0.1673
18	rs73938286	6757108	1.15	0.246899131395369	1.57	0.614941920479678	0.11280672210799	0.452580736339843	0.1388	0.0667	0.0048	0.0052	0.005	0.0064	0.0062	0.0236	0.1599	0.0058	0.0053	0.006	0.0963	0.0065	0.0073	0.006	0.0062	0.1288	0.0877	0.0044	0.0067	0.0068	0.0229	0.0069	0.0078	0.1676
18	rs34902666	6760078	1.13	0.306408690300974	1.55	0.693638871087907	0.0624840108634052	0.371633636829433	0.1376	0.067	0.0046	0.0052	0.0056	0.0063	0.0063	0.023	0.1634	0.0059	0.0055	0.0057	0.0987	0.0066	0.0061	0.0059	0.0057	0.1271	0.0868	0.0047	0.0075	0.0057	0.0211	0.0064	0.0068	0.1701
18	rs74493868	6764443	1.13	0.306408690300974	1.55	0.693638871087907	0.060394175559787	0.340382396347649	0.1382	0.0664	0.0045	0.0052	0.0056	0.0062	0.0064	0.0228	0.1642	0.0059	0.0056	0.0056	0.0986	0.0066	0.0059	0.0057	0.0056	0.1268	0.0873	0.0048	0.0076	0.0055	0.0208	0.0063	0.0067	0.171
18	rs35595272	6765475	1.13	0.306408690300974	1.54	0.735299729443272	0.0597819100965037	0.339518771510102	0.1383	0.0664	0.0045	0.0052	0.0056	0.0062	0.0064	0.0228	0.1642	0.0059	0.0056	0.0056	0.0987	0.0066	0.0059	0.0057	0.0056	0.1267	0.0872	0.0048	0.0076	0.0055	0.0208	0.0063	0.0067	0.171
18	rs75421899	6767702	1.13	0.306408690300974	1.54	0.735299729443272	0.0622558168021222	0.342358777954181	0.1382	0.0663	0.0045	0.0052	0.0056	0.0062	0.0064	0.0228	0.1643	0.0059	0.0056	0.0056	0.0987	0.0066	0.0059	0.0057	0.0056	0.1268	0.0872	0.0048	0.0076	0.0055	0.0208	0.0063	0.0067	0.1709
18	rs2116253	6769756	1.13	0.306408690300974	1.54	0.735299729443272	0.0644070893437187	0.346073384345236	0.1384	0.0662	0.0045	0.0052	0.0056	0.0063	0.0064	0.0228	0.1644	0.0059	0.0056	0.0056	0.0987	0.0066	0.0059	0.0057	0.0056	0.1268	0.0872	0.0048	0.0076	0.0055	0.0207	0.0063	0.0067	0.1709
18	rs6506440	6781016	1.13	0.306408690300974	1.51	0.869735485018148	0.0684093826965316	0.351044096756812	0.1395	0.0657	0.0045	0.0052	0.0058	0.0062	0.0065	0.0228	0.1648	0.0059	0.0057	0.0055	0.0988	0.0066	0.0058	0.0056	0.0056	0.1264	0.0867	0.0049	0.0077	0.0053	0.0207	0.0062	0.0065	0.171
18	rs11660494	6784082	1.13	0.306408690300974	1.51	0.869735485018148	0.0679658064701108	0.328838600465995	0.1397	0.0655	0.0045	0.0053	0.0059	0.0062	0.0065	0.0227	0.165	0.0058	0.0058	0.0055	0.0986	0.0068	0.0058	0.0056	0.0055	0.1264	0.0865	0.0049	0.0077	0.0053	0.0207	0.0062	0.0065	0.1709
18	rs74952233	6795911	1.13	0.306408690300974	1.51	0.869735485018148	0.0868725123684755	0.333613968190977	0.1401	0.0649	0.0043	0.0055	0.006	0.0062	0.0065	0.0227	0.1657	0.0058	0.0061	0.0055	0.0985	0.0072	0.0059	0.0055	0.0056	0.1262	0.0858	0.0049	0.0079	0.0053	0.0205	0.0062	0.0065	0.1705
18	rs9303989	6795934	1.13	0.306408690300974	1.5	0.917750694748585	0.087913525356915	0.336439597271286	0.1401	0.0649	0.0043	0.0055	0.006	0.0062	0.0065	0.0227	0.1657	0.0058	0.0061	0.0055	0.0986	0.0072	0.0058	0.0055	0.0056	0.1262	0.0859	0.0049	0.0079	0.0053	0.0205	0.0062	0.0065	0.1705
18	rs79540738	6801018	1.13	0.306408690300974	1.5	0.917750694748585	0.0858861629431566	0.306465094689574	0.14	0.065	0.0043	0.0055	0.006	0.0062	0.0065	0.0227	0.1657	0.0057	0.0061	0.0055	0.0985	0.0072	0.0058	0.0055	0.0056	0.1262	0.0858	0.0049	0.0079	0.0054	0.0204	0.0062	0.0065	0.1705
18	rs111401677	6816547	1.13	0.306408690300974	1.49	0.967391925764805	0.0870612014147065	0.290203331382721	0.14	0.065	0.0043	0.0055	0.0061	0.0062	0.0065	0.0227	0.1658	0.0058	0.0061	0.0055	0.0985	0.0072	0.0059	0.0055	0.0056	0.1261	0.0858	0.0049	0.0079	0.0054	0.0204	0.0062	0.0065	0.1704
18	rs9676010	6820045	1.12	0.339600448506511	1.49	0.967391925764805	0.0863314808606199	0.254654001453538	0.1399	0.0652	0.0044	0.0056	0.0063	0.0062	0.0065	0.0227	0.1661	0.0058	0.0063	0.0055	0.0981	0.0073	0.006	0.0054	0.0056	0.1254	0.0856	0.0049	0.008	0.0055	0.0201	0.0063	0.0067	0.1704
18	rs8088063	6820187	1.12	0.339600448506511	1.48	1.01867282088958	0.0905505978450878	0.269367963346765	0.14	0.0652	0.0044	0.0056	0.0063	0.0062	0.0065	0.0227	0.1661	0.0059	0.0063	0.0055	0.0979	0.0073	0.006	0.0054	0.0057	0.1256	0.0854	0.0049	0.008	0.0055	0.0201	0.0063	0.0067	0.1703
18	rs72876505	6823195	1.12	0.339600448506511	1.47	1.07160640764864	0.0917168259916597	0.251832600313911	0.1399	0.0652	0.0044	0.0056	0.0063	0.0062	0.0065	0.0227	0.1661	0.0058	0.0063	0.0055	0.0978	0.0073	0.006	0.0054	0.0056	0.1256	0.0854	0.0049	0.008	0.0055	0.0201	0.0063	0.0067	0.1705
18	rs9958414	6836780	1.12	0.339600448506511	1.47	1.07160640764864	0.092083208752021	0.234895375970561	0.1398	0.0653	0.0043	0.0056	0.0063	0.0062	0.0064	0.0228	0.1661	0.0058	0.0063	0.0056	0.0976	0.0074	0.006	0.0053	0.0056	0.1257	0.0853	0.005	0.008	0.0055	0.0201	0.0063	0.0067	0.1704
18	rs9956390	6838278	1.13	0.306408690300974	1.46	1.12620512571235	0.103611489127814	0.230939624699102	0.1396	0.0655	0.0043	0.0056	0.0063	0.0062	0.0064	0.0228	0.1658	0.0058	0.0065	0.0056	0.0979	0.0073	0.006	0.0053	0.0056	0.1258	0.0853	0.0049	0.008	0.0055	0.0202	0.0063	0.0067	0.1703
18	rs12954151	6838464	1.13	0.306408690300974	1.46	1.12620512571235	0.159225542299148	0.50873068719222	0.1395	0.0654	0.0043	0.0055	0.0063	0.0062	0.0064	0.0229	0.1657	0.0059	0.0065	0.0057	0.0979	0.0073	0.0061	0.0053	0.0055	0.1256	0.0852	0.005	0.008	0.0055	0.0202	0.0065	0.0067	0.1702
18	rs77912846	6839199	1.13	0.306408690300974	1.46	1.12620512571235	0.156506623028837	0.364188095546799	0.1391	0.0655	0.0045	0.0056	0.0068	0.0062	0.0063	0.023	0.1648	0.0063	0.0067	0.006	0.0972	0.0076	0.0062	0.0054	0.0055	0.1246	0.0849	0.0051	0.0082	0.0058	0.0206	0.0068	0.0069	0.1696
18	rs10775437	6843259	1.1	0.413206464175836	1.45	1.18248085352797	0.224109501188592	0.351044096756812	0.1382	0.0652	0.0059	0.0059	0.0081	0.0067	0.0059	0.0239	0.1599	0.0079	0.008	0.0081	0.0936	0.009	0.0077	0.0062	0.0057	0.1216	0.0819	0.0057	0.0087	0.0072	0.0232	0.0084	0.0078	0.1647
18	rs62082812	6845982	1.1	0.413206464175836	1.45	1.18248085352797	0.249369539285663	0.365447050112352	0.1381	0.0652	0.0059	0.0059	0.0081	0.0067	0.0059	0.0239	0.16	0.008	0.008	0.0082	0.0935	0.009	0.0078	0.0062	0.0057	0.1217	0.0818	0.0057	0.0086	0.0073	0.0232	0.0084	0.0079	0.1646
18	rs12456682	6848606	1.1	0.413206464175836	1.44	1.24044493409381	0.271709066349844	0.350297192764803	0.138	0.0653	0.0059	0.0059	0.0081	0.0067	0.0059	0.0239	0.1599	0.0081	0.0081	0.0082	0.0935	0.009	0.0078	0.0062	0.0057	0.1217	0.0817	0.0057	0.0085	0.0073	0.0232	0.0084	0.0079	0.1645
18	rs11664752	6851359	1.1	0.413206464175836	1.44	1.24044493409381	0.270601914688611	0.355535071148623	0.1379	0.0654	0.0059	0.0059	0.0081	0.0067	0.0058	0.0239	0.1602	0.0082	0.0081	0.0082	0.0933	0.0091	0.0079	0.0062	0.0057	0.1215	0.0816	0.0057	0.0084	0.0074	0.0232	0.0085	0.0079	0.1643
18	rs77010826	6854644	1.1	0.413206464175836	1.45	1.18248085352797	0.285516982638375	0.4080532925947	0.1378	0.0655	0.0059	0.0059	0.0081	0.0068	0.0058	0.0239	0.1602	0.0081	0.0082	0.0083	0.0933	0.0091	0.0079	0.0062	0.0058	0.1215	0.0814	0.0057	0.0084	0.0074	0.0232	0.0085	0.0079	0.1642
18	rs2163465	6867507	1.1	0.413206464175836	1.45	1.18248085352797	0.300178921042071	0.443523890922265	0.1377	0.0657	0.006	0.0059	0.0082	0.0068	0.0058	0.024	0.1603	0.0082	0.0083	0.0083	0.0931	0.0092	0.008	0.0062	0.0058	0.1214	0.081	0.0057	0.0084	0.0075	0.0231	0.0086	0.0079	0.164
18	rs62082833	6870524	1.09	0.453749840114468	1.45	1.18248085352797	0.29808814605908	0.425820415342232	0.137	0.0663	0.0062	0.0059	0.0085	0.0068	0.0059	0.0241	0.1596	0.0082	0.0084	0.0085	0.0934	0.0092	0.008	0.0061	0.0058	0.1216	0.0807	0.0057	0.0085	0.0077	0.0232	0.0086	0.0079	0.1634
18	rs1241983	6875693	1.08	0.496867270490283	1.45	1.18248085352797	0.341369803015636	0.496244340074842	0.1357	0.0678	0.0062	0.0058	0.0089	0.0066	0.0059	0.0244	0.1597	0.0081	0.0086	0.0086	0.0939	0.0091	0.0077	0.0059	0.0059	0.1215	0.0803	0.0057	0.0085	0.008	0.0239	0.0086	0.0079	0.162
18	rs79486148	6881446	1.08	0.496867270490283	1.45	1.18248085352797	0.354101387898632	0.504605596877098	0.1358	0.0679	0.0062	0.0057	0.009	0.0066	0.0058	0.0244	0.1596	0.0081	0.0087	0.0086	0.094	0.0091	0.0077	0.0058	0.0059	0.1216	0.0803	0.0057	0.0085	0.0081	0.0238	0.0086	0.0079	0.1619
18	rs3865406	6884050	1.08	0.496867270490283	1.45	1.18248085352797	0.357028468255535	0.479494305227694	0.1356	0.068	0.0062	0.0057	0.009	0.0067	0.0058	0.0244	0.1595	0.0081	0.0087	0.0086	0.094	0.0091	0.0077	0.0058	0.0059	0.1216	0.0803	0.0057	0.0085	0.0081	0.0237	0.0086	0.0079	0.1619
18	rs146658880	6888976	1.08	0.496867270490283	1.45	1.18248085352797	0.390263401342952	0.414039727461123	0.1357	0.0681	0.0061	0.0056	0.009	0.0066	0.0058	0.0242	0.1596	0.0082	0.0088	0.0087	0.0939	0.0092	0.0076	0.0057	0.0058	0.1218	0.0802	0.0057	0.0086	0.0081	0.0237	0.0086	0.0079	0.1618
18	rs4239328	6889973	1.08	0.496867270490283	1.46	1.12620512571235	0.403375727533423	0.40532828509247	0.1358	0.0681	0.0061	0.0056	0.009	0.0067	0.0058	0.0241	0.1596	0.0081	0.0088	0.0087	0.0941	0.0092	0.0076	0.0058	0.0058	0.1219	0.0802	0.0056	0.0086	0.0081	0.0236	0.0086	0.0079	0.1618
18	rs1116757	6890434	1.08	0.496867270490283	1.45	1.18248085352797	0.397721391340563	0.408442986638036	0.1358	0.068	0.0061	0.0056	0.009	0.0067	0.0058	0.0242	0.1594	0.0081	0.0088	0.0087	0.0937	0.0093	0.0076	0.0057	0.0058	0.1219	0.0806	0.0055	0.0085	0.0081	0.0236	0.0086	0.008	0.1619
18	rs117353161	6890937	1.08	0.496867270490283	1.45	1.18248085352797	0.38764491500247	0.414822314671154	0.1358	0.0681	0.0061	0.0056	0.009	0.0067	0.0058	0.0242	0.1594	0.0081	0.0088	0.0087	0.0935	0.0094	0.0076	0.0057	0.0058	0.1219	0.0807	0.0055	0.0085	0.0081	0.0236	0.0086	0.008	0.1619
18	rs12185460	6898415	1.08	0.496867270490283	1.45	1.18248085352797	0.399695843907923	0.43583752910305	0.1357	0.0682	0.0061	0.0056	0.0091	0.0067	0.0058	0.0242	0.1595	0.0081	0.0088	0.0087	0.0933	0.0094	0.0076	0.0057	0.0058	0.122	0.0805	0.0055	0.0085	0.0081	0.0236	0.0086	0.008	0.1619
18	rs71360053	6905245	1.07	0.542615033110665	1.44	1.24044493409381	0.388479633694614	0.477868117494258	0.1358	0.0682	0.0061	0.0056	0.009	0.0066	0.0057	0.0242	0.1597	0.008	0.0089	0.0087	0.0933	0.0094	0.0076	0.0056	0.0058	0.122	0.0808	0.0055	0.0085	0.0081	0.0236	0.0086	0.0079	0.162
18	rs72892904	6910535	1.07	0.542615033110665	1.44	1.24044493409381	0.402581705583027	0.505567355484181	0.136	0.0683	0.0061	0.0056	0.009	0.0065	0.0057	0.0242	0.1598	0.008	0.0089	0.0087	0.0933	0.0094	0.0075	0.0055	0.0057	0.1218	0.0809	0.0055	0.0084	0.0081	0.0237	0.0086	0.008	0.1621
18	rs1056408	6912143	1.07	0.542615033110665	1.44	1.24044493409381	0.400317401994521	0.505017722189386	0.1361	0.0684	0.0061	0.0056	0.009	0.0065	0.0057	0.0241	0.1597	0.008	0.0089	0.0087	0.0933	0.0095	0.0075	0.0055	0.0057	0.1217	0.0809	0.0055	0.0083	0.0081	0.0239	0.0086	0.008	0.162
18	rs183371180	6920952	1.07	0.542615033110665	1.44	1.24044493409381	0.434010096279574	0.424507045221054	0.1358	0.069	0.0061	0.0055	0.0089	0.0066	0.0055	0.0243	0.1603	0.0079	0.009	0.0088	0.0935	0.0096	0.0073	0.0055	0.0057	0.1209	0.0806	0.0056	0.0084	0.008	0.024	0.0085	0.0082	0.1614
18	rs566352	6923291	1.07	0.542615033110665	1.44	1.24044493409381	0.437489248764421	0.383966154547333	0.1357	0.0694	0.0061	0.0055	0.0089	0.0067	0.0054	0.0244	0.1606	0.0079	0.0091	0.0088	0.0936	0.0097	0.0072	0.0055	0.0057	0.1206	0.0805	0.0056	0.0084	0.008	0.0241	0.0085	0.0083	0.1611
18	rs55887930	6927870	1.07	0.542615033110665	1.45	1.18248085352797	0.389984415374969	0.333368589357031	0.1361	0.0699	0.0058	0.0055	0.0089	0.0067	0.0054	0.0243	0.1607	0.0074	0.0091	0.0088	0.0944	0.0102	0.0068	0.0055	0.0056	0.12	0.0805	0.0055	0.0081	0.0075	0.0246	0.0082	0.0088	0.1612
18	rs4797270	6928946	1.06	0.591046266007479	1.44	1.24044493409381	0.390040204503201	0.320197003853536	0.1365	0.0704	0.0059	0.0054	0.0088	0.0067	0.0053	0.0244	0.1606	0.0074	0.0092	0.0086	0.0945	0.0104	0.0065	0.0054	0.0056	0.1204	0.0799	0.0054	0.008	0.0073	0.025	0.0077	0.009	0.1611
18	rs77656578	6929507	1.05	0.642211085129376	1.44	1.24044493409381	0.386699998661852	0.358788674654465	0.1363	0.0702	0.0059	0.0052	0.009	0.0067	0.0051	0.0246	0.1605	0.0071	0.0093	0.0084	0.0951	0.0106	0.0064	0.0054	0.0055	0.1205	0.08	0.0055	0.0079	0.007	0.0253	0.0074	0.0094	0.1613
18	rs13381113	6937077	1	0.940597770197411	1.44	1.24044493409381	0.96733586265593	0.696702342371428	0.1373	0.0704	0.006	0.0048	0.0097	0.0067	0.0051	0.0244	0.1591	0.0059	0.0099	0.0082	0.0953	0.0114	0.0058	0.005	0.0057	0.1214	0.0788	0.0057	0.0082	0.0067	0.0268	0.0066	0.0108	0.1599
18	rs597503	6939947	1	0.940597770197411	1.44	1.24044493409381	1.15359456030711	0.768874641287503	0.1374	0.0704	0.006	0.0048	0.0099	0.0067	0.0051	0.0244	0.1591	0.0058	0.0099	0.0082	0.0955	0.0115	0.0059	0.005	0.0057	0.1213	0.0788	0.0057	0.0081	0.0067	0.0268	0.0065	0.0107	0.16
18	rs595691	6940286	1	0.940597770197411	1.44	1.24044493409381	1.18906849715774	0.772516109531515	0.1375	0.0704	0.006	0.0048	0.0099	0.0067	0.0051	0.0244	0.1591	0.0058	0.0099	0.0082	0.0954	0.0114	0.0058	0.005	0.0057	0.1215	0.0789	0.0056	0.0082	0.0068	0.0269	0.0065	0.0107	0.1598
18	rs6506459	6940557	1	0.940597770197411	1.44	1.24044493409381	1.23306455362751	0.781940342232658	0.1373	0.0704	0.006	0.0048	0.0099	0.0067	0.0051	0.0244	0.1591	0.0058	0.0099	0.0082	0.0955	0.0115	0.0058	0.005	0.0057	0.1218	0.0789	0.0055	0.0082	0.0067	0.0269	0.0065	0.0106	0.1597
18	rs4398173	6941108	1	0.940597770197411	1.44	1.24044493409381	1.22347178452787	0.773882616221972	0.137	0.0703	0.006	0.0048	0.0099	0.0066	0.0051	0.0244	0.1594	0.0058	0.01	0.0082	0.0958	0.0115	0.0058	0.005	0.0056	0.1221	0.0785	0.0055	0.0082	0.0067	0.0268	0.0065	0.0107	0.1598
18	rs111274708	6941120	1	0.940597770197411	1.47	1.07160640764864	1.19468372984455	0.759484785321722	0.1369	0.0704	0.006	0.0048	0.0098	0.0066	0.0051	0.0244	0.1594	0.0058	0.0099	0.0082	0.0959	0.0115	0.0058	0.005	0.0056	0.1221	0.0785	0.0055	0.0082	0.0067	0.0268	0.0065	0.0107	0.1598
18	rs117663277	6942975	1	0.940597770197411	1.46	1.12620512571235	1.14035552626939	0.734168544820676	0.1368	0.0703	0.006	0.0048	0.0098	0.0066	0.0051	0.0244	0.1594	0.0058	0.0099	0.0081	0.0961	0.0115	0.0058	0.005	0.0056	0.1223	0.0785	0.0055	0.0082	0.0067	0.0266	0.0065	0.0107	0.1598
18	rs62081479	6948614	0.99	1.00906370779823	1.46	1.12620512571235	1.20733248764874	0.798414924471285	0.137	0.0699	0.0059	0.0048	0.0097	0.0066	0.0052	0.0245	0.1596	0.0057	0.0099	0.0076	0.0969	0.0116	0.0056	0.0049	0.0057	0.1228	0.0783	0.0055	0.0082	0.0065	0.0264	0.0063	0.0107	0.1601
18	rs8088218	6951971	0.99	1.00906370779823	1.46	1.12620512571235	1.19063236169308	0.969470446382346	0.1372	0.0702	0.0055	0.0048	0.0097	0.0066	0.0052	0.0246	0.1592	0.0056	0.0099	0.0074	0.097	0.0115	0.0058	0.005	0.0057	0.1227	0.0789	0.0055	0.0082	0.0064	0.0264	0.0062	0.0109	0.1601
18	rs12454596	6953989	0.99	1.00906370779823	1.46	1.12620512571235	1.27578463517906	1.08656386799901	0.1376	0.0702	0.0052	0.0046	0.0096	0.0066	0.0051	0.0245	0.1589	0.0056	0.01	0.0072	0.0969	0.0118	0.0057	0.0049	0.0056	0.123	0.0792	0.0056	0.0082	0.0062	0.0265	0.006	0.0109	0.1604
18	rs949215	6955676	0.98	1.080540436168	1.46	1.12620512571235	1.38708541008477	1.0708174435764	0.1382	0.0698	0.005	0.0045	0.0095	0.0065	0.0049	0.0239	0.1581	0.0053	0.01	0.007	0.0961	0.0123	0.0057	0.0049	0.0052	0.1242	0.0791	0.0061	0.0079	0.0058	0.0269	0.0058	0.011	0.1623
18	rs28569884	6956111	0.97	1.15505862992724	1.48	1.01867282088958	1.53470231559618	1.18438835102203	0.1385	0.0697	0.005	0.0045	0.0096	0.0065	0.0048	0.0237	0.1578	0.0054	0.0101	0.0069	0.0959	0.0126	0.0057	0.0048	0.005	0.1247	0.0793	0.0062	0.0077	0.0057	0.0271	0.0056	0.011	0.1622
18	rs16950866	6956126	0.97	1.15505862992724	1.47	1.07160640764864	1.53966587407333	1.26778524636371	0.1385	0.0696	0.005	0.0045	0.0097	0.0065	0.0048	0.0236	0.1578	0.0055	0.0102	0.007	0.0958	0.0126	0.0058	0.0048	0.005	0.1249	0.0789	0.0062	0.0077	0.0057	0.0273	0.0056	0.0112	0.162
18	rs16950868	6956238	0.97	1.15505862992724	1.47	1.07160640764864	1.55011839017142	1.31337741828932	0.1381	0.0695	0.005	0.0044	0.0098	0.0063	0.0048	0.0235	0.1582	0.0055	0.0103	0.007	0.0957	0.0127	0.0058	0.0048	0.0049	0.125	0.079	0.0063	0.0076	0.0056	0.0274	0.0058	0.0113	0.1619
18	rs11875257	6956393	0.97	1.15505862992724	1.47	1.07160640764864	1.33056314409133	1.23643673000898	0.1381	0.0695	0.0052	0.0043	0.0098	0.0062	0.0047	0.0234	0.158	0.0055	0.0102	0.0071	0.0952	0.0127	0.0058	0.0047	0.0048	0.1254	0.0793	0.0063	0.0076	0.0058	0.0274	0.0057	0.0114	0.1619
18	rs509497	6957193	0.96	1.23264710971586	1.47	1.07160640764864	0.949119644205039	1.16872009758782	0.1383	0.0706	0.005	0.004	0.0094	0.0057	0.0045	0.0231	0.1562	0.0056	0.0102	0.007	0.0953	0.0125	0.0059	0.0046	0.0043	0.1261	0.0808	0.0066	0.0075	0.0063	0.027	0.0054	0.0118	0.1625
18	rs16950878	6957239	0.96	1.23264710971586	1.47	1.07160640764864	0.86837391193265	1.13503853815058	0.1383	0.0706	0.005	0.004	0.0094	0.0057	0.0045	0.023	0.1562	0.0056	0.0102	0.0069	0.0953	0.0125	0.006	0.0046	0.0043	0.1259	0.0808	0.0066	0.0075	0.0063	0.027	0.0055	0.0118	0.1624
18	rs117009923	6960732	0.97	1.15505862992724	1.47	1.07160640764864	0.475859581252227	1.25993537040314	0.1388	0.0719	0.0047	0.0036	0.0089	0.0049	0.0037	0.0224	0.156	0.0058	0.0097	0.0064	0.0958	0.0124	0.0058	0.0041	0.0038	0.1276	0.0815	0.0074	0.0071	0.0064	0.0275	0.0049	0.0121	0.1627
18	rs17518135	6963722	0.97	1.15505862992724	1.47	1.07160640764864	0.457201245412512	1.27162973908549	0.1388	0.072	0.0047	0.0036	0.0089	0.0048	0.0037	0.0223	0.1559	0.0058	0.0096	0.0063	0.0958	0.0124	0.0057	0.004	0.0037	0.1278	0.0816	0.0074	0.0071	0.0064	0.0275	0.0049	0.0122	0.1628
18	rs117687184	6964926	0.97	1.15505862992724	1.47	1.07160640764864	0.464170673794732	1.29608036497685	0.1388	0.072	0.0047	0.0036	0.0089	0.0048	0.0036	0.0223	0.1558	0.0058	0.0096	0.0063	0.0958	0.0124	0.0057	0.004	0.0037	0.1279	0.0816	0.0075	0.0071	0.0064	0.0276	0.0049	0.0122	0.1628
18	rs78076094	6968799	0.96	1.23264710971586	1.48	1.01867282088958	0.427443432119959	1.32953382983113	0.1389	0.0723	0.0046	0.0036	0.0088	0.0046	0.0035	0.0222	0.156	0.0059	0.0095	0.0064	0.0959	0.0124	0.0056	0.0039	0.0036	0.1279	0.0816	0.0076	0.007	0.0064	0.0277	0.0049	0.0124	0.1626
18	rs4300731	6969501	0.96	1.23264710971586	1.48	1.01867282088958	0.429724407950674	1.26745103759135	0.1389	0.0724	0.0046	0.0035	0.0087	0.0046	0.0034	0.0222	0.1559	0.0059	0.0095	0.0064	0.0962	0.0124	0.0055	0.0039	0.0035	0.1281	0.0816	0.0076	0.0069	0.0064	0.0278	0.0048	0.0123	0.1629
18	rs79641836	6969964	0.96	1.23264710971586	1.48	1.01867282088958	0.426159385227382	1.25659755940817	0.1388	0.0724	0.0046	0.0035	0.0087	0.0046	0.0034	0.0221	0.1557	0.0059	0.0095	0.0064	0.0962	0.0124	0.0055	0.0039	0.0035	0.1286	0.0815	0.0076	0.0069	0.0064	0.0276	0.0048	0.0123	0.1629
18	rs111817148	6975779	0.97	1.15505862992724	1.49	0.967391925764805	0.357241830218246	1.18026151168227	0.1392	0.0735	0.0046	0.0035	0.0083	0.0042	0.0033	0.022	0.1541	0.0059	0.0092	0.0064	0.0966	0.0121	0.0055	0.0039	0.0033	0.1296	0.0811	0.0078	0.0067	0.0066	0.0274	0.0047	0.0126	0.1638
18	rs117225191	6975995	0.97	1.15505862992724	1.49	0.967391925764805	0.34612904173527	1.20357030167944	0.1391	0.0739	0.0046	0.0034	0.0082	0.0041	0.0033	0.0219	0.1539	0.006	0.0091	0.0063	0.0968	0.0121	0.0054	0.0038	0.0032	0.1298	0.0811	0.0079	0.0066	0.0066	0.0273	0.0047	0.0128	0.164
18	rs8088922	6976513	0.97	1.15505862992724	1.49	0.967391925764805	0.387478080260952	1.29624810944744	0.1386	0.0748	0.0045	0.0034	0.0081	0.0038	0.0032	0.0218	0.1529	0.006	0.0088	0.0064	0.0967	0.0122	0.0054	0.0038	0.0029	0.1308	0.081	0.008	0.0064	0.0068	0.0269	0.0046	0.0132	0.1648
18	rs671871	6977844	0.97	1.15505862992724	1.49	0.967391925764805	0.363780810170537	1.26360873117777	0.1378	0.075	0.0044	0.0034	0.008	0.0037	0.0032	0.0218	0.1527	0.0061	0.0087	0.0063	0.0972	0.0122	0.0052	0.0038	0.0029	0.1315	0.0812	0.0081	0.0063	0.0068	0.0269	0.0045	0.0134	0.165
18	rs672721	6977966	0.97	1.15505862992724	1.49	0.967391925764805	0.384149020403246	1.29993942454096	0.1377	0.0749	0.0044	0.0034	0.008	0.0037	0.0032	0.0218	0.1526	0.0061	0.0087	0.0063	0.0972	0.0122	0.0052	0.0038	0.0029	0.1315	0.0812	0.0081	0.0063	0.0068	0.0269	0.0045	0.0136	0.1649
18	rs686378	6978725	0.97	1.15505862992724	1.48	1.01867282088958	0.444429145545466	1.4203374693808	0.1376	0.0749	0.0044	0.0034	0.008	0.0037	0.0032	0.0218	0.1528	0.0061	0.0087	0.0063	0.0973	0.0122	0.0051	0.0039	0.0028	0.1317	0.0809	0.0081	0.0063	0.0068	0.0269	0.0045	0.0137	0.165
18	rs11081290	6979570	0.97	1.15505862992724	1.49	0.967391925764805	0.573370342839767	1.56091115178029	0.1369	0.0755	0.0044	0.0032	0.0078	0.0034	0.0031	0.0219	0.1528	0.0064	0.0086	0.0062	0.0972	0.0126	0.0052	0.0037	0.0027	0.1329	0.0796	0.0082	0.006	0.0072	0.0273	0.0044	0.0137	0.1651
18	rs607230	6980523	0.95	1.31333295668949	1.52	0.823332010267983	1.58285716271972	2.31315763598668	0.1343	0.0762	0.0041	0.0027	0.0076	0.0028	0.003	0.022	0.1527	0.0071	0.0085	0.0062	0.0971	0.0139	0.0056	0.0033	0.0023	0.1349	0.0771	0.0084	0.0054	0.0084	0.0284	0.0041	0.0146	0.1655
18	rs11664481	6981459	0.95	1.31333295668949	1.52	0.823332010267983	1.62316948835803	2.32156429549092	0.1325	0.0762	0.0041	0.0026	0.0075	0.0027	0.003	0.0224	0.1526	0.0071	0.0084	0.0062	0.0972	0.0139	0.0056	0.0033	0.0022	0.1357	0.0767	0.0082	0.0054	0.0084	0.0287	0.0042	0.0147	0.1665
18	rs538815	6982443	0.95	1.31333295668949	1.53	0.778525311864042	1.65426446206629	2.35303153006643	0.1312	0.0762	0.0041	0.0026	0.0075	0.0027	0.0029	0.0226	0.1522	0.0072	0.0083	0.0063	0.0975	0.0139	0.0055	0.0032	0.0022	0.1364	0.0764	0.0082	0.0053	0.0084	0.0289	0.0042	0.0148	0.1673
18	rs535959	6982772	0.95	1.31333295668949	1.54	0.735299729443272	1.6463672366154	2.34095065037543	0.1313	0.0762	0.0041	0.0026	0.0075	0.0026	0.0029	0.0226	0.1523	0.0072	0.0083	0.0063	0.0974	0.0139	0.0055	0.0032	0.0022	0.1365	0.0764	0.0082	0.0053	0.0084	0.0289	0.0042	0.0148	0.1674
18	rs552219	6984699	0.95	1.31333295668949	1.54	0.735299729443272	1.74285709170147	2.37336673543095	0.1312	0.0763	0.004	0.0026	0.0075	0.0025	0.0028	0.0226	0.1521	0.0072	0.0083	0.0062	0.0977	0.0138	0.0056	0.0032	0.0022	0.1364	0.0766	0.0082	0.0053	0.0085	0.0289	0.0042	0.0149	0.1675
18	rs11664063	6985270	0.95	1.31333295668949	1.55	0.693638871087907	1.78166914752625	2.3449767502615	0.1314	0.0762	0.0039	0.0026	0.0075	0.0025	0.0028	0.0226	0.1522	0.0072	0.0083	0.0063	0.0978	0.0138	0.0056	0.0032	0.0021	0.1363	0.0768	0.0081	0.0052	0.0085	0.029	0.0041	0.0149	0.1673
18	rs11664115	6985499	0.95	1.31333295668949	1.54	0.735299729443272	1.87308321658207	2.4003302873671	0.1314	0.0762	0.0039	0.0026	0.0075	0.0024	0.0028	0.0226	0.1522	0.0072	0.0083	0.0063	0.0978	0.0138	0.0056	0.0031	0.0021	0.1363	0.0767	0.0083	0.0052	0.0085	0.029	0.0041	0.0151	0.1672
18	rs523711	6985507	0.95	1.31333295668949	1.54	0.735299729443272	1.87254026980666	2.39922900123268	0.1314	0.0762	0.0039	0.0026	0.0075	0.0024	0.0028	0.0226	0.1522	0.0072	0.0083	0.0063	0.0978	0.0138	0.0056	0.0031	0.0021	0.1363	0.0767	0.0083	0.0052	0.0085	0.029	0.0041	0.0151	0.1672
18	rs617573	6985655	0.95	1.31333295668949	1.54	0.735299729443272	2.00936888848935	2.40749015819461	0.1316	0.0762	0.0039	0.0026	0.0075	0.0024	0.0028	0.0227	0.1525	0.0072	0.0083	0.0063	0.0977	0.0137	0.0056	0.003	0.0021	0.1363	0.0767	0.0083	0.0052	0.0087	0.029	0.004	0.0151	0.1671
18	rs117304842	6986083	0.95	1.31333295668949	1.55	0.693638871087907	2.02261638258984	2.37648304640494	0.1315	0.0765	0.0039	0.0026	0.0075	0.0024	0.0028	0.0227	0.1525	0.0072	0.0083	0.0063	0.0977	0.0136	0.0055	0.003	0.0021	0.1361	0.0767	0.0083	0.0052	0.0087	0.029	0.004	0.015	0.1671
18	rs12607841	6986227	0.95	1.31333295668949	1.55	0.693638871087907	2.03823876535422	2.37648304640494	0.1315	0.0765	0.0039	0.0026	0.0075	0.0024	0.0028	0.0226	0.1525	0.0072	0.0083	0.0063	0.0977	0.0136	0.0055	0.003	0.0021	0.1361	0.0767	0.0083	0.0052	0.0087	0.0291	0.004	0.015	0.1671
18	rs492522	6986638	0.95	1.31333295668949	1.55	0.693638871087907	2.02718736438697	2.37794972043393	0.1314	0.0765	0.0039	0.0026	0.0075	0.0024	0.0028	0.0227	0.1525	0.0072	0.0083	0.0064	0.0978	0.0136	0.0055	0.003	0.0021	0.136	0.0767	0.0083	0.0052	0.0087	0.0291	0.0041	0.015	0.1671
18	rs679388	6990280	0.95	1.31333295668949	1.55	0.693638871087907	2.14370133699257	2.4311913563997	0.1312	0.0761	0.004	0.0026	0.0075	0.0023	0.0027	0.0225	0.1523	0.0072	0.0084	0.0068	0.0985	0.0136	0.0055	0.0029	0.0022	0.1361	0.0769	0.0082	0.0051	0.0088	0.029	0.0041	0.0152	0.1666
18	rs601304	6992327	0.95	1.31333295668949	1.55	0.693638871087907	2.13257744567664	2.43983370513105	0.1317	0.0759	0.004	0.0026	0.0075	0.0023	0.0027	0.0225	0.1523	0.0072	0.0084	0.0067	0.0985	0.0136	0.0054	0.0029	0.0021	0.1361	0.0767	0.0082	0.0051	0.0088	0.0288	0.0042	0.0152	0.1667
18	rs16950981	6992683	0.95	1.31333295668949	1.56	0.653525583231	2.27910832829051	2.5288603908529	0.1315	0.0759	0.0041	0.0026	0.0075	0.0023	0.0027	0.0225	0.1518	0.0073	0.0085	0.0067	0.0983	0.0136	0.0054	0.0029	0.0021	0.1365	0.0765	0.0082	0.0051	0.0088	0.0288	0.0042	0.0152	0.1669
18	rs62081533	6993673	0.95	1.31333295668949	1.58	0.577869115575703	2.29186675097122	2.6045413363129	0.1305	0.0756	0.0041	0.0026	0.0076	0.0023	0.0027	0.0226	0.1515	0.0073	0.0085	0.0069	0.0984	0.0137	0.0055	0.0028	0.0021	0.1368	0.0766	0.0081	0.0051	0.0089	0.0288	0.0044	0.0152	0.1673
18	rs4239329	6994481	0.95	1.31333295668949	1.66	0.333131717406117	2.15416138797789	2.74976615058255	0.1297	0.0751	0.0041	0.0025	0.0078	0.0022	0.0026	0.0226	0.1514	0.0074	0.0086	0.0073	0.0986	0.0139	0.0056	0.0027	0.002	0.1375	0.0762	0.008	0.0053	0.009	0.0288	0.0046	0.0151	0.1673
18	rs75640324	6994646	0.95	1.31333295668949	1.66	0.333131717406117	2.17421817067403	2.74417116176822	0.1293	0.0746	0.0041	0.0025	0.0079	0.0022	0.0026	0.0226	0.1514	0.0074	0.0086	0.0074	0.0988	0.0139	0.0057	0.0027	0.002	0.1375	0.0759	0.008	0.0053	0.009	0.0288	0.0047	0.0151	0.1681
18	rs692849	6996232	0.95	1.31333295668949	1.66	0.333131717406117	2.00647834807729	2.60954659197179	0.1276	0.074	0.0045	0.0027	0.008	0.0024	0.0027	0.0225	0.1499	0.0075	0.0085	0.008	0.0986	0.0135	0.0062	0.0028	0.0022	0.1388	0.0756	0.0079	0.0056	0.0094	0.0288	0.0053	0.0152	0.168
18	rs12961939	6997818	0.94	1.39714162152937	1.66	0.333131717406117	1.67135143264027	2.57675494194669	0.1259	0.0733	0.0047	0.0025	0.0081	0.0026	0.0028	0.0224	0.1482	0.0077	0.0083	0.0086	0.0993	0.0133	0.0065	0.0029	0.0023	0.1404	0.0753	0.0076	0.0058	0.0092	0.0291	0.0058	0.0152	0.1683
18	rs72634399	6999176	0.93	1.48409702783942	1.66	0.333131717406117	1.55672779460903	2.3555951339737	0.1243	0.0728	0.0049	0.0024	0.008	0.0028	0.0028	0.0224	0.1465	0.0072	0.0078	0.0092	0.1018	0.0127	0.007	0.0031	0.0024	0.1425	0.0737	0.0074	0.0058	0.0087	0.0298	0.0064	0.0153	0.1687
18	rs16950999	6999183	0.93	1.48409702783942	1.66	0.333131717406117	1.56722193595141	2.33838903582566	0.1243	0.0728	0.0049	0.0023	0.008	0.0028	0.0028	0.0224	0.1465	0.0072	0.0078	0.0092	0.1018	0.0127	0.0069	0.0031	0.0024	0.1425	0.0738	0.0074	0.0058	0.0087	0.0298	0.0063	0.0153	0.1688
18	rs625106	6999628	0.93	1.48409702783942	1.66	0.333131717406117	1.10716498482009	2.14169292390098	0.1265	0.0714	0.0048	0.0023	0.008	0.0028	0.0028	0.0224	0.1449	0.007	0.0078	0.0092	0.1017	0.0127	0.0072	0.0031	0.0024	0.1429	0.0744	0.0074	0.006	0.0088	0.0299	0.0064	0.0138	0.1696
18	rs116839331	7001138	0.92	1.57422166990469	1.66	0.333131717406117	1.22031160295242	2.2489566279163	0.1269	0.0719	0.0048	0.0023	0.0081	0.0028	0.0029	0.0227	0.1435	0.0068	0.0077	0.0093	0.1015	0.0129	0.0073	0.0032	0.0024	0.1434	0.0733	0.0074	0.0061	0.0089	0.0302	0.0066	0.0136	0.1698
18	rs13381425	7001159	0.92	1.57422166990469	1.66	0.333131717406117	1.14823729557671	2.3049374373479	0.1269	0.0712	0.0048	0.0023	0.0081	0.0028	0.0028	0.0228	0.1438	0.0068	0.0077	0.0092	0.1016	0.013	0.0073	0.0031	0.0024	0.1436	0.0733	0.0074	0.0062	0.0089	0.0302	0.0067	0.0136	0.1697
18	rs621344	7001273	0.92	1.57422166990469	1.67	0.308662716071979	1.15677723114733	2.26298099999681	0.127	0.0714	0.0048	0.0023	0.0081	0.0028	0.0028	0.0228	0.1438	0.0068	0.0077	0.0092	0.102	0.013	0.0072	0.003	0.0024	0.1437	0.0731	0.0073	0.0062	0.0089	0.0301	0.0067	0.0135	0.17
18	rs140928228	7002412	0.92	1.57422166990469	1.67	0.308662716071979	1.00144476757534	2.19605683041121	0.1272	0.0714	0.0048	0.0023	0.0081	0.0029	0.0028	0.0228	0.1436	0.0067	0.0077	0.009	0.102	0.0125	0.0072	0.003	0.0024	0.1438	0.0731	0.0076	0.0062	0.0089	0.0304	0.0068	0.0135	0.1701
18	rs2016274	7002596	0.92	1.57422166990469	1.68	0.285465824887251	0.939730648483373	2.18589548191861	0.1274	0.0715	0.0048	0.0023	0.0081	0.0029	0.0028	0.0227	0.1435	0.0066	0.0076	0.009	0.1019	0.0125	0.0073	0.003	0.0024	0.1438	0.0731	0.0076	0.0061	0.0089	0.0303	0.0069	0.0134	0.17
18	rs681641	7004196	0.92	1.57422166990469	1.68	0.285465824887251	0.915600403608781	2.05418868435124	0.127	0.0712	0.0049	0.0023	0.0082	0.0034	0.0029	0.0228	0.143	0.0066	0.0075	0.009	0.1017	0.0125	0.0073	0.0031	0.0024	0.1442	0.0735	0.0074	0.0063	0.0087	0.0306	0.007	0.0134	0.1694
18	rs572614	7006871	0.92	1.57422166990469	1.7	0.24276969786222	0.868454847271621	1.89670829992671	0.1262	0.0713	0.0048	0.0023	0.0082	0.0036	0.003	0.0232	0.143	0.0065	0.0074	0.0091	0.1018	0.0124	0.0073	0.0031	0.0026	0.1438	0.0741	0.0075	0.0063	0.0087	0.0305	0.0071	0.0131	0.1694
18	rs662471	7008591	0.92	1.57422166990469	1.7	0.24276969786222	0.83140472397972	1.81227006453335	0.1261	0.0712	0.0047	0.0023	0.0081	0.0037	0.003	0.0233	0.143	0.0064	0.0073	0.0091	0.102	0.0124	0.0073	0.0032	0.0026	0.1436	0.0746	0.0076	0.0064	0.0086	0.0304	0.0071	0.0129	0.1693
18	rs61695598	7011490	0.92	1.57422166990469	1.7	0.24276969786222	0.689819708599668	1.64633410649232	0.1261	0.0708	0.0048	0.0023	0.0081	0.0038	0.0031	0.0234	0.1429	0.0064	0.0072	0.0091	0.1022	0.0123	0.0075	0.0032	0.0028	0.144	0.0749	0.0076	0.0064	0.0085	0.0302	0.0073	0.0127	0.1688
18	rs67268419	7013648	0.92	1.57422166990469	1.7	0.24276969786222	0.456416641503866	1.33374669228224	0.1261	0.0704	0.005	0.0025	0.008	0.0042	0.0033	0.0237	0.1426	0.0064	0.0068	0.0089	0.102	0.012	0.0075	0.0034	0.003	0.145	0.0756	0.0075	0.0065	0.008	0.0302	0.0074	0.0119	0.1681
18	rs8085864	7016150	0.91	1.66753670486472	1.7	0.24276969786222	0.399300559839209	0.899364332054044	0.1259	0.0698	0.0051	0.0028	0.008	0.0049	0.0036	0.0241	0.143	0.0063	0.0064	0.0085	0.1017	0.0114	0.0072	0.0037	0.0034	0.1463	0.0765	0.0072	0.0066	0.0077	0.0304	0.0073	0.0115	0.167
18	rs80163436	7018762	0.91	1.66753670486472	1.71	0.223208546872115	0.380614070294439	0.713813896517217	0.1254	0.0695	0.0053	0.0029	0.008	0.0055	0.0038	0.0241	0.1427	0.0063	0.0061	0.008	0.1022	0.0114	0.007	0.0041	0.0035	0.147	0.0773	0.0069	0.0067	0.0074	0.0306	0.0071	0.0111	0.1663
18	rs566042	7019128	0.91	1.66753670486472	1.71	0.223208546872115	0.378962772222604	0.717994172716585	0.1254	0.0694	0.0053	0.0029	0.008	0.0055	0.0038	0.0241	0.1426	0.0063	0.0061	0.008	0.1023	0.0114	0.007	0.0041	0.0035	0.147	0.0774	0.0069	0.0067	0.0074	0.0306	0.0071	0.0111	0.1664
18	rs8089667	7022096	0.91	1.66753670486472	1.7	0.24276969786222	0.454909642994521	0.733568077595156	0.1259	0.0694	0.0052	0.0028	0.0079	0.0056	0.0038	0.0243	0.1428	0.0063	0.0061	0.008	0.1028	0.0112	0.0069	0.0042	0.0035	0.1471	0.0771	0.0069	0.0067	0.0073	0.0305	0.007	0.0107	0.166
18	rs7227276	7028454	0.91	1.66753670486472	1.67	0.308662716071979	0.557196196865779	0.567489030401633	0.1264	0.069	0.0051	0.0029	0.0078	0.0059	0.0039	0.0244	0.1423	0.0061	0.006	0.0077	0.1041	0.0107	0.007	0.0043	0.0036	0.1478	0.0774	0.007	0.0067	0.007	0.0306	0.0065	0.0106	0.1653
18	rs7237913	7029115	0.91	1.66753670486472	1.63	0.414449909043039	0.648228584054231	0.654120175913925	0.1252	0.069	0.0051	0.003	0.0078	0.006	0.004	0.0252	0.1425	0.0061	0.0059	0.0077	0.1042	0.0106	0.007	0.0043	0.0037	0.1479	0.0775	0.007	0.0067	0.0069	0.0306	0.0064	0.0107	0.1654
18	rs74797697	7029534	0.91	1.66753670486472	1.61	0.475515229965307	0.681422994224335	0.63778507088357	0.1247	0.069	0.0051	0.003	0.0079	0.006	0.004	0.0256	0.1425	0.0061	0.0058	0.0076	0.104	0.0108	0.007	0.0044	0.0037	0.148	0.0776	0.007	0.0067	0.0069	0.0306	0.0064	0.0106	0.1654
18	rs569237	7030727	0.91	1.66753670486472	1.61	0.475515229965307	0.719904849909861	0.623715879532708	0.1247	0.069	0.005	0.003	0.0079	0.006	0.004	0.0257	0.1426	0.0061	0.0057	0.0074	0.1039	0.0108	0.0069	0.0044	0.0038	0.148	0.0775	0.0068	0.0068	0.0068	0.0308	0.0064	0.0108	0.1653
18	rs7231835	7034271	0.91	1.66753670486472	1.6	0.508176723760061	0.739572515645011	0.515762793686857	0.1246	0.069	0.005	0.0031	0.0079	0.006	0.0041	0.0258	0.1425	0.0062	0.0055	0.0074	0.1042	0.0107	0.007	0.0045	0.0038	0.1477	0.0776	0.0068	0.0067	0.0067	0.0306	0.0064	0.0109	0.1652
18	rs566655	7034508	0.91	1.66753670486472	1.6	0.508176723760061	0.747975389237998	0.505292519861458	0.1248	0.069	0.005	0.0031	0.0079	0.006	0.0041	0.0258	0.1426	0.0062	0.0055	0.0074	0.1043	0.0106	0.0069	0.0045	0.0038	0.1476	0.0777	0.0066	0.0067	0.0067	0.0306	0.0064	0.0109	0.1651
18	rs600695	7034946	0.91	1.66753670486472	1.6	0.508176723760061	0.824188338595244	0.437689575104006	0.1249	0.069	0.0049	0.0031	0.0079	0.006	0.0041	0.0258	0.1429	0.0062	0.0054	0.0074	0.1044	0.0106	0.0068	0.0045	0.0038	0.1478	0.0777	0.0066	0.0067	0.0066	0.0306	0.0062	0.0108	0.1651
18	rs677136	7035915	0.91	1.66753670486472	1.6	0.508176723760061	1.00041446527944	0.417956671785973	0.1239	0.0686	0.0051	0.0034	0.0079	0.0066	0.0043	0.0257	0.1432	0.0063	0.0051	0.0072	0.1047	0.0107	0.007	0.0049	0.0041	0.148	0.0786	0.0066	0.0066	0.0065	0.0308	0.0063	0.0104	0.1632
18	rs1537422	7036963	0.9	1.76406203941677	1.6	0.508176723760061	1.04921592580981	0.490099148503449	0.1195	0.0681	0.0056	0.0041	0.0078	0.0074	0.0049	0.0253	0.1438	0.0066	0.0056	0.007	0.1059	0.0108	0.0074	0.0054	0.0047	0.1475	0.0792	0.0066	0.0067	0.0068	0.0303	0.0063	0.0098	0.1623
18	rs60568071	7037428	0.91	1.66753670486472	1.6	0.508176723760061	1.00651671329567	0.68914369692904	0.1185	0.0673	0.0056	0.0044	0.0076	0.0076	0.0052	0.0251	0.1441	0.0067	0.0057	0.0068	0.1064	0.0109	0.0073	0.0059	0.0049	0.146	0.0798	0.0063	0.0066	0.0067	0.0304	0.0064	0.0095	0.1632
18	rs647595	7037866	0.91	1.66753670486472	1.59	0.542287549749139	1.07710572871609	0.884658766844419	0.1179	0.0669	0.0056	0.0049	0.0075	0.0077	0.0054	0.0249	0.1444	0.0067	0.0056	0.0067	0.1068	0.0108	0.0072	0.0059	0.0051	0.1455	0.0802	0.0062	0.0067	0.0066	0.0305	0.0062	0.0092	0.1636
18	rs10502349	7038139	0.91	1.66753670486472	1.59	0.542287549749139	1.02396060598601	0.859587282398376	0.1174	0.0667	0.0056	0.0052	0.0074	0.0078	0.0055	0.0248	0.1446	0.0067	0.0056	0.0066	0.107	0.0109	0.0071	0.006	0.0053	0.1452	0.0804	0.0062	0.0067	0.0066	0.0306	0.0061	0.0091	0.1638
18	rs72887927	7038171	0.91	1.66753670486472	1.59	0.542287549749139	1.1041263642396	0.909718706925826	0.1173	0.0667	0.0056	0.0052	0.0073	0.0078	0.0055	0.0248	0.1447	0.0067	0.0055	0.0067	0.1071	0.0109	0.0071	0.006	0.0053	0.1451	0.0804	0.0061	0.0068	0.0066	0.0306	0.0061	0.0091	0.1639
18	rs645223	7038435	0.92	1.57422166990469	1.59	0.542287549749139	1.01591436389296	0.97472218368308	0.1173	0.0663	0.0056	0.0054	0.0073	0.0078	0.0056	0.0245	0.1453	0.0067	0.0055	0.0066	0.1074	0.0109	0.0069	0.006	0.0054	0.1447	0.0802	0.0059	0.0067	0.0066	0.0306	0.006	0.009	0.1645
18	rs16951095	7042911	0.93	1.48409702783942	1.59	0.542287549749139	0.98560916781342	1.07470947348922	0.1158	0.0642	0.0064	0.007	0.0071	0.0084	0.0066	0.0235	0.1479	0.0072	0.0056	0.0067	0.1075	0.0114	0.0071	0.0062	0.0068	0.1386	0.0796	0.0054	0.0064	0.0069	0.0309	0.0065	0.0089	0.1658
18	rs112848362	7043145	0.93	1.48409702783942	1.59	0.542287549749139	0.986206471157835	1.05770141461687	0.1158	0.0641	0.0065	0.0071	0.0071	0.0084	0.0067	0.0235	0.148	0.0072	0.0056	0.0068	0.1076	0.0114	0.0072	0.0063	0.0069	0.1384	0.0795	0.0052	0.0064	0.0069	0.0307	0.0065	0.0089	0.1659
18	rs17443438	7044280	0.92	1.57422166990469	1.59	0.542287549749139	0.984841424351419	1.11409946855064	0.1158	0.064	0.0066	0.0072	0.0071	0.0084	0.0068	0.0234	0.148	0.0072	0.0057	0.0068	0.1075	0.0114	0.0072	0.0064	0.007	0.1381	0.0794	0.0052	0.0064	0.0069	0.0306	0.0066	0.0089	0.1659
18	rs76073380	7044600	0.92	1.57422166990469	1.58	0.577869115575703	0.988340907763666	1.11279315152473	0.1155	0.0642	0.0067	0.0072	0.0071	0.0083	0.0068	0.0234	0.1481	0.0072	0.0057	0.0067	0.1078	0.0114	0.0073	0.0064	0.007	0.1382	0.0795	0.0052	0.0064	0.0069	0.0307	0.0066	0.0089	0.1658
18	rs35533694	7048830	0.92	1.57422166990469	1.58	0.577869115575703	1.03151104344846	1.02657335890734	0.1155	0.0641	0.0067	0.0072	0.0071	0.0083	0.0068	0.0234	0.1482	0.0072	0.0057	0.0066	0.1077	0.0115	0.0073	0.0063	0.007	0.138	0.0794	0.0052	0.0064	0.0069	0.0307	0.0066	0.0089	0.1659
18	rs35481014	7055719	0.92	1.57422166990469	1.58	0.577869115575703	1.04764111957184	1.06028983013752	0.1153	0.064	0.0068	0.0073	0.0071	0.0084	0.0069	0.0234	0.1486	0.0072	0.0057	0.0066	0.1077	0.0116	0.0072	0.0063	0.0071	0.1377	0.0794	0.0052	0.0063	0.0069	0.0307	0.0066	0.0087	0.166
18	rs77231791	7058250	0.92	1.57422166990469	1.55	0.693638871087907	1.1171980095199	1.07730562313539	0.1153	0.064	0.0068	0.0073	0.0071	0.0084	0.0069	0.0234	0.1486	0.0072	0.0057	0.0067	0.1077	0.0116	0.0072	0.0063	0.0072	0.1377	0.0793	0.0052	0.0062	0.0069	0.0307	0.0065	0.0087	0.166
18	rs7234111	7067652	0.92	1.57422166990469	1.55	0.693638871087907	0.94937166673791	1.04735968767463	0.115	0.0636	0.007	0.0075	0.0072	0.0085	0.0072	0.0233	0.1488	0.0073	0.0059	0.0069	0.1075	0.012	0.0072	0.0065	0.0075	0.1361	0.079	0.0053	0.0065	0.0069	0.0308	0.0067	0.0088	0.166
18	rs16951199	7080135	0.92	1.57422166990469	1.55	0.693638871087907	0.955344276381811	1.15407552667583	0.1151	0.0636	0.007	0.0076	0.0072	0.0085	0.0071	0.0231	0.1486	0.0074	0.0059	0.0069	0.107	0.0119	0.0072	0.0065	0.0077	0.1354	0.079	0.0053	0.0066	0.0069	0.0311	0.0067	0.0088	0.167
18	rs116882099	7080736	0.92	1.57422166990469	1.55	0.693638871087907	0.949203648638792	1.1764670942904	0.115	0.0634	0.007	0.0076	0.0072	0.0085	0.0071	0.0231	0.1486	0.0074	0.0059	0.007	0.1069	0.0119	0.0072	0.0065	0.0077	0.1353	0.079	0.0053	0.0065	0.0069	0.0311	0.0068	0.0088	0.167
18	rs8090138	7082908	0.92	1.57422166990469	1.54	0.735299729443272	0.854982997264144	1.11785669505447	0.1151	0.0634	0.0069	0.0076	0.0072	0.0084	0.0071	0.0231	0.1486	0.0075	0.0059	0.007	0.1068	0.0118	0.007	0.0065	0.0077	0.1353	0.079	0.0053	0.0065	0.0069	0.0311	0.0068	0.0088	0.1673
18	rs8095565	7086225	0.92	1.57422166990469	1.54	0.735299729443272	0.642048358949145	1.15670580427505	0.1161	0.0632	0.0074	0.008	0.0073	0.0084	0.0079	0.0231	0.1481	0.0072	0.006	0.0074	0.1048	0.0118	0.0072	0.007	0.0077	0.1314	0.0789	0.0053	0.0064	0.0071	0.0317	0.0071	0.0089	0.1695
18	rs2377024	7086310	0.92	1.57422166990469	1.55	0.693638871087907	0.643892503535418	1.15966615625275	0.1161	0.0632	0.0074	0.008	0.0073	0.0084	0.0079	0.0231	0.148	0.0072	0.006	0.0074	0.1048	0.0118	0.0072	0.007	0.0077	0.1313	0.079	0.0053	0.0064	0.0072	0.0317	0.0071	0.0089	0.1695
18	rs10853343	7089885	0.93	1.48409702783942	1.54	0.735299729443272	0.492185513082172	1.13438311719929	0.1172	0.0619	0.0078	0.0075	0.0073	0.0084	0.0082	0.0229	0.1491	0.007	0.006	0.0076	0.1041	0.0115	0.0073	0.0072	0.0075	0.1291	0.0797	0.0055	0.0058	0.0072	0.0329	0.007	0.0089	0.1703
18	rs2045781	7094612	0.94	1.39714162152937	1.55	0.693638871087907	0.461680010416922	1.04187346158015	0.1206	0.0614	0.0075	0.0065	0.0068	0.0083	0.0087	0.0225	0.1527	0.0064	0.0058	0.0065	0.1031	0.0111	0.0068	0.0073	0.0068	0.1269	0.0818	0.0057	0.0046	0.007	0.0331	0.0064	0.0082	0.1725
18	rs2045782	7094665	0.94	1.39714162152937	1.55	0.693638871087907	0.454608536337801	1.03655381957159	0.1206	0.0613	0.0075	0.0065	0.0068	0.0083	0.0087	0.0225	0.1528	0.0064	0.0059	0.0065	0.1032	0.0111	0.0068	0.0073	0.0068	0.127	0.0819	0.0057	0.0046	0.007	0.0331	0.0064	0.0082	0.1723
18	rs972038	7102036	0.94	1.39714162152937	1.55	0.693638871087907	0.482531516409769	1.00923223736715	0.121	0.0614	0.0075	0.006	0.0068	0.0085	0.0089	0.0222	0.1531	0.0066	0.0061	0.0066	0.1028	0.0113	0.0068	0.0073	0.0071	0.1257	0.0827	0.0058	0.0044	0.0069	0.0329	0.0064	0.0085	0.1722
18	rs61061802	7102402	0.94	1.39714162152937	1.54	0.735299729443272	0.493312604138624	0.999622862182907	0.1211	0.0612	0.0075	0.006	0.0068	0.0085	0.0089	0.0222	0.1532	0.0067	0.0062	0.0067	0.1026	0.0113	0.0068	0.0074	0.007	0.1258	0.0825	0.0058	0.0043	0.0069	0.0329	0.0064	0.0085	0.1724
18	rs12956744	7102706	0.94	1.39714162152937	1.54	0.735299729443272	0.491810092249266	1.01468537631007	0.121	0.0611	0.0075	0.006	0.0068	0.0085	0.0089	0.0221	0.1532	0.0067	0.0062	0.0067	0.1028	0.0113	0.0068	0.0074	0.007	0.1258	0.0826	0.0058	0.0043	0.0069	0.0329	0.0064	0.0085	0.1724
18	rs11664877	7104712	0.94	1.39714162152937	1.55	0.693638871087907	0.534514473250702	0.973766910398513	0.121	0.061	0.0077	0.006	0.0068	0.0084	0.0088	0.022	0.1534	0.0068	0.0061	0.0066	0.1027	0.0114	0.0068	0.0074	0.0069	0.1258	0.083	0.0058	0.0042	0.0067	0.0327	0.0063	0.0086	0.1726
18	rs34433741	7108999	0.94	1.39714162152937	1.55	0.693638871087907	0.505919265704716	0.810665223171858	0.1215	0.0609	0.0075	0.006	0.0069	0.0076	0.0085	0.0216	0.1538	0.0072	0.0061	0.0062	0.103	0.0109	0.0065	0.0071	0.0064	0.1258	0.085	0.0059	0.0039	0.0061	0.0328	0.0062	0.0087	0.1739
18	rs4798532	7109561	0.95	1.31333295668949	1.55	0.693638871087907	0.461376718743275	0.86005309647304	0.1217	0.0611	0.0074	0.0059	0.007	0.0075	0.0084	0.0216	0.1535	0.0073	0.0061	0.0061	0.1025	0.0109	0.0066	0.007	0.0062	0.1256	0.0852	0.0059	0.0038	0.0061	0.0328	0.0065	0.0088	0.1745
18	rs7240485	7111510	0.95	1.31333295668949	1.55	0.693638871087907	0.463623382340429	0.867668733053492	0.123	0.0607	0.0069	0.0054	0.007	0.0073	0.0084	0.0217	0.1543	0.0072	0.006	0.006	0.1024	0.0106	0.0066	0.007	0.006	0.1263	0.0852	0.0057	0.0033	0.0058	0.033	0.0066	0.0085	0.1749
18	rs75624376	7112164	0.95	1.31333295668949	1.53	0.778525311864042	0.415956170399685	0.746803208346867	0.123	0.0608	0.0068	0.0054	0.007	0.0071	0.0083	0.0216	0.1547	0.0073	0.006	0.0061	0.1023	0.0105	0.0066	0.007	0.006	0.1264	0.0852	0.0057	0.0032	0.0058	0.033	0.0066	0.0085	0.175
18	rs5012606	7114127	0.95	1.31333295668949	1.53	0.778525311864042	0.425809523504343	0.709192085819961	0.123	0.0608	0.0068	0.0054	0.007	0.007	0.0083	0.0215	0.1549	0.0073	0.0059	0.0061	0.1025	0.0105	0.0066	0.007	0.0059	0.1263	0.0852	0.0057	0.0032	0.0058	0.033	0.0066	0.0085	0.175
18	rs71360066	7118368	0.95	1.31333295668949	1.53	0.778525311864042	0.392610862121843	0.618224365714736	0.123	0.061	0.0068	0.0054	0.007	0.007	0.0083	0.021	0.1552	0.0073	0.006	0.0062	0.1025	0.0104	0.0065	0.007	0.0059	0.1262	0.0853	0.0057	0.0032	0.0058	0.0328	0.0066	0.0085	0.1751
18	rs2089760	7118955	0.95	1.31333295668949	1.53	0.778525311864042	0.392666840676126	0.640986180539161	0.123	0.0611	0.0068	0.0055	0.007	0.007	0.0083	0.0206	0.1553	0.0073	0.006	0.0062	0.1026	0.0104	0.0065	0.007	0.0059	0.1264	0.0853	0.0057	0.0031	0.0058	0.0328	0.0066	0.0085	0.1751
18	rs62083520	7123482	0.95	1.31333295668949	1.54	0.735299729443272	0.385811731959435	0.566075136751881	0.1226	0.0612	0.0069	0.0057	0.0071	0.0071	0.0083	0.0204	0.1554	0.0073	0.006	0.0063	0.1027	0.0103	0.0066	0.0071	0.0059	0.1261	0.0852	0.0056	0.0031	0.0058	0.0327	0.0067	0.0084	0.175
18	rs9965559	7127805	0.96	1.23264710971586	1.55	0.693638871087907	0.422376821677109	0.694477283812213	0.1223	0.0613	0.007	0.0058	0.0071	0.0073	0.0084	0.0203	0.1555	0.0073	0.006	0.0064	0.1029	0.0102	0.0066	0.0072	0.0059	0.1258	0.085	0.0056	0.0032	0.0059	0.0326	0.0068	0.0084	0.1748
18	rs117883037	7129941	0.96	1.23264710971586	1.56	0.653525583231	0.390933378941893	0.578546698226878	0.1222	0.0613	0.007	0.0059	0.0071	0.0073	0.0084	0.0203	0.1556	0.0073	0.006	0.0065	0.103	0.0102	0.0067	0.0072	0.006	0.1257	0.085	0.0056	0.0032	0.0059	0.0323	0.0069	0.0084	0.1746
18	rs334420	7131234	0.96	1.23264710971586	1.56	0.653525583231	0.397946794025112	0.686776197211722	0.1218	0.0614	0.0071	0.006	0.0071	0.0074	0.0085	0.0201	0.156	0.0074	0.006	0.0066	0.1032	0.01	0.0068	0.0074	0.0061	0.1254	0.0851	0.0056	0.0032	0.0059	0.032	0.007	0.0085	0.174
18	rs34735788	7132086	0.97	1.15505862992724	1.57	0.614941920479678	0.34387591972583	0.593655863591561	0.1229	0.0615	0.0069	0.006	0.0076	0.0074	0.0082	0.0199	0.1567	0.0074	0.0063	0.0066	0.1022	0.0095	0.0068	0.0078	0.0061	0.1229	0.0858	0.0055	0.0034	0.0058	0.0316	0.0072	0.0087	0.1746
18	rs9956226	7132587	0.98	1.080540436168	1.53	0.778525311864042	0.342360672092061	0.592941069461139	0.1234	0.0615	0.0068	0.006	0.0078	0.0074	0.008	0.0198	0.1571	0.0075	0.0065	0.0067	0.1019	0.0094	0.0068	0.0079	0.0062	0.1215	0.0862	0.0052	0.0036	0.0057	0.0315	0.0073	0.009	0.1748
18	rs423340	7133194	0.98	1.080540436168	1.52	0.823332010267983	0.314232152744844	0.473808921264791	0.1234	0.0615	0.0069	0.006	0.008	0.0072	0.0077	0.0197	0.1577	0.0075	0.0067	0.0067	0.1011	0.0091	0.0069	0.0079	0.0062	0.121	0.0871	0.0052	0.0037	0.0057	0.0312	0.0073	0.009	0.175
18	rs55663518	7135797	0.99	1.00906370779823	1.52	0.823332010267983	0.284900752079742	0.345329538580049	0.1239	0.0615	0.0069	0.006	0.008	0.0067	0.0072	0.0199	0.1585	0.0075	0.0068	0.0064	0.1007	0.0088	0.0069	0.0077	0.0061	0.1201	0.0886	0.0053	0.0039	0.0056	0.0304	0.0072	0.009	0.1757
18	rs334379	7138558	0.99	1.00906370779823	1.49	0.967391925764805	0.262194972397661	0.349550745462972	0.124	0.0616	0.0068	0.006	0.008	0.0067	0.0071	0.0199	0.1585	0.0075	0.0068	0.0065	0.1007	0.0088	0.0069	0.0077	0.0061	0.12	0.0887	0.0053	0.0039	0.0056	0.0303	0.0073	0.009	0.1758
18	rs11081305	7143714	0.99	1.00906370779823	1.49	0.967391925764805	0.239603719368894	0.319469837439548	0.1238	0.0617	0.0068	0.0061	0.008	0.0067	0.007	0.02	0.1585	0.0075	0.0068	0.0067	0.1002	0.0089	0.0068	0.0076	0.0061	0.1199	0.0889	0.0053	0.004	0.0057	0.03	0.0075	0.0089	0.176
18	rs10502353	7147079	0.99	1.00906370779823	1.49	0.967391925764805	0.245376304910461	0.296462660939529	0.1234	0.0618	0.0068	0.006	0.0081	0.0067	0.0067	0.0201	0.1585	0.0076	0.0069	0.0069	0.1	0.0088	0.0071	0.0078	0.0062	0.1196	0.0891	0.0053	0.004	0.0058	0.0296	0.0075	0.0089	0.1763
18	rs4797280	7147347	0.99	1.00906370779823	1.5	0.917750694748585	0.237367353581782	0.291734891674382	0.1234	0.0618	0.0068	0.006	0.0081	0.0067	0.0066	0.0201	0.1586	0.0076	0.0069	0.0069	0.0999	0.0088	0.0071	0.0078	0.0062	0.1196	0.0891	0.0053	0.004	0.0058	0.0294	0.0075	0.0088	0.1765
18	rs116931226	7150217	0.99	1.00906370779823	1.5	0.917750694748585	0.225608032614244	0.311262928174853	0.1227	0.062	0.0068	0.006	0.0081	0.0067	0.0065	0.0202	0.1584	0.0076	0.0069	0.007	0.0997	0.0089	0.0073	0.0078	0.0062	0.1198	0.0888	0.0053	0.004	0.0059	0.0294	0.0076	0.0089	0.1763
18	rs11874166	7153795	0.99	1.00906370779823	1.49	0.967391925764805	0.2267355843999	0.316324434414308	0.1222	0.0621	0.0068	0.006	0.0083	0.0067	0.0065	0.0203	0.1583	0.0077	0.007	0.0071	0.0997	0.009	0.0074	0.0079	0.0063	0.1199	0.0884	0.0054	0.004	0.0059	0.0295	0.0078	0.009	0.1761
18	rs334404	7158044	1	0.940597770197411	1.49	0.967391925764805	0.219565164227251	0.440604161254861	0.1218	0.0623	0.0068	0.006	0.0084	0.0066	0.0063	0.0202	0.1579	0.0077	0.007	0.0074	0.0996	0.0088	0.0076	0.0079	0.0064	0.1198	0.0884	0.0055	0.0041	0.0062	0.0293	0.0078	0.0089	0.1761
18	rs77200070	7161692	1	0.940597770197411	1.49	0.967391925764805	0.251534389150268	0.475296250137406	0.1215	0.0625	0.0068	0.006	0.0085	0.0066	0.0062	0.0202	0.1578	0.0077	0.007	0.0075	0.0996	0.0088	0.0076	0.008	0.0064	0.1198	0.0884	0.0056	0.0042	0.0062	0.0291	0.0077	0.009	0.1759
18	rs72907783	7164810	1	0.940597770197411	1.48	1.01867282088958	0.258449808877884	0.494057137409692	0.1213	0.0626	0.0069	0.006	0.0085	0.0066	0.0061	0.0202	0.1577	0.0078	0.007	0.0075	0.0997	0.0088	0.0077	0.008	0.0065	0.1198	0.0885	0.0056	0.0042	0.0063	0.029	0.0077	0.009	0.1758
18	rs449996	7166880	1	0.940597770197411	1.49	0.967391925764805	0.273003829427503	0.463700501400909	0.1211	0.0627	0.0069	0.0062	0.0086	0.0066	0.0062	0.0202	0.1578	0.0078	0.0071	0.0076	0.0997	0.0087	0.0077	0.008	0.0064	0.1197	0.0887	0.0055	0.0043	0.0063	0.0288	0.0077	0.009	0.1755
18	rs405191	7171561	1	0.940597770197411	1.48	1.01867282088958	0.330363673168095	0.488191322183654	0.1208	0.0629	0.0069	0.0063	0.0087	0.0066	0.0061	0.02	0.1577	0.0078	0.0071	0.0077	0.0997	0.0087	0.0077	0.0081	0.0064	0.1202	0.0888	0.0055	0.0043	0.0063	0.0286	0.0078	0.009	0.1749
18	rs9675861	7172523	1.02	0.812565575704939	1.47	1.07160640764864	0.300763777770456	0.537282563494739	0.1209	0.0634	0.0071	0.006	0.009	0.0066	0.0062	0.0205	0.1566	0.0077	0.0068	0.0084	0.0992	0.0084	0.0077	0.008	0.0066	0.1207	0.0888	0.0054	0.0048	0.0064	0.028	0.0084	0.0091	0.1739
18	rs117375816	7176535	1.03	0.752927598544599	1.47	1.07160640764864	0.631526470343233	0.984604003623867	0.1217	0.0649	0.0073	0.0054	0.0083	0.0061	0.0058	0.0212	0.1547	0.0074	0.0066	0.0099	0.0986	0.0079	0.008	0.0078	0.0059	0.1209	0.0893	0.0057	0.0058	0.0068	0.0268	0.0091	0.0092	0.1735
18	rs333099	7176761	1.03	0.752927598544599	1.47	1.07160640764864	0.582690315061305	0.927659339281351	0.1217	0.0649	0.0073	0.0054	0.0083	0.0061	0.0058	0.0212	0.1547	0.0074	0.0066	0.0099	0.0986	0.0079	0.008	0.0078	0.0059	0.1209	0.0893	0.0057	0.0058	0.0068	0.0268	0.0091	0.0092	0.1735
18	rs57924232	7184241	1.02	0.812565575704939	1.47	1.07160640764864	0.650152050694014	0.92923641323976	0.1219	0.0655	0.0072	0.0052	0.0082	0.0059	0.0057	0.0212	0.1541	0.0074	0.0066	0.0102	0.0986	0.0079	0.008	0.0074	0.0059	0.1208	0.0893	0.0058	0.0061	0.0068	0.027	0.0096	0.0094	0.1731
18	rs117255414	7184342	1.02	0.812565575704939	1.47	1.07160640764864	0.661531479838824	0.954858685143035	0.1219	0.0655	0.0072	0.0052	0.0082	0.0059	0.0057	0.0212	0.1541	0.0074	0.0066	0.0102	0.0986	0.0079	0.008	0.0074	0.0059	0.1208	0.0893	0.0058	0.0061	0.0068	0.0269	0.0096	0.0094	0.173
18	rs2160793	7184809	1.02	0.812565575704939	1.47	1.07160640764864	0.604914805397793	0.854311699256587	0.1218	0.0655	0.0072	0.0052	0.0082	0.0059	0.0057	0.0212	0.154	0.0074	0.0067	0.0103	0.0986	0.0079	0.008	0.0074	0.0059	0.1208	0.0893	0.0058	0.0061	0.0068	0.027	0.0096	0.0094	0.173
18	rs78683650	7188306	1.02	0.812565575704939	1.47	1.07160640764864	0.681932780731676	0.942504807254933	0.122	0.0661	0.0072	0.005	0.0082	0.0058	0.0059	0.0214	0.1529	0.0076	0.0067	0.0104	0.0985	0.0079	0.0082	0.0074	0.006	0.1208	0.0891	0.0059	0.0062	0.0069	0.027	0.0099	0.0095	0.1724
18	rs80309336	7188470	1.02	0.812565575704939	1.47	1.07160640764864	0.667290716502194	0.927501661266504	0.122	0.0661	0.0072	0.005	0.0082	0.0058	0.0059	0.0214	0.1529	0.0076	0.0067	0.0104	0.0985	0.008	0.0082	0.0074	0.006	0.1208	0.0891	0.0059	0.0062	0.0069	0.027	0.0099	0.0095	0.1724
18	rs117978317	7188672	1.02	0.812565575704939	1.46	1.12620512571235	0.687990417630071	0.929551892086316	0.1225	0.0659	0.0072	0.005	0.0081	0.0057	0.0058	0.0214	0.1527	0.0076	0.0067	0.0104	0.0984	0.008	0.0083	0.0074	0.006	0.1219	0.0887	0.0059	0.0062	0.0068	0.027	0.0099	0.0095	0.1719
18	rs75326365	7188708	1.01	0.875109975033704	1.46	1.12620512571235	0.676842619410896	0.921986305358209	0.1226	0.0659	0.0072	0.005	0.0081	0.0057	0.0058	0.0214	0.1526	0.0076	0.0067	0.0104	0.0983	0.008	0.0084	0.0074	0.006	0.1221	0.0886	0.0058	0.0062	0.0068	0.027	0.0099	0.0095	0.1719
18	rs7231458	7188754	1.01	0.875109975033704	1.46	1.12620512571235	0.679167425307272	0.92151386659233	0.1226	0.0659	0.0072	0.005	0.0081	0.0057	0.0058	0.0214	0.1525	0.0076	0.0067	0.0104	0.0983	0.008	0.0084	0.0074	0.006	0.122	0.0887	0.0058	0.0062	0.0068	0.0271	0.0099	0.0095	0.1718
18	rs12966305	7192874	1.01	0.875109975033704	1.47	1.07160640764864	0.801449800332118	0.993226481915625	0.1229	0.066	0.0071	0.0049	0.0083	0.0054	0.006	0.0212	0.1509	0.0075	0.0066	0.0105	0.0987	0.0082	0.0086	0.0073	0.0061	0.1217	0.0892	0.0059	0.0063	0.0067	0.027	0.0102	0.0096	0.1719
18	rs34968973	7195813	1.01	0.875109975033704	1.47	1.07160640764864	0.746079210365189	1.10414592988246	0.123	0.066	0.0072	0.005	0.0082	0.0053	0.006	0.0211	0.1505	0.0071	0.0066	0.0105	0.099	0.0083	0.0087	0.0072	0.0061	0.1215	0.0896	0.0057	0.0064	0.0068	0.0269	0.0103	0.0096	0.1718
18	rs17525888	7205135	1.01	0.875109975033704	1.5	0.917750694748585	0.991588870243549	1.24975985421435	0.1234	0.0666	0.0071	0.0047	0.0079	0.0051	0.0059	0.0212	0.1504	0.0069	0.0065	0.0108	0.0991	0.0084	0.0089	0.0071	0.0062	0.1221	0.0895	0.0056	0.0065	0.0067	0.0269	0.0105	0.0095	0.1714
18	rs16951387	7205419	1.01	0.875109975033704	1.49	0.967391925764805	0.993214486877213	1.24775980165164	0.1234	0.0666	0.0071	0.0047	0.0079	0.0051	0.0059	0.0212	0.1504	0.0069	0.0065	0.0108	0.0991	0.0084	0.0089	0.0071	0.0062	0.1221	0.0895	0.0056	0.0066	0.0067	0.0269	0.0105	0.0095	0.1714
18	rs7228707	7206704	1	0.940597770197411	1.49	0.967391925764805	0.938643362186924	1.19132721230694	0.1235	0.0668	0.007	0.0047	0.0078	0.005	0.0059	0.0212	0.1503	0.0068	0.0065	0.0108	0.0991	0.0085	0.0089	0.007	0.0062	0.1223	0.0894	0.0056	0.0066	0.0068	0.027	0.0105	0.0095	0.1713
18	rs4798539	7207967	0.99	1.00906370779823	1.49	0.967391925764805	0.922147894544156	1.11279315152473	0.1237	0.0663	0.007	0.0046	0.0074	0.0047	0.0059	0.0209	0.1499	0.0067	0.0064	0.0105	0.0997	0.0085	0.0088	0.007	0.0062	0.1243	0.0899	0.0054	0.0065	0.0066	0.0268	0.0106	0.0096	0.1714
18	rs35728467	7214796	0.98	1.080540436168	1.49	0.967391925764805	0.626120094471791	0.897014407728549	0.1241	0.0661	0.0068	0.0046	0.007	0.0043	0.0058	0.0205	0.1499	0.0066	0.0061	0.0095	0.1003	0.0084	0.0087	0.0069	0.0061	0.1269	0.0897	0.0051	0.0063	0.0068	0.0274	0.0104	0.0096	0.1714
18	rs75954595	7224675	0.98	1.080540436168	1.5	0.917750694748585	0.623739630905836	0.887783484896926	0.124	0.0658	0.0067	0.0046	0.007	0.0044	0.0058	0.0205	0.1498	0.0066	0.0061	0.0095	0.1003	0.0084	0.0089	0.0069	0.0062	0.1272	0.0898	0.0051	0.0063	0.0067	0.0275	0.0104	0.0095	0.1714
18	rs73939206	7227402	0.98	1.080540436168	1.5	0.917750694748585	0.625559612054897	0.860674262787573	0.124	0.0659	0.0067	0.0046	0.0069	0.0043	0.0058	0.0206	0.1499	0.0066	0.0061	0.0094	0.1	0.0084	0.0089	0.0069	0.0062	0.1274	0.0899	0.0051	0.0063	0.0067	0.0276	0.0104	0.0095	0.1715
18	rs62082838	7229107	0.98	1.080540436168	1.5	0.917750694748585	0.624649318065701	0.812045848802484	0.1241	0.0656	0.0065	0.0045	0.0069	0.0042	0.0057	0.0205	0.1501	0.0065	0.0061	0.0093	0.1	0.0084	0.0088	0.0068	0.0062	0.1278	0.0904	0.005	0.0062	0.0066	0.0277	0.0103	0.0095	0.1716
18	rs11664524	7232892	0.98	1.080540436168	1.5	0.917750694748585	0.597623906230231	0.672904582803007	0.1245	0.0655	0.0062	0.0044	0.0068	0.0041	0.0056	0.0204	0.15	0.0064	0.0062	0.009	0.0995	0.0084	0.0088	0.0068	0.0063	0.1285	0.0914	0.005	0.0062	0.0066	0.028	0.0101	0.0095	0.1716
18	rs117855181	7233530	0.98	1.080540436168	1.49	0.967391925764805	0.536403912802913	0.578404606687392	0.1248	0.0654	0.006	0.0044	0.0067	0.004	0.0056	0.0204	0.1499	0.0064	0.0061	0.0088	0.0997	0.0084	0.0087	0.0067	0.0062	0.1289	0.0915	0.005	0.0061	0.0065	0.028	0.0099	0.0094	0.1715
18	rs79372348	7234105	0.98	1.080540436168	1.49	0.967391925764805	0.479931523849743	0.505017722189386	0.1251	0.0654	0.0059	0.0043	0.0067	0.004	0.0056	0.0203	0.1499	0.0064	0.0061	0.0087	0.0999	0.0083	0.0086	0.0067	0.0062	0.1293	0.0916	0.0051	0.0061	0.0065	0.0281	0.0097	0.0094	0.1714
18	rs8087367	7238619	0.97	1.15505862992724	1.49	0.967391925764805	0.266746126553275	0.228532937720587	0.1267	0.0652	0.0054	0.0041	0.0067	0.0038	0.0055	0.0202	0.1499	0.0063	0.0059	0.008	0.1007	0.0082	0.0082	0.0065	0.0059	0.1315	0.0921	0.0052	0.0059	0.0062	0.0285	0.0087	0.0094	0.1712
18	rs76123130	7240201	0.97	1.15505862992724	1.49	0.967391925764805	0.242719334524961	0.223744197961251	0.1267	0.0653	0.0053	0.0041	0.0067	0.0038	0.0055	0.0201	0.1499	0.0063	0.0059	0.008	0.1007	0.0082	0.0082	0.0064	0.0059	0.1317	0.0921	0.0052	0.0059	0.0062	0.0285	0.0087	0.0094	0.1711
18	rs78862377	7248503	0.97	1.15505862992724	1.49	0.967391925764805	0.250163599424979	0.174754481808434	0.1269	0.0652	0.0052	0.004	0.0066	0.0037	0.0054	0.02	0.1503	0.0062	0.0058	0.0077	0.1008	0.0082	0.0081	0.0063	0.0058	0.1321	0.0924	0.0052	0.0057	0.0062	0.0286	0.0084	0.0094	0.1714
18	rs117456451	7248746	0.97	1.15505862992724	1.48	1.01867282088958	0.244285458529366	0.168407900013418	0.1269	0.0652	0.0052	0.004	0.0066	0.0037	0.0054	0.0199	0.1504	0.0062	0.0058	0.0077	0.1008	0.0082	0.0081	0.0063	0.0058	0.1321	0.0924	0.0053	0.0056	0.0061	0.0286	0.0084	0.0094	0.1714
18	rs4797283	7249740	0.97	1.15505862992724	1.49	0.967391925764805	0.202928731532305	0.150059708613022	0.127	0.0652	0.0051	0.004	0.0066	0.0036	0.0053	0.02	0.1506	0.0062	0.0058	0.0076	0.1008	0.0082	0.008	0.0063	0.0057	0.1323	0.0925	0.0053	0.0056	0.0061	0.0287	0.0084	0.0094	0.1715
18	rs9967159	7258267	0.96	1.23264710971586	1.48	1.01867282088958	0.0807237590515604	0.0849046189092807	0.129	0.0643	0.0049	0.0037	0.0064	0.0036	0.0051	0.0202	0.1505	0.0059	0.0057	0.0071	0.1006	0.0081	0.0077	0.006	0.0053	0.1331	0.0934	0.0054	0.0053	0.006	0.0288	0.0077	0.0094	0.1727
18	rs2036840	7264458	0.96	1.23264710971586	1.48	1.01867282088958	0.0381676322808291	0.0588934940657599	0.1305	0.0641	0.0043	0.0033	0.006	0.0033	0.0047	0.0215	0.152	0.0054	0.0053	0.0063	0.1016	0.0079	0.0065	0.0057	0.0046	0.1356	0.094	0.0057	0.0049	0.0055	0.0295	0.0069	0.0088	0.1719
18	rs12958603	7267163	0.96	1.23264710971586	1.48	1.01867282088958	0.0366203346143456	0.0647684788604892	0.1305	0.0642	0.0043	0.0033	0.006	0.0033	0.0047	0.0215	0.1522	0.0053	0.0053	0.0063	0.1016	0.0078	0.0063	0.0057	0.0046	0.1359	0.0942	0.0057	0.0049	0.0056	0.0296	0.0069	0.0088	0.1717
18	rs1110298	7270123	0.96	1.23264710971586	1.46	1.12620512571235	0.0368862514099846	0.078018716176503	0.1307	0.0642	0.0043	0.0033	0.006	0.0034	0.0046	0.0216	0.1523	0.0054	0.0053	0.0062	0.1017	0.0078	0.0062	0.0057	0.0045	0.136	0.0945	0.0057	0.0047	0.0056	0.0296	0.0068	0.0086	0.1715
18	rs9951185	7273964	0.95	1.31333295668949	1.46	1.12620512571235	0.031291595159385	0.0711597208539479	0.1315	0.0638	0.0041	0.0032	0.0058	0.0033	0.0044	0.0218	0.1522	0.0053	0.0051	0.0058	0.1017	0.0078	0.0058	0.0055	0.0043	0.1373	0.0956	0.0059	0.0045	0.0055	0.0296	0.0064	0.0085	0.1717
18	rs62089733	7281810	0.95	1.31333295668949	1.46	1.12620512571235	0.0295786318667623	0.0778716561698616	0.1319	0.0639	0.0041	0.0031	0.0058	0.0032	0.0039	0.022	0.1519	0.0051	0.005	0.0055	0.1029	0.0078	0.0056	0.0055	0.0042	0.1378	0.0955	0.0059	0.0044	0.0054	0.0297	0.0063	0.0084	0.1716
18	rs4798551	7284522	0.95	1.31333295668949	1.46	1.12620512571235	0.02965866698393	0.0925737372595318	0.1319	0.0639	0.0041	0.003	0.0058	0.0032	0.0038	0.022	0.1519	0.0051	0.005	0.0054	0.1032	0.0078	0.0056	0.0055	0.0041	0.1379	0.0955	0.006	0.0043	0.0054	0.0297	0.0062	0.0084	0.1716
18	rs7227340	7294452	0.95	1.31333295668949	1.47	1.07160640764864	0.0375029299325781	0.0874315386263172	0.1321	0.0637	0.0041	0.0029	0.0058	0.0032	0.0037	0.022	0.1519	0.0051	0.0049	0.0052	0.1037	0.0078	0.0055	0.0055	0.004	0.1382	0.0957	0.006	0.0042	0.0053	0.0296	0.0061	0.0084	0.1721
18	rs35388198	7305501	0.95	1.31333295668949	1.47	1.07160640764864	0.0557874418660301	0.103696486231095	0.1325	0.0635	0.004	0.0028	0.0057	0.0032	0.0035	0.0222	0.1522	0.005	0.0047	0.005	0.104	0.0077	0.0052	0.0055	0.0038	0.1389	0.096	0.0059	0.0041	0.0053	0.0296	0.0058	0.0083	0.1723
18	rs117832182	7316749	0.96	1.23264710971586	1.47	1.07160640764864	0.147664217270772	0.158368059185819	0.1335	0.0641	0.0038	0.0023	0.0055	0.003	0.0029	0.0231	0.1541	0.0045	0.0045	0.0044	0.104	0.0073	0.0044	0.0054	0.0033	0.1398	0.0967	0.0058	0.0037	0.0049	0.0293	0.005	0.0078	0.1734
18	rs73388770	7319583	0.96	1.23264710971586	1.47	1.07160640764864	0.174024375228539	0.218342775061916	0.1337	0.0642	0.0038	0.0023	0.0055	0.003	0.0027	0.0233	0.1544	0.0044	0.0045	0.0043	0.1041	0.0073	0.0043	0.0054	0.0032	0.14	0.0968	0.0057	0.0036	0.0049	0.0293	0.0049	0.0078	0.1736
18	rs111951855	7325375	0.96	1.23264710971586	1.47	1.07160640764864	0.219072565534883	0.191898573815898	0.1341	0.0643	0.0037	0.0021	0.0054	0.0029	0.0025	0.0235	0.1543	0.0042	0.0044	0.0041	0.1053	0.0072	0.004	0.0052	0.0029	0.14	0.0972	0.0057	0.0035	0.0048	0.0288	0.0046	0.0075	0.1745
18	rs28493149	7327773	0.96	1.23264710971586	1.48	1.01867282088958	0.231700129903564	0.413778954366289	0.1345	0.0643	0.0037	0.002	0.0054	0.0028	0.0024	0.0237	0.1543	0.0041	0.0044	0.004	0.1061	0.0072	0.0039	0.005	0.0027	0.14	0.0976	0.0056	0.0034	0.0047	0.0285	0.0044	0.0073	0.1749
18	rs483060	7329929	0.96	1.23264710971586	1.48	1.01867282088958	0.264465237501804	0.324813677246017	0.135	0.0646	0.0039	0.0019	0.0054	0.0028	0.0023	0.024	0.1531	0.004	0.0043	0.0045	0.1063	0.0072	0.0039	0.005	0.0027	0.1388	0.0979	0.0057	0.0035	0.0046	0.0283	0.0045	0.0075	0.1755
18	rs56740983	7333742	0.96	1.23264710971586	1.48	1.01867282088958	0.346234023336814	0.241980939028418	0.1353	0.0643	0.0038	0.002	0.0057	0.0027	0.0021	0.0244	0.1523	0.004	0.0042	0.005	0.1068	0.0072	0.004	0.005	0.0026	0.1373	0.0979	0.006	0.0036	0.0048	0.028	0.0045	0.0078	0.1755
18	rs9948938	7335593	0.95	1.31333295668949	1.48	1.01867282088958	0.398228637778314	0.288086756597189	0.1351	0.064	0.0037	0.002	0.0057	0.0027	0.002	0.0245	0.1524	0.004	0.0042	0.0052	0.1067	0.0072	0.0041	0.005	0.0026	0.1376	0.0986	0.0061	0.0035	0.0049	0.0278	0.0044	0.0079	0.1752
18	rs7243205	7337494	0.96	1.23264710971586	1.48	1.01867282088958	0.39104509831524	0.293150806912992	0.1346	0.0639	0.0037	0.002	0.0058	0.0028	0.0019	0.0245	0.1521	0.0041	0.0043	0.0051	0.1069	0.0072	0.0041	0.005	0.0027	0.1378	0.0993	0.0059	0.0035	0.0049	0.028	0.0044	0.0079	0.1746
18	rs11878039	7342567	0.95	1.31333295668949	1.48	1.01867282088958	0.395583273281466	0.263405709233921	0.1343	0.064	0.0037	0.002	0.0058	0.003	0.0019	0.0246	0.1522	0.0041	0.0043	0.0051	0.1068	0.0072	0.0041	0.005	0.0026	0.1377	0.0991	0.0059	0.0035	0.0049	0.0279	0.0043	0.0079	0.1749
18	rs76483195	7348490	0.95	1.31333295668949	1.48	1.01867282088958	0.251977454144751	0.184324051582326	0.1352	0.0643	0.0037	0.0021	0.0058	0.0031	0.0021	0.0247	0.1524	0.0044	0.0045	0.0051	0.1051	0.0074	0.0044	0.005	0.0027	0.1372	0.0985	0.0059	0.0035	0.0053	0.0279	0.0043	0.0078	0.1743
18	rs1785572	7348643	0.95	1.31333295668949	1.48	1.01867282088958	0.252110456836079	0.194066926194425	0.1352	0.0643	0.0037	0.0021	0.0058	0.0031	0.0021	0.0247	0.1525	0.0044	0.0045	0.0051	0.1051	0.0074	0.0044	0.005	0.0027	0.1372	0.0985	0.0059	0.0035	0.0053	0.0279	0.0043	0.0078	0.1743
18	rs8096867	7349616	0.95	1.31333295668949	1.48	1.01867282088958	0.217190008485221	0.188200686942018	0.1355	0.0644	0.0037	0.0021	0.0058	0.0032	0.0021	0.0249	0.1526	0.0045	0.0046	0.0051	0.1046	0.0074	0.0045	0.0049	0.0028	0.1368	0.0985	0.0059	0.0035	0.0055	0.0279	0.0043	0.0079	0.1741
18	rs77457460	7354608	0.96	1.23264710971586	1.46	1.12620512571235	0.439263572925608	0.125948150301075	0.1347	0.0641	0.0038	0.0022	0.006	0.0032	0.0023	0.0247	0.152	0.0045	0.0046	0.0052	0.1044	0.0074	0.0046	0.0057	0.0028	0.1379	0.0979	0.0059	0.0036	0.0056	0.0278	0.0044	0.008	0.1732
18	rs71360080	7358066	0.96	1.23264710971586	1.46	1.12620512571235	0.500795150215388	0.114018222871647	0.1344	0.0641	0.0039	0.0022	0.0061	0.0033	0.0023	0.0247	0.1519	0.0045	0.0046	0.0053	0.1043	0.0074	0.0046	0.0058	0.0029	0.1381	0.0978	0.0059	0.0036	0.0056	0.0278	0.0044	0.0081	0.1731
18	rs9945978	7364240	0.96	1.23264710971586	1.46	1.12620512571235	0.615093167386805	0.127726796987499	0.1341	0.064	0.0039	0.0023	0.0062	0.0033	0.0024	0.0247	0.1516	0.0046	0.0047	0.0053	0.1042	0.0074	0.0047	0.0061	0.0029	0.1385	0.0975	0.0059	0.0036	0.0057	0.0277	0.0044	0.0082	0.1729
18	rs11662442	7367752	0.97	1.15505862992724	1.46	1.12620512571235	0.587580649177717	0.133299183761974	0.1334	0.0638	0.004	0.0023	0.0066	0.0037	0.0025	0.0253	0.1508	0.0047	0.0048	0.0055	0.1032	0.0077	0.0049	0.006	0.003	0.1385	0.0968	0.006	0.0037	0.0062	0.028	0.0045	0.0081	0.1727
18	rs4797292	7369057	0.97	1.15505862992724	1.46	1.12620512571235	0.665200389943327	0.165951115140525	0.1328	0.0637	0.004	0.0024	0.0068	0.0038	0.0026	0.0257	0.1505	0.0049	0.0049	0.0055	0.103	0.0076	0.0049	0.0061	0.003	0.1387	0.0963	0.006	0.0037	0.0063	0.0281	0.0045	0.0081	0.1726
18	rs73377848	7371941	0.97	1.15505862992724	1.46	1.12620512571235	0.788746140203686	0.187893636225069	0.132	0.0636	0.0042	0.0024	0.0071	0.0039	0.0027	0.0262	0.1501	0.0049	0.005	0.0057	0.1025	0.0077	0.005	0.0062	0.003	0.1389	0.0957	0.0061	0.0037	0.0064	0.0283	0.0045	0.0082	0.1725
18	rs1421048	7372802	0.98	1.080540436168	1.47	1.07160640764864	0.830928088932145	0.141080163726806	0.1322	0.0635	0.0042	0.0024	0.0073	0.0039	0.0027	0.0265	0.1499	0.0049	0.0051	0.0057	0.1025	0.0078	0.0051	0.0062	0.0031	0.1389	0.0956	0.006	0.0038	0.0065	0.0281	0.0046	0.0082	0.1721
18	rs12607722	7375182	1	0.940597770197411	1.47	1.07160640764864	1.69867240783243	0.168407900013418	0.1338	0.0629	0.0043	0.0025	0.0081	0.0044	0.0033	0.0287	0.1488	0.0048	0.0057	0.0066	0.0973	0.0083	0.0054	0.0066	0.0032	0.1405	0.0946	0.0058	0.0042	0.0074	0.0263	0.0049	0.0087	0.1696
18	rs9807727	7375434	1	0.940597770197411	1.47	1.07160640764864	1.80670706903502	0.21170551676307	0.1339	0.0631	0.0043	0.0025	0.0082	0.0045	0.0034	0.0289	0.1486	0.0047	0.0058	0.0067	0.0965	0.0084	0.0054	0.0067	0.0032	0.1407	0.0944	0.0058	0.0043	0.0074	0.0261	0.0051	0.0088	0.1692
18	rs523467	7376064	1	0.940597770197411	1.47	1.07160640764864	2.24569762461556	0.275139778890467	0.134	0.0627	0.0045	0.0029	0.0088	0.005	0.0039	0.0294	0.1486	0.0045	0.006	0.0068	0.0955	0.0085	0.0054	0.0069	0.0034	0.14	0.0941	0.0058	0.0045	0.0076	0.0264	0.0051	0.0089	0.1676
18	rs948347	7377510	0.99	1.00906370779823	1.47	1.07160640764864	2.19261850128824	0.299072695081142	0.134	0.0628	0.0044	0.0028	0.009	0.0051	0.004	0.0293	0.1483	0.0044	0.0061	0.0068	0.0956	0.0085	0.0055	0.0067	0.0035	0.14	0.0943	0.0059	0.0045	0.0075	0.0265	0.0051	0.0089	0.1673
18	rs75489287	7377943	0.99	1.00906370779823	1.47	1.07160640764864	2.22600361818764	0.274676643839092	0.134	0.0627	0.0044	0.0028	0.009	0.0051	0.0039	0.0293	0.1484	0.0044	0.0061	0.0069	0.0955	0.0085	0.0055	0.0067	0.0035	0.1399	0.0945	0.006	0.0045	0.0075	0.0263	0.0051	0.0087	0.1673
18	rs60147348	7381242	1	0.940597770197411	1.46	1.12620512571235	2.13461918839269	0.242314726367824	0.1344	0.0625	0.0044	0.0027	0.009	0.0051	0.0039	0.0292	0.1487	0.0044	0.0062	0.0069	0.0957	0.0085	0.0054	0.0065	0.0035	0.14	0.0945	0.0062	0.0043	0.0076	0.0261	0.0051	0.0089	0.1668
18	rs11081324	7382442	1	0.940597770197411	1.45	1.18248085352797	2.08230565876056	0.215551191397462	0.1345	0.0626	0.0044	0.0027	0.009	0.005	0.0039	0.0293	0.1488	0.0044	0.0063	0.007	0.096	0.0085	0.0054	0.0063	0.0035	0.1397	0.0942	0.0062	0.0043	0.0077	0.0261	0.0051	0.0089	0.1668
18	rs4622594	7383326	1	0.940597770197411	1.45	1.18248085352797	1.820238959034	0.263862866923018	0.1342	0.0624	0.0045	0.0029	0.0092	0.005	0.004	0.029	0.1495	0.0044	0.0064	0.0068	0.0966	0.0086	0.0057	0.0063	0.0035	0.1393	0.0941	0.0062	0.0043	0.0077	0.0258	0.0052	0.0093	0.1655
18	rs9949782	7383334	1	0.940597770197411	1.45	1.18248085352797	1.77473567493026	0.218020067032075	0.1342	0.0624	0.0045	0.0029	0.0092	0.005	0.004	0.029	0.1495	0.0044	0.0064	0.0068	0.0968	0.0086	0.0057	0.0063	0.0035	0.1394	0.0939	0.006	0.0043	0.0077	0.0259	0.0052	0.0093	0.1654
18	rs4359528	7383469	1	0.940597770197411	1.45	1.18248085352797	1.59125977527985	0.204188576914804	0.134	0.0622	0.0046	0.0028	0.0092	0.005	0.0038	0.0293	0.1494	0.0046	0.0067	0.0067	0.0975	0.0088	0.0056	0.0062	0.0037	0.1389	0.0939	0.0055	0.0041	0.0077	0.0258	0.0052	0.0093	0.1659
18	rs12150759	7384829	1	0.940597770197411	1.45	1.18248085352797	0.786262495838047	0.244097403400763	0.1324	0.0635	0.0045	0.0026	0.0092	0.0043	0.0038	0.0294	0.1498	0.0047	0.0069	0.0062	0.0994	0.0096	0.0062	0.0047	0.0034	0.137	0.0952	0.0058	0.004	0.0068	0.0255	0.0051	0.0092	0.1671
18	rs12150762	7384942	1	0.940597770197411	1.45	1.18248085352797	0.783704797036471	0.256691534048033	0.1323	0.0636	0.0045	0.0025	0.0092	0.0043	0.0038	0.0296	0.1497	0.0048	0.0069	0.0062	0.0994	0.0096	0.0061	0.0046	0.0034	0.137	0.0953	0.0059	0.004	0.0068	0.0254	0.0051	0.0092	0.1671
18	rs78773499	7385492	1	0.940597770197411	1.45	1.18248085352797	0.739044004632524	0.215765508792263	0.1323	0.0636	0.0045	0.0025	0.0091	0.0043	0.0038	0.0296	0.1501	0.0048	0.0069	0.0062	0.0994	0.0096	0.0059	0.0046	0.0034	0.137	0.0953	0.0059	0.0039	0.0068	0.0253	0.0051	0.0092	0.1671
18	rs17535858	7388258	1	0.940597770197411	1.45	1.18248085352797	0.676044294761089	0.218988660934331	0.1325	0.0635	0.0044	0.0025	0.009	0.0042	0.0037	0.0295	0.1505	0.0049	0.0069	0.0063	0.0998	0.0094	0.0061	0.0045	0.0034	0.1367	0.0954	0.0059	0.0039	0.0067	0.0253	0.0052	0.0092	0.1672
18	rs12606245	7388753	1	0.940597770197411	1.45	1.18248085352797	0.699072372797638	0.240869377161002	0.1325	0.0634	0.0046	0.0025	0.009	0.0042	0.0037	0.0296	0.1506	0.0049	0.0069	0.0063	0.0998	0.0094	0.006	0.0045	0.0032	0.1366	0.0954	0.0059	0.0039	0.0067	0.0253	0.0052	0.0092	0.1672
18	rs12457079	7389361	1	0.940597770197411	1.46	1.12620512571235	0.675826643363661	0.226896709366062	0.1328	0.0633	0.0046	0.0025	0.009	0.0042	0.0037	0.0296	0.1506	0.0049	0.0069	0.0062	0.0996	0.0094	0.006	0.0045	0.0032	0.1366	0.0954	0.0059	0.0039	0.0067	0.0252	0.0052	0.0091	0.1672
18	rs11081326	7390501	1	0.940597770197411	1.46	1.12620512571235	0.664120347758266	0.235115774492863	0.1328	0.0632	0.0046	0.0025	0.009	0.0042	0.0037	0.0297	0.1507	0.0049	0.0069	0.0063	0.0998	0.0094	0.006	0.0045	0.0032	0.1366	0.0954	0.0059	0.0039	0.0067	0.0252	0.0053	0.0091	0.1672
18	rs7231744	7395934	1	0.940597770197411	1.46	1.12620512571235	0.634977941686843	0.22591680768876	0.1342	0.0621	0.0045	0.0025	0.0088	0.0041	0.0037	0.0298	0.1514	0.005	0.0068	0.0064	0.1012	0.0092	0.0057	0.0042	0.003	0.1359	0.0956	0.0059	0.0039	0.0059	0.0245	0.0056	0.0091	0.1675
18	rs4797294	7396272	1	0.940597770197411	1.46	1.12620512571235	0.625139400980225	0.222985403147802	0.1343	0.0621	0.0045	0.0025	0.0088	0.0041	0.0037	0.0297	0.1515	0.005	0.0068	0.0064	0.101	0.0092	0.0057	0.0042	0.003	0.1359	0.0958	0.0059	0.0039	0.0059	0.0244	0.0056	0.009	0.1674
18	rs113368932	7397539	1	0.940597770197411	1.46	1.12620512571235	0.60822975573138	0.182193574875921	0.1343	0.0621	0.0045	0.0026	0.0088	0.0041	0.0036	0.0297	0.1516	0.005	0.0068	0.0064	0.101	0.0091	0.0057	0.0042	0.003	0.1359	0.0959	0.0059	0.0039	0.0059	0.0244	0.0056	0.009	0.1674
18	rs5020723	7404949	1	0.940597770197411	1.46	1.12620512571235	0.613703765504507	0.175253740160843	0.1344	0.0622	0.0045	0.0026	0.0088	0.0042	0.0036	0.0296	0.1517	0.005	0.0068	0.0064	0.101	0.0091	0.0057	0.0041	0.003	0.1359	0.096	0.0059	0.0038	0.0059	0.0244	0.0057	0.009	0.1673
18	rs77244364	7406458	1	0.940597770197411	1.48	1.01867282088958	0.604087372683667	0.180475142799252	0.1344	0.0624	0.0045	0.0026	0.0088	0.0041	0.0036	0.0295	0.1518	0.005	0.0068	0.0064	0.101	0.0091	0.0057	0.0041	0.003	0.1357	0.096	0.0059	0.0038	0.0059	0.0244	0.0057	0.009	0.1674
18	rs12962706	7411100	1	0.940597770197411	1.48	1.01867282088958	0.598859105169787	0.179164834360475	0.1344	0.0623	0.0045	0.0026	0.0088	0.0041	0.0036	0.0294	0.1519	0.005	0.0068	0.0064	0.101	0.009	0.0056	0.0041	0.003	0.1359	0.0961	0.0059	0.0038	0.0059	0.0243	0.0057	0.009	0.1676
18	rs28420332	7412200	1	0.940597770197411	1.49	0.967391925764805	0.584793548188565	0.190971810947648	0.1345	0.0622	0.0044	0.0027	0.0088	0.0041	0.0036	0.0294	0.1519	0.005	0.0068	0.0064	0.1009	0.009	0.0056	0.004	0.003	0.1356	0.0963	0.0059	0.0038	0.0059	0.0243	0.0058	0.009	0.1677
18	rs56884278	7416825	1	0.940597770197411	1.49	0.967391925764805	0.54866319515973	0.16068795149121	0.135	0.062	0.0043	0.0026	0.0088	0.004	0.0035	0.0292	0.1519	0.0051	0.0068	0.0067	0.1008	0.0089	0.0056	0.0037	0.0031	0.1354	0.0964	0.0058	0.0037	0.0057	0.0242	0.0061	0.0088	0.1682
18	rs74541375	7417000	1.01	0.875109975033704	1.49	0.967391925764805	0.554609922626449	0.160300473335357	0.1351	0.0621	0.0043	0.0026	0.0088	0.0039	0.0035	0.0292	0.1519	0.0051	0.0068	0.0067	0.1008	0.0089	0.0056	0.0037	0.0032	0.1354	0.0965	0.0058	0.0037	0.0057	0.0242	0.0061	0.0088	0.1683
18	rs79173066	7421563	1.02	0.812565575704939	1.49	0.967391925764805	0.491372275867988	0.226025617523983	0.136	0.0611	0.0044	0.0027	0.009	0.0039	0.0033	0.0287	0.1531	0.0052	0.0064	0.007	0.0981	0.0091	0.0055	0.0037	0.0032	0.1341	0.0958	0.0061	0.0039	0.0057	0.0256	0.0061	0.0086	0.1702
18	rs9954094	7427516	1.02	0.812565575704939	1.49	0.967391925764805	0.525372958804713	0.238651173414679	0.1366	0.0611	0.0045	0.0028	0.009	0.0039	0.0033	0.0285	0.1533	0.0052	0.0063	0.0071	0.0972	0.0092	0.0055	0.0037	0.0033	0.1336	0.0963	0.006	0.004	0.0055	0.0257	0.0061	0.0085	0.1705
18	rs117807919	7430583	1.03	0.752927598544599	1.49	0.967391925764805	0.415495314923875	0.193860061239664	0.1365	0.0612	0.0046	0.0028	0.009	0.0038	0.0031	0.0284	0.1534	0.0053	0.0063	0.0071	0.0968	0.0092	0.0055	0.0036	0.0034	0.1323	0.0972	0.0061	0.0041	0.0055	0.0257	0.006	0.0085	0.1711
18	rs62091990	7433868	1.03	0.752927598544599	1.51	0.869735485018148	0.37632828519518	0.227441694554752	0.1363	0.0615	0.0046	0.0029	0.009	0.0037	0.0029	0.0284	0.1535	0.0053	0.0064	0.007	0.0962	0.0094	0.0055	0.0035	0.0037	0.1295	0.0988	0.0062	0.0043	0.0055	0.0258	0.0059	0.0087	0.1722
18	rs12959483	7435159	1.03	0.752927598544599	1.51	0.869735485018148	0.408727344138922	0.244878633616197	0.1365	0.0617	0.0046	0.0029	0.0089	0.0037	0.0029	0.0284	0.1538	0.0053	0.0063	0.007	0.0958	0.0094	0.0054	0.0035	0.0039	0.1291	0.0992	0.0062	0.0044	0.0055	0.0258	0.0058	0.0086	0.1723
18	rs16951748	7442888	1.03	0.752927598544599	1.51	0.869735485018148	0.587852890793505	0.338779027816849	0.1357	0.0618	0.0048	0.0029	0.0088	0.0037	0.0029	0.0301	0.1525	0.0053	0.0062	0.0065	0.0958	0.0094	0.005	0.0036	0.0039	0.1287	0.1002	0.0063	0.0044	0.0052	0.0262	0.0054	0.0087	0.1726
18	rs574403	7448245	1.03	0.752927598544599	1.52	0.823332010267983	0.664336292825973	0.397312342086043	0.1356	0.0618	0.0049	0.0029	0.0087	0.0037	0.0029	0.0302	0.1524	0.0053	0.0062	0.0065	0.0958	0.0095	0.0051	0.0036	0.0039	0.1286	0.1003	0.0063	0.0044	0.0052	0.0262	0.0054	0.0087	0.1727
18	rs62089773	7448327	1.04	0.69615671060944	1.52	0.823332010267983	0.666281223991845	0.41247575970419	0.1356	0.0616	0.0049	0.0029	0.0088	0.0037	0.0029	0.0303	0.1524	0.0053	0.0062	0.0065	0.0957	0.0095	0.0051	0.0036	0.0039	0.1286	0.1003	0.0063	0.0045	0.0053	0.0262	0.0054	0.0086	0.1727
18	rs12455519	7457829	1.04	0.69615671060944	1.52	0.823332010267983	0.750101617615839	0.354660547799293	0.136	0.0622	0.005	0.0027	0.0089	0.0038	0.0029	0.0299	0.1522	0.0054	0.0061	0.0068	0.0962	0.0098	0.005	0.0038	0.0041	0.128	0.0992	0.0062	0.0045	0.0052	0.026	0.0053	0.0087	0.173
18	rs578839	7458215	1.04	0.69615671060944	1.51	0.869735485018148	0.738515659966673	0.365698988637159	0.1357	0.0622	0.005	0.0027	0.0089	0.0037	0.0029	0.0299	0.1522	0.0054	0.0061	0.0068	0.0963	0.0098	0.005	0.0038	0.0039	0.1282	0.0992	0.0062	0.0046	0.0052	0.026	0.0055	0.0087	0.1731
18	rs73939275	7458372	1.04	0.69615671060944	1.52	0.823332010267983	0.889033760122188	0.37823086134123	0.1357	0.0622	0.005	0.0027	0.009	0.0037	0.0029	0.0299	0.152	0.0054	0.0061	0.0072	0.0963	0.0098	0.0049	0.0037	0.004	0.1281	0.099	0.0062	0.0046	0.0052	0.0261	0.0055	0.0088	0.173
18	rs76427274	7460235	1.04	0.69615671060944	1.53	0.778525311864042	0.82767421495847	0.381286683764506	0.1357	0.0621	0.005	0.0026	0.009	0.0036	0.0028	0.0299	0.1521	0.0055	0.0061	0.0071	0.0962	0.0097	0.0049	0.0038	0.0039	0.1283	0.099	0.0063	0.0047	0.0052	0.0261	0.0055	0.0089	0.1728
18	rs486439	7462983	1.04	0.69615671060944	1.53	0.778525311864042	0.985865136798721	0.446714884562489	0.1356	0.062	0.0052	0.0027	0.009	0.0034	0.0029	0.0297	0.1522	0.0055	0.0061	0.0073	0.0966	0.0098	0.005	0.0041	0.0039	0.1281	0.099	0.0063	0.0047	0.0053	0.0263	0.0054	0.0091	0.172
18	rs555107	7465949	1.05	0.642211085129376	1.53	0.778525311864042	1.04939096316835	0.384221615014929	0.1348	0.0624	0.0051	0.0026	0.0091	0.0032	0.0029	0.0289	0.1524	0.0053	0.0058	0.0075	0.098	0.0099	0.0049	0.0041	0.0038	0.1282	0.0993	0.0061	0.0048	0.005	0.0259	0.0056	0.0092	0.1719
18	rs16951815	7466596	1.05	0.642211085129376	1.53	0.778525311864042	1.08082291102376	0.403643883507069	0.1343	0.0625	0.0051	0.0026	0.009	0.0031	0.0029	0.0288	0.1528	0.0053	0.0057	0.0076	0.0982	0.01	0.0051	0.0041	0.0037	0.1286	0.0993	0.0061	0.005	0.005	0.026	0.0056	0.0092	0.1715
18	rs2175089	7467504	1.05	0.642211085129376	1.53	0.778525311864042	0.973100125956594	0.327983615755544	0.134	0.0621	0.0051	0.0027	0.0089	0.0032	0.0029	0.0286	0.153	0.0053	0.0056	0.0075	0.0987	0.0099	0.0051	0.0041	0.0037	0.1297	0.0991	0.0059	0.0049	0.005	0.0257	0.0055	0.0091	0.1715
18	rs481060	7469021	1.05	0.642211085129376	1.53	0.778525311864042	1.08649703558009	0.318137967515248	0.1333	0.0621	0.0052	0.0029	0.009	0.0032	0.0028	0.0285	0.1528	0.0052	0.0054	0.0077	0.0983	0.0098	0.0052	0.004	0.0037	0.1301	0.0995	0.0059	0.0049	0.005	0.0255	0.0056	0.0091	0.1721
18	rs77872556	7475999	1.05	0.642211085129376	1.53	0.778525311864042	1.269175998678	0.386650847060502	0.1333	0.0619	0.0052	0.0027	0.0091	0.0031	0.0028	0.0285	0.1529	0.0052	0.0054	0.0078	0.099	0.0098	0.0052	0.0039	0.0035	0.1303	0.1002	0.006	0.0049	0.005	0.0254	0.0055	0.0092	0.171
18	rs12956501	7477505	1.05	0.642211085129376	1.53	0.778525311864042	1.30873760239505	0.429767068092039	0.1333	0.0619	0.0052	0.0027	0.0091	0.0031	0.0028	0.0285	0.1529	0.0052	0.0054	0.0078	0.099	0.0098	0.0052	0.0039	0.0035	0.1303	0.1002	0.006	0.0049	0.005	0.0255	0.0055	0.0092	0.171
18	rs734690	7477548	1.05	0.642211085129376	1.53	0.778525311864042	1.29730556531653	0.433723478454856	0.1333	0.0619	0.0052	0.0027	0.0091	0.0031	0.0028	0.0283	0.1529	0.0053	0.0055	0.0078	0.099	0.0098	0.0052	0.0039	0.0035	0.1303	0.1002	0.006	0.0049	0.005	0.0255	0.0055	0.0092	0.171
18	rs7227811	7477655	1.05	0.642211085129376	1.53	0.778525311864042	1.17970216244922	0.433987584331705	0.1335	0.0619	0.0052	0.0027	0.0091	0.0031	0.0028	0.0284	0.153	0.0054	0.0055	0.0076	0.0989	0.0098	0.0052	0.0039	0.0035	0.1302	0.1001	0.006	0.0049	0.0051	0.0254	0.0056	0.0092	0.171
18	rs118173546	7483366	1.05	0.642211085129376	1.53	0.778525311864042	1.16798933413769	0.32590994164905	0.1334	0.062	0.0052	0.0027	0.0091	0.0031	0.0028	0.0284	0.1531	0.0054	0.0055	0.0077	0.0989	0.0098	0.0052	0.004	0.0035	0.1302	0.1001	0.006	0.0049	0.0051	0.0254	0.0052	0.0092	0.171
18	rs524674	7485168	1.06	0.591046266007479	1.53	0.778525311864042	1.50544557790162	0.289379659456013	0.1333	0.0612	0.0052	0.0026	0.0089	0.0032	0.0029	0.0284	0.1538	0.0053	0.0054	0.0079	0.0989	0.0097	0.0053	0.0046	0.0035	0.1302	0.1009	0.0061	0.005	0.0052	0.0245	0.005	0.0092	0.1709
18	rs525466	7485222	1.06	0.591046266007479	1.52	0.823332010267983	1.51944307409132	0.309461137839901	0.1331	0.0611	0.0052	0.0026	0.0088	0.0033	0.0029	0.0284	0.1541	0.0053	0.0054	0.0079	0.0991	0.0097	0.0052	0.0047	0.0035	0.1301	0.1008	0.0061	0.005	0.0052	0.0244	0.0051	0.0092	0.1708
18	rs2040196	7485707	1.06	0.591046266007479	1.52	0.823332010267983	1.97035388416315	0.390751785231909	0.1328	0.0608	0.0052	0.0025	0.0083	0.0034	0.0029	0.0283	0.1523	0.005	0.0052	0.008	0.0993	0.0097	0.0054	0.0055	0.0051	0.1296	0.1002	0.0061	0.0051	0.0052	0.024	0.0055	0.0092	0.1721
18	rs78607890	7486741	1.07	0.542615033110665	1.52	0.823332010267983	1.58193589834769	0.261351566669545	0.1319	0.0609	0.0049	0.0023	0.008	0.0034	0.003	0.0283	0.154	0.005	0.0051	0.0077	0.0993	0.0096	0.0051	0.0053	0.0051	0.1309	0.0991	0.0061	0.005	0.0052	0.0239	0.0055	0.0091	0.1731
18	rs74699325	7487910	1.07	0.542615033110665	1.52	0.823332010267983	1.54849301957105	0.264205897450998	0.1317	0.0609	0.0049	0.0023	0.008	0.0034	0.003	0.0283	0.1541	0.005	0.0051	0.0077	0.0994	0.0096	0.0051	0.0053	0.0051	0.131	0.099	0.0061	0.005	0.0052	0.0239	0.0055	0.0091	0.1731
18	rs557342	7498497	1.07	0.542615033110665	1.52	0.823332010267983	1.45866657811199	0.219850814886909	0.1314	0.0609	0.0048	0.0023	0.0079	0.0034	0.0031	0.0283	0.1547	0.0049	0.0051	0.0076	0.0994	0.0095	0.0051	0.0053	0.0051	0.1314	0.0986	0.0061	0.005	0.0052	0.0238	0.0055	0.0091	0.1734
18	rs526415	7501993	1.07	0.542615033110665	1.52	0.823332010267983	1.41538057152319	0.28025007722572	0.1311	0.061	0.0048	0.0023	0.0079	0.0034	0.0031	0.0283	0.1548	0.0049	0.0054	0.0076	0.0994	0.0096	0.0051	0.0052	0.0051	0.1312	0.0986	0.0061	0.005	0.0051	0.0236	0.0054	0.0093	0.1737
18	rs576192	7519001	1.07	0.542615033110665	1.52	0.823332010267983	1.18980433358413	0.27990073074286	0.1307	0.0609	0.0047	0.0022	0.0078	0.0036	0.0032	0.0282	0.1556	0.0049	0.0054	0.0072	0.1	0.0095	0.0052	0.0052	0.0051	0.1311	0.0981	0.0061	0.005	0.0051	0.023	0.0056	0.0094	0.1744
18	rs553082	7519267	1.07	0.542615033110665	1.53	0.778525311864042	1.25712567536824	0.29421410445727	0.1307	0.0609	0.0047	0.0022	0.0078	0.0036	0.0032	0.0282	0.1556	0.0049	0.0054	0.0072	0.1	0.0095	0.0052	0.0054	0.0051	0.1311	0.0979	0.0061	0.005	0.0051	0.0229	0.0056	0.0094	0.1744
18	rs956551	7524275	1.07	0.542615033110665	1.53	0.778525311864042	1.09877220239395	0.274329450530851	0.1308	0.0601	0.0045	0.0022	0.0079	0.0039	0.0031	0.0278	0.157	0.0048	0.0053	0.0073	0.0994	0.0093	0.0054	0.0052	0.0053	0.1296	0.097	0.0062	0.0049	0.005	0.0237	0.0055	0.0095	0.1763
18	rs16952062	7528504	1.07	0.542615033110665	1.53	0.778525311864042	1.12573628036659	0.281182320771671	0.1306	0.0597	0.0043	0.0022	0.0079	0.004	0.0031	0.0277	0.1577	0.0047	0.0053	0.0072	0.0994	0.0092	0.0054	0.0052	0.0053	0.1292	0.0969	0.0062	0.0048	0.005	0.024	0.0054	0.0096	0.1769
18	rs11081343	7529438	1.07	0.542615033110665	1.53	0.778525311864042	1.04781605092182	0.301570504342006	0.1309	0.0596	0.0043	0.0022	0.0076	0.004	0.0032	0.0277	0.1579	0.0047	0.0053	0.007	0.0995	0.0093	0.0054	0.0051	0.0055	0.1292	0.0968	0.0062	0.0049	0.005	0.0242	0.0054	0.0096	0.1768
18	rs73383676	7531604	1.07	0.542615033110665	1.53	0.778525311864042	0.979474093388496	0.282465703172052	0.1308	0.0597	0.0044	0.0023	0.0076	0.004	0.0031	0.0276	0.1576	0.0047	0.0053	0.007	0.0994	0.0093	0.0054	0.0051	0.0055	0.1291	0.0967	0.0063	0.0049	0.005	0.0242	0.0054	0.0096	0.177
18	rs513082	7532322	1.07	0.542615033110665	1.54	0.735299729443272	1.22384377851306	0.354910348811381	0.1306	0.0595	0.0038	0.0023	0.0076	0.004	0.0031	0.0276	0.1576	0.0047	0.0053	0.007	0.0994	0.0093	0.0054	0.0051	0.0055	0.1292	0.0965	0.0063	0.0049	0.0051	0.024	0.0053	0.0111	0.1769
18	rs8092342	7541234	1.07	0.542615033110665	1.54	0.735299729443272	1.15277671646158	0.318985330996762	0.1306	0.0595	0.0039	0.0023	0.0075	0.0036	0.0032	0.0276	0.1575	0.0047	0.0054	0.0069	0.0994	0.0094	0.0056	0.0051	0.0055	0.1293	0.0964	0.0063	0.0049	0.0051	0.0242	0.0052	0.0111	0.1766
18	rs79765141	7555946	1.07	0.542615033110665	1.54	0.735299729443272	0.952229856792041	0.225155616494644	0.1306	0.059	0.004	0.0023	0.0076	0.0035	0.0032	0.0276	0.1573	0.0048	0.0055	0.0067	0.0992	0.0093	0.006	0.0048	0.0055	0.1289	0.0971	0.0065	0.0047	0.0051	0.0243	0.0054	0.0111	0.1768
18	rs489659	7557909	1.07	0.542615033110665	1.54	0.735299729443272	0.956945205869314	0.244878633616197	0.1306	0.0589	0.004	0.0023	0.0076	0.0035	0.0032	0.0276	0.1574	0.0048	0.0055	0.0067	0.0992	0.0093	0.006	0.0048	0.0055	0.1289	0.097	0.0065	0.0047	0.0051	0.0243	0.0054	0.0111	0.1767
18	rs77509547	7570200	1.07	0.542615033110665	1.54	0.735299729443272	0.88837993379656	0.190868931332259	0.1304	0.0591	0.0041	0.0023	0.0076	0.0035	0.0032	0.0276	0.1576	0.0048	0.0055	0.0067	0.0992	0.0093	0.006	0.0048	0.0055	0.1287	0.0969	0.0065	0.0047	0.0051	0.0242	0.0054	0.0111	0.177
18	rs12971095	7572640	1.07	0.542615033110665	1.54	0.735299729443272	0.887971395161215	0.180878975749788	0.1304	0.0591	0.0041	0.0023	0.0076	0.0035	0.0032	0.0275	0.1577	0.0048	0.0055	0.0067	0.0991	0.0093	0.006	0.0047	0.0055	0.1287	0.097	0.0065	0.0047	0.0051	0.0243	0.0054	0.0111	0.1768
18	rs12607360	7575300	1.07	0.542615033110665	1.54	0.735299729443272	0.849202387078144	0.187893636225069	0.1304	0.0592	0.0042	0.0023	0.0076	0.0035	0.0032	0.0275	0.1578	0.0048	0.0055	0.0066	0.099	0.0093	0.006	0.0047	0.0055	0.1286	0.0969	0.0065	0.0047	0.0051	0.0242	0.0055	0.0111	0.177
18	rs55669819	7604902	1.07	0.542615033110665	1.54	0.735299729443272	0.609475013215729	0.111550874796345	0.1304	0.0595	0.0047	0.0025	0.0076	0.0033	0.0032	0.0274	0.1589	0.0047	0.0056	0.0064	0.0989	0.0091	0.0061	0.0045	0.0054	0.1281	0.0954	0.0067	0.0046	0.0053	0.0242	0.0055	0.0111	0.1778
18	rs1941144	7618767	1.07	0.542615033110665	1.54	0.735299729443272	0.599133753880773	0.144051042137703	0.1303	0.0596	0.0048	0.0025	0.0076	0.0033	0.0033	0.0273	0.1593	0.0047	0.0056	0.0063	0.099	0.0091	0.0061	0.0044	0.0054	0.1279	0.0949	0.0067	0.0046	0.0054	0.0242	0.0055	0.0111	0.1779
18	rs76719709	7620283	1.07	0.542615033110665	1.53	0.778525311864042	0.578832278413825	0.106345498243256	0.1302	0.0597	0.0048	0.0025	0.0076	0.0033	0.0033	0.0273	0.1594	0.0047	0.0056	0.0063	0.0992	0.009	0.0061	0.0043	0.0055	0.1277	0.0947	0.0067	0.0046	0.0055	0.024	0.0054	0.011	0.178
18	rs7228736	7622514	1.07	0.542615033110665	1.53	0.778525311864042	0.55163278835768	0.0991233950663608	0.1299	0.06	0.005	0.0026	0.0076	0.0033	0.0033	0.0273	0.1594	0.0047	0.0057	0.0062	0.0993	0.009	0.006	0.0043	0.0055	0.1278	0.0946	0.0067	0.0046	0.0056	0.024	0.0054	0.011	0.1778
18	rs118053477	7625108	1.08	0.496867270490283	1.53	0.778525311864042	0.537447713300455	0.0764072979413735	0.1296	0.0599	0.005	0.0026	0.0077	0.0033	0.0033	0.0273	0.1594	0.0047	0.0057	0.0062	0.0994	0.009	0.006	0.0043	0.0055	0.1278	0.0945	0.0067	0.0046	0.0056	0.024	0.0054	0.011	0.1778
18	rs13381320	7625319	1.08	0.496867270490283	1.53	0.778525311864042	0.537969973631898	0.0760429869509714	0.1296	0.06	0.005	0.0026	0.0077	0.0033	0.0033	0.0273	0.1594	0.0047	0.0057	0.0062	0.0994	0.009	0.006	0.0043	0.0055	0.1278	0.0945	0.0067	0.0046	0.0056	0.024	0.0054	0.011	0.1777
18	rs111403884	7635960	1.08	0.496867270490283	1.52	0.823332010267983	0.539930586607677	0.0594834419363635	0.1295	0.06	0.005	0.0025	0.0077	0.0033	0.0033	0.0272	0.1595	0.0047	0.0057	0.0063	0.0995	0.009	0.0061	0.0043	0.0055	0.1277	0.0945	0.0067	0.0046	0.0057	0.024	0.0055	0.011	0.1777
18	rs7235636	7657076	1.08	0.496867270490283	1.52	0.823332010267983	0.529318611647599	0.060009941834155	0.1292	0.0599	0.0052	0.0026	0.0077	0.0033	0.0034	0.0271	0.1596	0.0047	0.0057	0.0063	0.0995	0.0091	0.0062	0.0044	0.0055	0.1275	0.0943	0.0067	0.0046	0.0057	0.024	0.0055	0.011	0.1777
18	rs17463126	7657610	1.08	0.496867270490283	1.52	0.823332010267983	0.530485581402004	0.0595491463619057	0.1292	0.0598	0.0052	0.0026	0.0077	0.0033	0.0034	0.0271	0.1596	0.0047	0.0057	0.0063	0.0995	0.0091	0.0062	0.0044	0.0055	0.1275	0.0943	0.0067	0.0046	0.0057	0.024	0.0056	0.011	0.1777
18	rs117324426	7661227	1.08	0.496867270490283	1.52	0.823332010267983	0.52640652688754	0.0583060569503148	0.1291	0.0598	0.0052	0.0027	0.0078	0.0034	0.0034	0.0271	0.1596	0.0047	0.0058	0.0063	0.0995	0.0091	0.0062	0.0044	0.0055	0.1274	0.0942	0.0067	0.0046	0.0057	0.024	0.0056	0.011	0.1777
18	rs16952317	7671444	1.07	0.542615033110665	1.52	0.823332010267983	0.508776802491699	0.0797922432827434	0.1283	0.0594	0.0057	0.0029	0.0078	0.0036	0.0036	0.0268	0.16	0.0046	0.0059	0.0065	0.0995	0.0092	0.0065	0.0045	0.0056	0.1267	0.0936	0.0067	0.0046	0.0059	0.0241	0.0058	0.0111	0.1777
18	rs8099410	7677548	1.07	0.542615033110665	1.52	0.823332010267983	0.728733828642772	0.127459408191654	0.1269	0.0603	0.0065	0.0033	0.0078	0.004	0.004	0.0268	0.1609	0.0046	0.0061	0.0066	0.0995	0.0093	0.0069	0.0048	0.0061	0.125	0.0909	0.0067	0.0046	0.0061	0.0241	0.0062	0.0112	0.1773
18	rs16952327	7678218	1.07	0.542615033110665	1.53	0.778525311864042	0.410328273770668	0.0996095188275764	0.1268	0.0603	0.0052	0.0034	0.0078	0.004	0.0041	0.0268	0.1612	0.0046	0.0061	0.0066	0.0999	0.0094	0.007	0.0048	0.0061	0.125	0.091	0.0067	0.0046	0.0061	0.0241	0.0062	0.0111	0.1775
18	rs75023950	7679767	1.07	0.542615033110665	1.53	0.778525311864042	0.409641777509282	0.0921800949887954	0.1266	0.0606	0.0052	0.0035	0.0078	0.0041	0.0042	0.0268	0.1614	0.0044	0.0061	0.0066	0.0999	0.0095	0.007	0.0049	0.0061	0.125	0.0909	0.0065	0.0046	0.0061	0.0241	0.0063	0.0111	0.1773
18	rs637809	7679794	1.07	0.542615033110665	1.53	0.778525311864042	0.406844557427526	0.0928891291361596	0.1266	0.0608	0.0052	0.0035	0.0078	0.0041	0.0042	0.0268	0.1614	0.0044	0.0061	0.0066	0.0999	0.0095	0.007	0.0049	0.0061	0.125	0.0908	0.0065	0.0046	0.0061	0.0241	0.0063	0.0111	0.1773
18	rs79282889	7682232	1.07	0.542615033110665	1.52	0.823332010267983	0.346234023336814	0.0888223385193524	0.1265	0.0606	0.0051	0.0035	0.0078	0.0041	0.0042	0.0268	0.1615	0.0044	0.0061	0.0066	0.0999	0.0095	0.007	0.0049	0.006	0.1252	0.0907	0.0065	0.0047	0.0061	0.0242	0.0063	0.011	0.1773
18	rs116988091	7687291	1.07	0.542615033110665	1.52	0.823332010267983	0.259439647278562	0.0871236644848596	0.1263	0.0607	0.0052	0.0035	0.0077	0.0041	0.0042	0.0268	0.1617	0.0044	0.0062	0.0066	0.0998	0.0095	0.0071	0.0049	0.0058	0.1254	0.0906	0.0064	0.0047	0.0061	0.0242	0.0064	0.0109	0.1772
18	rs9960652	7687679	1.06	0.591046266007479	1.52	0.823332010267983	0.168499545703982	0.12656961955527	0.1258	0.0607	0.0053	0.0036	0.0077	0.0042	0.0043	0.0268	0.1619	0.0045	0.0062	0.0067	0.0997	0.0097	0.0072	0.0049	0.0054	0.126	0.0902	0.0063	0.0048	0.0061	0.0243	0.0065	0.0106	0.1769
18	rs661059	7688140	1.05	0.642211085129376	1.52	0.823332010267983	0.247961292567966	0.22559048049696	0.1247	0.0605	0.0055	0.004	0.008	0.0047	0.0045	0.0273	0.1626	0.0045	0.0062	0.0067	0.0993	0.0101	0.0076	0.005	0.0057	0.1258	0.0882	0.006	0.0049	0.0062	0.0256	0.0067	0.0098	0.1763
18	rs4127387	7688439	1.04	0.69615671060944	1.52	0.823332010267983	0.428086174568021	0.233794382761403	0.1221	0.0608	0.0052	0.0044	0.0082	0.0053	0.0047	0.0278	0.1632	0.0046	0.0059	0.0064	0.0994	0.0105	0.0078	0.0051	0.0059	0.1264	0.0885	0.0058	0.0052	0.006	0.0258	0.0066	0.0088	0.1763
18	rs7236946	7688505	1.04	0.69615671060944	1.52	0.823332010267983	0.526535790792032	0.305986536131528	0.1224	0.0604	0.0051	0.0045	0.0081	0.0056	0.0048	0.0282	0.1632	0.0045	0.0058	0.0064	0.0993	0.0104	0.0077	0.0051	0.0059	0.1264	0.0883	0.0058	0.0053	0.0058	0.0258	0.0063	0.0085	0.1772
18	rs6506525	7688826	1.05	0.642211085129376	1.52	0.823332010267983	0.71483861965385	0.441797975992036	0.1241	0.0607	0.0045	0.0045	0.0076	0.0055	0.0052	0.029	0.1637	0.004	0.0054	0.006	0.0996	0.0101	0.0071	0.0045	0.0055	0.1282	0.0882	0.0061	0.0054	0.0053	0.0261	0.0058	0.0074	0.1774
18	rs4121620	7689180	1.06	0.591046266007479	1.52	0.823332010267983	0.726859309201614	0.492691392231555	0.1253	0.0606	0.0041	0.0044	0.0071	0.0055	0.005	0.0293	0.165	0.0037	0.0051	0.0056	0.0999	0.0096	0.0067	0.0042	0.0052	0.1301	0.0879	0.0059	0.0054	0.0049	0.0261	0.0053	0.0068	0.178
18	rs600533	7697053	1.06	0.591046266007479	1.52	0.823332010267983	0.851528682172056	0.55451381396639	0.1258	0.0603	0.0038	0.0043	0.0068	0.0056	0.005	0.0293	0.1657	0.0035	0.0048	0.0055	0.1003	0.0093	0.0063	0.004	0.0051	0.1315	0.0876	0.0059	0.0054	0.0046	0.026	0.005	0.0065	0.1785
18	rs111640234	7700383	1.06	0.591046266007479	1.53	0.778525311864042	0.938559746419973	0.580679082288715	0.1257	0.0603	0.0038	0.0043	0.0068	0.0055	0.005	0.0294	0.1663	0.0035	0.0049	0.0054	0.1005	0.0092	0.0063	0.004	0.0051	0.131	0.0879	0.0059	0.0054	0.0046	0.0259	0.005	0.0065	0.1786
18	rs4798587	7717349	1.06	0.591046266007479	1.53	0.778525311864042	1.06026623886999	0.695070476126187	0.1258	0.0603	0.0038	0.0043	0.0068	0.0055	0.005	0.0294	0.1664	0.0035	0.0048	0.0054	0.1006	0.0092	0.0063	0.0039	0.0051	0.131	0.0878	0.0059	0.0054	0.0046	0.0259	0.005	0.0065	0.1786
18	rs72899393	7729725	1.06	0.591046266007479	1.53	0.778525311864042	0.953323633230905	0.616492582190746	0.1259	0.0603	0.0038	0.0043	0.0068	0.0055	0.005	0.0294	0.1665	0.0035	0.0048	0.0054	0.1004	0.0092	0.0063	0.0039	0.0051	0.1311	0.0878	0.0059	0.0053	0.0046	0.0259	0.0049	0.0065	0.1787
18	rs1470471	7732917	1.06	0.591046266007479	1.54	0.735299729443272	0.968013279442205	0.656168761085753	0.126	0.0603	0.0038	0.0043	0.0068	0.0055	0.005	0.0294	0.1667	0.0035	0.0047	0.0054	0.1004	0.0092	0.0063	0.0039	0.0051	0.1311	0.0877	0.0059	0.0053	0.0046	0.026	0.0049	0.0064	0.1786
18	rs589371	7737601	1.07	0.542615033110665	1.55	0.693638871087907	1.1000205798727	0.738525161252664	0.126	0.0606	0.0037	0.0043	0.0066	0.0056	0.005	0.0294	0.1667	0.0034	0.0044	0.0054	0.1004	0.009	0.0062	0.0039	0.0051	0.1321	0.0877	0.0058	0.0053	0.0044	0.0259	0.0048	0.0062	0.1787
18	rs76726666	7751836	1.07	0.542615033110665	1.55	0.693638871087907	1.56762998822953	0.93491829044086	0.1254	0.0614	0.0035	0.0044	0.0063	0.0059	0.0049	0.0297	0.1674	0.0033	0.0042	0.0054	0.0997	0.0088	0.0062	0.0038	0.0051	0.1341	0.0863	0.0056	0.0054	0.004	0.0257	0.0045	0.0058	0.1801
18	rs607396	7755226	1.07	0.542615033110665	1.55	0.693638871087907	2.08241818566998	1.13077953497431	0.1251	0.0619	0.0034	0.0044	0.0061	0.0062	0.0049	0.0298	0.1679	0.0031	0.004	0.0054	0.0992	0.0087	0.0061	0.0038	0.0051	0.1357	0.0851	0.0055	0.0055	0.0038	0.0256	0.0042	0.0056	0.1809
18	rs35092107	7760830	1.08	0.496867270490283	1.56	0.653525583231	2.00492247920022	1.19910065678608	0.1246	0.0626	0.0033	0.0045	0.006	0.0062	0.0049	0.0299	0.168	0.003	0.0038	0.0052	0.0995	0.0085	0.0058	0.0039	0.005	0.1362	0.085	0.0053	0.0057	0.0036	0.0255	0.004	0.0053	0.1811
18	rs28594778	7761972	1.07	0.542615033110665	1.56	0.653525583231	2.27609603798129	1.41999682370977	0.1245	0.0629	0.0033	0.0045	0.006	0.0063	0.005	0.03	0.1681	0.003	0.0038	0.0052	0.0997	0.0085	0.0058	0.0039	0.0049	0.1364	0.085	0.0053	0.0057	0.0035	0.0256	0.004	0.0053	0.1812
18	rs594771	7763363	1.08	0.496867270490283	1.56	0.653525583231	2.10552849457081	1.33290394019827	0.1241	0.0625	0.0033	0.0045	0.0059	0.0062	0.005	0.03	0.1687	0.0031	0.0038	0.0051	0.0995	0.0085	0.0058	0.0039	0.005	0.136	0.085	0.0053	0.0057	0.0036	0.0256	0.0039	0.0054	0.1815
18	rs7227507	7768602	1.08	0.496867270490283	1.54	0.735299729443272	2.12101967738926	1.33543246538173	0.1239	0.0634	0.0032	0.0044	0.0059	0.0061	0.005	0.0299	0.1682	0.0031	0.0038	0.0051	0.0993	0.0085	0.0061	0.0039	0.0051	0.1352	0.0848	0.005	0.0056	0.0035	0.0257	0.0038	0.0054	0.183
18	rs78311454	7777478	1.09	0.453749840114468	1.54	0.735299729443272	2.00770109936918	1.18257222500534	0.1237	0.0635	0.0033	0.0044	0.0059	0.0061	0.005	0.0298	0.1681	0.0031	0.0037	0.0052	0.0997	0.0085	0.0061	0.0039	0.0052	0.1352	0.0843	0.005	0.0056	0.0036	0.0257	0.0038	0.0053	0.1832
18	rs56232272	7780625	1.09	0.453749840114468	1.54	0.735299729443272	2.024511250509	1.17679695687989	0.1236	0.0635	0.0033	0.0044	0.0059	0.0061	0.005	0.0298	0.1681	0.0031	0.0037	0.0052	0.0997	0.0084	0.0061	0.0039	0.0052	0.1352	0.0842	0.005	0.0056	0.0036	0.0257	0.0038	0.0053	0.1832
18	rs112471356	7794708	1.09	0.453749840114468	1.55	0.693638871087907	1.9962614578615	1.18042653586549	0.1234	0.0639	0.0033	0.0044	0.0059	0.0061	0.0049	0.0298	0.1679	0.0031	0.0037	0.0052	0.0998	0.0084	0.0061	0.004	0.0053	0.135	0.0838	0.005	0.0056	0.0037	0.0257	0.0038	0.0053	0.1836
18	rs117075997	7812144	1.1	0.413206464175836	1.55	0.693638871087907	1.92063377435016	1.21069468835296	0.1219	0.0659	0.0034	0.0044	0.0059	0.006	0.0046	0.0297	0.1664	0.0031	0.0034	0.0054	0.1002	0.008	0.0063	0.0042	0.0059	0.1341	0.0826	0.0048	0.0058	0.0041	0.0254	0.0039	0.0053	0.1857
18	rs364418	7813239	1.1	0.413206464175836	1.54	0.735299729443272	1.9396131346845	1.22181021881329	0.1219	0.0659	0.0034	0.0044	0.0059	0.006	0.0046	0.0297	0.1664	0.0032	0.0034	0.0054	0.1	0.008	0.0063	0.0042	0.0059	0.1341	0.0826	0.0048	0.0058	0.0041	0.0254	0.0039	0.0053	0.1858
18	rs78667035	7813532	1.11	0.375177619549844	1.54	0.735299729443272	1.94907140397997	1.22795628530997	0.1219	0.0659	0.0034	0.0044	0.0059	0.006	0.0046	0.0298	0.1663	0.0032	0.0034	0.0054	0.1	0.008	0.0063	0.0042	0.006	0.134	0.0826	0.0048	0.0058	0.0042	0.0254	0.0039	0.0053	0.1858
18	rs331421	7814216	1.1	0.413206464175836	1.54	0.735299729443272	1.95391651665491	1.24009810655623	0.1219	0.066	0.0034	0.0044	0.0059	0.006	0.0046	0.0298	0.1662	0.0032	0.0034	0.0054	0.1	0.008	0.0063	0.0042	0.006	0.1339	0.0827	0.0048	0.0058	0.0042	0.0254	0.0039	0.0053	0.1859
18	rs61121710	7823099	1.11	0.375177619549844	1.54	0.735299729443272	1.80531290542289	1.05786315574615	0.1222	0.0662	0.0035	0.0043	0.0058	0.0058	0.0046	0.0297	0.1659	0.0031	0.0034	0.0056	0.0994	0.0083	0.0063	0.0042	0.0061	0.1326	0.082	0.0049	0.0058	0.0044	0.0251	0.0039	0.0056	0.1875
18	rs12963758	7824091	1.11	0.375177619549844	1.53	0.778525311864042	1.78102874180372	1.04074462163015	0.1222	0.0662	0.0035	0.0043	0.0058	0.0058	0.0046	0.0298	0.1659	0.0032	0.0034	0.0056	0.0993	0.0083	0.0063	0.0042	0.0061	0.1327	0.0819	0.0049	0.0058	0.0044	0.0251	0.004	0.0057	0.1876
18	rs57978084	7829991	1.11	0.375177619549844	1.53	0.778525311864042	1.73534201360817	1.00875134898827	0.1222	0.0662	0.0035	0.0043	0.0058	0.0058	0.0047	0.0298	0.166	0.0032	0.0034	0.0056	0.0986	0.0083	0.0063	0.0042	0.0061	0.1329	0.0817	0.005	0.0058	0.0045	0.0251	0.004	0.0059	0.1876
18	rs75683209	7832657	1.11	0.375177619549844	1.49	0.967391925764805	1.70245305586457	0.993705935034466	0.1221	0.0663	0.0035	0.0043	0.0059	0.0058	0.0047	0.0298	0.166	0.0032	0.0034	0.0056	0.0984	0.0082	0.0063	0.0042	0.006	0.1329	0.0817	0.005	0.0058	0.0045	0.0251	0.004	0.0059	0.1876
18	rs727949	7840980	1.11	0.375177619549844	1.49	0.967391925764805	1.65353652540973	0.967244113836976	0.1219	0.0664	0.0035	0.0042	0.0059	0.0058	0.0047	0.0299	0.1663	0.0032	0.0034	0.0057	0.0978	0.0082	0.0063	0.0042	0.006	0.1331	0.0816	0.005	0.0059	0.0045	0.0251	0.004	0.006	0.1877
18	rs116490760	7842446	1.11	0.375177619549844	1.49	0.967391925764805	1.5895164578715	0.928132405391116	0.1218	0.0665	0.0035	0.0042	0.0059	0.0057	0.0047	0.0299	0.1664	0.0033	0.0034	0.0057	0.0977	0.0082	0.0063	0.0042	0.006	0.1331	0.0815	0.005	0.0059	0.0046	0.0251	0.0041	0.0062	0.1876
18	rs72893368	7846069	1.12	0.339600448506511	1.49	0.967391925764805	1.43054485229113	0.824647618866395	0.1219	0.0667	0.0036	0.0042	0.0061	0.0055	0.0046	0.0297	0.1666	0.0033	0.0033	0.0058	0.0975	0.0082	0.0062	0.0041	0.006	0.1334	0.0811	0.0051	0.0059	0.0045	0.0249	0.0042	0.0064	0.1874
18	rs111824825	7847096	1.12	0.339600448506511	1.49	0.967391925764805	1.3092147641104	0.811278773290315	0.1219	0.0667	0.0036	0.0042	0.0061	0.0055	0.0046	0.0296	0.1666	0.0034	0.0033	0.0058	0.0974	0.0082	0.0062	0.0041	0.006	0.1333	0.081	0.0051	0.0059	0.0046	0.0249	0.0045	0.0064	0.1873
18	rs1530389	7850717	1.12	0.339600448506511	1.49	0.967391925764805	1.21214701856157	0.770088051315477	0.1217	0.0668	0.0037	0.0042	0.0062	0.0055	0.0047	0.0296	0.1667	0.0034	0.0033	0.0059	0.0972	0.0081	0.0063	0.0042	0.0061	0.1332	0.0809	0.0051	0.006	0.0047	0.0248	0.0047	0.0065	0.187
18	rs750901	7852151	1.12	0.339600448506511	1.49	0.967391925764805	1.2254252409412	0.762813807575051	0.1218	0.0668	0.0037	0.0042	0.0062	0.0055	0.0047	0.0296	0.1666	0.0034	0.0033	0.0059	0.0972	0.0081	0.0063	0.0042	0.0061	0.1331	0.0809	0.0051	0.006	0.0048	0.0248	0.0048	0.0065	0.187
18	rs17473649	7853105	1.12	0.339600448506511	1.48	1.01867282088958	1.22980162756642	0.780875087037787	0.1216	0.0668	0.0037	0.0042	0.0062	0.0054	0.0047	0.0296	0.1667	0.0034	0.0033	0.0059	0.0973	0.0081	0.0062	0.0042	0.0061	0.133	0.0807	0.0051	0.006	0.0048	0.025	0.0047	0.0065	0.187
18	rs72893380	7857043	1.12	0.339600448506511	1.47	1.07160640764864	1.2312928365779	0.803616467666041	0.1217	0.0669	0.0037	0.0042	0.0062	0.0054	0.0047	0.0296	0.1667	0.0034	0.0033	0.006	0.0973	0.0081	0.0062	0.0042	0.0061	0.133	0.0806	0.0051	0.006	0.0048	0.025	0.0047	0.0065	0.187
18	rs72893382	7857779	1.12	0.339600448506511	1.47	1.07160640764864	1.21947561398549	0.800096991335639	0.1218	0.0671	0.0037	0.0042	0.0062	0.0054	0.0047	0.0296	0.1668	0.0034	0.0033	0.006	0.097	0.0081	0.0062	0.0042	0.0061	0.1329	0.0805	0.0051	0.006	0.0048	0.025	0.0047	0.0066	0.187
18	rs17558693	7857901	1.12	0.339600448506511	1.47	1.07160640764864	1.2153917521467	0.795969626999015	0.1218	0.0671	0.0037	0.0042	0.0062	0.0054	0.0047	0.0296	0.1668	0.0034	0.0033	0.006	0.097	0.0081	0.0062	0.0042	0.0061	0.1329	0.0804	0.0051	0.006	0.0048	0.025	0.0047	0.0066	0.187
18	rs116866650	7859159	1.13	0.306408690300974	1.47	1.07160640764864	1.17018200394176	0.772971553916972	0.1229	0.0686	0.0038	0.0041	0.0063	0.0051	0.0047	0.0296	0.1672	0.0033	0.0034	0.0064	0.0951	0.0077	0.0059	0.0043	0.0062	0.1322	0.079	0.0051	0.0061	0.0051	0.0252	0.0049	0.007	0.1871
18	rs116954875	7859502	1.13	0.306408690300974	1.47	1.07160640764864	1.14651416444522	0.74906435718996	0.1235	0.0691	0.0039	0.0041	0.0063	0.0051	0.0047	0.0296	0.1674	0.0033	0.0034	0.0065	0.0945	0.0078	0.0058	0.0043	0.0062	0.1318	0.0787	0.005	0.0061	0.0052	0.0251	0.0049	0.0071	0.1871
18	rs16952588	7859757	1.13	0.306408690300974	1.47	1.07160640764864	1.08082291102376	0.714559975966336	0.1239	0.0695	0.0039	0.004	0.0062	0.005	0.0047	0.0296	0.1678	0.0033	0.0033	0.0065	0.094	0.0077	0.0058	0.0043	0.0062	0.1315	0.0783	0.0049	0.0061	0.0052	0.0251	0.0051	0.0071	0.1872
18	rs10502364	7870864	1.14	0.275532638758866	1.46	1.12620512571235	0.661100445940861	0.437292531573527	0.126	0.0709	0.0043	0.0038	0.0062	0.0045	0.0044	0.0295	0.1695	0.0031	0.0035	0.0066	0.0907	0.0081	0.0059	0.0039	0.0053	0.1302	0.0773	0.0046	0.006	0.0052	0.0246	0.0053	0.0076	0.1894
18	rs16952603	7872920	1.14	0.275532638758866	1.45	1.18248085352797	0.690698540300504	0.431348465334757	0.1261	0.0709	0.0043	0.0037	0.0062	0.0045	0.0043	0.0295	0.1696	0.0031	0.0035	0.0066	0.0906	0.0081	0.006	0.0038	0.0053	0.1298	0.0774	0.0046	0.006	0.0053	0.0245	0.0053	0.0076	0.1896
18	rs60419110	7880252	1.14	0.275532638758866	1.45	1.18248085352797	0.72528636219129	0.432007840536817	0.126	0.0712	0.0043	0.0037	0.0062	0.0045	0.0043	0.0295	0.1693	0.0031	0.0035	0.0066	0.0908	0.0081	0.0061	0.0038	0.0054	0.1292	0.0775	0.0046	0.006	0.0053	0.0245	0.0054	0.0076	0.1901
18	rs75722908	7881016	1.14	0.275532638758866	1.44	1.24044493409381	0.723490553989084	0.431216622713537	0.126	0.0712	0.0043	0.0037	0.0062	0.0045	0.0043	0.0295	0.1693	0.0031	0.0035	0.0066	0.0908	0.0081	0.0061	0.0038	0.0054	0.1292	0.0775	0.0046	0.006	0.0053	0.0245	0.0054	0.0076	0.1901
18	rs9959757	7883522	1.14	0.275532638758866	1.44	1.24044493409381	0.741310222518254	0.431084790904882	0.1259	0.0712	0.0043	0.0037	0.0062	0.0045	0.0043	0.0296	0.1692	0.0031	0.0035	0.0067	0.0908	0.0081	0.0062	0.0039	0.0054	0.1291	0.0775	0.0046	0.0061	0.0053	0.0245	0.0054	0.0076	0.1902
18	rs117900242	7883599	1.14	0.275532638758866	1.45	1.18248085352797	0.738440195739058	0.430952969911439	0.1259	0.0712	0.0043	0.0037	0.0062	0.0045	0.0043	0.0296	0.1693	0.0031	0.0035	0.0067	0.0908	0.0082	0.0062	0.0039	0.0054	0.1291	0.0775	0.0046	0.0061	0.0053	0.0245	0.0054	0.0076	0.19
18	rs35416770	7885538	1.14	0.275532638758866	1.45	1.18248085352797	0.73143688230185	0.425163593591042	0.1259	0.0713	0.0043	0.0037	0.0062	0.0045	0.0042	0.0296	0.1692	0.0031	0.0035	0.0067	0.0907	0.0082	0.0062	0.0038	0.0054	0.129	0.0775	0.0046	0.0061	0.0053	0.0245	0.0054	0.0076	0.1901
18	rs72636710	7886366	1.14	0.275532638758866	1.45	1.18248085352797	0.731812655805052	0.4233259481498	0.1259	0.0713	0.0043	0.0038	0.0062	0.0044	0.0042	0.0296	0.1694	0.0031	0.0035	0.0067	0.0905	0.0082	0.0062	0.0038	0.0054	0.1288	0.0775	0.0046	0.0061	0.0053	0.0245	0.0054	0.0076	0.1902
18	rs74903011	7888088	1.14	0.275532638758866	1.46	1.12620512571235	0.71588036995148	0.410523068691815	0.1258	0.0714	0.0043	0.0037	0.0063	0.0044	0.0042	0.0296	0.1696	0.0031	0.0035	0.0065	0.0903	0.0082	0.0063	0.0038	0.0053	0.1285	0.0775	0.0045	0.0061	0.0053	0.0245	0.0054	0.0077	0.1904
18	rs7241898	7895764	1.14	0.275532638758866	1.48	1.01867282088958	0.943917384028972	0.37912143210905	0.1254	0.0719	0.0045	0.0034	0.0062	0.0044	0.004	0.0297	0.1704	0.003	0.0035	0.0067	0.0888	0.0082	0.0071	0.0038	0.0052	0.127	0.0781	0.0044	0.006	0.0056	0.0242	0.0054	0.0083	0.1913
18	rs17565758	7897307	1.14	0.275532638758866	1.49	0.967391925764805	0.994669909260198	0.339272138323189	0.1259	0.0723	0.0043	0.0031	0.0062	0.0043	0.0039	0.0297	0.1708	0.003	0.0035	0.0067	0.0888	0.0083	0.0072	0.0037	0.005	0.1273	0.0777	0.0042	0.006	0.0056	0.0241	0.0053	0.0083	0.1915
18	rs12605192	7897732	1.14	0.275532638758866	1.49	0.967391925764805	1.0043663076178	0.324448496873198	0.126	0.0722	0.0043	0.0031	0.0062	0.0043	0.0038	0.0296	0.1706	0.003	0.0035	0.0067	0.0891	0.0084	0.0072	0.0037	0.005	0.1274	0.0775	0.0041	0.006	0.0056	0.024	0.0053	0.0083	0.1916
18	rs16952633	7897816	1.14	0.275532638758866	1.49	0.967391925764805	1.0185935785433	0.325666233661888	0.1258	0.0722	0.0043	0.0031	0.0062	0.0043	0.0041	0.0296	0.1706	0.003	0.0035	0.0067	0.089	0.0084	0.0072	0.0038	0.005	0.1272	0.0775	0.0041	0.006	0.0056	0.0241	0.0053	0.0083	0.1916
18	rs17474750	7901109	1.14	0.275532638758866	1.51	0.869735485018148	0.987060018903582	0.309701196533519	0.1257	0.0727	0.0042	0.003	0.0062	0.0043	0.004	0.0295	0.1716	0.003	0.0035	0.0065	0.0887	0.0083	0.007	0.0038	0.005	0.1267	0.0773	0.0041	0.0059	0.0055	0.0243	0.0052	0.0085	0.1918
18	rs113062273	7906458	1.14	0.275532638758866	1.51	0.869735485018148	0.977347537844073	0.299072695081142	0.1256	0.073	0.0041	0.003	0.0062	0.0043	0.004	0.0295	0.172	0.003	0.0035	0.0065	0.0886	0.0082	0.0069	0.0038	0.005	0.1264	0.0772	0.0042	0.0059	0.0055	0.0243	0.0052	0.0085	0.1919
18	rs59998287	7908080	1.14	0.275532638758866	1.52	0.823332010267983	0.971742560897384	0.290556551205595	0.1256	0.073	0.0041	0.003	0.0062	0.0043	0.004	0.0295	0.1722	0.003	0.0035	0.0065	0.0886	0.0082	0.0069	0.0038	0.005	0.1264	0.0772	0.0042	0.0059	0.0054	0.0244	0.0052	0.0086	0.1919
18	rs73379953	7912199	1.15	0.246899131395369	1.57	0.614941920479678	0.950295986264258	0.279435143471736	0.1255	0.0731	0.0041	0.003	0.0062	0.0043	0.004	0.0295	0.1723	0.003	0.0035	0.0065	0.0885	0.0082	0.0068	0.0037	0.005	0.1264	0.0772	0.0042	0.0059	0.0054	0.0244	0.0052	0.0086	0.1919
18	rs12960805	7919707	1.15	0.246899131395369	1.58	0.577869115575703	0.928132163821866	0.273982392761181	0.1254	0.0733	0.0041	0.003	0.0062	0.0042	0.004	0.0295	0.1723	0.003	0.0036	0.0065	0.0883	0.0082	0.0068	0.0038	0.005	0.1264	0.077	0.0042	0.0059	0.0054	0.0244	0.0053	0.0087	0.1918
18	rs12606212	7922616	1.15	0.246899131395369	1.58	0.577869115575703	0.904703833292749	0.274098063617507	0.1255	0.0734	0.0041	0.003	0.0062	0.0042	0.004	0.0294	0.1724	0.003	0.0036	0.0065	0.0883	0.0081	0.0067	0.0038	0.005	0.1265	0.0771	0.0042	0.0059	0.0054	0.0244	0.0053	0.0087	0.1918
18	rs28755923	7925753	1.17	0.196050020118376	1.58	0.577869115575703	0.881771356454469	0.171868555336024	0.1276	0.0747	0.0037	0.0032	0.006	0.0039	0.0039	0.0289	0.1734	0.0029	0.0038	0.0062	0.087	0.0077	0.0067	0.0037	0.0049	0.1268	0.0759	0.0041	0.0057	0.005	0.0239	0.0051	0.0093	0.1926
18	rs117524166	7932166	1.18	0.173671271070618	1.59	0.542287549749139	0.971742560897384	0.108014202389962	0.1293	0.0758	0.0032	0.0033	0.0059	0.0035	0.0036	0.0284	0.1746	0.003	0.0037	0.0058	0.0859	0.0078	0.0065	0.0037	0.0048	0.1271	0.0746	0.0039	0.0056	0.0046	0.0235	0.0049	0.0099	0.1935
18	rs79724954	7935857	1.18	0.173671271070618	1.59	0.542287549749139	0.983050977053251	0.0897543985335138	0.1293	0.0758	0.0032	0.0033	0.0059	0.0034	0.0036	0.0284	0.1747	0.003	0.0037	0.0059	0.0858	0.0078	0.0065	0.0037	0.0048	0.1272	0.0745	0.0039	0.0056	0.0046	0.0235	0.0049	0.0099	0.1935
18	rs16952705	7947943	1.18	0.173671271070618	1.6	0.508176723760061	1.09984220566698	0.0777247094247361	0.1296	0.0761	0.0032	0.0034	0.0059	0.0034	0.0036	0.0283	0.1746	0.003	0.0037	0.006	0.0854	0.0078	0.0067	0.0037	0.0048	0.1272	0.0747	0.0039	0.0055	0.0046	0.0232	0.005	0.0099	0.1934
18	rs114603086	7948233	1.18	0.173671271070618	1.6	0.508176723760061	1.1041263642396	0.0775045018373055	0.1296	0.0761	0.0032	0.0034	0.0059	0.0034	0.0036	0.0283	0.1746	0.003	0.0037	0.006	0.0852	0.0078	0.0067	0.0037	0.0048	0.1272	0.0749	0.0039	0.0054	0.0046	0.0232	0.005	0.0099	0.1934
18	rs80327499	7948407	1.18	0.173671271070618	1.62	0.444280725791627	1.05982684667961	0.0769185302473213	0.1296	0.0761	0.0032	0.0034	0.0059	0.0034	0.0036	0.0283	0.1746	0.003	0.0037	0.006	0.0852	0.0078	0.0067	0.0037	0.0048	0.1272	0.0749	0.0039	0.0054	0.0046	0.0232	0.005	0.0099	0.1933
18	rs80058181	7975518	1.18	0.173671271070618	1.64	0.38599849551783	1.023354077797	0.0732976358894361	0.1299	0.0766	0.0032	0.0034	0.0058	0.0034	0.0034	0.0282	0.1752	0.003	0.0037	0.0058	0.0851	0.0078	0.0066	0.0037	0.0048	0.1274	0.0751	0.0037	0.0054	0.0044	0.0232	0.005	0.0098	0.193
18	rs34728474	7978027	1.18	0.173671271070618	1.67	0.308662716071979	1.02612796841618	0.0725106983371063	0.1299	0.0766	0.0032	0.0034	0.0058	0.0034	0.0034	0.0282	0.1752	0.003	0.0037	0.0058	0.0851	0.0078	0.0066	0.0037	0.0048	0.1275	0.0751	0.0037	0.0054	0.0044	0.0232	0.005	0.0098	0.193
18	rs72897614	7986207	1.18	0.173671271070618	1.69	0.263511633917478	1.01280662046571	0.0664803359567681	0.13	0.0767	0.0032	0.0034	0.0058	0.0034	0.0034	0.0281	0.175	0.003	0.0037	0.0058	0.085	0.0078	0.0067	0.0037	0.0048	0.1275	0.075	0.0037	0.0052	0.0045	0.0232	0.005	0.0098	0.193
18	rs1596385	7992980	1.18	0.173671271070618	1.69	0.263511633917478	0.98842632454867	0.059944021356408	0.13	0.0769	0.0032	0.0034	0.0058	0.0033	0.0034	0.028	0.1749	0.003	0.0037	0.0058	0.0849	0.0078	0.0067	0.0037	0.0048	0.1277	0.0751	0.0038	0.0052	0.0045	0.0231	0.005	0.0098	0.193
18	rs34209167	7994139	1.18	0.173671271070618	1.71	0.223208546872115	0.987572292781404	0.0598781317127712	0.13	0.0769	0.0032	0.0034	0.0058	0.0033	0.0034	0.028	0.1749	0.003	0.0037	0.0058	0.0849	0.0078	0.0067	0.0037	0.0048	0.1277	0.0751	0.0038	0.0052	0.0045	0.0231	0.005	0.0098	0.193
18	rs9807748	8000724	1.18	0.173671271070618	1.71	0.223208546872115	0.98228405160457	0.0598781317127712	0.1299	0.0769	0.0032	0.0034	0.0058	0.0033	0.0034	0.028	0.1749	0.003	0.0037	0.0057	0.085	0.0077	0.0067	0.0037	0.0048	0.1278	0.0751	0.0038	0.0052	0.0045	0.0231	0.005	0.0098	0.193
18	rs7234708	8006863	1.18	0.173671271070618	1.71	0.223208546872115	0.967251199291576	0.0590243768754411	0.1299	0.077	0.0032	0.0034	0.0058	0.0033	0.0034	0.028	0.1749	0.003	0.0037	0.0057	0.085	0.0078	0.0067	0.0037	0.0047	0.1279	0.0751	0.0038	0.0052	0.0045	0.0231	0.005	0.0098	0.1929
18	rs78657067	8017072	1.18	0.173671271070618	1.71	0.223208546872115	0.980836084769144	0.0618014129755543	0.1298	0.0771	0.0032	0.0034	0.0058	0.0033	0.0033	0.0279	0.1749	0.003	0.0037	0.0058	0.0849	0.0077	0.0067	0.0037	0.0047	0.128	0.0752	0.0037	0.0052	0.0045	0.0231	0.005	0.0098	0.1929
18	rs4461180	8029609	1.18	0.173671271070618	1.71	0.223208546872115	0.980410379008714	0.0578509020105785	0.1297	0.0772	0.0032	0.0034	0.0058	0.0032	0.0033	0.0279	0.1749	0.003	0.0037	0.0058	0.0848	0.0078	0.0067	0.0037	0.0046	0.1281	0.0752	0.0037	0.0052	0.0045	0.0231	0.005	0.0098	0.193
18	rs12957856	8030442	1.18	0.173671271070618	1.7	0.24276969786222	0.969961940295006	0.0581758570842213	0.1298	0.0771	0.0031	0.0034	0.0058	0.0032	0.0033	0.0279	0.175	0.003	0.0037	0.0058	0.0848	0.0078	0.0067	0.0037	0.0046	0.1282	0.0752	0.0037	0.0052	0.0045	0.023	0.005	0.0098	0.193
18	rs72907904	8038735	1.18	0.173671271070618	1.71	0.223208546872115	0.965051023539537	0.0567518894301204	0.1297	0.0772	0.0031	0.0034	0.0058	0.0032	0.0033	0.0278	0.1751	0.0031	0.0037	0.0058	0.0848	0.0078	0.0067	0.0037	0.0045	0.1282	0.0753	0.0037	0.0052	0.0046	0.023	0.005	0.0098	0.1928
18	rs80083313	8047215	1.18	0.173671271070618	1.71	0.223208546872115	0.960319201283547	0.0590243768754411	0.1297	0.0772	0.0031	0.0034	0.0058	0.0032	0.0033	0.0278	0.1751	0.0031	0.0037	0.0059	0.0847	0.0078	0.0067	0.0037	0.0045	0.1283	0.0753	0.0037	0.0052	0.0046	0.023	0.005	0.0098	0.1928
18	rs76771691	8047572	1.18	0.173671271070618	1.71	0.223208546872115	0.960065981600609	0.058632100491538	0.1297	0.0772	0.0031	0.0034	0.0058	0.0032	0.0033	0.0278	0.1751	0.0031	0.0037	0.0059	0.0847	0.0078	0.0067	0.0037	0.0045	0.1283	0.0753	0.0037	0.0052	0.0046	0.023	0.005	0.0098	0.1928
18	rs2230601	8069868	1.18	0.173671271070618	1.71	0.223208546872115	0.941236983995912	0.0586974023539478	0.1296	0.0773	0.0031	0.0034	0.0058	0.0031	0.0033	0.0278	0.1751	0.0031	0.0037	0.0058	0.0847	0.0078	0.0067	0.0038	0.0045	0.1284	0.0754	0.0037	0.0052	0.0046	0.023	0.005	0.0098	0.1928
18	rs114264449	8073042	1.18	0.173671271070618	1.72	0.204795704918344	0.932964539663022	0.0580457816552925	0.1296	0.0773	0.0031	0.0034	0.0058	0.0031	0.0033	0.0278	0.1751	0.0031	0.0037	0.0058	0.0847	0.0078	0.0067	0.0038	0.0045	0.1283	0.0753	0.0037	0.0053	0.0046	0.023	0.005	0.0098	0.1928
18	rs78112501	8086391	1.18	0.173671271070618	1.72	0.204795704918344	0.965220194524899	0.0718694516388229	0.1296	0.0773	0.0031	0.0034	0.0058	0.0031	0.0033	0.0279	0.1751	0.0032	0.0037	0.0058	0.0847	0.0078	0.0067	0.0037	0.0044	0.1283	0.0753	0.0037	0.0053	0.0046	0.023	0.0049	0.0098	0.1928
18	rs117165694	8100756	1.19	0.153209069243504	1.72	0.204795704918344	0.461983399465369	0.0387853668883745	0.1291	0.0785	0.0028	0.0033	0.006	0.0027	0.0032	0.0278	0.1759	0.0048	0.0045	0.0058	0.0838	0.0085	0.0058	0.0036	0.0037	0.128	0.0731	0.0037	0.0059	0.0052	0.0235	0.0051	0.0098	0.1921
18	rs62089553	8106880	1.19	0.153209069243504	1.72	0.204795704918344	0.467216917546509	0.0412700067924072	0.1291	0.0785	0.0028	0.0033	0.0061	0.0026	0.0032	0.0278	0.176	0.0049	0.0046	0.0058	0.0837	0.0086	0.0057	0.0036	0.0037	0.128	0.0729	0.0037	0.0059	0.0053	0.0235	0.0051	0.0098	0.192
18	rs77375800	8112676	1.19	0.153209069243504	1.71	0.223208546872115	0.467644166930836	0.0429647877345991	0.1291	0.0785	0.0028	0.0033	0.0061	0.0026	0.0032	0.0278	0.176	0.005	0.0046	0.0058	0.0837	0.0086	0.0057	0.0036	0.0036	0.128	0.0728	0.0037	0.0059	0.0053	0.0235	0.005	0.0098	0.192
18	rs16952902	8120909	1.19	0.153209069243504	1.71	0.223208546872115	0.468254853282113	0.0498617447741532	0.1291	0.0786	0.0028	0.0033	0.0061	0.0026	0.0031	0.0278	0.1761	0.005	0.0047	0.0058	0.0836	0.0086	0.0056	0.0036	0.0036	0.1281	0.0727	0.0037	0.006	0.0053	0.0235	0.005	0.0098	0.1921
18	rs76091878	8122226	1.19	0.153209069243504	1.71	0.223208546872115	0.463927394241362	0.0517024860776062	0.1291	0.0786	0.0027	0.0033	0.0061	0.0026	0.0031	0.0278	0.1761	0.0051	0.0047	0.0058	0.0836	0.0086	0.0056	0.0036	0.0035	0.1281	0.0727	0.0037	0.006	0.0053	0.0235	0.005	0.0099	0.1921
18	rs75962095	8122335	1.19	0.153209069243504	1.71	0.223208546872115	0.465144414364212	0.0515171046324881	0.1291	0.0786	0.0027	0.0033	0.0061	0.0026	0.0031	0.0278	0.1761	0.0051	0.0047	0.0058	0.0836	0.0086	0.0056	0.0036	0.0035	0.1281	0.0727	0.0037	0.006	0.0053	0.0235	0.005	0.0099	0.1921
18	rs489590	8134319	1.19	0.153209069243504	1.71	0.223208546872115	0.446217275407552	0.045213328493622	0.1292	0.0786	0.0027	0.0033	0.0061	0.0025	0.0031	0.0278	0.1763	0.0053	0.0047	0.0057	0.0836	0.0087	0.0056	0.0035	0.0035	0.1282	0.0727	0.0037	0.006	0.0053	0.0236	0.0049	0.0099	0.1921
18	rs17567916	8136396	1.19	0.153209069243504	1.71	0.223208546872115	0.449864029468095	0.0479903574485718	0.1292	0.0786	0.0027	0.0033	0.0061	0.0025	0.0031	0.0278	0.1764	0.0053	0.0047	0.0057	0.0836	0.0087	0.0056	0.0035	0.0035	0.1282	0.0726	0.0037	0.006	0.0053	0.0236	0.0049	0.0099	0.1921
18	rs74743785	8137815	1.19	0.153209069243504	1.71	0.223208546872115	0.450163590523899	0.0484101843611724	0.1292	0.0786	0.0027	0.0033	0.0061	0.0025	0.0031	0.0278	0.1764	0.0053	0.0047	0.0057	0.0836	0.0087	0.0055	0.0035	0.0035	0.1282	0.0726	0.0037	0.006	0.0053	0.0236	0.0049	0.0099	0.1921
18	rs73389739	8153200	1.19	0.153209069243504	1.7	0.24276969786222	0.356069150297104	0.0570741906382361	0.1294	0.0786	0.003	0.0033	0.0061	0.0025	0.003	0.0278	0.1761	0.0051	0.0047	0.0056	0.0838	0.0088	0.0055	0.0037	0.0032	0.1281	0.0724	0.0038	0.0061	0.0053	0.0237	0.0049	0.0099	0.1921
18	rs117414305	8154523	1.19	0.153209069243504	1.68	0.285465824887251	0.342517261138495	0.0557257961539152	0.1297	0.0784	0.003	0.0032	0.0061	0.0026	0.003	0.0277	0.176	0.005	0.0048	0.0056	0.0836	0.0088	0.0056	0.0037	0.0032	0.1282	0.0723	0.0038	0.0061	0.0052	0.0237	0.0049	0.0099	0.1923
18	rs11663160	8160260	1.19	0.153209069243504	1.68	0.285465824887251	0.324347237738234	0.0519501115884336	0.1298	0.0784	0.003	0.0032	0.0061	0.0026	0.003	0.0277	0.1761	0.005	0.0048	0.0056	0.0836	0.0088	0.0056	0.0037	0.0032	0.1281	0.0723	0.0038	0.0061	0.0052	0.0237	0.0049	0.0099	0.1922
18	rs12961323	8161470	1.19	0.153209069243504	1.68	0.285465824887251	0.340432458073079	0.0528208439220502	0.1299	0.0784	0.003	0.0033	0.0061	0.0026	0.003	0.0277	0.1762	0.005	0.0048	0.0056	0.0837	0.0087	0.0056	0.0037	0.0032	0.1279	0.0723	0.0038	0.0061	0.0053	0.0236	0.0048	0.0099	0.1922
18	rs28429435	8163468	1.19	0.153209069243504	1.68	0.285465824887251	0.348337110697016	0.0585015898902488	0.1299	0.0784	0.003	0.0033	0.0061	0.0026	0.003	0.0277	0.1762	0.005	0.0048	0.0056	0.0838	0.0087	0.0056	0.0037	0.0031	0.1277	0.0723	0.0038	0.0061	0.0053	0.0236	0.0048	0.0099	0.1923
18	rs112845228	8163610	1.19	0.153209069243504	1.67	0.308662716071979	0.354366973824551	0.0690480901970368	0.1299	0.0784	0.003	0.0033	0.0061	0.0026	0.003	0.0276	0.1762	0.005	0.0048	0.0056	0.0839	0.0087	0.0056	0.0037	0.0031	0.1277	0.0723	0.0038	0.0061	0.0053	0.0237	0.0048	0.0099	0.1922
18	rs16952975	8165568	1.19	0.153209069243504	1.67	0.308662716071979	0.294460027480629	0.0435364726885953	0.1305	0.0784	0.0031	0.0033	0.0061	0.0026	0.0031	0.0272	0.1755	0.0049	0.0049	0.0057	0.0846	0.0088	0.0057	0.0037	0.0033	0.1265	0.0721	0.0037	0.0063	0.0054	0.024	0.0048	0.0101	0.192
18	rs117896058	8168060	1.19	0.153209069243504	1.67	0.308662716071979	0.277795284033172	0.0427939392770941	0.1307	0.0787	0.0032	0.0034	0.0063	0.0027	0.0032	0.0268	0.1743	0.005	0.0052	0.0059	0.0845	0.009	0.0057	0.0037	0.0033	0.1261	0.0715	0.0036	0.0065	0.0057	0.0244	0.0049	0.0102	0.1917
18	rs4798611	8172201	1.17	0.196050020118376	1.66	0.333131717406117	0.294411812258813	0.053258562144801	0.131	0.079	0.0037	0.0038	0.0066	0.0029	0.0034	0.0258	0.1717	0.0052	0.006	0.0065	0.0841	0.0096	0.0059	0.0037	0.0035	0.1251	0.07	0.0033	0.0072	0.0062	0.0258	0.0051	0.0099	0.1914
18	rs4798613	8172328	1.17	0.196050020118376	1.66	0.333131717406117	0.293544657300315	0.0563661621431068	0.1311	0.0789	0.0037	0.0037	0.0066	0.0029	0.0034	0.026	0.1715	0.0052	0.006	0.0065	0.0842	0.0097	0.0059	0.0036	0.0035	0.1249	0.0702	0.0033	0.0072	0.0062	0.0257	0.0051	0.0099	0.1914
18	rs61656974	8172562	1.17	0.196050020118376	1.65	0.358901199458623	0.32282685136541	0.052758440569807	0.1311	0.0788	0.0037	0.0038	0.0066	0.0029	0.0035	0.0258	0.1714	0.0052	0.0061	0.0065	0.0844	0.0099	0.0061	0.0036	0.0035	0.1251	0.0702	0.0033	0.0071	0.0062	0.0257	0.0049	0.0099	0.1912
18	rs2192194	8173366	1.17	0.196050020118376	1.65	0.358901199458623	0.388980900794662	0.0734410917135857	0.1306	0.0792	0.0037	0.0038	0.0065	0.003	0.0033	0.0253	0.171	0.0054	0.0062	0.0064	0.0846	0.0104	0.0063	0.0035	0.0034	0.125	0.0698	0.0033	0.0071	0.0064	0.0259	0.0048	0.0101	0.1914
18	rs12966378	8174610	1.18	0.173671271070618	1.59	0.542287549749139	0.431600472894862	0.0875856385991147	0.1305	0.0793	0.0037	0.0039	0.0065	0.003	0.0032	0.0253	0.1709	0.0054	0.0062	0.0064	0.0843	0.0105	0.0064	0.0035	0.0034	0.125	0.0698	0.0033	0.0071	0.0065	0.0262	0.0048	0.0102	0.1911
18	rs117864810	8179940	1.18	0.173671271070618	1.59	0.542287549749139	0.445561217484336	0.0983152572571123	0.1305	0.0795	0.0037	0.0039	0.0065	0.003	0.0031	0.0252	0.1709	0.0054	0.0063	0.0062	0.0842	0.0105	0.0064	0.0035	0.0034	0.125	0.0698	0.0033	0.0072	0.0065	0.0264	0.0047	0.0104	0.1908
18	rs17398963	8185879	1.18	0.173671271070618	1.59	0.542287549749139	0.518036775710195	0.123297674736775	0.1304	0.0796	0.0036	0.0039	0.0065	0.003	0.003	0.0251	0.1708	0.0054	0.0064	0.0063	0.0841	0.0106	0.0065	0.0035	0.0034	0.125	0.0697	0.0033	0.0072	0.0066	0.0266	0.0047	0.0106	0.1905
18	rs1106700	8189601	1.18	0.173671271070618	1.59	0.542287549749139	0.547411633824688	0.144703912858457	0.1304	0.0797	0.0036	0.0039	0.0066	0.003	0.003	0.0251	0.1708	0.0054	0.0064	0.0062	0.0841	0.0106	0.0065	0.0036	0.0034	0.125	0.0696	0.0033	0.0072	0.0066	0.0267	0.0046	0.0106	0.1905
18	rs79481444	8200527	1.18	0.173671271070618	1.59	0.542287549749139	0.546161419693245	0.15300179864157	0.1304	0.0796	0.0036	0.0038	0.0066	0.003	0.003	0.025	0.171	0.0054	0.0064	0.0062	0.084	0.0106	0.0066	0.0036	0.0033	0.1245	0.0699	0.0033	0.0072	0.0066	0.0269	0.0046	0.0107	0.1906
18	rs112939014	8202839	1.18	0.173671271070618	1.59	0.542287549749139	0.562185670593824	0.157597423766489	0.1304	0.0796	0.0036	0.0037	0.0066	0.003	0.003	0.025	0.171	0.0054	0.0064	0.0062	0.084	0.0106	0.0066	0.0036	0.0033	0.1245	0.0698	0.0033	0.0072	0.0066	0.027	0.0046	0.0108	0.1906
18	rs8098064	8209269	1.17	0.196050020118376	1.59	0.542287549749139	0.607054756200494	0.198428254519909	0.1302	0.0793	0.0036	0.0036	0.0066	0.003	0.0029	0.0248	0.171	0.0054	0.0064	0.0064	0.0838	0.0106	0.0068	0.0037	0.0033	0.1243	0.0699	0.0032	0.0072	0.0067	0.0274	0.0047	0.0109	0.1906
18	rs12953618	8212128	1.17	0.196050020118376	1.59	0.542287549749139	0.630752830618792	0.177958244314392	0.1301	0.0795	0.0036	0.0035	0.0067	0.003	0.0029	0.0248	0.171	0.0054	0.0064	0.0066	0.0838	0.0106	0.0069	0.0037	0.0033	0.1244	0.0698	0.0031	0.0072	0.0067	0.0275	0.0046	0.0109	0.1904
18	rs7238296	8218123	1.17	0.196050020118376	1.59	0.542287549749139	0.644247422430337	0.157308779897678	0.1295	0.0796	0.0037	0.0034	0.0066	0.0031	0.003	0.0246	0.1707	0.0054	0.0064	0.0066	0.0841	0.0104	0.0069	0.0036	0.0033	0.1247	0.0697	0.0031	0.0073	0.0067	0.0276	0.0046	0.011	0.1906
18	rs78848777	8224298	1.17	0.196050020118376	1.58	0.577869115575703	0.641552269556113	0.145170903389879	0.1294	0.0795	0.0037	0.0034	0.0066	0.0032	0.0029	0.0246	0.1708	0.0054	0.0064	0.0066	0.0841	0.0105	0.0069	0.0037	0.0034	0.125	0.0696	0.0031	0.0073	0.0067	0.0276	0.0045	0.011	0.1906
18	rs3935752	8229016	1.17	0.196050020118376	1.58	0.577869115575703	0.647730329749066	0.145919219953909	0.1293	0.0794	0.0037	0.0034	0.0066	0.0032	0.0029	0.0246	0.1708	0.0054	0.0064	0.0066	0.0841	0.0105	0.0069	0.0037	0.0034	0.125	0.0695	0.0031	0.0073	0.0067	0.0276	0.0045	0.011	0.1905
18	rs7241153	8233086	1.17	0.196050020118376	1.58	0.577869115575703	0.708602267851659	0.14648136960889	0.1286	0.079	0.004	0.0034	0.0066	0.0033	0.003	0.0239	0.1704	0.0056	0.0065	0.0072	0.0844	0.0104	0.0073	0.0038	0.0034	0.1248	0.0688	0.0034	0.0072	0.0066	0.0276	0.0047	0.0113	0.1909
18	rs73939407	8233166	1.17	0.196050020118376	1.59	0.542287549749139	0.706528882576046	0.150438181088848	0.1286	0.079	0.004	0.0034	0.0066	0.0033	0.003	0.0239	0.1704	0.0056	0.0065	0.0072	0.0844	0.0104	0.0073	0.0038	0.0034	0.1248	0.0688	0.0034	0.0072	0.0066	0.0276	0.0047	0.0113	0.1909
18	rs6506564	8237063	1.17	0.196050020118376	1.59	0.542287549749139	0.685433064933066	0.147044299516954	0.1288	0.079	0.0041	0.0034	0.0066	0.0034	0.003	0.0239	0.1702	0.0056	0.0065	0.0073	0.0843	0.0104	0.0074	0.0039	0.0034	0.1249	0.0685	0.0034	0.0071	0.0066	0.0276	0.0048	0.0112	0.1909
18	rs9961090	8238538	1.17	0.196050020118376	1.6	0.508176723760061	0.668878453989607	0.134478707728928	0.1288	0.079	0.0042	0.0034	0.0065	0.0034	0.003	0.0238	0.1702	0.0054	0.0065	0.0072	0.0844	0.0103	0.0074	0.0039	0.0035	0.125	0.0685	0.0034	0.0072	0.0065	0.0276	0.0048	0.0112	0.1908
18	rs117191766	8238885	1.18	0.173671271070618	1.59	0.542287549749139	0.693851795604067	0.145451359012287	0.1288	0.079	0.0042	0.0034	0.0065	0.0034	0.003	0.0238	0.1702	0.0054	0.0065	0.0073	0.0845	0.0103	0.0074	0.0039	0.0035	0.125	0.0686	0.0034	0.0072	0.0065	0.0276	0.0048	0.0112	0.1906
18	rs7236743	8248335	1.18	0.173671271070618	1.6	0.508176723760061	0.724612703341213	0.137215233806753	0.1288	0.0791	0.0043	0.0035	0.0065	0.0036	0.0031	0.0235	0.1696	0.0055	0.0067	0.0074	0.0843	0.0103	0.0074	0.0044	0.0035	0.125	0.0683	0.0035	0.0073	0.0064	0.028	0.0049	0.0111	0.1897
18	rs76858163	8248750	1.18	0.173671271070618	1.6	0.508176723760061	0.72940917774912	0.140987686878883	0.1288	0.0791	0.0043	0.0035	0.0065	0.0036	0.0031	0.0235	0.1694	0.0055	0.0067	0.0074	0.0843	0.0104	0.0074	0.0045	0.0036	0.125	0.0683	0.0036	0.0073	0.0063	0.0281	0.005	0.0111	0.1895
18	rs57263260	8249471	1.18	0.173671271070618	1.59	0.542287549749139	0.702537849062952	0.134387839338093	0.1287	0.079	0.0044	0.0035	0.0065	0.0037	0.0031	0.0232	0.1692	0.0056	0.0068	0.0075	0.0843	0.0103	0.0074	0.0048	0.0036	0.1251	0.0681	0.0036	0.0073	0.0063	0.0283	0.005	0.0111	0.1892
18	rs117540073	8250108	1.18	0.173671271070618	1.58	0.577869115575703	0.78037746818254	0.158271656777745	0.1288	0.079	0.0044	0.0035	0.0066	0.0037	0.0031	0.0232	0.1691	0.0056	0.0068	0.0075	0.0842	0.0103	0.0074	0.0049	0.0036	0.1252	0.068	0.0037	0.0073	0.0063	0.0284	0.0051	0.0111	0.1889
18	rs9953608	8250287	1.18	0.173671271070618	1.58	0.577869115575703	0.763603570250932	0.137398387147485	0.1288	0.079	0.0044	0.0035	0.0066	0.0037	0.0031	0.0231	0.169	0.0056	0.0069	0.0076	0.0842	0.0103	0.0074	0.005	0.0036	0.1252	0.068	0.0037	0.0074	0.0063	0.0285	0.0051	0.011	0.1888
18	rs12954459	8251933	1.19	0.153209069243504	1.58	0.577869115575703	1.07365865307972	0.230391933645373	0.1283	0.079	0.0044	0.0035	0.0066	0.0039	0.0032	0.0229	0.1695	0.0061	0.007	0.0079	0.0832	0.0104	0.0077	0.0055	0.0037	0.1247	0.0677	0.004	0.0075	0.0063	0.0289	0.0052	0.011	0.1876
18	rs79636817	8254636	1.19	0.153209069243504	1.58	0.577869115575703	4.06837107301263	0.438483950564184	0.1272	0.0766	0.0054	0.0033	0.0068	0.0041	0.0032	0.0201	0.173	0.0072	0.0072	0.0085	0.0796	0.0111	0.0084	0.0085	0.0033	0.123	0.069	0.0058	0.007	0.0067	0.0303	0.0063	0.011	0.183
18	rs117133739	8255151	1.19	0.153209069243504	1.59	0.542287549749139	4.06357275260565	0.48275096000509	0.1272	0.0766	0.0054	0.0033	0.0068	0.0041	0.0032	0.0201	0.173	0.0072	0.0072	0.0086	0.0796	0.0111	0.0084	0.0085	0.0033	0.1229	0.069	0.0058	0.007	0.0067	0.0303	0.0063	0.011	0.1829
18	rs8094332	8257256	1.19	0.153209069243504	1.59	0.542287549749139	4.01949767053309	0.470568050243746	0.1272	0.0766	0.0056	0.0032	0.0068	0.0041	0.0032	0.0201	0.173	0.0072	0.0072	0.0088	0.0795	0.0111	0.0084	0.0084	0.0033	0.1228	0.069	0.0059	0.0069	0.0067	0.0304	0.0063	0.0111	0.1828
18	rs72913110	8261070	1.19	0.153209069243504	1.6	0.508176723760061	4.06247620089513	0.496107567559086	0.1271	0.0766	0.0056	0.0032	0.0068	0.0041	0.0032	0.0202	0.1731	0.0071	0.0072	0.0088	0.0794	0.0111	0.0084	0.0084	0.0033	0.1229	0.069	0.0059	0.0069	0.0067	0.0304	0.0063	0.0111	0.1827
18	rs111799335	8262753	1.19	0.153209069243504	1.6	0.508176723760061	4.05795374079578	0.47178269885563	0.1271	0.0766	0.0056	0.0032	0.0068	0.0041	0.0032	0.0202	0.1731	0.0071	0.0072	0.0088	0.0793	0.0111	0.0084	0.0084	0.0033	0.1229	0.069	0.0059	0.0069	0.0067	0.0304	0.0063	0.0111	0.1827
18	rs59943563	8266569	1.19	0.153209069243504	1.6	0.508176723760061	4.03905588673292	0.459136845881945	0.1271	0.0766	0.0056	0.0032	0.0068	0.0041	0.0032	0.0203	0.1732	0.0071	0.0072	0.0088	0.0792	0.0111	0.0084	0.0084	0.0033	0.1228	0.0691	0.0059	0.0069	0.0067	0.0304	0.0062	0.0111	0.1827
18	rs8085847	8268082	1.19	0.153209069243504	1.57	0.614941920479678	4.02264172139584	0.469354217380389	0.1271	0.0766	0.0057	0.0032	0.0068	0.0041	0.0032	0.0203	0.1733	0.0071	0.0071	0.0088	0.0792	0.0111	0.0084	0.0084	0.0033	0.1228	0.0691	0.0059	0.0069	0.0067	0.0304	0.0062	0.0111	0.1827
18	rs71362022	8273670	1.19	0.153209069243504	1.57	0.614941920479678	4.02305186241226	0.470972842561593	0.1271	0.0766	0.0057	0.0032	0.0068	0.0041	0.0032	0.0203	0.1733	0.0071	0.0071	0.0088	0.0792	0.0111	0.0084	0.0084	0.0033	0.1229	0.0691	0.0059	0.0069	0.0067	0.0304	0.0062	0.0111	0.1826
18	rs74897863	8279326	1.19	0.153209069243504	1.57	0.614941920479678	3.73064370552776	0.429635355396446	0.1276	0.0762	0.0058	0.0031	0.0068	0.0041	0.003	0.0197	0.1739	0.0069	0.0071	0.0084	0.0788	0.0114	0.0084	0.0083	0.0032	0.1239	0.0696	0.0062	0.0069	0.0066	0.0308	0.0063	0.0109	0.1816
18	rs80006423	8280745	1.19	0.153209069243504	1.57	0.614941920479678	3.75210087137552	0.4847892551313	0.1279	0.076	0.0059	0.0031	0.0067	0.0041	0.0029	0.0193	0.1742	0.0068	0.0071	0.0082	0.0786	0.0116	0.0083	0.0082	0.0032	0.1246	0.0699	0.0063	0.007	0.0066	0.0311	0.0063	0.0108	0.1809
18	rs117562363	8286090	1.18	0.173671271070618	1.57	0.614941920479678	3.72019536073261	0.520049079486106	0.128	0.0758	0.0059	0.003	0.0067	0.0041	0.0029	0.0192	0.1744	0.0068	0.0071	0.0081	0.0784	0.0117	0.0083	0.0082	0.0031	0.1249	0.07	0.0064	0.007	0.0066	0.0311	0.0064	0.0107	0.1805
18	rs77709126	8288308	1.18	0.173671271070618	1.56	0.653525583231	3.6022051248607	0.454852491477567	0.1281	0.0758	0.0059	0.003	0.0067	0.0041	0.0029	0.0192	0.1745	0.0067	0.0071	0.0081	0.0784	0.0117	0.0083	0.0082	0.0031	0.1249	0.0701	0.0064	0.007	0.0066	0.031	0.0064	0.0106	0.1806
18	rs77333055	8288361	1.18	0.173671271070618	1.56	0.653525583231	3.59848901571184	0.453114997055582	0.1281	0.0758	0.0059	0.003	0.0067	0.0041	0.0029	0.0192	0.1745	0.0067	0.0071	0.0081	0.0784	0.0117	0.0083	0.0082	0.0031	0.1249	0.0701	0.0064	0.007	0.0066	0.031	0.0064	0.0106	0.1806
18	rs11876028	8289805	1.18	0.173671271070618	1.56	0.653525583231	3.48118345555076	0.424900941418479	0.1283	0.0758	0.0059	0.003	0.0067	0.0041	0.0029	0.0192	0.1746	0.0065	0.0071	0.0081	0.0785	0.0116	0.0083	0.0082	0.0031	0.1251	0.0702	0.0064	0.007	0.0066	0.0309	0.0064	0.0105	0.1806
18	rs116870329	8290420	1.18	0.173671271070618	1.56	0.653525583231	3.61508687590529	0.433987584331705	0.1283	0.0758	0.006	0.003	0.0067	0.0041	0.0029	0.0192	0.1746	0.0065	0.0071	0.0082	0.0783	0.0116	0.0084	0.0082	0.0031	0.1252	0.0702	0.0064	0.007	0.0066	0.0309	0.0064	0.0104	0.1805
18	rs1961142	8294814	1.18	0.173671271070618	1.56	0.653525583231	3.78407946398633	0.39512213763821	0.1284	0.0758	0.0059	0.003	0.0067	0.0039	0.0029	0.0193	0.1747	0.0065	0.0072	0.0085	0.0779	0.0113	0.0084	0.0082	0.0031	0.1254	0.0706	0.0064	0.007	0.0065	0.0309	0.0063	0.0104	0.1804
18	rs118177843	8297867	1.18	0.173671271070618	1.56	0.653525583231	3.84217460201712	0.376578502051919	0.1289	0.0759	0.006	0.003	0.0067	0.0039	0.0029	0.0193	0.1746	0.0065	0.0072	0.0085	0.0779	0.0113	0.0084	0.0082	0.0031	0.1252	0.0705	0.0063	0.007	0.0065	0.0309	0.0063	0.0106	0.1803
18	rs9949149	8298633	1.18	0.173671271070618	1.56	0.653525583231	3.87300225961105	0.345701403819056	0.129	0.0759	0.006	0.003	0.0067	0.0039	0.0029	0.0192	0.1746	0.0065	0.0072	0.0085	0.0778	0.0113	0.0085	0.0082	0.0031	0.1252	0.0706	0.0063	0.0069	0.0065	0.0309	0.0063	0.0106	0.1802
18	rs4798623	8299062	1.18	0.173671271070618	1.56	0.653525583231	3.91760099658168	0.352165307470376	0.1292	0.0759	0.006	0.003	0.0067	0.0038	0.0029	0.0192	0.1746	0.0065	0.0072	0.0085	0.0779	0.0113	0.0085	0.0082	0.0031	0.1253	0.0706	0.0063	0.0069	0.0065	0.0308	0.0063	0.0106	0.1802
18	rs679561	8303370	1.17	0.196050020118376	1.56	0.653525583231	3.23670169669821	0.203242205344153	0.1301	0.0758	0.0058	0.003	0.0066	0.0037	0.0029	0.0193	0.1759	0.006	0.007	0.0085	0.0803	0.0106	0.0076	0.0076	0.0026	0.1267	0.0713	0.0062	0.0072	0.0055	0.0307	0.0062	0.0102	0.1788
18	rs603596	8306509	1.17	0.196050020118376	1.56	0.653525583231	2.920773736382	0.215229846873593	0.1306	0.076	0.0058	0.003	0.0067	0.0038	0.0029	0.0192	0.1761	0.0061	0.0069	0.0085	0.0807	0.0105	0.0075	0.0073	0.0026	0.127	0.0711	0.0062	0.0072	0.0054	0.0307	0.0062	0.01	0.1781
18	rs117585093	8313015	1.17	0.196050020118376	1.56	0.653525583231	2.81170009835883	0.231487736252763	0.1306	0.076	0.0059	0.003	0.0067	0.0039	0.0028	0.0192	0.1765	0.0061	0.007	0.0085	0.0805	0.0105	0.0076	0.0073	0.0026	0.1269	0.071	0.0063	0.0072	0.0055	0.0304	0.0063	0.0099	0.178
18	rs628683	8313433	1.16	0.220431575918666	1.56	0.653525583231	2.83497795220302	0.269598107849824	0.1306	0.076	0.0059	0.003	0.0067	0.004	0.0028	0.0192	0.1766	0.0061	0.007	0.0085	0.0805	0.0105	0.0076	0.0073	0.0026	0.1269	0.0709	0.0063	0.0072	0.0055	0.0304	0.0063	0.0099	0.178
18	rs78055417	8324985	1.16	0.220431575918666	1.56	0.653525583231	0.92123505218205	0.371633636829433	0.1308	0.0763	0.0056	0.0027	0.0067	0.0036	0.0026	0.0192	0.1779	0.0059	0.0068	0.0084	0.0797	0.0103	0.0073	0.0044	0.0024	0.1293	0.0709	0.0076	0.0072	0.0053	0.03	0.006	0.0101	0.1796
18	rs1272648	8325980	1.16	0.220431575918666	1.56	0.653525583231	0.923725510005048	0.406236065819739	0.1308	0.0763	0.0056	0.0027	0.0067	0.0036	0.0026	0.0192	0.1779	0.0059	0.0068	0.0084	0.0797	0.0103	0.0073	0.0044	0.0024	0.1294	0.0709	0.0076	0.0072	0.0053	0.0299	0.006	0.0101	0.1797
18	rs582420	8332974	1.14	0.275532638758866	1.56	0.653525583231	0.494503659085606	0.350795078060429	0.133	0.076	0.0051	0.0024	0.0065	0.0034	0.0024	0.0194	0.1802	0.0055	0.0064	0.0075	0.0796	0.01	0.0067	0.0033	0.0022	0.1308	0.0707	0.0082	0.0072	0.0051	0.0293	0.0054	0.0098	0.1804
18	rs16953292	8333289	1.14	0.275532638758866	1.56	0.653525583231	0.480302534696308	0.417695230975355	0.1335	0.0755	0.0049	0.0023	0.0064	0.0033	0.0024	0.0193	0.1807	0.0053	0.0062	0.0075	0.08	0.0098	0.0065	0.0027	0.002	0.1314	0.0706	0.0083	0.0074	0.0052	0.0292	0.0052	0.0102	0.1809
18	rs117512810	8333605	1.14	0.275532638758866	1.56	0.653525583231	0.477708377737803	0.418741260159837	0.1335	0.0755	0.0049	0.0023	0.0064	0.0033	0.0024	0.0193	0.1807	0.0052	0.0062	0.0075	0.08	0.0098	0.0065	0.0027	0.002	0.1313	0.0706	0.0084	0.0074	0.0052	0.0292	0.0052	0.0102	0.181
18	rs16953299	8333662	1.14	0.275532638758866	1.56	0.653525583231	0.47844887027717	0.429108613084435	0.1335	0.0755	0.0049	0.0023	0.0064	0.0033	0.0024	0.0193	0.1807	0.0052	0.0062	0.0075	0.08	0.0098	0.0065	0.0027	0.002	0.1313	0.0706	0.0084	0.0074	0.0052	0.0292	0.0052	0.0102	0.1811
18	rs73939439	8338825	1.14	0.275532638758866	1.56	0.653525583231	0.484330718508655	0.371380550087969	0.1335	0.0756	0.0049	0.0023	0.0064	0.0034	0.0024	0.0192	0.1809	0.0052	0.0061	0.0075	0.0802	0.0097	0.0065	0.0027	0.002	0.1313	0.0704	0.0084	0.0074	0.0052	0.0291	0.0052	0.0102	0.181
18	Affx-15459317	8342478	1.14	0.275532638758866	1.56	0.653525583231	0.471007744547235	0.383966154547333	0.1333	0.0754	0.0048	0.0024	0.0064	0.0034	0.0024	0.0191	0.1813	0.0052	0.006	0.0075	0.0803	0.0096	0.0064	0.0027	0.002	0.1317	0.0706	0.0085	0.0073	0.0052	0.0288	0.0052	0.0102	0.1811
18	rs606954	8348401	1.13	0.306408690300974	1.58	0.577869115575703	0.650294632557546	0.521710678767445	0.1329	0.0749	0.0048	0.0024	0.0064	0.0034	0.0025	0.019	0.1816	0.0054	0.0059	0.0078	0.0806	0.0096	0.0065	0.0024	0.002	0.1317	0.0708	0.0086	0.0073	0.0053	0.0287	0.0052	0.0107	0.1806
18	rs17490807	8351391	1.13	0.306408690300974	1.58	0.577869115575703	0.64325387360166	0.478681032636326	0.1326	0.0748	0.0048	0.0024	0.0064	0.0034	0.0025	0.019	0.1817	0.0055	0.0059	0.0078	0.0806	0.0096	0.0065	0.0024	0.002	0.1318	0.0708	0.0086	0.0072	0.0053	0.0287	0.0052	0.0108	0.1806
18	rs72906446	8359270	1.13	0.306408690300974	1.58	0.577869115575703	0.592216709143834	0.330183462467685	0.133	0.0752	0.0045	0.0025	0.0064	0.0034	0.0025	0.0184	0.1833	0.0056	0.0054	0.0076	0.0808	0.0093	0.0062	0.0022	0.0021	0.1319	0.0711	0.0085	0.0073	0.005	0.0283	0.0055	0.011	0.1797
18	rs2242146	8360717	1.13	0.306408690300974	1.59	0.542287549749139	0.56820053937123	0.355660053271068	0.1331	0.0752	0.0045	0.0025	0.0064	0.0034	0.0026	0.0184	0.1833	0.0056	0.0054	0.0076	0.0809	0.0093	0.0062	0.0022	0.0022	0.1316	0.0711	0.0085	0.0073	0.005	0.0281	0.0057	0.011	0.1797
18	rs8094662	8363296	1.13	0.306408690300974	1.59	0.542287549749139	0.590373898633218	0.365195160757507	0.1331	0.0752	0.0046	0.0026	0.0064	0.0034	0.0026	0.0183	0.1836	0.0054	0.0054	0.0076	0.081	0.0093	0.0062	0.0022	0.0022	0.1314	0.0711	0.0085	0.0073	0.005	0.0281	0.0057	0.0111	0.1796
18	rs2169014	8364598	1.12	0.339600448506511	1.59	0.542287549749139	0.361898650005593	0.292206632606376	0.1334	0.0751	0.0042	0.0027	0.0064	0.0034	0.0025	0.0182	0.184	0.0055	0.0056	0.0069	0.081	0.0092	0.0061	0.0023	0.0022	0.1309	0.0712	0.0087	0.0073	0.0051	0.0279	0.0058	0.0112	0.18
18	rs11662819	8364742	1.12	0.339600448506511	1.58	0.577869115575703	0.368535182450012	0.264549066928429	0.1334	0.0751	0.0042	0.0027	0.0065	0.0034	0.0024	0.0181	0.184	0.0055	0.0056	0.0069	0.081	0.0091	0.0061	0.0023	0.0022	0.131	0.0711	0.0087	0.0073	0.0051	0.0279	0.0058	0.0112	0.18
18	rs4797313	8367675	1.12	0.339600448506511	1.57	0.614941920479678	0.329544501088766	0.114873793652153	0.1344	0.076	0.0044	0.0028	0.0063	0.0032	0.0021	0.0172	0.1851	0.0053	0.0052	0.0062	0.0804	0.0086	0.0057	0.002	0.0022	0.1317	0.0712	0.0087	0.0072	0.0051	0.0269	0.0058	0.0111	0.1817
18	rs12454571	8368417	1.12	0.339600448506511	1.56	0.653525583231	0.328266669035967	0.106595165313916	0.1345	0.076	0.0044	0.0028	0.0062	0.0032	0.0021	0.017	0.1853	0.0053	0.0052	0.0062	0.0803	0.0086	0.0057	0.002	0.0023	0.1318	0.0711	0.0087	0.0072	0.0051	0.0269	0.0058	0.011	0.1819
18	rs2290820	8370737	1.12	0.339600448506511	1.56	0.653525583231	0.292582750026875	0.0835388748898197	0.1349	0.0761	0.0044	0.0028	0.0061	0.0032	0.0021	0.0168	0.1853	0.0052	0.0051	0.006	0.0807	0.0085	0.0057	0.002	0.0023	0.132	0.0712	0.0086	0.0071	0.0051	0.0267	0.0057	0.0109	0.182
18	rs72906465	8371240	1.12	0.339600448506511	1.55	0.693638871087907	0.277795284033172	0.0769916772619954	0.135	0.0761	0.0044	0.0028	0.0061	0.0032	0.0021	0.0167	0.1853	0.0052	0.0051	0.006	0.0808	0.0084	0.0057	0.002	0.0023	0.1322	0.0712	0.0086	0.0071	0.0051	0.0266	0.0057	0.0108	0.1819
18	rs8096004	8371386	1.12	0.339600448506511	1.55	0.693638871087907	0.277608370033638	0.0760429869509714	0.135	0.0762	0.0044	0.0028	0.0061	0.0032	0.0021	0.0167	0.1854	0.0052	0.0051	0.006	0.0808	0.0084	0.0057	0.002	0.0023	0.1321	0.0712	0.0086	0.0071	0.0051	0.0266	0.0057	0.0108	0.1818
18	rs55837035	8372641	1.12	0.339600448506511	1.55	0.693638871087907	0.268716182091998	0.0718694516388229	0.1352	0.0762	0.0042	0.0028	0.0061	0.0032	0.0021	0.0168	0.1854	0.0052	0.0051	0.006	0.0809	0.0084	0.0057	0.002	0.0023	0.132	0.0713	0.0085	0.0071	0.0051	0.0266	0.0057	0.0108	0.1818
18	rs2155753	8372783	1.12	0.339600448506511	1.55	0.693638871087907	0.256655382771033	0.0715142217941962	0.1351	0.0762	0.0041	0.0028	0.006	0.0032	0.0021	0.0169	0.1853	0.0052	0.005	0.0058	0.0809	0.0085	0.0058	0.002	0.0023	0.1321	0.0713	0.0085	0.0071	0.0051	0.0266	0.0058	0.0108	0.1819
18	rs143223525	8376264	1.12	0.339600448506511	1.55	0.693638871087907	0.244198306248726	0.0703823905035144	0.1354	0.0763	0.0041	0.0028	0.006	0.0032	0.0022	0.0169	0.1853	0.0052	0.005	0.0058	0.0811	0.0084	0.0059	0.0021	0.0023	0.1317	0.0713	0.0083	0.0071	0.0052	0.0266	0.0058	0.0107	0.1817
18	rs57391962	8379296	1.12	0.339600448506511	1.55	0.693638871087907	0.219647324218262	0.0614679728446678	0.1363	0.0766	0.0042	0.0028	0.0059	0.0033	0.0023	0.0168	0.185	0.0052	0.0049	0.0059	0.0815	0.0082	0.0061	0.0021	0.0023	0.1314	0.0714	0.0077	0.0072	0.0056	0.0268	0.0057	0.0104	0.181
18	rs607017	8386603	1.12	0.339600448506511	1.55	0.693638871087907	0.189364906825695	0.0435938262259931	0.1364	0.0767	0.0039	0.0029	0.0058	0.0034	0.0025	0.0167	0.185	0.0052	0.0049	0.0055	0.0813	0.0083	0.006	0.0022	0.0025	0.1319	0.0708	0.0074	0.0073	0.0059	0.0271	0.0057	0.0103	0.1806
18	rs117066009	8386826	1.12	0.339600448506511	1.55	0.693638871087907	0.196542711908025	0.0456808493126426	0.1363	0.0767	0.0039	0.0029	0.0058	0.0034	0.0025	0.0167	0.185	0.0052	0.0049	0.0055	0.0812	0.0082	0.006	0.0022	0.0025	0.1322	0.0708	0.0073	0.0073	0.0061	0.0271	0.0057	0.0103	0.1805
18	rs593978	8387195	1.12	0.339600448506511	1.55	0.693638871087907	0.211114496703811	0.046032885392933	0.1363	0.0768	0.0039	0.0028	0.0057	0.0034	0.0025	0.0167	0.185	0.0052	0.0049	0.0055	0.0811	0.0082	0.006	0.0022	0.0025	0.1323	0.0708	0.0073	0.0073	0.0061	0.0272	0.0057	0.0104	0.1805
18	rs593950	8387219	1.12	0.339600448506511	1.54	0.735299729443272	0.21175793603861	0.0459741297644504	0.1364	0.0768	0.0039	0.0028	0.0057	0.0034	0.0025	0.0167	0.1849	0.0052	0.0049	0.0055	0.0811	0.0082	0.006	0.0022	0.0025	0.1323	0.0708	0.0073	0.0073	0.0061	0.0272	0.0057	0.0104	0.1805
18	rs75372157	8390363	1.12	0.339600448506511	1.53	0.778525311864042	0.252509695268414	0.0523225133194896	0.1364	0.0765	0.0039	0.0028	0.0057	0.0034	0.0027	0.0166	0.1851	0.0051	0.005	0.0063	0.081	0.0082	0.006	0.0022	0.0026	0.1313	0.071	0.0073	0.0073	0.0061	0.0272	0.0055	0.0101	0.1808
18	rs9960332	8391755	1.12	0.339600448506511	1.52	0.823332010267983	0.276628182170538	0.0523225133194896	0.1364	0.0763	0.0039	0.0028	0.0056	0.0035	0.0028	0.0166	0.1852	0.0051	0.005	0.0066	0.081	0.0082	0.006	0.0022	0.0027	0.1308	0.0712	0.0074	0.0073	0.0061	0.0272	0.0055	0.01	0.181
18	rs653558	8393720	1.12	0.339600448506511	1.51	0.869735485018148	0.29571509875109	0.0586974023539478	0.1366	0.0762	0.0039	0.0027	0.0056	0.0035	0.0028	0.0165	0.1854	0.0051	0.0049	0.0067	0.081	0.0082	0.006	0.0022	0.0027	0.1307	0.0711	0.0074	0.0072	0.0061	0.0273	0.0054	0.0098	0.1813
18	rs72909667	8394785	1.12	0.339600448506511	1.51	0.869735485018148	0.328317732563382	0.0758974623512291	0.1367	0.0762	0.0039	0.0027	0.0055	0.0035	0.0028	0.0165	0.1856	0.0051	0.0049	0.0067	0.0809	0.0082	0.006	0.0022	0.0027	0.1307	0.0711	0.0074	0.0073	0.0061	0.0273	0.0054	0.0097	0.1812
18	rs72909668	8395091	1.12	0.339600448506511	1.51	0.869735485018148	0.333856983226271	0.0747373861482215	0.1367	0.0762	0.0039	0.0027	0.0055	0.0035	0.0028	0.0165	0.1856	0.0051	0.0049	0.0067	0.0809	0.0082	0.006	0.0022	0.0027	0.1307	0.0711	0.0074	0.0073	0.0061	0.0273	0.0054	0.0097	0.1812
18	rs3786367	8397840	1.12	0.339600448506511	1.51	0.869735485018148	0.352457043581298	0.101890344209039	0.1369	0.0762	0.0039	0.0027	0.0055	0.0034	0.0028	0.0163	0.1859	0.0051	0.005	0.0068	0.0808	0.0082	0.0061	0.0022	0.0027	0.1306	0.0711	0.0074	0.0073	0.0061	0.0273	0.0054	0.0094	0.1812
18	rs609949	8403180	1.12	0.339600448506511	1.5	0.917750694748585	0.47721502516433	0.155197818379326	0.137	0.0762	0.0039	0.0027	0.0054	0.0035	0.0029	0.0162	0.1861	0.005	0.005	0.0069	0.0803	0.0081	0.0063	0.0022	0.0027	0.1305	0.0711	0.0073	0.0073	0.0062	0.0273	0.0055	0.0094	0.1808
18	rs3786364	8404603	1.12	0.339600448506511	1.5	0.917750694748585	0.50560223768827	0.199367065289006	0.137	0.0763	0.0039	0.0027	0.0054	0.0034	0.003	0.0162	0.1861	0.005	0.005	0.0069	0.0802	0.0081	0.0064	0.0023	0.0028	0.1304	0.071	0.0073	0.0072	0.0062	0.0273	0.0056	0.0094	0.1807
18	rs16953452	8405313	1.12	0.339600448506511	1.5	0.917750694748585	0.544715487511593	0.279202439070719	0.1369	0.0763	0.0039	0.0027	0.0054	0.0034	0.003	0.0162	0.1861	0.005	0.005	0.0069	0.0802	0.0081	0.0064	0.0023	0.0028	0.1304	0.071	0.0073	0.0072	0.0062	0.0273	0.0056	0.0094	0.1807
18	rs635269	8408431	1.12	0.339600448506511	1.5	0.917750694748585	0.645312712450861	0.451245812791535	0.1367	0.0766	0.004	0.0027	0.0054	0.0034	0.0031	0.0162	0.1859	0.0051	0.005	0.0069	0.0802	0.0082	0.0065	0.0022	0.0028	0.1303	0.0709	0.0073	0.0072	0.0062	0.0272	0.0057	0.0093	0.1805
18	rs58560641	8414713	1.12	0.339600448506511	1.49	0.967391925764805	0.387756158350388	0.395379635288288	0.1349	0.0767	0.0045	0.0031	0.0058	0.0039	0.0038	0.0165	0.183	0.0051	0.0053	0.007	0.082	0.0083	0.0069	0.0029	0.0034	0.1291	0.0709	0.0074	0.0072	0.0063	0.0271	0.0062	0.0098	0.1786
18	rs682678	8415381	1.12	0.339600448506511	1.49	0.967391925764805	0.256386806662344	0.315962096114256	0.1331	0.0771	0.005	0.0034	0.0062	0.0044	0.0044	0.0165	0.1805	0.0052	0.0056	0.0075	0.0833	0.0084	0.0073	0.0034	0.0039	0.1283	0.0708	0.0074	0.0071	0.0066	0.0265	0.0066	0.0098	0.1771
18	rs73939474	8416510	1.11	0.375177619549844	1.49	0.967391925764805	0.261380279213824	0.271672146516398	0.1319	0.0783	0.0057	0.0038	0.0065	0.0049	0.0051	0.0168	0.1757	0.0054	0.006	0.0081	0.0833	0.0085	0.0076	0.004	0.0047	0.1288	0.0709	0.0077	0.0067	0.0066	0.0268	0.0073	0.0102	0.1741
18	rs17570985	8418606	1.1	0.413206464175836	1.5	0.917750694748585	0.261968530506889	0.279435143471736	0.1319	0.0784	0.0058	0.0039	0.0065	0.005	0.0052	0.0168	0.1751	0.0055	0.0061	0.0083	0.0833	0.0085	0.0077	0.0041	0.0048	0.1287	0.0708	0.0078	0.0066	0.0066	0.0269	0.0074	0.0103	0.1734
18	rs12968293	8418769	1.1	0.413206464175836	1.51	0.869735485018148	0.256789728338104	0.271326131684675	0.1318	0.0784	0.0058	0.0039	0.0065	0.005	0.0052	0.0168	0.1751	0.0055	0.0061	0.0083	0.0833	0.0085	0.0077	0.0041	0.0048	0.1287	0.0708	0.0078	0.0066	0.0066	0.0269	0.0074	0.0103	0.1734
18	rs79262139	8421699	1.1	0.413206464175836	1.51	0.869735485018148	0.297942567658955	0.290909901413091	0.1316	0.0784	0.006	0.004	0.0065	0.0051	0.0054	0.0171	0.1745	0.0055	0.0061	0.0085	0.0831	0.0085	0.0077	0.0042	0.005	0.1289	0.0712	0.0078	0.0065	0.0066	0.0272	0.0075	0.0103	0.1722
18	rs35904503	8422771	1.09	0.453749840114468	1.5	0.917750694748585	0.316482107080502	0.30814180745791	0.1314	0.0784	0.006	0.004	0.0066	0.0052	0.0055	0.0172	0.1742	0.0055	0.0061	0.0085	0.083	0.0084	0.0078	0.0043	0.0051	0.129	0.0714	0.0077	0.0065	0.0066	0.0274	0.0076	0.0103	0.1716
18	rs72925452	8422819	1.09	0.453749840114468	1.51	0.869735485018148	0.345866659743728	0.330061135992204	0.1314	0.0784	0.006	0.004	0.0066	0.0052	0.0055	0.017	0.1742	0.0055	0.0059	0.0086	0.0831	0.0084	0.0078	0.0043	0.0051	0.129	0.0715	0.0077	0.0065	0.0066	0.0274	0.0076	0.0103	0.1716
18	rs62086610	8429077	1.08	0.496867270490283	1.51	0.869735485018148	0.474567494677139	0.401702735965235	0.1307	0.0788	0.0064	0.0042	0.0067	0.0054	0.0059	0.0174	0.1717	0.0055	0.0058	0.0089	0.0826	0.0081	0.0078	0.0046	0.0057	0.1292	0.0724	0.0076	0.0066	0.0066	0.0278	0.0078	0.0101	0.1711
18	rs17571146	8429650	1.08	0.496867270490283	1.51	0.869735485018148	0.448606942754622	0.378485250291297	0.1305	0.0789	0.0064	0.0042	0.0067	0.0054	0.0059	0.0174	0.1717	0.0055	0.0058	0.0089	0.0827	0.0081	0.0078	0.0046	0.0057	0.1292	0.0723	0.0076	0.0066	0.0066	0.0278	0.0078	0.0101	0.1711
18	rs8096865	8430248	1.08	0.496867270490283	1.53	0.778525311864042	0.43731201140931	0.367968643820657	0.1305	0.0789	0.0064	0.0042	0.0067	0.0054	0.0059	0.0174	0.1717	0.0055	0.0058	0.0089	0.0827	0.008	0.0078	0.0046	0.0057	0.1292	0.0724	0.0076	0.0066	0.0066	0.0278	0.0078	0.0101	0.1711
18	rs13381913	8437272	1.08	0.496867270490283	1.53	0.778525311864042	0.432833840597142	0.420704473035851	0.1308	0.0788	0.0065	0.0042	0.0067	0.0054	0.006	0.0175	0.1716	0.0054	0.0058	0.009	0.0826	0.0079	0.0078	0.0047	0.0058	0.1288	0.0722	0.0076	0.0066	0.0066	0.0278	0.0079	0.01	0.1713
18	rs73941812	8438344	1.08	0.496867270490283	1.53	0.778525311864042	0.530096455957882	0.506117140511513	0.1307	0.0788	0.0065	0.0042	0.0067	0.0055	0.006	0.0175	0.1713	0.0054	0.0058	0.009	0.0827	0.0079	0.0078	0.0047	0.0061	0.1288	0.0722	0.0076	0.0066	0.0066	0.0278	0.0079	0.01	0.1712
18	rs9948091	8440357	1.08	0.496867270490283	1.53	0.778525311864042	0.5168829255315	0.504880337590322	0.1309	0.0786	0.0066	0.0045	0.0067	0.0056	0.0063	0.0175	0.1702	0.0052	0.0059	0.0093	0.0833	0.008	0.008	0.005	0.0061	0.1284	0.0726	0.0076	0.0066	0.0066	0.0278	0.0078	0.0101	0.1698
18	rs72927496	8441937	1.08	0.496867270490283	1.53	0.778525311864042	0.634343354512939	0.614906121344417	0.1308	0.0784	0.0069	0.0049	0.0068	0.0059	0.0067	0.0171	0.1687	0.0054	0.0059	0.0096	0.0836	0.0079	0.008	0.0053	0.0065	0.1282	0.0731	0.0075	0.0067	0.0068	0.0278	0.0081	0.0101	0.1685
18	rs76019060	8442561	1.07	0.542615033110665	1.53	0.778525311864042	0.622061803654111	0.653535137165175	0.1308	0.0782	0.007	0.005	0.0068	0.0061	0.0068	0.0169	0.1681	0.0055	0.0059	0.0097	0.0837	0.0079	0.008	0.0054	0.0067	0.128	0.0732	0.0075	0.0067	0.0069	0.0277	0.0082	0.0102	0.168
18	rs670801	8443046	1.07	0.542615033110665	1.53	0.778525311864042	0.565256193714652	0.687959716897976	0.1307	0.0781	0.0071	0.0051	0.0068	0.0062	0.0069	0.0168	0.1677	0.0055	0.0059	0.0098	0.0837	0.008	0.0081	0.0055	0.0068	0.1278	0.0734	0.0075	0.0067	0.007	0.0276	0.0083	0.0102	0.1677
18	rs118037353	8443155	1.07	0.542615033110665	1.52	0.823332010267983	0.584250441230478	0.710682260764555	0.1307	0.0782	0.0071	0.0051	0.0068	0.0062	0.0069	0.0168	0.1677	0.0055	0.0059	0.0098	0.0837	0.008	0.0081	0.0055	0.0068	0.1277	0.0735	0.0075	0.0067	0.007	0.0276	0.0083	0.0102	0.1677
18	rs17493589	8446393	1.07	0.542615033110665	1.53	0.778525311864042	0.548465490681764	0.788948319117118	0.1305	0.0785	0.0072	0.0052	0.0068	0.0063	0.007	0.0168	0.167	0.0056	0.0059	0.0099	0.0837	0.008	0.0081	0.0058	0.0069	0.1273	0.0737	0.0076	0.0067	0.007	0.0276	0.0087	0.0101	0.1671
18	rs9304012	8447533	1.07	0.542615033110665	1.52	0.823332010267983	0.524340356681331	0.813426970307083	0.1303	0.0785	0.0072	0.0052	0.0068	0.0064	0.007	0.0168	0.1665	0.0056	0.0059	0.01	0.0837	0.008	0.0081	0.0058	0.0069	0.1273	0.0743	0.0076	0.0067	0.007	0.0276	0.0087	0.0101	0.1672
18	rs621444	8448214	1.07	0.542615033110665	1.51	0.869735485018148	0.602089900669052	0.974244524193814	0.1301	0.0783	0.0072	0.0053	0.0067	0.0065	0.0071	0.0168	0.1663	0.0055	0.0059	0.0099	0.0839	0.0079	0.0081	0.006	0.007	0.1272	0.0745	0.0075	0.0067	0.0072	0.0278	0.0087	0.0101	0.1668
18	rs597562	8449815	1.07	0.542615033110665	1.49	0.967391925764805	0.622271418843236	1.29507397601808	0.1299	0.0777	0.0075	0.0057	0.0068	0.007	0.0075	0.0159	0.1652	0.0057	0.0062	0.01	0.0847	0.0078	0.0086	0.007	0.0078	0.1254	0.0756	0.0075	0.0068	0.0076	0.027	0.009	0.01	0.1653
18	rs2069083	8450224	1.07	0.542615033110665	1.48	1.01867282088958	0.558258866863414	1.40502167012709	0.13	0.0772	0.0075	0.0063	0.0068	0.0072	0.0077	0.016	0.1641	0.0059	0.0063	0.0101	0.0855	0.0078	0.0088	0.0073	0.0081	0.1241	0.0761	0.0075	0.0069	0.0079	0.027	0.0092	0.0101	0.1638
18	rs12605482	8450613	1.07	0.542615033110665	1.48	1.01867282088958	0.474506009308376	1.64267388284919	0.1303	0.0763	0.0077	0.0067	0.0068	0.0076	0.0082	0.0159	0.1612	0.0062	0.0064	0.0101	0.0868	0.0078	0.0087	0.0077	0.0083	0.123	0.0778	0.0077	0.007	0.008	0.027	0.0093	0.0102	0.1624
18	rs11661038	8450762	1.08	0.496867270490283	1.49	0.967391925764805	0.402015028089666	1.67758279902624	0.1301	0.076	0.0078	0.0068	0.0068	0.0077	0.0082	0.0159	0.1605	0.0061	0.0065	0.01	0.0874	0.0077	0.0086	0.0077	0.0082	0.1229	0.0785	0.0077	0.0068	0.0081	0.0271	0.0094	0.0099	0.1623
18	rs74564979	8450958	1.08	0.496867270490283	1.49	0.967391925764805	0.397158165913647	1.69612895826228	0.1303	0.0757	0.0077	0.0068	0.0068	0.0077	0.0085	0.0159	0.1597	0.0062	0.0065	0.0099	0.0881	0.0076	0.0085	0.0077	0.0082	0.1225	0.0792	0.0077	0.0068	0.008	0.0271	0.0092	0.0098	0.1625
18	rs16953556	8454044	1.07	0.542615033110665	1.48	1.01867282088958	0.17917683165397	1.73419000236382	0.1319	0.0733	0.0069	0.0073	0.0066	0.0081	0.009	0.0159	0.1537	0.0061	0.0066	0.0091	0.0938	0.007	0.0075	0.0078	0.0082	0.1198	0.0848	0.0078	0.0063	0.0075	0.0276	0.0084	0.0094	0.1646
18	rs639464	8454630	1.07	0.542615033110665	1.48	1.01867282088958	0.169738027566504	1.66360597688296	0.1318	0.0732	0.0069	0.0073	0.0066	0.0081	0.0088	0.0159	0.1537	0.0061	0.0066	0.009	0.094	0.007	0.0075	0.0078	0.0082	0.12	0.0848	0.0078	0.0063	0.0075	0.0276	0.0085	0.0094	0.1645
18	rs6506585	8455546	1.07	0.542615033110665	1.49	0.967391925764805	0.153413925127786	1.64720576993268	0.1316	0.0731	0.0069	0.0073	0.0066	0.0081	0.0088	0.0159	0.1538	0.0061	0.0066	0.009	0.0941	0.007	0.0075	0.0078	0.0081	0.1202	0.0847	0.0078	0.0063	0.0075	0.0276	0.0086	0.0094	0.1644
18	rs591233	8458714	1.07	0.542615033110665	1.48	1.01867282088958	0.133058650318882	1.61430582138217	0.1313	0.0727	0.0069	0.0074	0.0067	0.008	0.0087	0.0162	0.1538	0.0062	0.0066	0.0091	0.0948	0.0071	0.008	0.0077	0.008	0.1199	0.0844	0.0078	0.0062	0.0077	0.0274	0.0086	0.0095	0.1642
18	rs673627	8463877	1.07	0.542615033110665	1.48	1.01867282088958	0.139535908321813	1.67565994641763	0.1315	0.0728	0.0069	0.0074	0.0064	0.0081	0.0088	0.0161	0.1532	0.0063	0.0067	0.0089	0.0948	0.0071	0.008	0.0077	0.0081	0.1198	0.0847	0.0079	0.0063	0.0077	0.0275	0.0086	0.0095	0.1641
18	rs675499	8464296	1.07	0.542615033110665	1.48	1.01867282088958	0.145971158988548	1.67705835191485	0.1315	0.0728	0.0069	0.0074	0.0064	0.0081	0.0088	0.0161	0.1532	0.0063	0.0067	0.0089	0.0948	0.0071	0.008	0.0077	0.0081	0.1197	0.0847	0.0079	0.0063	0.0078	0.0275	0.0086	0.0095	0.1641
18	rs78339448	8467383	1.08	0.496867270490283	1.49	0.967391925764805	0.106533468834504	1.4876999848155	0.1344	0.0706	0.007	0.0074	0.0067	0.0076	0.0082	0.0161	0.1531	0.0062	0.0071	0.008	0.0947	0.0075	0.008	0.0074	0.0073	0.1215	0.0866	0.0075	0.0061	0.0071	0.0274	0.0078	0.0092	0.1641
18	rs624735	8467778	1.08	0.496867270490283	1.5	0.917750694748585	0.0964260145097491	1.39975254168175	0.1348	0.0702	0.007	0.0074	0.0067	0.0075	0.0082	0.0161	0.1532	0.0062	0.0072	0.0078	0.0947	0.0075	0.008	0.0074	0.0071	0.1218	0.0869	0.0074	0.0061	0.007	0.0273	0.0076	0.0092	0.1641
18	rs645746	8468265	1.07	0.542615033110665	1.53	0.778525311864042	0.0787158785871975	1.23244466036556	0.1348	0.0702	0.0071	0.0073	0.0068	0.0075	0.0081	0.016	0.1533	0.0062	0.0072	0.0078	0.0947	0.0075	0.008	0.0074	0.0071	0.1218	0.0868	0.0074	0.0061	0.007	0.0276	0.0076	0.0093	0.1639
18	rs17494829	8468602	1.07	0.542615033110665	1.53	0.778525311864042	0.0838888243868057	1.2761453960285	0.1349	0.0702	0.0071	0.0073	0.0068	0.0075	0.0081	0.016	0.1534	0.0062	0.0072	0.0078	0.0947	0.0075	0.008	0.0074	0.0071	0.1217	0.0869	0.0074	0.0061	0.0069	0.0275	0.0076	0.0093	0.164
18	rs898199	8471457	1.07	0.542615033110665	1.54	0.735299729443272	0.06814704161525	1.25126025885434	0.1352	0.0702	0.007	0.0073	0.0068	0.0075	0.0079	0.0159	0.1538	0.0063	0.0073	0.0078	0.0945	0.0076	0.008	0.0074	0.0069	0.1218	0.0872	0.0073	0.0061	0.0068	0.0275	0.0074	0.0093	0.164
18	rs4798644	8472939	1.07	0.542615033110665	1.54	0.735299729443272	0.0724238220316892	1.24309518195986	0.1354	0.0702	0.007	0.0073	0.0069	0.0075	0.0079	0.0159	0.1539	0.0063	0.0073	0.0078	0.0942	0.0076	0.0081	0.0074	0.0069	0.1218	0.0872	0.0073	0.006	0.0069	0.0274	0.0075	0.0093	0.164
18	rs117431801	8474779	1.07	0.542615033110665	1.57	0.614941920479678	0.0677045789690178	1.15440425227134	0.1354	0.0701	0.007	0.0073	0.007	0.0075	0.0079	0.0158	0.154	0.0063	0.0073	0.0078	0.094	0.0076	0.0081	0.0074	0.0069	0.1219	0.0874	0.0073	0.0059	0.0069	0.0274	0.0075	0.0093	0.164
18	rs78380005	8475526	1.07	0.542615033110665	1.57	0.614941920479678	0.0556991870706586	1.05268974973289	0.1353	0.0701	0.007	0.0072	0.007	0.0075	0.0079	0.0156	0.1541	0.0063	0.0073	0.0077	0.094	0.0076	0.008	0.0074	0.0069	0.1218	0.0874	0.0073	0.006	0.0069	0.0275	0.0075	0.0093	0.1641
18	rs11661265	8475659	1.07	0.542615033110665	1.57	0.614941920479678	0.0501608768322939	1.03301026494432	0.1353	0.07	0.007	0.0072	0.007	0.0075	0.0079	0.0156	0.1541	0.0064	0.0073	0.0077	0.0939	0.0076	0.008	0.0074	0.0069	0.1218	0.0874	0.0073	0.0061	0.0069	0.0275	0.0075	0.0093	0.1641
18	rs17579916	8479090	1.08	0.496867270490283	1.56	0.653525583231	0.0724028542647206	1.06952068702776	0.135	0.0695	0.0069	0.0072	0.0072	0.0073	0.0076	0.0155	0.1541	0.0063	0.0074	0.0077	0.0938	0.0075	0.0081	0.0072	0.0067	0.1232	0.0873	0.0072	0.0064	0.0066	0.0274	0.0075	0.0093	0.1647
18	rs10502371	8479853	1.08	0.496867270490283	1.56	0.653525583231	0.0707588360801704	1.02062606010557	0.1349	0.0692	0.0068	0.0071	0.0072	0.0073	0.0075	0.0155	0.1541	0.0063	0.0075	0.0077	0.0937	0.0074	0.0082	0.0072	0.0067	0.1237	0.0873	0.0071	0.0064	0.0065	0.0274	0.0076	0.0094	0.1648
18	rs12455389	8480711	1.08	0.496867270490283	1.56	0.653525583231	0.0581875050956461	0.943137565131002	0.135	0.0691	0.0068	0.0071	0.0073	0.0073	0.0075	0.0155	0.1541	0.0063	0.0075	0.0076	0.0937	0.0074	0.0082	0.0072	0.0067	0.1238	0.0872	0.0071	0.0064	0.0065	0.0274	0.0076	0.0095	0.1649
18	rs117975938	8481338	1.08	0.496867270490283	1.58	0.577869115575703	0.061348539925942	0.949786586290292	0.135	0.0691	0.0068	0.0071	0.0073	0.0073	0.0075	0.0155	0.1541	0.0063	0.0075	0.0076	0.0937	0.0074	0.0082	0.0072	0.0067	0.1238	0.0872	0.0071	0.0064	0.0065	0.0274	0.0076	0.0095	0.1649
18	rs117277097	8483690	1.08	0.496867270490283	1.58	0.577869115575703	0.0693021969995052	0.96009484849772	0.1349	0.0691	0.0069	0.0071	0.0073	0.0073	0.0075	0.0155	0.154	0.0063	0.0075	0.0076	0.0937	0.0074	0.0082	0.0071	0.0067	0.1238	0.0874	0.0071	0.0064	0.0065	0.0274	0.0076	0.0095	0.1648
18	rs2017113	8487587	1.08	0.496867270490283	1.58	0.577869115575703	0.0805664249714003	0.8443994659431	0.135	0.0685	0.0071	0.007	0.0074	0.0072	0.0073	0.0154	0.1541	0.0063	0.0076	0.0075	0.0934	0.0074	0.0082	0.007	0.0066	0.1246	0.0875	0.0071	0.0065	0.0065	0.0276	0.0075	0.0096	0.165
18	rs75011790	8490350	1.08	0.496867270490283	1.59	0.542287549749139	0.089153983888124	0.905950715941549	0.135	0.0684	0.0071	0.007	0.0074	0.0072	0.0073	0.0154	0.1541	0.0063	0.0076	0.0075	0.0935	0.0074	0.0082	0.0069	0.0066	0.1245	0.0874	0.0071	0.0065	0.0064	0.0276	0.0074	0.0096	0.1652
18	rs73386197	8492849	1.08	0.496867270490283	1.59	0.542287549749139	0.081966812205468	0.838062093761013	0.1351	0.0683	0.0071	0.007	0.0074	0.0071	0.0073	0.0154	0.1541	0.0063	0.0076	0.0075	0.0934	0.0074	0.0082	0.0069	0.0066	0.1246	0.0872	0.0072	0.0065	0.0064	0.0277	0.0074	0.0096	0.1655
18	rs78090650	8499196	1.09	0.453749840114468	1.61	0.475515229965307	0.111865385287495	0.588942040111082	0.1362	0.0667	0.0063	0.0063	0.0073	0.0063	0.0065	0.0142	0.157	0.0062	0.0072	0.0064	0.0925	0.0073	0.0079	0.0059	0.0058	0.1272	0.0887	0.0069	0.0064	0.0057	0.0286	0.0067	0.01	0.1685
18	rs75654891	8500222	1.08	0.496867270490283	1.62	0.444280725791627	0.227028423683189	0.668491073109832	0.1364	0.0662	0.0061	0.0061	0.0072	0.0061	0.0062	0.0139	0.1579	0.0062	0.0071	0.0061	0.0922	0.0072	0.0079	0.0056	0.0056	0.128	0.089	0.0068	0.0063	0.0055	0.0288	0.0066	0.0101	0.1693
18	rs116737980	8500733	1.08	0.496867270490283	1.62	0.444280725791627	0.259034464348838	0.710980379486175	0.1365	0.0661	0.006	0.0061	0.0072	0.0061	0.0062	0.0138	0.1581	0.0061	0.0071	0.006	0.0921	0.0072	0.0079	0.0055	0.0055	0.1282	0.0891	0.0068	0.0063	0.0055	0.0289	0.0065	0.0101	0.1695
18	rs9945834	8503349	1.08	0.496867270490283	1.62	0.444280725791627	0.0823990613042335	0.205031027814134	0.1366	0.0659	0.006	0.006	0.0072	0.006	0.0061	0.0137	0.1586	0.0061	0.0071	0.0059	0.0919	0.0073	0.0079	0.0054	0.0054	0.1286	0.0894	0.0068	0.0064	0.0054	0.0291	0.0065	0.0102	0.17
18	rs2186943	8504783	1.08	0.496867270490283	1.62	0.444280725791627	0.0560350513099905	0.1593332279395	0.1366	0.0659	0.006	0.006	0.0072	0.006	0.0061	0.0137	0.1586	0.0061	0.0071	0.0059	0.092	0.0073	0.0079	0.0054	0.0054	0.1287	0.0893	0.0068	0.0064	0.0054	0.029	0.0066	0.0101	0.17
18	rs8094817	8509139	1.08	0.496867270490283	1.62	0.444280725791627	0.0434211754756382	0.0735846631205434	0.1368	0.0658	0.0059	0.0059	0.0071	0.0059	0.006	0.0137	0.1587	0.0061	0.007	0.0057	0.0918	0.0073	0.0078	0.0053	0.0054	0.1289	0.0893	0.0068	0.0064	0.0054	0.0289	0.0067	0.0101	0.1708
18	rs7233676	8511586	1.08	0.496867270490283	1.62	0.444280725791627	0.0237261418640771	0.0678632666738902	0.1373	0.065	0.0058	0.0058	0.007	0.0059	0.0059	0.0139	0.1586	0.0058	0.0069	0.0052	0.0914	0.0075	0.0076	0.0051	0.0052	0.1305	0.0894	0.007	0.0065	0.0056	0.0288	0.0063	0.0101	0.1716
18	rs4798651	8513569	1.06	0.591046266007479	1.62	0.444280725791627	0.0172674277840286	0.0691880425746781	0.1381	0.0647	0.0056	0.005	0.0067	0.0054	0.0056	0.0151	0.1597	0.0061	0.0066	0.0042	0.0897	0.0075	0.0067	0.0047	0.005	0.1329	0.0875	0.0077	0.0067	0.0052	0.0295	0.006	0.01	0.174
18	rs73388235	8515339	1.06	0.591046266007479	1.62	0.444280725791627	0.0153999985646966	0.0658619093009029	0.1379	0.0647	0.0056	0.0049	0.0067	0.0054	0.0056	0.0151	0.1598	0.0061	0.0066	0.0042	0.0898	0.0075	0.0067	0.0047	0.005	0.1331	0.0873	0.0078	0.0067	0.0052	0.0295	0.006	0.0099	0.1741
18	rs4797317	8515658	1.06	0.591046266007479	1.62	0.444280725791627	0.0187958030252824	0.0626719286042323	0.1379	0.0647	0.0056	0.0049	0.0068	0.0054	0.0056	0.0151	0.1598	0.0061	0.0066	0.0042	0.0898	0.0076	0.0069	0.0047	0.005	0.1332	0.0872	0.0078	0.0067	0.0052	0.0295	0.006	0.01	0.174
18	rs77440893	8517694	1.06	0.591046266007479	1.62	0.444280725791627	0.0128748940009518	0.0602078881705046	0.1382	0.0645	0.0057	0.0049	0.0069	0.0054	0.0056	0.0151	0.1598	0.006	0.0065	0.0042	0.0901	0.0076	0.0068	0.0047	0.005	0.1331	0.0872	0.0078	0.0067	0.0052	0.0294	0.0061	0.0099	0.1738
18	rs11873700	8520927	1.06	0.591046266007479	1.62	0.444280725791627	0.011174474467625	0.0566875231518936	0.1383	0.0645	0.0057	0.0049	0.0069	0.0054	0.0056	0.015	0.1598	0.0059	0.0065	0.0042	0.0902	0.0076	0.0068	0.0047	0.005	0.1331	0.0871	0.0078	0.0067	0.0052	0.0294	0.0061	0.0099	0.1737
18	rs117497904	8526275	1.06	0.591046266007479	1.62	0.444280725791627	0.00635283682551828	0.0442846865317722	0.1384	0.0647	0.0057	0.0049	0.0069	0.0053	0.0056	0.0151	0.1594	0.0059	0.0064	0.0044	0.0903	0.0077	0.0068	0.0047	0.005	0.133	0.0876	0.0078	0.0066	0.0052	0.0293	0.0063	0.0098	0.1733
18	rs6506593	8529381	1.06	0.591046266007479	1.61	0.475515229965307	0.00515295345760498	0.0405450987432541	0.1386	0.0648	0.0057	0.0049	0.0069	0.0052	0.0056	0.0152	0.1593	0.0059	0.0064	0.0044	0.0903	0.0077	0.0068	0.0047	0.005	0.133	0.0879	0.0078	0.0065	0.0052	0.0292	0.0064	0.0098	0.173
18	rs72929190	8536368	1.06	0.591046266007479	1.61	0.475515229965307	0.00374095308987883	0.0414381110616784	0.1386	0.0647	0.0056	0.0049	0.0068	0.0052	0.0055	0.0152	0.1597	0.0058	0.0063	0.0044	0.0905	0.0076	0.0068	0.0048	0.0051	0.1333	0.0875	0.0078	0.0065	0.0052	0.0292	0.0063	0.0098	0.1728
18	rs10502374	8540639	1.06	0.591046266007479	1.6	0.508176723760061	0.00237616312200186	0.0401018709599281	0.1385	0.0647	0.0055	0.0049	0.0067	0.0051	0.0055	0.0152	0.16	0.0058	0.0061	0.0045	0.091	0.0076	0.0067	0.0048	0.005	0.134	0.0876	0.0078	0.0064	0.0052	0.0291	0.0063	0.0097	0.1723
18	rs9950641	8541500	1.06	0.591046266007479	1.6	0.508176723760061	0.00234606698819681	0.0441692079154671	0.1385	0.0647	0.0055	0.0049	0.0067	0.0052	0.0055	0.0152	0.16	0.0059	0.0061	0.0045	0.0911	0.0076	0.0067	0.0049	0.005	0.1339	0.0877	0.0077	0.0065	0.0052	0.0291	0.0062	0.0097	0.1721
18	rs9953926	8542686	1.06	0.591046266007479	1.61	0.475515229965307	0.00610842034051041	0.0433073947657033	0.1384	0.065	0.0057	0.0049	0.0066	0.0052	0.0053	0.0153	0.1605	0.0059	0.006	0.0044	0.0911	0.0076	0.0068	0.005	0.0049	0.1342	0.0871	0.0077	0.0067	0.0051	0.0288	0.006	0.0097	0.1724
18	rs7236554	8545593	1.04	0.69615671060944	1.6	0.508176723760061	0.00343534700634889	0.0342322255786851	0.1385	0.0652	0.0053	0.0045	0.0059	0.0052	0.0055	0.0149	0.1586	0.0057	0.0053	0.0045	0.0942	0.0075	0.0068	0.0052	0.0048	0.1353	0.0885	0.0076	0.0077	0.0048	0.0265	0.006	0.0099	0.1727
18	rs10468779	8546964	1.04	0.69615671060944	1.59	0.542287549749139	0.00267780680551132	0.0391672998305156	0.1381	0.0651	0.0053	0.0044	0.0059	0.0052	0.0055	0.0151	0.1593	0.0057	0.0054	0.0045	0.0945	0.0075	0.0067	0.0052	0.0049	0.1348	0.0882	0.0076	0.0075	0.0049	0.0269	0.0059	0.0099	0.1726
18	rs7232598	8548937	1.04	0.69615671060944	1.58	0.577869115575703	0.000952654694344302	0.0386221989422555	0.1375	0.0655	0.0054	0.0043	0.0058	0.0052	0.0059	0.0153	0.1584	0.0059	0.0055	0.0047	0.0946	0.0077	0.0066	0.0052	0.005	0.1344	0.0889	0.0075	0.0075	0.005	0.0268	0.0061	0.0098	0.172
18	rs7242980	8549458	1.04	0.69615671060944	1.55	0.693638871087907	0.0006072879053449	0.0393315022812754	0.1376	0.0652	0.0054	0.0043	0.0059	0.0052	0.0061	0.0152	0.1581	0.0058	0.0055	0.0046	0.0955	0.0078	0.0065	0.005	0.005	0.1343	0.0891	0.0072	0.0074	0.005	0.0267	0.0062	0.0097	0.1721
18	rs11876268	8553598	1.04	0.69615671060944	1.55	0.693638871087907	0.000274605353081091	0.0282714654507171	0.1355	0.0648	0.0053	0.0041	0.006	0.0052	0.0062	0.0151	0.1577	0.0057	0.0054	0.0049	0.097	0.0077	0.0067	0.0049	0.005	0.134	0.0895	0.007	0.0077	0.0051	0.0266	0.0064	0.0097	0.1733
18	rs9949641	8553806	1.04	0.69615671060944	1.54	0.735299729443272	9.93749970372136e-05	0.0426802090410908	0.1348	0.0651	0.005	0.0043	0.0059	0.0054	0.0062	0.015	0.1574	0.0055	0.0054	0.005	0.0972	0.0076	0.0067	0.0051	0.0051	0.1344	0.089	0.0068	0.0076	0.0051	0.0267	0.0065	0.0097	0.1742
18	rs12955754	8556126	1.04	0.69615671060944	1.54	0.735299729443272	3.90693592277144e-05	0.0341294310901948	0.1341	0.0645	0.005	0.0041	0.0059	0.0054	0.0061	0.0151	0.1577	0.0054	0.0053	0.0051	0.0968	0.0076	0.0065	0.005	0.005	0.1346	0.0892	0.0066	0.0076	0.0052	0.0265	0.0067	0.0095	0.176
18	rs4548942	8559939	1.05	0.642211085129376	1.54	0.735299729443272	3.64394832514346e-06	0.00215523711667559	0.1318	0.0626	0.0049	0.0036	0.0055	0.0045	0.0051	0.0153	0.1548	0.0048	0.0059	0.0054	0.0971	0.0084	0.0056	0.0046	0.0044	0.139	0.0935	0.0058	0.0074	0.0055	0.0259	0.0066	0.0091	0.1793
18	rs16953761	8560271	1.05	0.642211085129376	1.54	0.735299729443272	8.44703999896572e-06	0.0017010467081069	0.1317	0.0624	0.0048	0.0036	0.0055	0.0045	0.005	0.0153	0.1546	0.0049	0.0062	0.0055	0.0962	0.0084	0.0057	0.0046	0.0044	0.1392	0.0938	0.0059	0.0074	0.0056	0.0263	0.0066	0.0091	0.179
18	rs113402837	8561499	1.05	0.642211085129376	1.54	0.735299729443272	9.43468408386058e-05	0.00075378026950201	0.132	0.062	0.0048	0.0035	0.0055	0.0044	0.0048	0.0154	0.1543	0.0048	0.0062	0.0056	0.0976	0.0084	0.0055	0.0045	0.0043	0.1397	0.0944	0.0048	0.0075	0.0056	0.0264	0.0066	0.0092	0.1786
18	rs4798655	8567452	1.06	0.591046266007479	1.54	0.735299729443272	0.000197761308516054	0.00036656501062374	0.1316	0.0619	0.0047	0.0034	0.0055	0.0041	0.0045	0.0157	0.1545	0.0047	0.0062	0.0057	0.0977	0.0085	0.0053	0.0044	0.0044	0.1403	0.0951	0.0046	0.0075	0.0056	0.0259	0.0066	0.0091	0.179
18	rs17582975	8572792	1.06	0.591046266007479	1.54	0.735299729443272	0.000283804540821485	0.00028993304918209	0.1315	0.0619	0.0047	0.0033	0.0055	0.0039	0.0043	0.0158	0.1545	0.0046	0.0062	0.0057	0.0979	0.0085	0.0052	0.0043	0.0044	0.1405	0.0956	0.0046	0.0075	0.0056	0.0258	0.0065	0.0091	0.179
18	rs75222682	8572834	1.06	0.591046266007479	1.55	0.693638871087907	0.000347382161385247	0.000223507077540204	0.1316	0.0619	0.0047	0.0032	0.0055	0.0038	0.0043	0.0158	0.1547	0.0046	0.0062	0.0057	0.0977	0.0086	0.0052	0.0043	0.0044	0.1406	0.0954	0.0046	0.0075	0.0056	0.0258	0.0065	0.0091	0.179
18	rs4798656	8579817	1.06	0.591046266007479	1.55	0.693638871087907	0.000499912253007247	9.11590702010074e-05	0.1316	0.0619	0.0044	0.0032	0.0055	0.0038	0.0043	0.0158	0.1547	0.0047	0.0062	0.0057	0.0978	0.0086	0.0052	0.0043	0.0044	0.1409	0.0955	0.0046	0.0076	0.0056	0.0258	0.0065	0.0091	0.1789
18	rs16953821	8581394	1.06	0.591046266007479	1.55	0.693638871087907	0.000578136117101063	9.31931432005945e-05	0.1315	0.0618	0.0044	0.0032	0.0055	0.0037	0.0042	0.0159	0.1547	0.0047	0.0063	0.0055	0.0977	0.0086	0.0052	0.0043	0.0044	0.141	0.0957	0.0046	0.0076	0.0056	0.0257	0.0065	0.0091	0.1791
18	rs78468114	8581509	1.06	0.591046266007479	1.55	0.693638871087907	0.000791688769065076	0.000155614898941314	0.1314	0.0618	0.0043	0.0032	0.0055	0.0037	0.0042	0.0159	0.1547	0.0047	0.0063	0.0055	0.0977	0.0086	0.0052	0.0043	0.0044	0.141	0.0957	0.0046	0.0076	0.0056	0.0257	0.0067	0.0091	0.1792
18	rs72932026	8582376	1.06	0.591046266007479	1.56	0.653525583231	0.000806209982527798	0.000184704858907498	0.1313	0.0618	0.0043	0.0032	0.0055	0.0037	0.0042	0.0159	0.1547	0.0047	0.0062	0.0055	0.0977	0.0086	0.0052	0.0043	0.0043	0.141	0.0958	0.0046	0.0076	0.0056	0.0256	0.0067	0.0091	0.1792
18	rs4798658	8585336	1.06	0.591046266007479	1.56	0.653525583231	0.000955856848487181	0.000115001662629202	0.1309	0.0614	0.0044	0.0032	0.0055	0.0035	0.004	0.016	0.1552	0.0046	0.0062	0.0056	0.0978	0.0086	0.0052	0.0042	0.0043	0.1411	0.0965	0.0046	0.0075	0.0056	0.0254	0.0067	0.0091	0.1791
18	rs55811115	8586401	1.06	0.591046266007479	1.56	0.653525583231	0.000964708451377425	0.00016979644574551	0.1307	0.0617	0.0043	0.0031	0.0055	0.0035	0.0039	0.016	0.155	0.0045	0.0062	0.0057	0.0976	0.0087	0.0053	0.0043	0.0042	0.1414	0.0967	0.0046	0.0075	0.0056	0.0253	0.0068	0.009	0.1793
18	rs2034023	8589187	1.06	0.591046266007479	1.55	0.693638871087907	0.000795126447567152	0.00016979644574551	0.1309	0.0623	0.0043	0.003	0.0055	0.0034	0.0039	0.0158	0.1552	0.0044	0.0063	0.0055	0.0973	0.0087	0.0053	0.0042	0.0041	0.1416	0.0971	0.0046	0.0075	0.0056	0.025	0.0067	0.0089	0.1793
18	rs36014088	8589675	1.06	0.591046266007479	1.56	0.653525583231	0.000833045503888346	8.52143130702531e-05	0.1309	0.0623	0.0043	0.003	0.0055	0.0034	0.0037	0.0158	0.1553	0.0044	0.0063	0.0054	0.0974	0.0087	0.0052	0.0042	0.0041	0.1416	0.0972	0.0046	0.0075	0.0055	0.0251	0.0067	0.0089	0.1794
18	rs4798659	8604386	1.07	0.542615033110665	1.57	0.614941920479678	0.0012774951024247	0.00177818469145065	0.1315	0.0623	0.0042	0.0029	0.0055	0.0032	0.0036	0.0157	0.155	0.0043	0.0064	0.0056	0.0975	0.0088	0.0051	0.0042	0.004	0.1417	0.0975	0.0046	0.0075	0.0054	0.0243	0.0064	0.0088	0.1803
18	rs8091705	8605900	1.07	0.542615033110665	1.58	0.577869115575703	0.00159415962808545	0.00750890039845496	0.132	0.0621	0.0042	0.0028	0.0055	0.003	0.0035	0.0156	0.1556	0.0042	0.0063	0.0055	0.0973	0.0087	0.0051	0.0041	0.0038	0.1418	0.0975	0.0046	0.0072	0.0053	0.0241	0.0062	0.0087	0.1815
18	rs117835329	8615263	1.09	0.453749840114468	1.58	0.577869115575703	0.0044467120480533	0.125504942557122	0.1349	0.0614	0.0039	0.0023	0.0051	0.0022	0.0027	0.0151	0.1577	0.0042	0.006	0.0054	0.0971	0.0083	0.0049	0.0036	0.0028	0.142	0.0977	0.0045	0.0072	0.0048	0.0226	0.0056	0.0082	0.1859
18	rs11662866	8626138	1.09	0.453749840114468	1.57	0.614941920479678	0.00354493834163182	0.0967869462338897	0.1351	0.0613	0.0039	0.0023	0.0051	0.0022	0.0027	0.0152	0.1578	0.0042	0.006	0.0054	0.0971	0.0084	0.0049	0.0036	0.0028	0.1419	0.0978	0.0044	0.0072	0.0048	0.0225	0.0054	0.0082	0.1862
18	rs9949275	8627221	1.09	0.453749840114468	1.56	0.653525583231	0.003503521991985	0.101972173918207	0.1351	0.0613	0.0039	0.0023	0.0051	0.0022	0.0027	0.0152	0.1578	0.0042	0.006	0.0054	0.0971	0.0084	0.0049	0.0036	0.0028	0.1419	0.0978	0.0044	0.0072	0.0048	0.0225	0.0054	0.0082	0.1862
18	rs321663	8636000	1.09	0.453749840114468	1.56	0.653525583231	0.00301336345871967	0.0481101441270902	0.1352	0.0611	0.0039	0.0024	0.0051	0.0022	0.0027	0.0153	0.1577	0.0041	0.006	0.0054	0.0971	0.0084	0.0049	0.0036	0.0027	0.1415	0.0981	0.0044	0.0072	0.0048	0.0225	0.0054	0.0082	0.1864
18	rs7504520	8638029	1.1	0.413206464175836	1.54	0.735299729443272	0.00344437577515847	0.0662051806236194	0.1352	0.0611	0.0039	0.0024	0.0051	0.0022	0.0027	0.0153	0.1577	0.0041	0.006	0.0054	0.0971	0.0084	0.0049	0.0035	0.0027	0.1415	0.0981	0.0044	0.0072	0.0048	0.0225	0.0054	0.0082	0.1864
18	rs10502378	8640066	1.1	0.413206464175836	1.54	0.735299729443272	0.0034693018574277	0.066342698528096	0.1352	0.0611	0.004	0.0024	0.0051	0.0022	0.0027	0.0152	0.1576	0.0041	0.006	0.0054	0.0972	0.0083	0.0048	0.0035	0.0027	0.1415	0.0982	0.0044	0.0072	0.0049	0.0225	0.0054	0.0082	0.1864
18	rs114929499	8640339	1.1	0.413206464175836	1.54	0.735299729443272	0.00345795416833544	0.0647003949659433	0.1352	0.0611	0.004	0.0024	0.0051	0.0022	0.0027	0.0152	0.1575	0.0041	0.006	0.0054	0.0973	0.0083	0.0048	0.0035	0.0027	0.1415	0.0982	0.0044	0.0073	0.0049	0.0225	0.0054	0.0082	0.1864
18	rs9304018	8652809	1.1	0.413206464175836	1.53	0.778525311864042	0.00337266947878286	0.047155529622295	0.1346	0.0609	0.004	0.0024	0.0051	0.0022	0.0027	0.0152	0.1575	0.0042	0.0061	0.0054	0.0971	0.0085	0.0048	0.0035	0.0028	0.1409	0.0981	0.0044	0.0073	0.0049	0.0226	0.0053	0.0081	0.1876
18	rs365631	8657546	1.11	0.375177619549844	1.52	0.823332010267983	0.00741923752872826	0.109020217529996	0.1343	0.0611	0.0043	0.0026	0.005	0.0021	0.0026	0.0152	0.1587	0.0042	0.0061	0.0052	0.0969	0.0086	0.0047	0.0037	0.0029	0.1406	0.0979	0.0044	0.0074	0.0049	0.0226	0.005	0.0078	0.1876
18	rs421776	8658085	1.11	0.375177619549844	1.52	0.823332010267983	0.00602742002954454	0.0822572181755954	0.134	0.0612	0.0042	0.0026	0.005	0.0021	0.0026	0.0153	0.159	0.0042	0.0061	0.0052	0.0968	0.0087	0.0049	0.0037	0.003	0.1407	0.0982	0.0045	0.0073	0.0048	0.0227	0.0047	0.0076	0.1873
18	rs12373290	8658166	1.11	0.375177619549844	1.52	0.823332010267983	0.0086827280653887	0.195620788276232	0.134	0.0612	0.0042	0.0026	0.005	0.0021	0.0026	0.0154	0.1589	0.0042	0.0061	0.0052	0.0968	0.0086	0.0049	0.0037	0.003	0.1407	0.0981	0.0045	0.0072	0.0048	0.0227	0.0047	0.0075	0.1873
18	rs113239244	8658806	1.12	0.339600448506511	1.52	0.823332010267983	0.00825948940336795	0.223961150903986	0.1341	0.0613	0.0042	0.0027	0.005	0.0022	0.0027	0.0155	0.1589	0.0043	0.006	0.0054	0.0973	0.0086	0.005	0.0035	0.0032	0.1406	0.0975	0.0046	0.0072	0.0047	0.0226	0.0046	0.0074	0.187
18	rs78033968	8658813	1.12	0.339600448506511	1.52	0.823332010267983	0.00794278807454183	0.21255813402868	0.1341	0.0613	0.0042	0.0027	0.005	0.0022	0.0027	0.0155	0.1589	0.0043	0.006	0.0054	0.0973	0.0086	0.005	0.0035	0.0032	0.1406	0.0975	0.0046	0.0072	0.0047	0.0226	0.0046	0.0074	0.187
18	rs17400671	8659445	1.13	0.306408690300974	1.51	0.869735485018148	0.0074645807316105	0.225264306881547	0.1337	0.0614	0.0041	0.0027	0.0051	0.0023	0.0027	0.0156	0.159	0.0044	0.006	0.0055	0.0979	0.0087	0.005	0.0033	0.0034	0.1406	0.097	0.0047	0.0071	0.0047	0.0226	0.0045	0.0072	0.1868
18	rs392603	8659724	1.13	0.306408690300974	1.48	1.01867282088958	0.00813079003341309	0.25578533317104	0.1338	0.0615	0.004	0.0027	0.0051	0.0023	0.0027	0.0157	0.1593	0.0044	0.006	0.0056	0.098	0.0087	0.005	0.0034	0.0035	0.1406	0.0966	0.0047	0.0071	0.0047	0.0225	0.0044	0.0072	0.1862
18	rs673926	8665715	1.13	0.306408690300974	1.48	1.01867282088958	0.0117232553517781	0.429371962541054	0.1335	0.0615	0.0039	0.0027	0.0053	0.0024	0.0027	0.0156	0.1593	0.0044	0.0059	0.0057	0.0979	0.0088	0.0051	0.0034	0.0035	0.1405	0.0965	0.0048	0.0072	0.0047	0.0225	0.0046	0.007	0.1864
18	rs71362038	8667618	1.13	0.306408690300974	1.48	1.01867282088958	0.015180156461181	0.598521916001132	0.1334	0.0615	0.0039	0.0027	0.0053	0.0024	0.0027	0.0156	0.1592	0.0044	0.0059	0.0057	0.098	0.0088	0.0051	0.0034	0.0035	0.1404	0.0965	0.0048	0.0071	0.0047	0.0225	0.0046	0.007	0.1864
18	rs34460428	8668427	1.13	0.306408690300974	1.47	1.07160640764864	0.0134201234426433	0.570319389559815	0.1334	0.0615	0.0039	0.0027	0.0053	0.0024	0.0028	0.0156	0.1593	0.0044	0.0059	0.0057	0.098	0.0088	0.0051	0.0034	0.0035	0.1404	0.0965	0.0048	0.0071	0.0047	0.0225	0.0046	0.007	0.1864
18	rs76883416	8676269	1.13	0.306408690300974	1.46	1.12620512571235	0.0293053823369128	0.739427236922252	0.1333	0.0615	0.0039	0.0027	0.0053	0.0024	0.0028	0.0157	0.1592	0.0044	0.0059	0.0057	0.098	0.0087	0.005	0.0034	0.0035	0.1404	0.0965	0.0048	0.0072	0.0047	0.0225	0.0046	0.007	0.1864
18	rs117281870	8680003	1.13	0.306408690300974	1.46	1.12620512571235	0.0337198466795985	0.772364307599014	0.1333	0.0615	0.0039	0.0027	0.0053	0.0024	0.0029	0.0157	0.1592	0.0043	0.0059	0.0057	0.0981	0.0087	0.005	0.0034	0.0035	0.1403	0.0965	0.0048	0.0072	0.0047	0.0225	0.0046	0.007	0.1864
18	rs76654943	8680212	1.13	0.306408690300974	1.45	1.18248085352797	0.0347448691810973	0.794442127616285	0.1333	0.0615	0.0039	0.0027	0.0053	0.0024	0.0029	0.0157	0.1592	0.0043	0.0059	0.0057	0.0981	0.0087	0.005	0.0034	0.0035	0.1403	0.0965	0.0048	0.0072	0.0047	0.0226	0.0046	0.007	0.1862
18	rs10502379	8686741	1.14	0.275532638758866	1.45	1.18248085352797	0.00545748141645037	0.612600266828166	0.131	0.0626	0.0042	0.0041	0.0053	0.0039	0.0035	0.0162	0.157	0.0045	0.0058	0.0057	0.1007	0.0083	0.0053	0.0044	0.0045	0.1375	0.0933	0.0051	0.007	0.0047	0.0241	0.0045	0.0072	0.1851
18	rs527120	8688926	1.12	0.339600448506511	1.45	1.18248085352797	0.0119223812826605	0.701751721258801	0.13	0.0629	0.0041	0.0044	0.0053	0.0042	0.0037	0.0167	0.1564	0.0046	0.0058	0.0056	0.1017	0.0081	0.0055	0.0047	0.0047	0.1367	0.0925	0.0053	0.0067	0.0047	0.0243	0.0046	0.0073	0.1848
18	rs62086849	8690202	1.11	0.375177619549844	1.45	1.18248085352797	0.0111352287694375	0.500214924685902	0.1295	0.0631	0.0041	0.0046	0.0054	0.0043	0.0038	0.0169	0.156	0.0048	0.0058	0.0056	0.1022	0.0081	0.0056	0.0048	0.0049	0.1362	0.092	0.0054	0.0065	0.0046	0.0245	0.0047	0.0074	0.1846
18	rs875405	8690264	1.11	0.375177619549844	1.45	1.18248085352797	0.0101507740037852	0.478816553258999	0.1294	0.0632	0.0041	0.0046	0.0054	0.0043	0.0038	0.0169	0.156	0.0048	0.0058	0.0056	0.1022	0.0081	0.0056	0.0048	0.0049	0.1362	0.092	0.0054	0.0065	0.0046	0.0245	0.0047	0.0074	0.1846
18	rs517307	8692835	1.1	0.413206464175836	1.45	1.18248085352797	0.00355187858035142	0.429108613084435	0.1288	0.0635	0.0041	0.0047	0.0053	0.0045	0.0039	0.0168	0.1565	0.0048	0.0058	0.0055	0.1023	0.0081	0.0055	0.0047	0.0048	0.1364	0.0922	0.0055	0.0065	0.0046	0.0244	0.0047	0.0074	0.1841
18	rs56831517	8693814	1.1	0.413206464175836	1.44	1.24044493409381	0.00373613131585024	0.46396931963904	0.1288	0.0636	0.0041	0.0047	0.0053	0.0045	0.0038	0.0168	0.1564	0.0047	0.0058	0.0055	0.1024	0.0082	0.0055	0.0046	0.0049	0.1365	0.0922	0.0056	0.0065	0.0045	0.0245	0.0048	0.0074	0.1839
18	rs72934240	8693822	1.1	0.413206464175836	1.44	1.24044493409381	0.00334608683376603	0.47137772545368	0.1288	0.0636	0.0041	0.0047	0.0054	0.0045	0.0038	0.0168	0.1564	0.0047	0.0058	0.0055	0.1024	0.0082	0.0055	0.0046	0.0049	0.1365	0.0922	0.0056	0.0065	0.0046	0.0245	0.0048	0.0074	0.1839
18	rs78617677	8695104	1.1	0.413206464175836	1.44	1.24044493409381	0.00653359709957682	0.603828068892344	0.1288	0.0636	0.0041	0.0048	0.0054	0.0045	0.0038	0.0168	0.1562	0.0048	0.0058	0.0055	0.1023	0.0082	0.0055	0.0046	0.0049	0.1365	0.0921	0.0056	0.0065	0.0047	0.0244	0.0048	0.0075	0.1836
18	rs12326848	8700784	1.1	0.413206464175836	1.45	1.18248085352797	0.00145789771375306	0.2887917581057	0.1289	0.0637	0.004	0.0049	0.0055	0.0045	0.0038	0.0168	0.1557	0.0051	0.0059	0.0057	0.1022	0.0084	0.0057	0.0045	0.0047	0.1366	0.0919	0.006	0.0065	0.0048	0.0245	0.0049	0.0077	0.1825
18	rs1549074	8700921	1.1	0.413206464175836	1.46	1.12620512571235	0.0014331575559629	0.312225154572281	0.1289	0.0637	0.004	0.0049	0.0055	0.0045	0.0038	0.0168	0.1557	0.0051	0.0059	0.0057	0.1023	0.0084	0.0057	0.0045	0.0047	0.1366	0.0919	0.006	0.0065	0.0048	0.0245	0.0049	0.0078	0.1825
18	rs62085573	8706862	1.1	0.413206464175836	1.45	1.18248085352797	0.00116202868688701	0.290909901413091	0.1287	0.064	0.004	0.005	0.0056	0.0045	0.004	0.0167	0.1555	0.0052	0.006	0.0057	0.1021	0.0085	0.0056	0.0046	0.0049	0.1363	0.092	0.0061	0.0063	0.0049	0.0245	0.005	0.0079	0.1822
18	rs78564115	8707353	1.1	0.413206464175836	1.45	1.18248085352797	0.00141648608891891	0.303955160435429	0.1287	0.064	0.0039	0.005	0.0056	0.0045	0.004	0.0167	0.1555	0.0052	0.006	0.0057	0.1021	0.0085	0.0055	0.0047	0.0049	0.1364	0.092	0.0062	0.0063	0.0048	0.0245	0.005	0.0079	0.1821
18	rs34149182	8707620	1.1	0.413206464175836	1.49	0.967391925764805	0.00151191691896165	0.292796633443496	0.1287	0.064	0.0039	0.0051	0.0056	0.0046	0.004	0.0167	0.1555	0.0052	0.006	0.0057	0.1021	0.0085	0.0055	0.0047	0.0049	0.1364	0.092	0.0062	0.0063	0.0048	0.0245	0.005	0.0079	0.182
18	rs1249489	8711942	1.1	0.413206464175836	1.5	0.917750694748585	0.00274127695912209	0.35129316611684	0.1284	0.064	0.0039	0.0052	0.0057	0.0045	0.0042	0.0168	0.1558	0.0052	0.006	0.0057	0.1019	0.0085	0.0055	0.0048	0.005	0.1364	0.092	0.0062	0.0063	0.0048	0.0244	0.005	0.0078	0.1814
18	rs489570	8713965	1.1	0.413206464175836	1.5	0.917750694748585	0.00792979689809377	0.615627120305377	0.1282	0.064	0.0039	0.0052	0.0057	0.0046	0.0042	0.0168	0.1557	0.0052	0.006	0.0058	0.102	0.0087	0.0056	0.0049	0.0053	0.1357	0.0918	0.0064	0.0062	0.0049	0.0244	0.005	0.0077	0.1812
18	rs35875994	8715631	1.09	0.453749840114468	1.5	0.917750694748585	0.0889145774730086	0.585804508730541	0.1243	0.0641	0.0039	0.0065	0.0058	0.0048	0.0046	0.0165	0.1559	0.0057	0.0068	0.0059	0.1025	0.0096	0.0056	0.0055	0.0059	0.1327	0.091	0.0068	0.0057	0.0052	0.0257	0.0051	0.0083	0.1809
18	rs55939884	8715882	1.09	0.453749840114468	1.49	0.967391925764805	0.135031956698213	0.6953671150278	0.124	0.0641	0.0039	0.0066	0.0058	0.0047	0.0047	0.0164	0.1558	0.0058	0.0069	0.0058	0.1024	0.0097	0.0057	0.0055	0.0059	0.1325	0.0907	0.0068	0.0056	0.0052	0.0259	0.0052	0.0083	0.1813
18	rs2160912	8716389	1.08	0.496867270490283	1.49	0.967391925764805	0.136648153596021	0.559300449424645	0.1237	0.0642	0.0039	0.0067	0.0058	0.0047	0.0047	0.0164	0.1557	0.0058	0.007	0.0057	0.1025	0.0097	0.0057	0.0056	0.0059	0.1323	0.0906	0.0069	0.0056	0.0052	0.0262	0.0052	0.0082	0.1816
18	rs11662122	8717160	1.08	0.496867270490283	1.49	0.967391925764805	0.212684811472282	0.51396798180011	0.1232	0.0648	0.0039	0.0068	0.0057	0.0045	0.0047	0.0165	0.1554	0.0059	0.0069	0.0058	0.1023	0.0098	0.0057	0.0055	0.0058	0.132	0.0903	0.0071	0.0055	0.0051	0.0268	0.0052	0.0082	0.182
18	rs666299	8717334	1.08	0.496867270490283	1.49	0.967391925764805	0.231107992022345	0.474890495003461	0.1231	0.0649	0.0039	0.0069	0.0056	0.0045	0.0047	0.0165	0.1553	0.0059	0.0069	0.0058	0.1023	0.0098	0.0057	0.0054	0.0058	0.1319	0.0902	0.0071	0.0055	0.0051	0.0269	0.0052	0.0082	0.1821
18	rs76917159	8720180	1.04	0.69615671060944	1.49	0.967391925764805	0.757335319426574	0.370242261259299	0.1217	0.0666	0.0038	0.0073	0.0054	0.004	0.0046	0.0166	0.1543	0.0062	0.0069	0.006	0.102	0.0097	0.0059	0.0051	0.0055	0.131	0.0895	0.0075	0.0053	0.005	0.0287	0.0051	0.0082	0.1832
18	rs73939505	8720368	1.04	0.69615671060944	1.49	0.967391925764805	0.694659473366448	0.323840131208967	0.1217	0.0667	0.004	0.0073	0.0054	0.004	0.0046	0.0166	0.1543	0.0062	0.0069	0.006	0.102	0.0097	0.0059	0.0051	0.0055	0.131	0.0893	0.0075	0.0053	0.005	0.0288	0.0051	0.0082	0.1832
18	rs73939506	8720591	1.04	0.69615671060944	1.49	0.967391925764805	0.64098552389638	0.264663487611455	0.1217	0.0667	0.0042	0.0073	0.0054	0.0041	0.0046	0.0166	0.1542	0.0061	0.0069	0.006	0.1019	0.0097	0.006	0.0051	0.0055	0.131	0.0894	0.0075	0.0053	0.005	0.0288	0.0051	0.0082	0.1832
18	rs1035301	8721427	1.04	0.69615671060944	1.49	0.967391925764805	0.644034460424422	0.213946050265809	0.1217	0.0668	0.0042	0.0073	0.0054	0.004	0.0046	0.0166	0.1542	0.0061	0.0069	0.006	0.1019	0.0097	0.006	0.0051	0.0055	0.131	0.0895	0.0075	0.0053	0.005	0.0288	0.0051	0.0082	0.1831
18	rs34572520	8722712	1.04	0.69615671060944	1.49	0.967391925764805	0.689892925453675	0.202822067705051	0.1217	0.0669	0.0042	0.0074	0.0053	0.004	0.0047	0.0166	0.1541	0.0061	0.0069	0.006	0.1021	0.0097	0.006	0.0051	0.0055	0.131	0.0894	0.0076	0.0052	0.005	0.0289	0.005	0.0082	0.1831
18	rs686667	8723603	1.04	0.69615671060944	1.5	0.917750694748585	0.726259913655386	0.168802158004557	0.1217	0.0669	0.0041	0.0074	0.0053	0.004	0.0047	0.0166	0.1541	0.006	0.0069	0.0061	0.102	0.0096	0.0061	0.0051	0.0055	0.1311	0.0894	0.0076	0.0052	0.005	0.029	0.005	0.0083	0.1831
18	rs75677259	8725270	1.04	0.69615671060944	1.5	0.917750694748585	0.775667863122185	0.214694623864506	0.1216	0.0669	0.0041	0.0074	0.0052	0.004	0.0047	0.0166	0.1542	0.006	0.0069	0.006	0.102	0.0098	0.0061	0.0051	0.0055	0.1311	0.0894	0.0076	0.0052	0.005	0.029	0.005	0.0083	0.1831
18	rs9961392	8732092	1.03	0.752927598544599	1.52	0.823332010267983	0.957366687127252	0.168309385924453	0.1212	0.0671	0.0041	0.0074	0.0051	0.0038	0.0047	0.0166	0.1551	0.0059	0.007	0.006	0.1023	0.0099	0.0061	0.0051	0.0054	0.1308	0.0893	0.0078	0.0051	0.0049	0.0289	0.0049	0.0084	0.1829
18	rs693405	8738849	1.02	0.812565575704939	1.54	0.735299729443272	1.02118909688159	0.12426706791209	0.1209	0.0681	0.0041	0.0074	0.0049	0.0037	0.0044	0.0165	0.1561	0.0058	0.007	0.0063	0.1026	0.0098	0.0063	0.005	0.0057	0.13	0.0896	0.0076	0.0052	0.0047	0.0286	0.0049	0.0085	0.1821
18	rs12953371	8740283	1.02	0.812565575704939	1.54	0.735299729443272	1.02015056752103	0.114616867058012	0.1212	0.0687	0.004	0.0073	0.0048	0.0036	0.0043	0.0164	0.1566	0.0057	0.007	0.0062	0.1026	0.0097	0.0062	0.0049	0.0056	0.1302	0.0894	0.0075	0.0052	0.0049	0.0287	0.0049	0.0085	0.1815
18	rs55891241	8746102	1.02	0.812565575704939	1.54	0.735299729443272	1.11764674976805	0.0988806819688679	0.1213	0.0691	0.004	0.0075	0.0049	0.0036	0.0044	0.0164	0.1569	0.0056	0.0071	0.0063	0.1026	0.0097	0.0062	0.0047	0.0056	0.1304	0.0891	0.0075	0.0053	0.0049	0.0284	0.005	0.0083	0.181
18	rs624152	8762728	1.02	0.812565575704939	1.55	0.693638871087907	1.15332192035115	0.0839173532368919	0.122	0.0692	0.004	0.0074	0.0049	0.0036	0.0043	0.0164	0.1568	0.0055	0.0073	0.0063	0.1023	0.0097	0.0062	0.0048	0.0054	0.1305	0.0889	0.0074	0.0053	0.0048	0.0284	0.005	0.0081	0.1812
18	rs113792110	8763410	1.02	0.812565575704939	1.55	0.693638871087907	1.14714888367811	0.0863558830275961	0.122	0.0691	0.004	0.0074	0.0049	0.0036	0.0043	0.0164	0.1568	0.0055	0.0073	0.0063	0.1023	0.0097	0.0062	0.0048	0.0054	0.1305	0.089	0.0074	0.0053	0.0048	0.0284	0.0051	0.0081	0.1811
18	rs74452591	8764933	1.02	0.812565575704939	1.57	0.614941920479678	1.14506389723102	0.0849046189092807	0.1222	0.0691	0.004	0.0074	0.0049	0.0036	0.0043	0.0164	0.1567	0.0055	0.0073	0.0063	0.1023	0.0097	0.0062	0.0048	0.0054	0.1305	0.0891	0.0075	0.0053	0.0049	0.0284	0.0051	0.008	0.1811
18	rs72936071	8767327	1.02	0.812565575704939	1.57	0.614941920479678	1.12402656657939	0.0882804301880611	0.1225	0.0691	0.004	0.0074	0.0049	0.0036	0.0043	0.0164	0.1565	0.0055	0.0073	0.0062	0.1023	0.0097	0.0062	0.0048	0.0054	0.1305	0.0892	0.0074	0.0054	0.0049	0.0284	0.0051	0.0079	0.1809
18	rs514827	8767358	1.02	0.812565575704939	1.57	0.614941920479678	1.12339693138997	0.0879713630836043	0.1225	0.0691	0.004	0.0074	0.0049	0.0036	0.0043	0.0164	0.1565	0.0055	0.0073	0.0062	0.1023	0.0097	0.0062	0.0048	0.0054	0.1305	0.0892	0.0074	0.0054	0.0049	0.0284	0.0051	0.0079	0.1809
18	rs11662290	8770608	1.02	0.812565575704939	1.57	0.614941920479678	1.08153152674953	0.103861291198418	0.1225	0.0691	0.004	0.0074	0.0049	0.0036	0.0043	0.0167	0.1565	0.0055	0.0073	0.0061	0.1023	0.0096	0.0061	0.0048	0.0054	0.1304	0.0893	0.0074	0.0054	0.0049	0.0284	0.0051	0.0079	0.1809
18	Affx-15470943	8780073	1.01	0.875109975033704	1.57	0.614941920479678	0.921566951236394	0.109945540879204	0.1229	0.069	0.004	0.0072	0.0049	0.0035	0.0044	0.0169	0.1563	0.0054	0.0074	0.006	0.1017	0.0096	0.0061	0.0049	0.0054	0.1299	0.0898	0.0073	0.0056	0.0049	0.0286	0.0051	0.0075	0.1815
18	rs75121472	8780291	1.01	0.875109975033704	1.58	0.577869115575703	0.875183599870364	0.11444570419554	0.1229	0.069	0.004	0.0072	0.0049	0.0035	0.0044	0.0169	0.1564	0.0054	0.0072	0.006	0.1017	0.0096	0.0061	0.0049	0.0054	0.13	0.0899	0.0073	0.0056	0.0049	0.0286	0.0051	0.0075	0.1815
18	rs4797329	8781531	1.01	0.875109975033704	1.58	0.577869115575703	0.910392959947972	0.117627900970223	0.1228	0.069	0.004	0.0072	0.0048	0.0035	0.0044	0.0168	0.1566	0.0054	0.0072	0.006	0.1018	0.0095	0.006	0.0049	0.0053	0.1301	0.0905	0.0072	0.0056	0.0048	0.0286	0.005	0.0074	0.1814
18	rs12458221	8781883	1.01	0.875109975033704	1.58	0.577869115575703	0.891405576949154	0.132213795627726	0.1228	0.069	0.004	0.0072	0.0048	0.0035	0.0044	0.0167	0.1566	0.0054	0.0072	0.0059	0.1017	0.0095	0.006	0.0049	0.0053	0.1301	0.0905	0.0072	0.0056	0.0047	0.0286	0.005	0.0074	0.1814
18	rs8083918	8782823	1.01	0.875109975033704	1.59	0.542287549749139	0.642899203708977	0.113250292166019	0.1231	0.0687	0.0041	0.007	0.0049	0.0035	0.0044	0.0165	0.1567	0.0053	0.0071	0.006	0.1012	0.0096	0.006	0.0048	0.0051	0.1303	0.0905	0.0072	0.0055	0.0048	0.0287	0.005	0.0075	0.182
18	rs35739383	8783835	1.02	0.812565575704939	1.59	0.542287549749139	0.433480585724089	0.122418878471943	0.1236	0.068	0.0042	0.0067	0.0049	0.0036	0.0044	0.0169	0.1573	0.0052	0.0069	0.006	0.1018	0.0096	0.0059	0.0048	0.005	0.1301	0.0906	0.007	0.0056	0.0048	0.0287	0.0049	0.0077	0.1814
18	rs1965665	8784612	1.01	0.875109975033704	1.59	0.542287549749139	0.299351408123875	0.155485078419996	0.1235	0.0676	0.0043	0.0066	0.0049	0.0038	0.0045	0.0177	0.1573	0.0051	0.0067	0.0061	0.102	0.0096	0.006	0.0051	0.005	0.1294	0.0901	0.0069	0.0056	0.005	0.0291	0.005	0.0081	0.1806
18	rs3744979	8784723	1.01	0.875109975033704	1.59	0.542287549749139	0.277468228954964	0.178259627940025	0.1235	0.0677	0.0044	0.0065	0.005	0.0038	0.0045	0.0178	0.1572	0.005	0.0066	0.0061	0.1022	0.0096	0.0061	0.0051	0.005	0.1293	0.09	0.0069	0.0057	0.005	0.029	0.0051	0.0082	0.1802
18	rs117068122	8785167	1.01	0.875109975033704	1.6	0.508176723760061	0.112446225131183	0.170085720381327	0.1232	0.0682	0.0045	0.006	0.0051	0.0038	0.0044	0.0185	0.1568	0.0049	0.0063	0.0062	0.1023	0.0098	0.0062	0.0051	0.0047	0.1294	0.0901	0.0067	0.0059	0.0052	0.0295	0.0052	0.0087	0.1789
18	rs4798686	8786306	0.98	1.080540436168	1.61	0.475515229965307	0.0499966048282717	0.143957862252959	0.1225	0.0695	0.005	0.0046	0.0055	0.0036	0.0041	0.0203	0.1555	0.0046	0.0054	0.0064	0.1024	0.0102	0.0065	0.005	0.004	0.1296	0.0903	0.0063	0.0064	0.0058	0.0308	0.0056	0.01	0.1755
18	rs693927	8786507	0.97	1.15505862992724	1.61	0.475515229965307	0.052532890688383	0.147984245880633	0.1224	0.0696	0.005	0.0046	0.0055	0.0036	0.0041	0.0204	0.1555	0.0046	0.0054	0.0065	0.1024	0.0103	0.0065	0.005	0.0039	0.1296	0.0904	0.0063	0.0065	0.0058	0.0309	0.0056	0.0101	0.1752
18	rs114537723	8786699	0.97	1.15505862992724	1.62	0.444280725791627	0.0526347425233728	0.156539983186341	0.1224	0.0696	0.005	0.0045	0.0055	0.0036	0.0041	0.0205	0.1555	0.0046	0.0053	0.0065	0.1024	0.0103	0.0065	0.005	0.0039	0.1296	0.0904	0.0063	0.0065	0.0059	0.031	0.0056	0.0101	0.1751
18	rs484913	8788498	0.96	1.23264710971586	1.65	0.358901199458623	0.0822396423421652	0.186973510486135	0.1217	0.0704	0.005	0.0042	0.0056	0.0036	0.004	0.0211	0.1554	0.0044	0.0052	0.0065	0.1028	0.0106	0.0066	0.0051	0.0037	0.129	0.0905	0.0062	0.0067	0.0063	0.0315	0.0057	0.0103	0.1739
18	rs62086589	8788552	0.96	1.23264710971586	1.66	0.333131717406117	0.0862376078755472	0.188200686942018	0.1217	0.0704	0.005	0.0042	0.0056	0.0036	0.004	0.0211	0.1554	0.0044	0.0052	0.0065	0.1028	0.0107	0.0066	0.0051	0.0037	0.1289	0.0904	0.0062	0.0067	0.0063	0.0315	0.0057	0.0103	0.1739
18	rs35220751	8788604	0.96	1.23264710971586	1.66	0.333131717406117	0.0857925985802944	0.186054927669735	0.1217	0.0704	0.0049	0.0042	0.0056	0.0036	0.004	0.0211	0.1554	0.0044	0.0051	0.0065	0.1028	0.0107	0.0065	0.0051	0.0037	0.1288	0.0904	0.0062	0.0067	0.0063	0.0315	0.0057	0.0103	0.1739
18	rs16954164	8789381	0.96	1.23264710971586	1.65	0.358901199458623	0.0648938647018805	0.172166323934022	0.1218	0.0709	0.005	0.004	0.0055	0.0036	0.004	0.0213	0.1554	0.0044	0.0051	0.0064	0.103	0.0108	0.0065	0.0051	0.0037	0.1285	0.0902	0.0062	0.0067	0.0063	0.0315	0.0056	0.0103	0.1742
18	rs603764	8792408	0.96	1.23264710971586	1.66	0.333131717406117	0.0861906957564351	0.178360128274988	0.122	0.0709	0.005	0.0039	0.0055	0.0034	0.0039	0.0214	0.1558	0.0044	0.005	0.0065	0.1031	0.0109	0.0065	0.005	0.0035	0.1283	0.0903	0.0061	0.0068	0.0063	0.0318	0.0056	0.0103	0.1737
18	rs16954178	8794092	0.95	1.31333295668949	1.66	0.333131717406117	0.088436988863279	0.162046727378136	0.122	0.071	0.005	0.0039	0.0054	0.0034	0.0038	0.0212	0.1558	0.0044	0.005	0.0064	0.1032	0.0109	0.0065	0.005	0.0035	0.1284	0.0906	0.0061	0.0068	0.0063	0.0317	0.0055	0.0102	0.1737
18	rs78742581	8794414	0.95	1.31333295668949	1.67	0.308662716071979	0.0916436601590365	0.164190091256066	0.122	0.0711	0.005	0.0039	0.0054	0.0034	0.0038	0.0212	0.1558	0.0044	0.005	0.0064	0.1033	0.0109	0.0065	0.005	0.0035	0.1284	0.0906	0.0061	0.0068	0.0063	0.0317	0.0055	0.0102	0.1737
18	rs76192137	8794717	0.95	1.31333295668949	1.68	0.285465824887251	0.0943009078124208	0.164385434173065	0.122	0.0711	0.005	0.0039	0.0054	0.0034	0.0038	0.0212	0.1558	0.0044	0.005	0.0064	0.1033	0.011	0.0065	0.005	0.0035	0.1284	0.0906	0.0061	0.0068	0.0063	0.0317	0.0055	0.0101	0.1737
18	rs112076971	8796549	0.95	1.31333295668949	1.68	0.285465824887251	0.105838259546145	0.161172764327947	0.1222	0.0715	0.0049	0.0038	0.0054	0.0034	0.0038	0.0213	0.1557	0.0043	0.0049	0.0064	0.1034	0.0111	0.0065	0.005	0.0034	0.1284	0.0907	0.006	0.0068	0.0063	0.0317	0.0054	0.01	0.1736
18	rs8086298	8796648	0.95	1.31333295668949	1.67	0.308662716071979	0.104429846058308	0.169986864259469	0.1222	0.0715	0.0049	0.0038	0.0054	0.0034	0.0038	0.0213	0.1556	0.0043	0.0049	0.0064	0.1033	0.0111	0.0066	0.005	0.0034	0.1282	0.0907	0.0062	0.0068	0.0063	0.0317	0.0054	0.01	0.1738
18	rs12386117	8798185	0.95	1.31333295668949	1.67	0.308662716071979	0.125310462230862	0.184120783360023	0.122	0.0716	0.0048	0.0038	0.0054	0.0034	0.0037	0.0216	0.1558	0.0043	0.0047	0.0063	0.1036	0.0111	0.0066	0.005	0.0033	0.128	0.091	0.0062	0.0068	0.0063	0.0317	0.0054	0.0099	0.1741
18	rs606431	8798374	0.95	1.31333295668949	1.67	0.308662716071979	0.126736241921176	0.185749077005445	0.122	0.0716	0.0047	0.0038	0.0053	0.0034	0.0037	0.0216	0.1558	0.0043	0.0047	0.0062	0.1036	0.0111	0.0065	0.0049	0.0033	0.1282	0.091	0.0062	0.0068	0.0063	0.0317	0.0054	0.0098	0.1742
18	rs4797331	8799709	0.95	1.31333295668949	1.67	0.308662716071979	0.162870574546675	0.184730818391062	0.1217	0.0718	0.0046	0.0038	0.0053	0.0033	0.0037	0.0217	0.1561	0.0042	0.0046	0.0062	0.1037	0.011	0.0065	0.0049	0.0032	0.1285	0.0912	0.0061	0.0068	0.0064	0.0316	0.0053	0.0099	0.1742
18	rs2726347	8800259	0.95	1.31333295668949	1.67	0.308662716071979	0.180680705687525	0.18912286330841	0.1216	0.0718	0.0046	0.0038	0.0053	0.0033	0.0036	0.0218	0.1561	0.0042	0.0046	0.0062	0.1038	0.0111	0.0066	0.0049	0.0032	0.1284	0.0912	0.006	0.0068	0.0065	0.0314	0.0053	0.0099	0.1743
18	rs144607508	8801036	0.95	1.31333295668949	1.66	0.333131717406117	0.188761073167065	0.192414099329676	0.1216	0.0719	0.0046	0.0038	0.0052	0.0033	0.0036	0.0219	0.1562	0.0042	0.0046	0.0062	0.1037	0.0111	0.0066	0.0048	0.0032	0.1284	0.091	0.006	0.0068	0.0065	0.0315	0.0052	0.0099	0.1744
18	rs116968415	8805286	0.95	1.31333295668949	1.66	0.333131717406117	0.213250111731911	0.200935053612401	0.1212	0.0721	0.0046	0.0037	0.0052	0.0032	0.0036	0.0219	0.1564	0.0041	0.0046	0.0062	0.1037	0.0111	0.0065	0.0048	0.0031	0.1283	0.0909	0.0061	0.0069	0.0065	0.0315	0.0052	0.0099	0.1747
18	rs690215	8807349	0.95	1.31333295668949	1.66	0.333131717406117	0.224483612073662	0.216838146748	0.1211	0.0722	0.0046	0.0037	0.0052	0.0032	0.0036	0.022	0.1564	0.0041	0.0046	0.0062	0.1037	0.0111	0.0065	0.0048	0.0031	0.1282	0.0909	0.0061	0.0069	0.0066	0.0315	0.0052	0.01	0.1749
18	rs690384	8810497	0.95	1.31333295668949	1.65	0.358901199458623	0.286466421706209	0.214266761911741	0.1204	0.0726	0.0047	0.0037	0.0052	0.0032	0.0036	0.0219	0.1556	0.004	0.0046	0.0064	0.1039	0.0114	0.0065	0.0047	0.0031	0.1279	0.0914	0.006	0.007	0.0066	0.0316	0.0051	0.0099	0.1755
18	rs74939503	8812681	0.95	1.31333295668949	1.64	0.38599849551783	0.316482107080502	0.221902871744182	0.1201	0.0726	0.0048	0.0037	0.0052	0.003	0.0035	0.0218	0.1558	0.0041	0.0046	0.0064	0.1039	0.0114	0.0065	0.0046	0.003	0.1277	0.0916	0.0059	0.007	0.0067	0.0318	0.0051	0.0098	0.1758
18	rs8095861	8817080	0.95	1.31333295668949	1.64	0.38599849551783	0.364750725791512	0.237986995956401	0.1198	0.0727	0.0047	0.0036	0.0052	0.0029	0.0034	0.0218	0.1559	0.0041	0.0046	0.0065	0.1038	0.0114	0.0064	0.0046	0.003	0.1275	0.0918	0.0059	0.007	0.0068	0.0319	0.005	0.0098	0.1762
18	rs9954356	8817441	0.95	1.31333295668949	1.64	0.38599849551783	0.363457798861436	0.238651173414679	0.1196	0.0727	0.0047	0.0036	0.0052	0.0029	0.0034	0.0218	0.1562	0.0041	0.0046	0.0063	0.104	0.0115	0.0064	0.0045	0.0029	0.1274	0.0919	0.0059	0.007	0.0068	0.0319	0.0049	0.0098	0.1761
18	rs55676538	8819246	0.95	1.31333295668949	1.63	0.414449909043039	0.411072627068545	0.241980939028418	0.1194	0.0727	0.0047	0.0036	0.0052	0.0029	0.0034	0.0218	0.1568	0.004	0.0045	0.0063	0.1038	0.0114	0.0064	0.0045	0.0029	0.1274	0.092	0.0059	0.0071	0.0068	0.0319	0.005	0.0099	0.176
18	rs626601	8823429	0.95	1.31333295668949	1.63	0.414449909043039	0.509540113977568	0.266725692718978	0.1182	0.0728	0.0046	0.0035	0.0052	0.0028	0.0033	0.0217	0.159	0.0039	0.0044	0.0062	0.1028	0.0111	0.0065	0.0043	0.0026	0.1276	0.0926	0.0057	0.0073	0.007	0.032	0.005	0.0101	0.1758
18	rs16954325	8823577	0.95	1.31333295668949	1.64	0.38599849551783	0.48526261144258	0.248460064998204	0.1181	0.0728	0.0046	0.0035	0.0052	0.0031	0.0032	0.0216	0.1592	0.0039	0.0044	0.0062	0.1026	0.0111	0.0064	0.0043	0.0026	0.1274	0.0932	0.0057	0.0073	0.0069	0.0319	0.0049	0.0101	0.1758
18	rs117863598	8826336	0.95	1.31333295668949	1.63	0.414449909043039	0.574110670419133	0.376197476537753	0.118	0.0719	0.0047	0.0028	0.0048	0.0024	0.0026	0.0219	0.1608	0.0034	0.004	0.0055	0.103	0.0115	0.0056	0.0032	0.002	0.1284	0.0951	0.0056	0.0071	0.0072	0.0307	0.0051	0.0097	0.179
18	rs595802	8827648	0.95	1.31333295668949	1.56	0.653525583231	0.588125190923328	0.386522886564354	0.1179	0.0717	0.0047	0.0026	0.0048	0.0023	0.0024	0.022	0.1612	0.0032	0.004	0.0053	0.1031	0.0116	0.0054	0.0029	0.0018	0.1287	0.0955	0.0056	0.007	0.0073	0.0304	0.0052	0.0096	0.1798
18	rs7240816	8829798	0.95	1.31333295668949	1.56	0.653525583231	0.573235785708508	0.510934210496508	0.1178	0.0715	0.0045	0.0021	0.0048	0.0022	0.0022	0.0221	0.1615	0.0032	0.004	0.0054	0.1034	0.0117	0.0053	0.0027	0.0017	0.1294	0.0957	0.0056	0.0069	0.0073	0.0302	0.0052	0.0096	0.1801
18	rs76236729	8831132	0.95	1.31333295668949	1.56	0.653525583231	0.599614529129188	0.587372771059601	0.1177	0.0716	0.0045	0.0021	0.0047	0.0021	0.0022	0.0221	0.1619	0.0032	0.004	0.0053	0.1035	0.0115	0.0052	0.0026	0.0017	0.1295	0.0957	0.0055	0.0069	0.0072	0.0302	0.0051	0.0096	0.1803
18	rs11665124	8831615	0.95	1.31333295668949	1.55	0.693638871087907	0.619060876698589	0.64856719373249	0.1177	0.0716	0.0045	0.002	0.0047	0.0021	0.0021	0.0222	0.1621	0.0032	0.004	0.0053	0.1034	0.0115	0.0051	0.0026	0.0017	0.1296	0.0958	0.0055	0.0068	0.0072	0.0302	0.005	0.0094	0.1805
18	rs690311	8833819	0.95	1.31333295668949	1.55	0.693638871087907	0.616066607420937	0.694329003552401	0.1175	0.0719	0.0045	0.0019	0.0047	0.002	0.002	0.0223	0.1623	0.0032	0.004	0.0053	0.1036	0.0115	0.0049	0.0025	0.0016	0.1298	0.0959	0.0055	0.0068	0.0072	0.0301	0.0051	0.0094	0.1808
18	rs12458988	8834686	0.95	1.31333295668949	1.55	0.693638871087907	0.607054756200494	0.652365422053963	0.1175	0.0717	0.0045	0.0019	0.0047	0.002	0.002	0.0223	0.1623	0.0032	0.0039	0.0053	0.1035	0.0115	0.0049	0.0024	0.0016	0.1298	0.0959	0.0055	0.0068	0.0072	0.0301	0.0051	0.0094	0.1811
18	rs72942380	8844722	0.94	1.39714162152937	1.55	0.693638871087907	0.624299366559727	0.706809259997357	0.1168	0.0716	0.0043	0.0018	0.0048	0.002	0.0021	0.0225	0.1622	0.0033	0.0041	0.0052	0.1036	0.0117	0.0049	0.0024	0.0016	0.13	0.095	0.0055	0.0068	0.0073	0.0301	0.0052	0.0097	0.1816
18	rs67193633	8853869	0.94	1.39714162152937	1.55	0.693638871087907	0.592080113402297	0.660270348584717	0.1166	0.0716	0.0042	0.0018	0.0049	0.002	0.0022	0.0225	0.1621	0.0033	0.0041	0.0051	0.1036	0.0117	0.0049	0.0024	0.0016	0.1301	0.0946	0.0055	0.0069	0.0073	0.0301	0.0052	0.0098	0.1818
18	rs74578169	8864040	0.94	1.39714162152937	1.55	0.693638871087907	0.646805461840427	0.765994451169151	0.116	0.0712	0.0043	0.0017	0.0048	0.0021	0.0023	0.0227	0.1619	0.0033	0.0042	0.005	0.1037	0.0117	0.005	0.0024	0.0016	0.1303	0.0942	0.0055	0.0069	0.0074	0.0303	0.0054	0.0099	0.1821
18	rs673730	8866616	0.94	1.39714162152937	1.56	0.653525583231	0.655079313854239	0.777225153639779	0.1159	0.0712	0.0044	0.0017	0.0048	0.0021	0.0023	0.0228	0.1619	0.0033	0.0043	0.005	0.1039	0.0117	0.005	0.0024	0.0016	0.1304	0.094	0.0056	0.007	0.0074	0.0303	0.0054	0.01	0.182
18	rs621854	8867754	0.94	1.39714162152937	1.56	0.653525583231	0.671914309580972	0.796886426463385	0.1159	0.071	0.0044	0.0016	0.0048	0.002	0.0022	0.0226	0.1619	0.0033	0.0043	0.005	0.1042	0.0117	0.005	0.0024	0.0014	0.1306	0.0939	0.0056	0.007	0.0074	0.0303	0.0054	0.01	0.1821
18	rs79314586	8873120	0.94	1.39714162152937	1.56	0.653525583231	0.78618493669082	0.903597322956039	0.1155	0.0709	0.0044	0.0017	0.0048	0.0021	0.002	0.0226	0.1619	0.0033	0.0043	0.0051	0.1041	0.0117	0.0051	0.0024	0.0014	0.1307	0.0939	0.0055	0.007	0.0073	0.0303	0.0053	0.0101	0.1824
18	rs611054	8890195	0.93	1.48409702783942	1.55	0.693638871087907	0.852331480602394	0.701157252079902	0.1127	0.0703	0.0048	0.0019	0.0049	0.0023	0.0022	0.0222	0.1622	0.0034	0.0045	0.0055	0.1037	0.0119	0.0054	0.0025	0.0015	0.1311	0.0925	0.0056	0.0073	0.0076	0.0308	0.0056	0.0106	0.1829
18	rs35649122	8890463	0.93	1.48409702783942	1.52	0.823332010267983	0.865866500817611	0.72801889799327	0.1128	0.0703	0.0047	0.0019	0.0049	0.0023	0.0023	0.0222	0.1622	0.0033	0.0045	0.0055	0.1037	0.0119	0.0054	0.0025	0.0015	0.1312	0.0925	0.0056	0.0073	0.0076	0.0308	0.0055	0.0106	0.183
18	rs73939579	8894217	0.93	1.48409702783942	1.51	0.869735485018148	0.932047252559929	0.771757164215391	0.1127	0.0701	0.0047	0.0019	0.0048	0.0023	0.0023	0.0224	0.1621	0.0033	0.0045	0.0055	0.1038	0.0119	0.0054	0.0025	0.0015	0.1312	0.0925	0.0056	0.0073	0.0076	0.0306	0.0056	0.0106	0.183
18	rs79386965	8901212	0.93	1.48409702783942	1.51	0.869735485018148	1.0166919048359	0.814962130314421	0.1119	0.0702	0.0048	0.002	0.0048	0.0024	0.0024	0.0225	0.1618	0.0033	0.0045	0.0057	0.1033	0.0125	0.0055	0.0027	0.0016	0.131	0.0921	0.0057	0.0073	0.0076	0.0305	0.0058	0.0106	0.1834
18	rs76593278	8908744	0.94	1.39714162152937	1.51	0.869735485018148	1.08339252680435	0.844554159913255	0.1119	0.0702	0.0048	0.002	0.0048	0.0024	0.0024	0.0225	0.1618	0.0033	0.0045	0.0057	0.1032	0.0124	0.0055	0.0027	0.0016	0.131	0.092	0.0057	0.0073	0.0076	0.0305	0.0058	0.0106	0.1836
18	rs2377929	8910868	0.93	1.48409702783942	1.51	0.869735485018148	1.04004302285948	0.775705434031466	0.112	0.0703	0.0049	0.002	0.0048	0.0024	0.0024	0.0225	0.1618	0.0033	0.0045	0.0057	0.1029	0.0125	0.0055	0.0028	0.0016	0.1309	0.0918	0.0057	0.0073	0.0076	0.0305	0.0058	0.0106	0.1837
18	rs11873426	8921840	0.93	1.48409702783942	1.5	0.917750694748585	0.828626002424301	0.799179407023633	0.1118	0.0706	0.0053	0.0022	0.0049	0.0027	0.0027	0.0224	0.1617	0.0032	0.0048	0.0059	0.0981	0.0128	0.0055	0.0029	0.0018	0.1314	0.0899	0.0061	0.0071	0.0077	0.0309	0.0067	0.0106	0.1859
18	rs9944805	8922841	0.93	1.48409702783942	1.5	0.917750694748585	0.802545002187046	0.788185934639549	0.1119	0.0707	0.0053	0.0022	0.0049	0.0027	0.0026	0.0224	0.1617	0.0032	0.0049	0.0059	0.0978	0.0128	0.0055	0.0029	0.0018	0.1311	0.0902	0.0061	0.0071	0.0077	0.031	0.0067	0.0106	0.1861
18	rs74619785	8927388	0.93	1.48409702783942	1.48	1.01867282088958	0.755504986729442	0.843316773027515	0.1129	0.0705	0.0053	0.0022	0.0049	0.0027	0.0026	0.0226	0.1612	0.0032	0.0049	0.006	0.0976	0.0127	0.0056	0.003	0.0018	0.1308	0.0901	0.0062	0.007	0.0077	0.0311	0.0068	0.0106	0.1859
18	rs12955018	8927410	0.93	1.48409702783942	1.47	1.07160640764864	0.753981191331034	0.839143380416342	0.1129	0.0705	0.0053	0.0022	0.0049	0.0027	0.0026	0.0226	0.1612	0.0032	0.0049	0.006	0.0976	0.0127	0.0056	0.003	0.0018	0.1308	0.0901	0.0062	0.007	0.0078	0.0311	0.0068	0.0106	0.1859
18	rs4798719	8932331	0.93	1.48409702783942	1.47	1.07160640764864	0.614537233403449	0.799638171205296	0.1133	0.071	0.0053	0.0021	0.005	0.0027	0.0025	0.0228	0.1606	0.0033	0.005	0.0059	0.0961	0.0126	0.0058	0.003	0.0018	0.1313	0.0897	0.0063	0.0069	0.0077	0.0309	0.007	0.0104	0.1868
18	rs78964384	8932807	0.93	1.48409702783942	1.46	1.12620512571235	0.648086207934488	0.87124816827015	0.1135	0.071	0.0054	0.0021	0.005	0.0026	0.0025	0.0228	0.1606	0.0033	0.0049	0.0059	0.096	0.0126	0.0058	0.0028	0.0018	0.1312	0.0897	0.0063	0.0069	0.0076	0.0309	0.007	0.0104	0.1869
18	rs7226727	8941215	0.93	1.48409702783942	1.46	1.12620512571235	0.391492137035101	0.824647618866395	0.1147	0.0714	0.0054	0.002	0.0053	0.0028	0.0026	0.0233	0.1602	0.0034	0.005	0.0057	0.0949	0.0127	0.0062	0.0027	0.0019	0.1311	0.0894	0.0063	0.0066	0.0072	0.0303	0.0073	0.0101	0.1877
18	rs72936991	8942634	0.93	1.48409702783942	1.47	1.07160640764864	0.425401531865992	0.932234322882368	0.1148	0.0714	0.0053	0.002	0.0053	0.0028	0.0026	0.0232	0.1602	0.0033	0.005	0.0057	0.0948	0.0127	0.0062	0.0027	0.0018	0.1312	0.0893	0.0063	0.0065	0.0072	0.0302	0.0072	0.01	0.1879
18	rs9959553	8949227	0.93	1.48409702783942	1.47	1.07160640764864	0.390486662700519	0.905479938639208	0.1151	0.0715	0.0052	0.002	0.0053	0.0028	0.0025	0.0232	0.1604	0.0033	0.005	0.0056	0.0945	0.0127	0.0062	0.0027	0.0018	0.1315	0.0892	0.0062	0.0063	0.0071	0.0301	0.0072	0.0098	0.1886
18	rs62085542	8952017	0.93	1.48409702783942	1.47	1.07160640764864	0.333496494025403	0.945194608415154	0.1152	0.0715	0.0051	0.002	0.0054	0.0028	0.0025	0.0232	0.1604	0.0035	0.005	0.0057	0.0945	0.0127	0.0063	0.0028	0.0018	0.1316	0.089	0.0062	0.0062	0.007	0.03	0.0072	0.0097	0.1887
18	rs117841959	8960707	0.92	1.57422166990469	1.47	1.07160640764864	0.235484090376874	0.817112378869768	0.1154	0.0715	0.005	0.0019	0.0057	0.0028	0.0025	0.0233	0.1603	0.0038	0.0051	0.0057	0.0944	0.0127	0.0063	0.0028	0.0018	0.1318	0.0888	0.0061	0.006	0.0069	0.0299	0.0073	0.0096	0.1887
18	rs12455970	8961329	0.92	1.57422166990469	1.47	1.07160640764864	0.231023469533295	0.782244758080413	0.1154	0.0715	0.005	0.0019	0.0057	0.0028	0.0025	0.0232	0.1603	0.0038	0.0051	0.0057	0.0944	0.0127	0.0064	0.0028	0.0018	0.1318	0.0888	0.0061	0.006	0.007	0.0299	0.0073	0.0096	0.1886
18	rs113877216	8962156	0.92	1.57422166990469	1.47	1.07160640764864	0.239301995730421	0.803310296136216	0.1154	0.0715	0.005	0.0019	0.0057	0.0028	0.0025	0.0232	0.1603	0.0038	0.0051	0.0057	0.0943	0.0127	0.0064	0.0028	0.0018	0.1318	0.0887	0.0062	0.006	0.007	0.0299	0.0073	0.0096	0.1886
18	rs112555192	8965279	0.92	1.57422166990469	1.47	1.07160640764864	0.230601114498221	0.756007828703247	0.1153	0.0715	0.0049	0.0019	0.0057	0.0028	0.0025	0.0232	0.1604	0.0039	0.005	0.0057	0.0941	0.0128	0.0064	0.0029	0.0018	0.1318	0.0887	0.0062	0.0059	0.007	0.0299	0.0073	0.0096	0.1886
18	rs17409921	8966310	0.92	1.57422166990469	1.47	1.07160640764864	0.203361212947096	0.651780745892723	0.1153	0.0715	0.0049	0.0019	0.0058	0.0028	0.0025	0.0233	0.1605	0.0039	0.005	0.0057	0.0941	0.0128	0.0065	0.0029	0.0018	0.1318	0.0887	0.0062	0.0059	0.0069	0.0299	0.0073	0.0097	0.1886
18	rs9953139	8967695	0.92	1.57422166990469	1.47	1.07160640764864	0.204859253400398	0.602679848136532	0.1151	0.0719	0.0049	0.0019	0.0059	0.0028	0.0026	0.0231	0.1603	0.004	0.005	0.0057	0.094	0.0129	0.0065	0.0029	0.0018	0.1317	0.089	0.0062	0.0058	0.007	0.0299	0.0073	0.0097	0.1883
18	rs67018411	8969577	0.92	1.57422166990469	1.46	1.12620512571235	0.21531655536208	0.653973904910803	0.1149	0.0719	0.0049	0.0019	0.006	0.0029	0.0026	0.0232	0.1598	0.0041	0.0051	0.0059	0.0939	0.0128	0.0066	0.0028	0.0018	0.1315	0.0891	0.0062	0.0057	0.007	0.0298	0.0073	0.01	0.1886
18	rs11081444	8970358	0.92	1.57422166990469	1.46	1.12620512571235	0.211315453063286	0.672168537723532	0.1147	0.0716	0.0048	0.0019	0.0061	0.0029	0.0027	0.0234	0.1595	0.0042	0.0052	0.0059	0.094	0.0128	0.0066	0.0028	0.0018	0.1313	0.0892	0.0062	0.0057	0.0069	0.0296	0.0074	0.0102	0.1888
18	rs7236054	8972284	0.93	1.48409702783942	1.46	1.12620512571235	0.246951816650084	0.840379491980106	0.1145	0.0715	0.0049	0.0017	0.0064	0.0031	0.0028	0.0236	0.16	0.0044	0.0056	0.0061	0.093	0.0131	0.0069	0.0025	0.0017	0.1311	0.088	0.0066	0.0055	0.0071	0.0289	0.0075	0.0103	0.1892
18	rs62087082	8974677	0.93	1.48409702783942	1.46	1.12620512571235	0.297554543341254	0.974085314517104	0.1147	0.0715	0.0049	0.0016	0.0066	0.0031	0.0027	0.0239	0.1597	0.0045	0.0057	0.0062	0.0933	0.0133	0.007	0.0023	0.0016	0.1307	0.0879	0.0067	0.0054	0.007	0.0286	0.0074	0.0104	0.189
18	rs4798730	8975666	0.93	1.48409702783942	1.46	1.12620512571235	0.29191041625395	1.02335778384939	0.1149	0.0715	0.0049	0.0017	0.0066	0.0031	0.0028	0.024	0.1598	0.0045	0.0057	0.0062	0.0932	0.0133	0.007	0.0023	0.0016	0.1306	0.0877	0.0067	0.0055	0.007	0.0286	0.0074	0.0104	0.1888
18	rs4798731	8975791	0.93	1.48409702783942	1.46	1.12620512571235	0.311146053964817	1.0444545363581	0.115	0.0715	0.0049	0.0016	0.0066	0.0031	0.0027	0.024	0.1598	0.0045	0.0057	0.0062	0.0933	0.0133	0.007	0.0023	0.0016	0.1306	0.0878	0.0067	0.0054	0.0071	0.0286	0.0074	0.0104	0.1888
18	rs12150726	8976685	0.93	1.48409702783942	1.46	1.12620512571235	0.331799776349767	1.13766091021027	0.1151	0.0715	0.0049	0.0016	0.0066	0.0031	0.0027	0.024	0.1598	0.0045	0.0057	0.0062	0.0932	0.0133	0.007	0.0023	0.0016	0.1306	0.0877	0.0067	0.0054	0.0071	0.0286	0.0074	0.0104	0.1888
18	rs78069946	8976967	0.93	1.48409702783942	1.47	1.07160640764864	0.337576632271916	1.18752646550885	0.1151	0.0715	0.0049	0.0017	0.0066	0.0031	0.0027	0.024	0.1598	0.0045	0.0057	0.0062	0.0933	0.0133	0.007	0.0023	0.0016	0.1304	0.0877	0.0067	0.0054	0.0071	0.0286	0.0074	0.0104	0.1888
18	rs35974770	8978635	0.94	1.39714162152937	1.46	1.12620512571235	0.31869022262138	1.06514630665165	0.1159	0.0716	0.0049	0.0018	0.0066	0.0032	0.0028	0.0239	0.1594	0.0047	0.0056	0.0062	0.093	0.0133	0.0069	0.0023	0.0017	0.1305	0.087	0.0067	0.0053	0.0072	0.0281	0.0074	0.0108	0.1888
18	rs76182966	8978702	0.94	1.39714162152937	1.46	1.12620512571235	0.310203527067266	1.04493862231261	0.1159	0.0716	0.0049	0.0018	0.0066	0.0032	0.0028	0.0239	0.1594	0.0047	0.0056	0.0062	0.093	0.0133	0.0069	0.0023	0.0017	0.1305	0.087	0.0067	0.0053	0.0072	0.0281	0.0074	0.0108	0.1888
18	rs12150794	8978752	0.94	1.39714162152937	1.46	1.12620512571235	0.315581112182838	1.04429318379934	0.116	0.0716	0.0049	0.0019	0.0066	0.0032	0.0028	0.0239	0.1594	0.0047	0.0056	0.0062	0.093	0.0133	0.0069	0.0023	0.0017	0.1305	0.087	0.0067	0.0053	0.0072	0.0281	0.0074	0.0109	0.1888
18	rs11662886	8980081	0.94	1.39714162152937	1.48	1.01867282088958	0.317384452276958	1.1964533703909	0.1166	0.0713	0.0049	0.0019	0.0066	0.0032	0.0029	0.0238	0.1587	0.0048	0.0057	0.0062	0.0932	0.0132	0.0069	0.0023	0.0017	0.1308	0.0867	0.0067	0.0052	0.0072	0.028	0.0073	0.0111	0.1886
18	rs16954628	8982732	0.94	1.39714162152937	1.49	0.967391925764805	0.204188307893986	1.15522614017563	0.1197	0.0695	0.0047	0.0024	0.007	0.0033	0.0031	0.0237	0.1554	0.0054	0.0063	0.0064	0.0939	0.0131	0.007	0.0025	0.002	0.1313	0.0854	0.0069	0.005	0.0073	0.0273	0.0073	0.0121	0.1878
18	rs76100956	8983344	0.95	1.31333295668949	1.49	0.967391925764805	0.214991666976955	1.23776792095723	0.1203	0.0693	0.0047	0.0025	0.007	0.0033	0.0032	0.0236	0.1549	0.0055	0.0063	0.0064	0.0941	0.0131	0.0069	0.0025	0.0021	0.1315	0.0853	0.0069	0.0049	0.0073	0.0273	0.0071	0.0122	0.1874
18	rs4798737	8984556	0.95	1.31333295668949	1.51	0.869735485018148	0.184453533013096	1.55520685223416	0.121	0.0689	0.0047	0.0027	0.0071	0.0033	0.0034	0.0236	0.1541	0.0057	0.0063	0.0066	0.0941	0.0131	0.007	0.0027	0.0025	0.1313	0.085	0.007	0.0049	0.0072	0.0272	0.0072	0.0125	0.1862
18	rs4797345	8985574	0.95	1.31333295668949	1.52	0.823332010267983	0.160389429787352	1.52018898453521	0.1212	0.0688	0.0048	0.0028	0.0072	0.0034	0.0034	0.0235	0.1538	0.0058	0.0064	0.0067	0.094	0.0132	0.0071	0.0028	0.0026	0.1311	0.0848	0.007	0.0049	0.0073	0.0272	0.0073	0.0127	0.1858
18	rs79914123	8985619	0.95	1.31333295668949	1.54	0.735299729443272	0.161903030362033	1.53431907301794	0.1212	0.0688	0.0048	0.0028	0.0072	0.0034	0.0034	0.0235	0.1538	0.0058	0.0064	0.0067	0.094	0.0132	0.0071	0.0028	0.0026	0.1311	0.0848	0.007	0.0049	0.0073	0.0272	0.0073	0.0127	0.1858
18	rs16954635	8985723	0.95	1.31333295668949	1.54	0.735299729443272	0.163320940118538	1.5546884408956	0.1212	0.0688	0.0048	0.0028	0.0072	0.0034	0.0034	0.0235	0.1538	0.0058	0.0064	0.0067	0.094	0.0132	0.0071	0.0028	0.0026	0.1311	0.0848	0.007	0.0049	0.0073	0.0272	0.0073	0.0127	0.1857
18	rs72942750	8986984	0.95	1.31333295668949	1.54	0.735299729443272	0.159498950170405	1.51795074137908	0.1213	0.0686	0.0048	0.0028	0.0072	0.0034	0.0035	0.0235	0.1537	0.0059	0.0064	0.0067	0.0939	0.0133	0.0071	0.0029	0.0027	0.131	0.0847	0.0071	0.005	0.0073	0.0272	0.0074	0.0128	0.1856
18	rs2032165	8988701	0.95	1.31333295668949	1.56	0.653525583231	0.149270225920097	1.51829505261996	0.1214	0.0683	0.0049	0.0029	0.0073	0.0034	0.0035	0.0235	0.1535	0.0059	0.0064	0.0068	0.0937	0.0134	0.0071	0.0029	0.0028	0.131	0.0846	0.0071	0.005	0.0073	0.0272	0.0075	0.0129	0.1853
18	rs11660254	8993424	0.94	1.39714162152937	1.56	0.653525583231	0.217108364672605	1.82323718073016	0.1215	0.068	0.0049	0.003	0.0074	0.0034	0.0035	0.0234	0.1532	0.006	0.0064	0.0069	0.0937	0.0136	0.0072	0.003	0.0028	0.1311	0.0843	0.0073	0.005	0.0074	0.0272	0.0075	0.0131	0.1845
18	rs4798750	8995262	0.94	1.39714162152937	1.56	0.653525583231	0.188271271954255	1.67968083295785	0.1215	0.068	0.005	0.003	0.0074	0.0034	0.0035	0.0234	0.1531	0.0061	0.0064	0.0069	0.0937	0.0136	0.0072	0.003	0.0028	0.131	0.0843	0.0073	0.005	0.0075	0.0272	0.0075	0.0131	0.1843
18	rs11081453	9000246	0.95	1.31333295668949	1.56	0.653525583231	0.158066634130474	1.69682940814804	0.1219	0.0675	0.0051	0.0032	0.0076	0.0035	0.0038	0.0234	0.1524	0.0062	0.0065	0.007	0.0938	0.0138	0.0073	0.0031	0.0031	0.1314	0.0839	0.0074	0.0052	0.0074	0.0272	0.0074	0.0133	0.1831
18	rs117373338	9000653	0.95	1.31333295668949	1.56	0.653525583231	0.18367310299506	1.76074785689946	0.1219	0.0674	0.0052	0.0032	0.0077	0.0036	0.0038	0.0234	0.1523	0.0062	0.0065	0.007	0.0938	0.0139	0.0073	0.0032	0.0031	0.1315	0.0838	0.0074	0.0052	0.0074	0.0272	0.0074	0.0133	0.1828
18	rs35743226	9008345	0.95	1.31333295668949	1.56	0.653525583231	0.171409445021082	1.64877493989203	0.1222	0.0671	0.0054	0.0033	0.0079	0.0037	0.0039	0.0233	0.1517	0.0062	0.0064	0.0071	0.0941	0.0141	0.0074	0.0032	0.0033	0.1318	0.0835	0.0077	0.0052	0.0072	0.0273	0.0072	0.0134	0.1819
18	rs62087113	9008692	0.95	1.31333295668949	1.56	0.653525583231	0.173449272093073	1.6317006337676	0.1222	0.067	0.0054	0.0034	0.0079	0.0037	0.0039	0.0233	0.1515	0.0062	0.0065	0.0071	0.0941	0.0141	0.0074	0.0032	0.0033	0.1319	0.0835	0.0076	0.0052	0.0072	0.0275	0.0072	0.0134	0.1819
18	rs72942792	9011720	0.95	1.31333295668949	1.56	0.653525583231	0.181859502965903	1.71400382502662	0.1224	0.0665	0.0053	0.0033	0.008	0.0037	0.0039	0.0233	0.1513	0.0061	0.0065	0.007	0.0941	0.0141	0.0073	0.0033	0.0033	0.1325	0.0838	0.0076	0.0052	0.0071	0.0273	0.007	0.0134	0.182
18	rs4798760	9014039	0.95	1.31333295668949	1.56	0.653525583231	0.18049691791297	1.69315252704134	0.1224	0.0662	0.0054	0.0033	0.0081	0.0038	0.0039	0.0233	0.1512	0.0061	0.0065	0.007	0.0942	0.0142	0.0073	0.0033	0.0033	0.1329	0.0837	0.0076	0.0052	0.0071	0.0273	0.007	0.0135	0.182
18	rs72942798	9014432	0.95	1.31333295668949	1.56	0.653525583231	0.212886607546611	1.76761673812353	0.1225	0.0662	0.0054	0.0034	0.0082	0.0038	0.0041	0.0232	0.151	0.0061	0.0065	0.007	0.0943	0.0141	0.0073	0.0033	0.0034	0.133	0.0834	0.0076	0.0052	0.0071	0.0272	0.007	0.0134	0.1817
18	rs9957138	9014883	0.95	1.31333295668949	1.56	0.653525583231	0.154754100962571	1.40570179426826	0.1228	0.0662	0.0054	0.0036	0.0082	0.0039	0.0044	0.0232	0.1506	0.0061	0.0065	0.0071	0.0945	0.0142	0.0074	0.0033	0.0037	0.1334	0.0828	0.0076	0.0052	0.007	0.0271	0.007	0.0133	0.181
18	rs77559295	9015758	0.95	1.31333295668949	1.56	0.653525583231	0.169738027566504	1.47346777391043	0.1233	0.0662	0.0053	0.0037	0.0083	0.004	0.0044	0.0231	0.15	0.0061	0.0064	0.0072	0.0945	0.0141	0.0074	0.0033	0.0038	0.1341	0.083	0.0076	0.0053	0.007	0.027	0.0069	0.0134	0.1798
18	rs77111240	9021417	0.96	1.23264710971586	1.56	0.653525583231	0.326787631055867	1.31236875482368	0.1252	0.0659	0.0052	0.0042	0.0086	0.0044	0.0045	0.023	0.1472	0.006	0.0062	0.0072	0.0946	0.0135	0.0077	0.0035	0.0048	0.1362	0.0835	0.0078	0.0054	0.0069	0.027	0.0068	0.0138	0.1761
18	rs987850	9025102	0.96	1.23264710971586	1.57	0.614941920479678	0.275929190600305	1.03510390509753	0.1257	0.066	0.0053	0.0042	0.0086	0.0044	0.0045	0.0229	0.1469	0.0056	0.0062	0.0074	0.0947	0.0135	0.0076	0.0035	0.0048	0.1363	0.0838	0.0078	0.0055	0.0069	0.0269	0.0067	0.0138	0.176
18	rs35713027	9025230	0.96	1.23264710971586	1.57	0.614941920479678	0.259890254894275	1.0178957328041	0.1256	0.066	0.0053	0.0043	0.0086	0.0045	0.0046	0.0229	0.1469	0.0056	0.0062	0.0074	0.0947	0.0135	0.0076	0.0035	0.0048	0.1363	0.0838	0.0078	0.0055	0.0069	0.0269	0.0067	0.0138	0.1758
18	rs76806659	9025787	0.96	1.23264710971586	1.57	0.614941920479678	0.29181443590238	1.04058337770055	0.1256	0.066	0.0053	0.0042	0.0086	0.0045	0.0046	0.0227	0.1469	0.0056	0.0062	0.0074	0.0948	0.0135	0.0076	0.0035	0.0049	0.1364	0.0838	0.0078	0.0055	0.0069	0.0269	0.0067	0.0138	0.1758
18	rs79608331	9028127	0.96	1.23264710971586	1.57	0.614941920479678	0.308817289558551	1.01837745362049	0.1257	0.066	0.0053	0.0042	0.0085	0.0045	0.0046	0.0227	0.1469	0.0056	0.0062	0.0073	0.0949	0.0134	0.0076	0.0034	0.0049	0.1365	0.0838	0.0077	0.0055	0.0069	0.0269	0.0066	0.0137	0.1759
18	rs8099601	9033096	0.96	1.23264710971586	1.57	0.614941920479678	0.343771308649587	0.656607935514291	0.1264	0.0659	0.0052	0.0043	0.0083	0.0047	0.0047	0.0228	0.147	0.0051	0.0058	0.0072	0.0961	0.0129	0.0074	0.0034	0.005	0.1377	0.0837	0.0072	0.0057	0.0066	0.0268	0.0063	0.0134	0.1759
18	rs4798753	9033276	0.96	1.23264710971586	1.58	0.577869115575703	0.352987046525783	0.679684788468788	0.1264	0.066	0.0052	0.0043	0.0083	0.0047	0.0047	0.0229	0.1468	0.0051	0.0058	0.0072	0.0961	0.0129	0.0074	0.0034	0.005	0.1377	0.0837	0.0071	0.0057	0.0066	0.0268	0.0063	0.0135	0.1759
18	rs72944743	9043036	0.96	1.23264710971586	1.58	0.577869115575703	0.301739881025245	0.575138833138321	0.1261	0.0659	0.005	0.0042	0.0081	0.0048	0.0047	0.0221	0.1468	0.0047	0.0055	0.0066	0.0949	0.0127	0.007	0.0036	0.0049	0.1399	0.0862	0.0069	0.0056	0.0064	0.0271	0.006	0.0131	0.1768
18	rs72944745	9043151	0.96	1.23264710971586	1.56	0.653525583231	0.285754184233917	0.578404606687392	0.126	0.0659	0.005	0.0042	0.0081	0.0048	0.0047	0.0221	0.1468	0.0047	0.0055	0.0066	0.095	0.0126	0.007	0.0036	0.0049	0.1398	0.0862	0.0069	0.0056	0.0063	0.0271	0.0059	0.0131	0.177
18	rs7230194	9046470	0.96	1.23264710971586	1.56	0.653525583231	0.247214940328024	0.431084790904882	0.1257	0.0659	0.0049	0.0042	0.008	0.0049	0.0047	0.0219	0.1469	0.0045	0.0054	0.0064	0.0944	0.0126	0.0069	0.0038	0.005	0.141	0.087	0.0067	0.0056	0.0063	0.0273	0.0058	0.0129	0.1771
18	rs4797349	9049156	0.96	1.23264710971586	1.56	0.653525583231	0.273791556484616	0.414822314671154	0.1252	0.066	0.0048	0.0041	0.008	0.005	0.0046	0.022	0.1478	0.0043	0.0052	0.0062	0.0942	0.0125	0.0066	0.0039	0.005	0.1415	0.0879	0.0066	0.0056	0.006	0.0273	0.0057	0.0127	0.1771
18	rs8093805	9053076	0.96	1.23264710971586	1.56	0.653525583231	0.27027945555026	0.397699195152455	0.1252	0.066	0.0048	0.0041	0.008	0.005	0.0046	0.022	0.1478	0.0043	0.0052	0.0062	0.0942	0.0125	0.0066	0.0039	0.005	0.1416	0.0879	0.0066	0.0056	0.006	0.0273	0.0057	0.0127	0.1771
18	rs35529682	9054341	0.96	1.23264710971586	1.56	0.653525583231	0.272263557925563	0.398731310189583	0.1252	0.066	0.0048	0.0041	0.008	0.005	0.0046	0.022	0.1478	0.0043	0.0052	0.0062	0.0942	0.0125	0.0066	0.0039	0.005	0.1416	0.0879	0.0066	0.0056	0.006	0.0273	0.0057	0.0127	0.1771
18	rs74925517	9061076	0.96	1.23264710971586	1.56	0.653525583231	0.249722284144565	0.375435750307716	0.1253	0.066	0.0048	0.0041	0.008	0.005	0.0046	0.022	0.1477	0.0043	0.0052	0.0061	0.0943	0.0125	0.0065	0.0039	0.005	0.1417	0.0881	0.0066	0.0056	0.006	0.0272	0.0057	0.0125	0.1774
18	rs10163969	9067439	0.96	1.23264710971586	1.56	0.653525583231	0.244024052995977	0.22591680768876	0.1251	0.0661	0.0046	0.004	0.0078	0.0051	0.0044	0.022	0.1469	0.004	0.005	0.0058	0.0953	0.0122	0.0061	0.004	0.0049	0.1431	0.089	0.0064	0.0056	0.0058	0.0273	0.0054	0.0119	0.1782
18	rs1703820	9073971	0.96	1.23264710971586	1.57	0.614941920479678	0.256431558696229	0.22864215522869	0.1254	0.0663	0.0043	0.0037	0.0076	0.0048	0.0041	0.0221	0.1475	0.0038	0.0047	0.0055	0.0955	0.0119	0.0059	0.0042	0.0047	0.1438	0.0897	0.0065	0.0055	0.0056	0.0272	0.0051	0.0116	0.1788
18	rs1785562	9081185	0.95	1.31333295668949	1.57	0.614941920479678	0.25661060943555	0.211599019334641	0.1256	0.0663	0.0041	0.0035	0.0074	0.0046	0.0038	0.0222	0.1481	0.0036	0.0046	0.0054	0.0957	0.0117	0.0057	0.0044	0.0045	0.1443	0.0902	0.0065	0.0055	0.0055	0.0272	0.0049	0.0115	0.1792
18	rs12964485	9091544	0.94	1.39714162152937	1.57	0.614941920479678	0.307779762276881	0.30168960325458	0.127	0.0666	0.0036	0.0028	0.0071	0.0038	0.0034	0.0223	0.1506	0.0033	0.0043	0.0048	0.0964	0.0113	0.0053	0.0044	0.0039	0.1438	0.091	0.0072	0.0052	0.0049	0.0268	0.0044	0.0117	0.1802
18	rs76274032	9095643	0.94	1.39714162152937	1.58	0.577869115575703	0.286418909686004	0.27908610919341	0.1273	0.0665	0.0036	0.0028	0.0071	0.0037	0.0033	0.0223	0.1511	0.0033	0.0043	0.0046	0.0966	0.0113	0.005	0.0044	0.0038	0.144	0.091	0.0073	0.0052	0.0048	0.0268	0.0043	0.0116	0.1803
18	rs117528112	9096733	0.94	1.39714162152937	1.58	0.577869115575703	0.277514938417145	0.235225998707462	0.1273	0.0666	0.0036	0.0028	0.0072	0.0037	0.0033	0.0222	0.1512	0.0033	0.0043	0.0046	0.0966	0.0113	0.005	0.0044	0.0038	0.144	0.091	0.0073	0.0052	0.0048	0.0268	0.0043	0.0116	0.1804
18	rs11872404	9096993	0.94	1.39714162152937	1.58	0.577869115575703	0.319595866421859	0.238319010462656	0.1272	0.0667	0.0036	0.0028	0.0071	0.0037	0.0033	0.0222	0.1512	0.0033	0.0043	0.0046	0.0966	0.0113	0.005	0.0043	0.0038	0.144	0.091	0.0073	0.0052	0.0048	0.0268	0.0043	0.012	0.1803
18	rs4798769	9099859	0.94	1.39714162152937	1.58	0.577869115575703	0.347915966837923	0.236770881567235	0.1273	0.0667	0.0036	0.0027	0.0071	0.0036	0.0032	0.0222	0.1515	0.0032	0.0043	0.0046	0.0969	0.0114	0.0049	0.0043	0.0037	0.144	0.0911	0.0073	0.0052	0.0047	0.0267	0.0042	0.012	0.1802
18	rs1156043	9102329	0.94	1.39714162152937	1.59	0.542287549749139	0.381827339362784	0.207247956042958	0.1274	0.0665	0.0036	0.0026	0.0071	0.0034	0.0031	0.022	0.1521	0.0031	0.0043	0.0046	0.097	0.0113	0.0048	0.0043	0.0037	0.1444	0.0915	0.0073	0.0051	0.0047	0.0265	0.0042	0.0121	0.1801
18	rs139009723	9104204	0.94	1.39714162152937	1.57	0.614941920479678	0.374686478847603	0.204293819943217	0.1273	0.0664	0.0037	0.0026	0.0071	0.0033	0.0031	0.022	0.1525	0.0031	0.0043	0.0046	0.0971	0.0112	0.0048	0.0043	0.0037	0.1444	0.0915	0.0073	0.0051	0.0047	0.0264	0.0042	0.0121	0.1801
18	rs78247459	9104283	0.94	1.39714162152937	1.58	0.577869115575703	0.374795818902412	0.202822067705051	0.1272	0.0664	0.0037	0.0026	0.0071	0.0033	0.0031	0.022	0.1525	0.0031	0.0043	0.0046	0.0971	0.0112	0.0048	0.0043	0.0037	0.1444	0.0916	0.0073	0.0051	0.0047	0.0264	0.0042	0.0121	0.1801
18	rs35587943	9105522	0.94	1.39714162152937	1.58	0.577869115575703	0.370815439373582	0.202087527088295	0.1272	0.0664	0.0037	0.0026	0.0071	0.0032	0.0031	0.022	0.1527	0.0031	0.0044	0.0047	0.0972	0.0112	0.0047	0.0043	0.0037	0.1445	0.0915	0.0073	0.0051	0.0047	0.0264	0.0042	0.0121	0.1801
18	rs62088769	9107599	0.94	1.39714162152937	1.57	0.614941920479678	0.337369423048941	0.189635846206003	0.1271	0.0663	0.0037	0.0026	0.007	0.0032	0.003	0.0219	0.1527	0.0031	0.0044	0.0047	0.0972	0.0111	0.0047	0.0043	0.0037	0.1448	0.0914	0.0073	0.0051	0.0048	0.0264	0.0042	0.0121	0.1802
18	rs1039825	9114096	0.94	1.39714162152937	1.58	0.577869115575703	0.318639948628082	0.182598724583481	0.127	0.0663	0.0037	0.0025	0.007	0.0032	0.003	0.0219	0.1528	0.0031	0.0045	0.0047	0.0972	0.0111	0.0047	0.0043	0.0036	0.145	0.0914	0.0073	0.0051	0.0048	0.0263	0.0042	0.012	0.1803
18	rs874250	9119156	0.94	1.39714162152937	1.58	0.577869115575703	0.31363359123692	0.18912286330841	0.1269	0.0664	0.0035	0.0024	0.007	0.0026	0.0029	0.0218	0.1532	0.0031	0.0046	0.0048	0.0973	0.0111	0.0046	0.0042	0.0036	0.1447	0.0915	0.0072	0.005	0.0048	0.0264	0.0042	0.012	0.1811
18	rs7238828	9178306	0.94	1.39714162152937	1.58	0.577869115575703	0.300276355216664	0.229516504139965	0.1269	0.0664	0.0035	0.0024	0.0071	0.0026	0.0028	0.0217	0.1537	0.0031	0.0048	0.0048	0.0971	0.0111	0.0044	0.0042	0.0036	0.1447	0.0913	0.0073	0.0051	0.0048	0.0264	0.0042	0.0119	0.1811
18	rs9946176	9181546	0.94	1.39714162152937	1.58	0.577869115575703	0.296924577053972	0.229297815507276	0.1268	0.0664	0.0035	0.0024	0.0071	0.0026	0.0028	0.0217	0.1537	0.0031	0.0048	0.0048	0.0972	0.011	0.0044	0.0042	0.0036	0.1447	0.0913	0.0073	0.0051	0.0048	0.0265	0.0042	0.0119	0.1811
18	rs7229883	9185129	0.94	1.39714162152937	1.58	0.577869115575703	0.297554543341254	0.229079194451356	0.1269	0.0664	0.0035	0.0024	0.0071	0.0026	0.0028	0.0217	0.1537	0.0031	0.0048	0.0049	0.0972	0.011	0.0044	0.0042	0.0036	0.1447	0.0913	0.0073	0.0051	0.0048	0.0264	0.0042	0.0119	0.1811
18	rs74428008	9185311	0.94	1.39714162152937	1.57	0.614941920479678	0.316482107080502	0.239759453700918	0.1268	0.0664	0.0035	0.0024	0.0072	0.0026	0.0028	0.0217	0.1537	0.0031	0.0048	0.0049	0.0971	0.011	0.0044	0.0042	0.0036	0.1447	0.0912	0.0073	0.0051	0.0048	0.0264	0.0042	0.0119	0.1811
18	rs8085549	9190593	0.94	1.39714162152937	1.56	0.653525583231	0.317585156754953	0.242982741623154	0.1269	0.0664	0.0035	0.0024	0.0072	0.0026	0.0028	0.0217	0.1537	0.0031	0.0048	0.0049	0.0971	0.011	0.0044	0.0042	0.0036	0.1447	0.0912	0.0073	0.0051	0.0048	0.0264	0.0042	0.0119	0.1811
18	rs9946695	9196528	0.94	1.39714162152937	1.56	0.653525583231	0.32556623868698	0.245660658319526	0.1272	0.0662	0.0036	0.0024	0.0073	0.0025	0.0027	0.0217	0.1537	0.0031	0.0049	0.0049	0.0971	0.0111	0.0044	0.0042	0.0035	0.1445	0.0908	0.0073	0.0051	0.005	0.0263	0.0041	0.012	0.1815
18	rs80347186	9204736	0.94	1.39714162152937	1.57	0.614941920479678	0.314631527475564	0.233244511818629	0.1272	0.0663	0.0036	0.0024	0.0072	0.0024	0.0027	0.0217	0.1538	0.0031	0.0049	0.0049	0.0972	0.011	0.0044	0.0042	0.0035	0.1445	0.0908	0.0073	0.005	0.0049	0.0263	0.0041	0.012	0.1816
18	rs72937283	9204761	0.94	1.39714162152937	1.56	0.653525583231	0.314731412867654	0.233354452593008	0.1272	0.0663	0.0036	0.0024	0.0072	0.0024	0.0027	0.0217	0.1538	0.0031	0.0049	0.0049	0.0972	0.011	0.0044	0.0042	0.0035	0.1445	0.0908	0.0073	0.005	0.0049	0.0263	0.0041	0.012	0.1816
18	rs2120316	9205100	0.94	1.39714162152937	1.56	0.653525583231	0.314881272235062	0.234124505675388	0.1272	0.0663	0.0036	0.0024	0.0072	0.0024	0.0027	0.0217	0.1538	0.0031	0.0049	0.0049	0.0972	0.011	0.0044	0.0042	0.0035	0.1445	0.0908	0.0073	0.005	0.0049	0.0263	0.0041	0.012	0.1816
18	rs2298548	9221883	0.94	1.39714162152937	1.56	0.653525583231	0.32131020591001	0.227987104214197	0.1274	0.0664	0.0036	0.0024	0.0073	0.0024	0.0026	0.0216	0.1536	0.0031	0.0049	0.0049	0.0972	0.011	0.0045	0.0042	0.0035	0.1447	0.0909	0.0073	0.005	0.0049	0.0262	0.0041	0.012	0.1815
18	rs4798789	9237275	0.93	1.48409702783942	1.56	0.653525583231	0.335610813729687	0.21255813402868	0.128	0.0671	0.0036	0.0023	0.0073	0.0022	0.0024	0.0214	0.1529	0.003	0.0049	0.0049	0.0974	0.0111	0.0045	0.0041	0.0031	0.1457	0.0913	0.0072	0.005	0.0049	0.0258	0.0041	0.0118	0.181
18	rs1596380	9238226	0.93	1.48409702783942	1.56	0.653525583231	0.334836475678556	0.213198340012011	0.1281	0.0671	0.0036	0.0023	0.0073	0.0022	0.0024	0.0214	0.1529	0.003	0.0049	0.0049	0.0974	0.0111	0.0045	0.0041	0.0031	0.1457	0.0912	0.0072	0.005	0.0049	0.0257	0.0041	0.0118	0.1811
18	rs75120159	9240794	0.93	1.48409702783942	1.57	0.614941920479678	0.365991986298315	0.206825072014363	0.1281	0.0672	0.0036	0.0023	0.0073	0.0022	0.0024	0.0214	0.1528	0.0029	0.0049	0.0049	0.0974	0.0111	0.0045	0.0041	0.0031	0.1456	0.0913	0.0072	0.005	0.0049	0.0257	0.0041	0.0118	0.1813
18	rs17413793	9241386	0.93	1.48409702783942	1.57	0.614941920479678	0.377699247680316	0.205347245176615	0.1279	0.0672	0.0036	0.0023	0.0073	0.0022	0.0023	0.0214	0.1528	0.0029	0.0049	0.0049	0.0975	0.0111	0.0045	0.0041	0.0031	0.1455	0.0913	0.0072	0.005	0.0049	0.0258	0.0041	0.0118	0.1814
18	rs62085930	9246735	0.93	1.48409702783942	1.57	0.614941920479678	0.391659843053357	0.192207832856813	0.128	0.0675	0.0036	0.0023	0.0073	0.0023	0.0023	0.0213	0.1523	0.0029	0.0049	0.0049	0.0974	0.011	0.0045	0.0043	0.0031	0.1456	0.0912	0.0072	0.0051	0.0049	0.0257	0.004	0.0118	0.1815
18	rs34495373	9248279	0.93	1.48409702783942	1.57	0.614941920479678	0.391939433676433	0.192620440772348	0.128	0.0675	0.0036	0.0023	0.0073	0.0023	0.0023	0.0213	0.1523	0.0029	0.0049	0.0049	0.0974	0.011	0.0045	0.0043	0.0031	0.1456	0.0912	0.0072	0.0051	0.0049	0.0257	0.004	0.0118	0.1815
18	rs17498752	9254785	0.93	1.48409702783942	1.57	0.614941920479678	0.39255488759545	0.195517067294182	0.128	0.0675	0.0036	0.0022	0.0073	0.0023	0.0023	0.0213	0.1523	0.0029	0.0049	0.0049	0.0974	0.0111	0.0045	0.0043	0.0031	0.1456	0.0912	0.0072	0.0051	0.0049	0.0257	0.004	0.0118	0.1815
18	rs4798791	9255982	0.93	1.48409702783942	1.57	0.614941920479678	0.393226847729462	0.196866886639905	0.128	0.0675	0.0036	0.0022	0.0073	0.0023	0.0023	0.0213	0.1523	0.0029	0.0049	0.0049	0.0974	0.0111	0.0045	0.0043	0.0031	0.1456	0.0912	0.0072	0.0051	0.0049	0.0257	0.004	0.0118	0.1815
18	rs34996750	9256258	0.93	1.48409702783942	1.57	0.614941920479678	0.40621792982287	0.193549903792206	0.1279	0.0675	0.0036	0.0022	0.0073	0.0023	0.0023	0.0213	0.1523	0.0029	0.0049	0.0049	0.0974	0.0111	0.0045	0.0043	0.0031	0.1456	0.0912	0.0072	0.0051	0.0049	0.0257	0.004	0.0118	0.1816
18	rs3744822	9258537	0.93	1.48409702783942	1.58	0.577869115575703	0.545832639992197	0.191795525003368	0.1276	0.0674	0.0036	0.0022	0.0073	0.0023	0.0023	0.0213	0.1519	0.0029	0.0049	0.0049	0.0973	0.0111	0.0045	0.0047	0.0031	0.1457	0.0912	0.0072	0.0051	0.0049	0.0256	0.0041	0.0118	0.182
18	rs117598892	9271743	0.93	1.48409702783942	1.58	0.577869115575703	0.557660998040293	0.191074709385667	0.1275	0.0674	0.0036	0.0022	0.0073	0.0023	0.0023	0.0213	0.1518	0.0029	0.0049	0.0049	0.0974	0.0112	0.0045	0.0047	0.0031	0.1456	0.0912	0.0072	0.0051	0.0049	0.0256	0.0041	0.0117	0.182
18	rs79218485	9271793	0.93	1.48409702783942	1.57	0.614941920479678	0.557594586733228	0.191074709385667	0.1275	0.0674	0.0036	0.0022	0.0073	0.0023	0.0023	0.0213	0.1518	0.0029	0.0049	0.0049	0.0974	0.0112	0.0045	0.0047	0.0031	0.1456	0.0912	0.0072	0.0051	0.0049	0.0256	0.0041	0.0117	0.182
18	rs2902783	9288497	0.93	1.48409702783942	1.58	0.577869115575703	0.500732046016363	0.18912286330841	0.1269	0.0676	0.0037	0.0022	0.0073	0.0021	0.0023	0.0215	0.1522	0.0029	0.0051	0.0051	0.0968	0.0114	0.0047	0.0046	0.003	0.1451	0.0909	0.0072	0.0052	0.0051	0.0258	0.0041	0.0118	0.1824
18	rs9963940	9299248	0.93	1.48409702783942	1.58	0.577869115575703	0.507251823376719	0.203978145198767	0.1267	0.0677	0.0038	0.0022	0.0073	0.0021	0.0023	0.0215	0.1523	0.0029	0.0051	0.0052	0.0965	0.0115	0.0047	0.0045	0.003	0.145	0.0907	0.0072	0.0052	0.0051	0.0259	0.0041	0.0119	0.1826
18	rs76044698	9315827	0.93	1.48409702783942	1.58	0.577869115575703	0.554013893026052	0.214159840419242	0.1264	0.0676	0.0038	0.0022	0.0073	0.0021	0.0023	0.0215	0.1524	0.003	0.0052	0.0053	0.0962	0.0116	0.0047	0.0046	0.003	0.145	0.0905	0.0073	0.0052	0.0052	0.026	0.004	0.012	0.1828
18	rs80090252	9316740	0.93	1.48409702783942	1.57	0.614941920479678	0.557262585893672	0.215658341327121	0.1264	0.0676	0.0038	0.0022	0.0073	0.0021	0.0022	0.0215	0.1524	0.003	0.0052	0.0053	0.0962	0.0116	0.0047	0.0046	0.003	0.145	0.0905	0.0073	0.0052	0.0052	0.026	0.004	0.012	0.1828
18	rs12150688	9321217	0.93	1.48409702783942	1.57	0.614941920479678	0.57700895187814	0.206930766070822	0.1264	0.0678	0.0038	0.0022	0.0072	0.0021	0.0022	0.0215	0.1523	0.003	0.0052	0.0053	0.0962	0.0116	0.0047	0.0046	0.003	0.1452	0.0905	0.0073	0.0052	0.0051	0.0255	0.004	0.012	0.1829
18	rs79387138	9321302	0.93	1.48409702783942	1.57	0.614941920479678	0.57700895187814	0.205663625006384	0.1264	0.0678	0.0038	0.0022	0.0072	0.0021	0.0022	0.0215	0.1523	0.003	0.0052	0.0053	0.0962	0.0116	0.0047	0.0046	0.003	0.1452	0.0905	0.0073	0.0052	0.0051	0.0255	0.004	0.012	0.1829
18	rs17414871	9323753	0.94	1.39714162152937	1.57	0.614941920479678	0.58018461741255	0.209366678391859	0.1263	0.0677	0.0038	0.0022	0.0072	0.0021	0.0022	0.0215	0.1523	0.003	0.0052	0.0053	0.0961	0.0116	0.0047	0.0046	0.003	0.1452	0.0904	0.0073	0.0053	0.0052	0.0255	0.004	0.0121	0.183
18	rs11081472	9335743	0.94	1.39714162152937	1.56	0.653525583231	0.600301659938694	0.386650847060502	0.1246	0.0671	0.0038	0.0021	0.0075	0.0022	0.0019	0.0214	0.1525	0.0035	0.0053	0.0057	0.0953	0.0122	0.0046	0.0046	0.0028	0.1437	0.0896	0.0077	0.0057	0.0055	0.0262	0.0045	0.0127	0.1841
18	rs3859293	9338344	0.94	1.39714162152937	1.56	0.653525583231	0.602916070600112	0.398602255525312	0.1248	0.0672	0.0038	0.0021	0.0076	0.0022	0.0019	0.0214	0.1527	0.0035	0.0052	0.0057	0.0951	0.0122	0.0045	0.0046	0.0028	0.1435	0.0897	0.0078	0.0059	0.0055	0.0258	0.0045	0.0126	0.1841
18	rs12458365	9341733	0.94	1.39714162152937	1.56	0.653525583231	0.596869642861644	0.390495125114985	0.1247	0.0674	0.0038	0.0021	0.0077	0.0022	0.0019	0.0214	0.1529	0.0035	0.0052	0.0057	0.0949	0.0123	0.0045	0.0046	0.0028	0.1438	0.0896	0.0078	0.0059	0.0055	0.0255	0.0045	0.0126	0.1841
18	rs12104055	9356119	0.94	1.39714162152937	1.55	0.693638871087907	0.561919038846634	0.383710741442212	0.1243	0.0674	0.0039	0.0021	0.0076	0.0023	0.0019	0.0214	0.153	0.0036	0.0052	0.0057	0.0945	0.0122	0.0046	0.0045	0.0028	0.1436	0.0892	0.0079	0.006	0.0055	0.0258	0.0045	0.0127	0.1844
18	rs72941910	9358227	0.94	1.39714162152937	1.55	0.693638871087907	0.557395375089847	0.377595098622985	0.1242	0.0674	0.004	0.0021	0.0076	0.0023	0.002	0.0214	0.153	0.0036	0.0051	0.0057	0.0945	0.0122	0.0046	0.0045	0.0028	0.1436	0.0891	0.0079	0.006	0.0055	0.0259	0.0046	0.0127	0.1845
18	rs10853379	9364445	0.94	1.39714162152937	1.55	0.693638871087907	0.559987731946951	0.376197476537753	0.1241	0.0674	0.004	0.0021	0.0076	0.0023	0.002	0.0215	0.153	0.0036	0.0051	0.0057	0.0944	0.0121	0.0046	0.0045	0.0029	0.1435	0.089	0.0079	0.006	0.0055	0.0259	0.0046	0.0127	0.1846
18	rs116904219	9366601	0.94	1.39714162152937	1.54	0.735299729443272	0.550378039644937	0.373786831923414	0.124	0.0676	0.004	0.002	0.0076	0.0023	0.002	0.0215	0.153	0.0036	0.0051	0.0057	0.0944	0.0121	0.0046	0.0046	0.0029	0.1435	0.089	0.008	0.006	0.0055	0.026	0.0046	0.0127	0.1846
18	rs9944562	9388586	0.94	1.39714162152937	1.54	0.735299729443272	0.543074578265418	0.388443529293688	0.1237	0.0677	0.004	0.002	0.0076	0.0024	0.0019	0.0215	0.153	0.0036	0.0052	0.0057	0.0943	0.0121	0.0046	0.0046	0.0029	0.1434	0.0889	0.008	0.0061	0.0056	0.0261	0.0046	0.0127	0.1846
18	rs34595349	9396524	0.94	1.39714162152937	1.54	0.735299729443272	0.543140169768277	0.386522886564354	0.1236	0.0677	0.004	0.002	0.0076	0.0024	0.0019	0.0215	0.153	0.0036	0.0052	0.0057	0.0946	0.012	0.0046	0.0046	0.0029	0.1434	0.0889	0.008	0.0061	0.0056	0.0261	0.0046	0.0127	0.1845
18	rs76540506	9397264	0.94	1.39714162152937	1.54	0.735299729443272	0.535752025284479	0.382306817046772	0.1236	0.0678	0.004	0.002	0.0076	0.0024	0.0019	0.0215	0.153	0.0036	0.0052	0.0057	0.0946	0.012	0.0046	0.0046	0.0029	0.1434	0.0889	0.008	0.0061	0.0056	0.0261	0.0046	0.0127	0.1845
18	rs12964979	9399948	0.94	1.39714162152937	1.54	0.735299729443272	0.53288818127233	0.382051712386311	0.1236	0.0677	0.004	0.002	0.0076	0.0024	0.0019	0.0215	0.1531	0.0036	0.0052	0.0057	0.0945	0.012	0.0046	0.0046	0.0029	0.1434	0.0889	0.008	0.0062	0.0056	0.0261	0.0046	0.0127	0.1845
18	rs76513055	9400448	0.94	1.39714162152937	1.54	0.735299729443272	0.528606064069188	0.381924177883476	0.1236	0.0677	0.0039	0.002	0.0076	0.0024	0.0019	0.0215	0.1532	0.0036	0.0052	0.0057	0.0945	0.012	0.0046	0.0046	0.0029	0.1434	0.0888	0.008	0.0061	0.0056	0.0261	0.0046	0.0127	0.1845
18	rs79126399	9406015	0.95	1.31333295668949	1.54	0.735299729443272	0.489622891349008	0.409872733343736	0.1235	0.0675	0.0039	0.0019	0.0076	0.0024	0.0019	0.0214	0.1535	0.0038	0.0052	0.0057	0.0948	0.012	0.0046	0.0046	0.0029	0.1425	0.0885	0.0078	0.0065	0.0055	0.0264	0.0047	0.0127	0.1848
18	rs6506663	9406799	0.95	1.31333295668949	1.54	0.735299729443272	0.481478318807604	0.415996947968664	0.1235	0.0675	0.0039	0.0019	0.0076	0.0024	0.0019	0.0214	0.1536	0.0038	0.0052	0.0057	0.0948	0.012	0.0046	0.0046	0.0029	0.1424	0.0884	0.0078	0.0065	0.0055	0.0264	0.0047	0.0127	0.1848
18	rs8087096	9410645	0.95	1.31333295668949	1.54	0.735299729443272	0.4708852270326	0.399118543178129	0.1236	0.0673	0.0038	0.002	0.0077	0.0025	0.002	0.0214	0.1536	0.0038	0.0052	0.0059	0.095	0.0117	0.0045	0.0047	0.0029	0.142	0.0883	0.0078	0.0066	0.0054	0.0265	0.0047	0.0128	0.1853
18	rs67520881	9421881	0.95	1.31333295668949	1.54	0.735299729443272	0.492060357457681	0.627045224114115	0.1257	0.0662	0.0038	0.0024	0.0081	0.0025	0.0017	0.021	0.1543	0.0041	0.0054	0.0054	0.0941	0.0112	0.0042	0.0045	0.0024	0.1408	0.0861	0.0078	0.0073	0.0053	0.027	0.0047	0.0132	0.1875
18	rs1078364	9427545	0.95	1.31333295668949	1.54	0.735299729443272	0.504208446421444	0.671432676443995	0.126	0.0661	0.0038	0.0024	0.0081	0.0024	0.0017	0.0209	0.1545	0.0041	0.0055	0.0054	0.0941	0.0112	0.0042	0.0045	0.0024	0.1405	0.0859	0.0078	0.0074	0.0052	0.0271	0.0047	0.0133	0.1877
18	rs4798813	9431604	0.95	1.31333295668949	1.54	0.735299729443272	0.511323303591392	0.732667579725419	0.1259	0.0661	0.0038	0.0024	0.0081	0.0024	0.0016	0.0209	0.1551	0.0042	0.0056	0.0053	0.0939	0.011	0.0041	0.0044	0.0023	0.1404	0.0858	0.0078	0.0074	0.0051	0.0272	0.0047	0.0134	0.1879
18	rs9957312	9434027	0.95	1.31333295668949	1.54	0.735299729443272	0.504651725316656	0.675703227036197	0.1262	0.0663	0.0039	0.0024	0.0081	0.0024	0.0016	0.0208	0.1553	0.0042	0.0055	0.0052	0.0941	0.0104	0.0041	0.0043	0.0022	0.1399	0.0857	0.008	0.0075	0.005	0.0274	0.0046	0.0134	0.1882
18	rs79832414	9446994	0.94	1.39714162152937	1.54	0.735299729443272	0.2770013670388	0.635749945461327	0.13	0.0707	0.0037	0.0025	0.0077	0.002	0.0015	0.0192	0.1543	0.0042	0.0057	0.0047	0.0928	0.0096	0.0039	0.0036	0.0018	0.139	0.0846	0.0073	0.0084	0.0048	0.0281	0.0046	0.0131	0.1888
18	rs2864488	9450556	0.94	1.39714162152937	1.54	0.735299729443272	0.287750840049848	0.633425946368475	0.1301	0.0708	0.0037	0.0025	0.0077	0.002	0.0015	0.0192	0.1543	0.0042	0.0057	0.0048	0.0928	0.0096	0.004	0.0036	0.0018	0.1389	0.0846	0.0072	0.0084	0.0049	0.0282	0.0046	0.0131	0.1889
18	rs6506671	9455828	0.93	1.48409702783942	1.54	0.735299729443272	0.302277452674802	0.624873440676593	0.1303	0.0709	0.0036	0.0025	0.0077	0.002	0.0014	0.0191	0.1547	0.0042	0.0057	0.0048	0.0925	0.0095	0.004	0.0036	0.0017	0.1389	0.0845	0.0074	0.0084	0.0048	0.028	0.0045	0.0131	0.1891
18	rs11081480	9457938	0.93	1.48409702783942	1.49	0.967391925764805	0.217230836845188	0.724125051517381	0.1293	0.0719	0.0034	0.0025	0.0075	0.002	0.0014	0.0201	0.1563	0.004	0.0056	0.0049	0.0919	0.009	0.0039	0.0022	0.0017	0.1393	0.0856	0.0073	0.0084	0.0046	0.0286	0.0045	0.0127	0.1887
18	rs6506674	9458651	0.93	1.48409702783942	1.48	1.01867282088958	0.229294540674451	0.73687198445977	0.1294	0.0719	0.0034	0.0025	0.0074	0.002	0.0014	0.0201	0.1563	0.0039	0.0056	0.0049	0.0917	0.0089	0.0039	0.0021	0.0017	0.1392	0.0859	0.0073	0.0084	0.0046	0.0287	0.0045	0.0126	0.1887
18	rs329025	9465540	0.93	1.48409702783942	1.48	1.01867282088958	0.241505070507579	0.74379067096567	0.1291	0.072	0.0034	0.0025	0.0074	0.002	0.0014	0.0202	0.1563	0.0039	0.0056	0.0049	0.0917	0.0089	0.0039	0.0021	0.0016	0.1392	0.086	0.0072	0.0085	0.0046	0.0289	0.0044	0.0126	0.1886
18	rs117306489	9475242	0.93	1.48409702783942	1.48	1.01867282088958	0.204543359149927	0.652950219178338	0.129	0.0724	0.0033	0.0025	0.0073	0.002	0.0015	0.02	0.1563	0.0038	0.0056	0.0049	0.0919	0.0088	0.0037	0.0021	0.0016	0.1395	0.0862	0.0071	0.0083	0.0046	0.0289	0.0045	0.0125	0.1885
18	rs74779854	9475762	0.93	1.48409702783942	1.48	1.01867282088958	0.208073218371334	0.654851644018312	0.1289	0.0725	0.0033	0.0025	0.0073	0.002	0.0016	0.02	0.1563	0.0038	0.0057	0.0049	0.0919	0.0088	0.0037	0.002	0.0016	0.1396	0.0862	0.0071	0.0083	0.0047	0.0289	0.0045	0.0125	0.1885
18	rs8085681	9498749	0.92	1.57422166990469	1.48	1.01867282088958	0.184044498912348	0.676587558603701	0.1284	0.073	0.0033	0.0026	0.0072	0.0021	0.0017	0.0197	0.1561	0.0038	0.0058	0.005	0.0923	0.0086	0.0038	0.0019	0.0017	0.14	0.0862	0.0069	0.0081	0.0047	0.029	0.0046	0.0125	0.1883
18	rs2028660	9508997	0.92	1.57422166990469	1.48	1.01867282088958	0.172195085408896	0.642442460926803	0.1284	0.0731	0.0033	0.0026	0.0072	0.0021	0.0018	0.0197	0.1559	0.0038	0.0058	0.0049	0.0923	0.0086	0.0038	0.0019	0.0017	0.14	0.0863	0.0069	0.0081	0.0048	0.029	0.0046	0.0124	0.1883
18	rs35867116	9535817	0.92	1.57422166990469	1.48	1.01867282088958	0.116564094486184	0.604833188152842	0.1284	0.0732	0.0033	0.0026	0.0071	0.002	0.0018	0.0192	0.1555	0.0036	0.0059	0.0047	0.093	0.0085	0.0039	0.0018	0.0021	0.1401	0.0866	0.007	0.0082	0.0048	0.0289	0.0046	0.0122	0.1882
18	rs14336	9536315	0.92	1.57422166990469	1.48	1.01867282088958	0.134908112512357	0.719488442208355	0.1284	0.0732	0.0033	0.0026	0.0071	0.002	0.0018	0.0192	0.1555	0.0036	0.0059	0.0047	0.093	0.0085	0.0039	0.0019	0.0021	0.1401	0.0866	0.007	0.0082	0.0048	0.029	0.0046	0.0122	0.1882
18	rs723456	9538443	0.92	1.57422166990469	1.47	1.07160640764864	0.0737103166127146	0.500763224320013	0.1284	0.0732	0.0033	0.0026	0.0071	0.002	0.0019	0.0191	0.1555	0.0036	0.0059	0.0047	0.0928	0.0088	0.004	0.0019	0.0021	0.1399	0.0868	0.007	0.0082	0.0049	0.0289	0.0046	0.012	0.1881
18	rs62087413	9540500	0.92	1.57422166990469	1.47	1.07160640764864	0.0581330349117971	0.461954177620419	0.1284	0.0731	0.0033	0.0026	0.0071	0.002	0.0019	0.019	0.1556	0.0036	0.0059	0.0047	0.0928	0.0087	0.0041	0.0019	0.0021	0.1397	0.087	0.0071	0.0082	0.0049	0.0289	0.0047	0.012	0.188
18	rs745218	9551028	0.92	1.57422166990469	1.47	1.07160640764864	0.0149417144099804	0.272249140998348	0.1273	0.0732	0.0036	0.0025	0.0069	0.0022	0.0025	0.0187	0.1564	0.0035	0.0058	0.0051	0.0921	0.0083	0.0044	0.0023	0.0025	0.138	0.0885	0.0071	0.0082	0.0053	0.0289	0.0053	0.0115	0.1872
18	rs7237018	9553764	0.92	1.57422166990469	1.46	1.12620512571235	0.013311007108621	0.267643825487871	0.1272	0.0731	0.0036	0.0025	0.0069	0.0022	0.0025	0.0186	0.1564	0.0035	0.0058	0.0051	0.0922	0.0083	0.0044	0.0024	0.0025	0.1379	0.0888	0.0071	0.0082	0.0053	0.0289	0.0053	0.0115	0.1869
18	rs329020	9558525	0.92	1.57422166990469	1.46	1.12620512571235	0.0079862096348176	0.255106344637183	0.127	0.0732	0.0037	0.0022	0.007	0.0023	0.0025	0.0185	0.1565	0.0035	0.0058	0.0051	0.0926	0.0083	0.0046	0.0025	0.0025	0.138	0.0884	0.0072	0.0082	0.0053	0.0289	0.0053	0.0114	0.1868
18	rs2306134	9562042	0.92	1.57422166990469	1.47	1.07160640764864	0.00783931338106592	0.250706823069228	0.127	0.0732	0.0037	0.0021	0.007	0.0023	0.0025	0.0185	0.1565	0.0035	0.0058	0.0051	0.0926	0.0083	0.0046	0.0025	0.0025	0.138	0.0884	0.0072	0.0082	0.0053	0.0289	0.0053	0.0114	0.1868
18	rs75871994	9578963	0.93	1.48409702783942	1.47	1.07160640764864	0.00637110257416306	0.230830052828632	0.1269	0.0732	0.0037	0.0021	0.007	0.0023	0.0025	0.0183	0.1566	0.0035	0.0057	0.0052	0.0925	0.0082	0.0047	0.0026	0.0025	0.1379	0.0885	0.0072	0.0082	0.0053	0.0288	0.0053	0.0113	0.1869
18	rs329033	9584171	0.93	1.48409702783942	1.47	1.07160640764864	0.00643719560957872	0.228860641011915	0.1269	0.0732	0.0037	0.0021	0.007	0.0023	0.0025	0.0182	0.1566	0.0035	0.0057	0.0052	0.0925	0.0082	0.0047	0.0026	0.0025	0.1379	0.0885	0.0072	0.0082	0.0053	0.0288	0.0054	0.0113	0.1869
18	rs11876452	9607600	0.93	1.48409702783942	1.47	1.07160640764864	0.0062081643608236	0.222768759221642	0.1265	0.0734	0.0037	0.0021	0.007	0.0023	0.0026	0.0181	0.157	0.0035	0.0056	0.0053	0.0921	0.0082	0.0051	0.0027	0.0025	0.1375	0.0888	0.0072	0.0081	0.0054	0.0287	0.0054	0.0113	0.187
18	rs8096551	9612086	0.93	1.48409702783942	1.47	1.07160640764864	0.00580300090043828	0.18330847945307	0.1263	0.0736	0.0037	0.0021	0.007	0.0023	0.0026	0.0181	0.1569	0.0035	0.0056	0.0053	0.092	0.0082	0.0052	0.0027	0.0025	0.1373	0.0888	0.0072	0.0081	0.0056	0.0287	0.0055	0.0113	0.187
18	rs1787166	9621305	0.93	1.48409702783942	1.47	1.07160640764864	0.00830871123769964	0.14666892629045	0.1263	0.0739	0.0039	0.002	0.007	0.0027	0.0027	0.0179	0.1562	0.0034	0.0057	0.0055	0.0919	0.0083	0.0053	0.0028	0.0027	0.136	0.0893	0.0072	0.0081	0.0059	0.0288	0.0056	0.0115	0.1866
18	rs2903503	9624068	0.93	1.48409702783942	1.47	1.07160640764864	0.00995895609202278	0.152050501280167	0.1263	0.0739	0.0039	0.002	0.007	0.0027	0.0027	0.0181	0.1559	0.0034	0.0057	0.0055	0.092	0.0083	0.0053	0.0028	0.0027	0.1359	0.0893	0.0072	0.0081	0.0059	0.0288	0.0056	0.0115	0.1867
18	rs681503	9629520	0.93	1.48409702783942	1.47	1.07160640764864	0.0131644322172015	0.134024591876907	0.1256	0.0741	0.0039	0.002	0.007	0.0027	0.0027	0.0181	0.1559	0.0034	0.0058	0.006	0.0921	0.0083	0.0054	0.0028	0.0027	0.1358	0.0892	0.0072	0.0081	0.0059	0.0287	0.0057	0.0115	0.1864
18	rs17417941	9632396	0.94	1.39714162152937	1.47	1.07160640764864	0.0129374291433119	0.126125596555621	0.1256	0.074	0.0039	0.002	0.007	0.0028	0.0028	0.018	0.1558	0.0034	0.0058	0.0061	0.092	0.0084	0.0055	0.0028	0.0028	0.1355	0.0895	0.0072	0.0081	0.006	0.0287	0.0057	0.0115	0.1859
18	rs16955345	9637381	0.95	1.31333295668949	1.47	1.07160640764864	0.0261327409782738	0.152525884493987	0.1255	0.0741	0.004	0.0021	0.0071	0.0032	0.0029	0.0179	0.1555	0.0035	0.0061	0.0064	0.0917	0.0085	0.006	0.003	0.0031	0.134	0.0903	0.0074	0.0081	0.0065	0.0285	0.006	0.0117	0.184
18	rs75816914	9640841	0.96	1.23264710971586	1.46	1.12620512571235	0.0750115245830026	0.185545272145858	0.126	0.0739	0.0043	0.0022	0.0073	0.0038	0.0033	0.017	0.1549	0.0037	0.0063	0.0069	0.0901	0.0085	0.007	0.0033	0.0034	0.1318	0.0913	0.0075	0.0083	0.0072	0.028	0.0065	0.0119	0.1827
18	rs683278	9643749	0.96	1.23264710971586	1.45	1.18248085352797	0.167055472981499	0.311623659583544	0.1267	0.0737	0.0044	0.0023	0.0074	0.0041	0.0037	0.0165	0.1548	0.0039	0.0064	0.0072	0.089	0.0085	0.0079	0.0034	0.0037	0.1298	0.0916	0.0077	0.0085	0.0078	0.0276	0.0068	0.0119	0.1816
18	rs72951494	9645909	0.96	1.23264710971586	1.45	1.18248085352797	0.17105302611472	0.333000619763289	0.127	0.0736	0.0046	0.0023	0.0074	0.0041	0.0041	0.0166	0.1542	0.004	0.0064	0.0073	0.089	0.0085	0.0081	0.0035	0.0038	0.1287	0.0919	0.0077	0.0085	0.008	0.0275	0.007	0.0119	0.1813
18	rs675702	9647899	0.96	1.23264710971586	1.47	1.07160640764864	0.204227740789905	0.404032420911187	0.1274	0.0735	0.0047	0.0024	0.0074	0.0042	0.0042	0.0166	0.1538	0.004	0.0063	0.0074	0.089	0.0085	0.0082	0.0035	0.0039	0.128	0.092	0.0077	0.0086	0.0081	0.0273	0.0071	0.0119	0.1812
18	rs621545	9649762	0.96	1.23264710971586	1.46	1.12620512571235	0.191639123903327	0.429503653545232	0.1274	0.0737	0.0047	0.0024	0.0073	0.0041	0.0043	0.0164	0.1538	0.0041	0.0063	0.0073	0.0887	0.0085	0.0081	0.0036	0.0039	0.1274	0.0922	0.0078	0.0084	0.0084	0.0278	0.0072	0.0119	0.181
18	rs73942131	9653129	0.97	1.15505862992724	1.46	1.12620512571235	0.317635343288885	0.506667077131375	0.1275	0.074	0.0048	0.0025	0.0072	0.0043	0.0045	0.0164	0.1546	0.0041	0.0062	0.0075	0.088	0.0084	0.0083	0.0036	0.0041	0.126	0.0925	0.0078	0.0086	0.0088	0.0273	0.0073	0.0119	0.1806
18	rs4384658	9653171	0.97	1.15505862992724	1.46	1.12620512571235	0.326991428862942	0.5301776208522	0.1277	0.074	0.0048	0.0025	0.0072	0.0043	0.0044	0.0164	0.1545	0.0041	0.0062	0.0075	0.088	0.0084	0.0083	0.0036	0.0041	0.126	0.0925	0.0077	0.0086	0.0088	0.0273	0.0074	0.0119	0.1805
18	rs113873840	9653840	0.97	1.15505862992724	1.46	1.12620512571235	0.415149840643645	0.587087557503533	0.1276	0.0741	0.0047	0.0025	0.0072	0.0045	0.0045	0.0168	0.1542	0.0042	0.0062	0.0075	0.0874	0.0083	0.0084	0.0036	0.0041	0.1264	0.0925	0.0079	0.0086	0.009	0.027	0.0075	0.0119	0.18
18	rs8091974	9654793	0.98	1.080540436168	1.46	1.12620512571235	0.478263694987489	0.575138833138321	0.1279	0.0738	0.0048	0.0028	0.0074	0.0048	0.0048	0.0173	0.1545	0.0042	0.0062	0.0075	0.0862	0.0083	0.0085	0.0035	0.0043	0.1263	0.0926	0.0082	0.0087	0.0091	0.0265	0.0074	0.0118	0.1796
18	rs644529	9655113	0.98	1.080540436168	1.46	1.12620512571235	0.474506009308376	0.601962474318456	0.1284	0.0737	0.0048	0.0028	0.0074	0.0048	0.0048	0.0174	0.1552	0.0042	0.0062	0.0075	0.0858	0.0083	0.0086	0.0035	0.0043	0.126	0.0929	0.0083	0.0086	0.009	0.0259	0.0072	0.0117	0.1797
18	rs999989	9658077	1	0.940597770197411	1.46	1.12620512571235	0.365937973581235	0.510934210496508	0.13	0.0722	0.005	0.0031	0.0073	0.0053	0.0049	0.018	0.1574	0.0043	0.0062	0.0071	0.085	0.0085	0.0083	0.0032	0.004	0.1252	0.0949	0.0092	0.0083	0.0087	0.0237	0.0072	0.0114	0.1785
18	rs8098301	9659253	1.01	0.875109975033704	1.46	1.12620512571235	0.309361492075277	0.424244502495123	0.1304	0.0721	0.005	0.0032	0.0074	0.0054	0.005	0.018	0.1576	0.0043	0.0062	0.0069	0.0852	0.0085	0.0083	0.0032	0.0041	0.1252	0.095	0.0093	0.0083	0.0085	0.0235	0.0071	0.0113	0.1779
18	rs1965881	9659377	1.01	0.875109975033704	1.46	1.12620512571235	0.29702144874455	0.418348916129328	0.1304	0.0723	0.005	0.0032	0.0074	0.0054	0.0052	0.018	0.1577	0.0043	0.0061	0.0068	0.0855	0.0083	0.0083	0.0032	0.0043	0.125	0.0948	0.0093	0.0083	0.0085	0.0235	0.0071	0.0113	0.1775
18	rs75474587	9659606	1.01	0.875109975033704	1.45	1.18248085352797	0.285896555809643	0.377086704297892	0.1304	0.0723	0.005	0.0033	0.0073	0.0054	0.0052	0.0181	0.1578	0.0043	0.0061	0.0068	0.0854	0.0083	0.0082	0.0032	0.0043	0.1252	0.0948	0.0093	0.0082	0.0086	0.0234	0.0071	0.0113	0.1776
18	rs8083190	9665351	1.02	0.812565575704939	1.45	1.18248085352797	0.235398684605054	0.269828313292017	0.1312	0.0721	0.0048	0.0035	0.007	0.0053	0.0053	0.0186	0.1594	0.0043	0.0059	0.0066	0.0849	0.0082	0.0081	0.0033	0.0041	0.1261	0.0966	0.0094	0.0079	0.0085	0.022	0.0068	0.0107	0.1764
18	rs12607306	9665691	1.02	0.812565575704939	1.45	1.18248085352797	0.205135887177394	0.233464410079361	0.1313	0.0719	0.0048	0.0035	0.007	0.0053	0.0053	0.0187	0.1596	0.0043	0.0059	0.0066	0.0848	0.0082	0.008	0.0033	0.0041	0.1262	0.0967	0.0094	0.0079	0.0084	0.022	0.0068	0.0107	0.1763
18	rs7226826	9670580	1.03	0.752927598544599	1.45	1.18248085352797	0.204503891766944	0.282932830997095	0.1316	0.0717	0.0048	0.0037	0.0069	0.0053	0.0052	0.0188	0.1601	0.0043	0.0059	0.0066	0.0842	0.0081	0.008	0.0035	0.0039	0.1268	0.0965	0.0095	0.0078	0.0084	0.0219	0.0067	0.0105	0.1761
18	rs621707	9676409	1.05	0.642211085129376	1.45	1.18248085352797	0.141247769587028	0.206930766070822	0.1341	0.0708	0.0047	0.0037	0.0073	0.0051	0.0048	0.0194	0.1617	0.0044	0.0059	0.0066	0.0829	0.0079	0.0073	0.0038	0.0036	0.1271	0.0966	0.0099	0.0075	0.0081	0.0216	0.0063	0.0098	0.1758
18	rs11081491	9679232	1.05	0.642211085129376	1.46	1.12620512571235	0.135465949729516	0.31487581964768	0.1343	0.0702	0.0051	0.0037	0.0074	0.0051	0.0048	0.0194	0.1618	0.0044	0.006	0.007	0.0828	0.0079	0.0074	0.0038	0.0036	0.1272	0.0964	0.0099	0.0075	0.0081	0.0214	0.0064	0.0098	0.1755
18	rs8091319	9684723	1.05	0.642211085129376	1.46	1.12620512571235	0.163563746387746	0.232036267690517	0.1355	0.0701	0.0051	0.0038	0.0076	0.0054	0.0049	0.0195	0.1621	0.0044	0.0058	0.007	0.0825	0.0079	0.0069	0.0039	0.0038	0.1272	0.095	0.01	0.0073	0.0081	0.0212	0.0062	0.0098	0.1759
18	rs589214	9689375	1.06	0.591046266007479	1.46	1.12620512571235	0.155224788984115	0.148266650591268	0.1361	0.0696	0.0051	0.004	0.0078	0.0054	0.005	0.0196	0.1619	0.0044	0.0061	0.0067	0.0834	0.0078	0.0066	0.0038	0.0039	0.1269	0.0943	0.0101	0.007	0.0082	0.021	0.0063	0.0097	0.1759
18	rs8098931	9691348	1.06	0.591046266007479	1.46	1.12620512571235	0.135776457568323	0.104356314327584	0.1361	0.0696	0.0051	0.004	0.0079	0.0053	0.0048	0.0194	0.1618	0.0044	0.0062	0.0067	0.0835	0.0078	0.0067	0.0038	0.0039	0.127	0.0944	0.01	0.007	0.0082	0.0211	0.0062	0.0097	0.176
18	rs8092307	9693557	1.06	0.591046266007479	1.46	1.12620512571235	0.134753403408175	0.102956120694023	0.136	0.0696	0.0051	0.004	0.0079	0.0053	0.0048	0.0194	0.1618	0.0043	0.0062	0.0066	0.0836	0.0078	0.0067	0.0038	0.0039	0.1269	0.0945	0.01	0.007	0.0082	0.0211	0.0062	0.0097	0.176
18	rs660544	9696571	1.07	0.542615033110665	1.46	1.12620512571235	0.114928479809725	0.0728679626828336	0.1358	0.0698	0.0051	0.004	0.008	0.0053	0.0047	0.0196	0.1614	0.0044	0.0062	0.0065	0.0838	0.0078	0.0063	0.0039	0.0039	0.1275	0.0948	0.0101	0.0069	0.008	0.0216	0.0061	0.0091	0.1761
18	rs591802	9696766	1.07	0.542615033110665	1.46	1.12620512571235	0.122692725230898	0.0539495621488065	0.1356	0.0698	0.0051	0.0039	0.008	0.0054	0.0047	0.0195	0.1614	0.0044	0.0062	0.0065	0.0839	0.0078	0.0062	0.0039	0.0039	0.1276	0.095	0.0101	0.0068	0.008	0.0217	0.0061	0.0091	0.176
18	rs113450645	9698115	1.08	0.496867270490283	1.46	1.12620512571235	0.12766226493731	0.0244045474095953	0.1355	0.07	0.0051	0.004	0.0081	0.0053	0.0046	0.0197	0.1617	0.0044	0.0062	0.0065	0.0839	0.0077	0.006	0.0039	0.0039	0.1278	0.0949	0.0102	0.0068	0.0078	0.0218	0.0059	0.009	0.1759
18	rs930841	9699833	1.09	0.453749840114468	1.46	1.12620512571235	0.144967358067424	0.0142878612642874	0.1352	0.0702	0.005	0.0041	0.0081	0.0053	0.0045	0.0198	0.162	0.0043	0.0061	0.0065	0.0839	0.0076	0.0058	0.0041	0.004	0.128	0.0948	0.0103	0.0069	0.0076	0.0218	0.0056	0.0089	0.1757
18	rs9675446	9703304	1.11	0.375177619549844	1.46	1.12620512571235	0.163216944946593	0.00815540662371612	0.1373	0.0699	0.0047	0.0039	0.0085	0.0048	0.0042	0.02	0.1631	0.0042	0.0061	0.0061	0.0844	0.0073	0.0054	0.004	0.0037	0.1286	0.096	0.0101	0.0065	0.007	0.0218	0.0054	0.0082	0.1748
18	rs74740078	9704392	1.12	0.339600448506511	1.46	1.12620512571235	0.156506623028837	0.010665811130143	0.1377	0.0696	0.0046	0.0039	0.0084	0.0045	0.0041	0.0203	0.1639	0.0041	0.0061	0.0061	0.0847	0.0073	0.0054	0.0041	0.0036	0.1288	0.0962	0.01	0.0064	0.0069	0.0218	0.0053	0.0082	0.1741
18	rs59136011	9704757	1.12	0.339600448506511	1.46	1.12620512571235	0.146816236965251	0.00670548153204687	0.1378	0.0696	0.0046	0.0038	0.0084	0.0044	0.0041	0.0204	0.164	0.0042	0.0061	0.0062	0.0848	0.0073	0.0055	0.004	0.0036	0.1289	0.0965	0.0099	0.0063	0.0068	0.0219	0.0053	0.0081	0.1738
18	rs112424909	9705858	1.12	0.339600448506511	1.46	1.12620512571235	0.150258587830908	0.0139517604891262	0.1377	0.0695	0.0045	0.0037	0.0084	0.0042	0.0039	0.0205	0.1647	0.0042	0.0062	0.0062	0.085	0.0073	0.0055	0.0041	0.0036	0.1289	0.0966	0.0098	0.0062	0.0068	0.022	0.0053	0.008	0.1736
18	rs77466643	9706153	1.12	0.339600448506511	1.48	1.01867282088958	0.148318485278724	0.0163881225194082	0.1377	0.0695	0.0045	0.0037	0.0084	0.0041	0.0038	0.0205	0.1648	0.0042	0.0062	0.0062	0.0851	0.0073	0.0056	0.0041	0.0035	0.1289	0.0966	0.0097	0.0061	0.0068	0.0221	0.0053	0.008	0.1735
18	rs1378528	9709481	1.12	0.339600448506511	1.48	1.01867282088958	0.167829439830291	0.0167154648821006	0.1373	0.0692	0.0041	0.0033	0.0085	0.0036	0.0032	0.0209	0.1667	0.0041	0.0063	0.0063	0.0858	0.0072	0.0059	0.0041	0.0033	0.1293	0.097	0.0093	0.0058	0.0068	0.0226	0.0051	0.0078	0.173
18	rs1455586	9710479	1.12	0.339600448506511	1.49	0.967391925764805	0.160355126720314	0.0116810107217955	0.1374	0.0691	0.0041	0.0033	0.0085	0.0036	0.0032	0.0209	0.1666	0.0041	0.0063	0.0063	0.0858	0.0072	0.0059	0.0041	0.0033	0.1293	0.0969	0.0093	0.0058	0.0068	0.0226	0.0051	0.0077	0.1733
18	rs1455587	9710554	1.12	0.339600448506511	1.49	0.967391925764805	0.155864929081947	0.0126792967297635	0.1374	0.0693	0.0041	0.0033	0.0085	0.0036	0.0031	0.0209	0.1667	0.0041	0.0063	0.0063	0.0856	0.0072	0.0059	0.004	0.0033	0.1293	0.097	0.0093	0.0058	0.0068	0.0226	0.0051	0.0077	0.1734
18	rs1893126	9712098	1.12	0.339600448506511	1.49	0.967391925764805	0.157522988198986	0.0151804088139187	0.1374	0.0691	0.0041	0.0032	0.0086	0.0036	0.0032	0.0209	0.1666	0.0041	0.0064	0.0063	0.0857	0.0072	0.0059	0.004	0.0033	0.129	0.0969	0.0093	0.0058	0.0067	0.0229	0.0052	0.0078	0.1733
18	rs4798828	9714054	1.12	0.339600448506511	1.49	0.967391925764805	0.161110789460621	0.016207647158578	0.1372	0.069	0.0041	0.0031	0.0087	0.0036	0.0033	0.0209	0.1666	0.0041	0.0064	0.0063	0.0858	0.0073	0.0059	0.004	0.0033	0.129	0.0971	0.0093	0.0058	0.0066	0.023	0.0053	0.0078	0.1733
18	rs34256602	9714192	1.12	0.339600448506511	1.5	0.917750694748585	0.161558297697988	0.0169354667876429	0.1372	0.069	0.0041	0.0031	0.0087	0.0036	0.0033	0.0209	0.1666	0.0041	0.0064	0.0063	0.0858	0.0073	0.0059	0.004	0.0033	0.129	0.0971	0.0093	0.0058	0.0066	0.023	0.0053	0.0078	0.1733
18	rs79727915	9714777	1.12	0.339600448506511	1.5	0.917750694748585	0.162559209707351	0.0164968815994975	0.1372	0.069	0.0041	0.0031	0.0087	0.0036	0.0033	0.0209	0.1666	0.0041	0.0064	0.0063	0.0857	0.0073	0.0059	0.004	0.0033	0.129	0.0971	0.0092	0.0057	0.0066	0.023	0.0053	0.0078	0.1733
18	rs116977462	9717866	1.12	0.339600448506511	1.5	0.917750694748585	0.168076139783589	0.0161357336318064	0.1371	0.0689	0.004	0.0031	0.0088	0.0035	0.0032	0.0209	0.1666	0.0041	0.0064	0.0063	0.0856	0.0073	0.0058	0.0039	0.0032	0.129	0.0972	0.0092	0.0057	0.0066	0.0231	0.0053	0.0078	0.1734
18	rs78235039	9725135	1.12	0.339600448506511	1.5	0.917750694748585	0.186319362004565	0.0110187519350854	0.1369	0.0688	0.004	0.0031	0.0091	0.0034	0.0031	0.0208	0.1667	0.0042	0.0064	0.0063	0.0854	0.0075	0.0055	0.0038	0.0032	0.1292	0.0975	0.009	0.0056	0.0064	0.0235	0.0051	0.0081	0.1737
18	rs11877030	9728228	1.12	0.339600448506511	1.5	0.917750694748585	0.192057749076563	0.0104049540046055	0.1368	0.0687	0.004	0.0031	0.0092	0.0034	0.0031	0.0208	0.1667	0.0042	0.0064	0.0063	0.0853	0.0075	0.0054	0.0038	0.0032	0.1292	0.0976	0.009	0.0056	0.0064	0.0236	0.0051	0.0081	0.1738
18	rs6506683	9730723	1.12	0.339600448506511	1.5	0.917750694748585	0.193316757748459	0.0139851904949278	0.1364	0.0684	0.0039	0.0031	0.0092	0.0034	0.0031	0.0211	0.1667	0.0042	0.0064	0.0063	0.0855	0.0076	0.0054	0.0038	0.0032	0.1293	0.0979	0.009	0.0055	0.0064	0.0236	0.0051	0.0082	0.1737
18	rs56156444	9733581	1.12	0.339600448506511	1.51	0.869735485018148	0.194503743725159	0.0170829219298048	0.1364	0.0685	0.0039	0.0031	0.0093	0.0034	0.0031	0.0211	0.1668	0.0043	0.0065	0.0063	0.0853	0.0076	0.0054	0.0038	0.0032	0.1294	0.0977	0.009	0.0055	0.0063	0.0237	0.0051	0.0083	0.1735
18	rs1023870	9738261	1.12	0.339600448506511	1.51	0.869735485018148	0.190424274534148	0.0294595745279191	0.1365	0.0683	0.0039	0.003	0.0093	0.0033	0.003	0.0212	0.1672	0.0044	0.0066	0.0062	0.0852	0.0077	0.0054	0.0036	0.0031	0.1288	0.0976	0.0089	0.0056	0.0064	0.0239	0.0051	0.0084	0.1738
18	rs80343435	9742169	1.12	0.339600448506511	1.51	0.869735485018148	0.199137618889441	0.03982596682484	0.1365	0.068	0.0038	0.003	0.0095	0.0033	0.003	0.0214	0.1681	0.0046	0.0068	0.0061	0.0851	0.0079	0.0054	0.0036	0.003	0.1281	0.097	0.0088	0.0054	0.0064	0.0241	0.0051	0.0086	0.1739
18	rs6506689	9743050	1.12	0.339600448506511	1.51	0.869735485018148	0.226025279329845	0.0608033889332652	0.1365	0.0681	0.0038	0.0029	0.0096	0.0033	0.003	0.0215	0.1676	0.0047	0.0068	0.006	0.0852	0.0079	0.0054	0.0036	0.0028	0.1281	0.0967	0.0092	0.0054	0.0065	0.0242	0.0052	0.0087	0.1736
18	rs75433330	9743852	1.12	0.339600448506511	1.51	0.869735485018148	0.300617506962699	0.0671703131928342	0.1367	0.0684	0.0038	0.0029	0.0097	0.0033	0.003	0.0215	0.1673	0.0048	0.0068	0.006	0.0845	0.0079	0.0054	0.0035	0.0028	0.1281	0.0973	0.0093	0.0049	0.0065	0.0242	0.0052	0.0088	0.1736
18	rs921837	9744152	1.12	0.339600448506511	1.5	0.917750694748585	0.327501213816323	0.0592865141321168	0.1368	0.0685	0.0038	0.0029	0.0097	0.0033	0.003	0.0215	0.1673	0.0048	0.0068	0.006	0.0843	0.0079	0.0054	0.0035	0.0028	0.1281	0.0975	0.0093	0.0048	0.0065	0.0242	0.0052	0.0088	0.1736
18	rs921835	9744353	1.12	0.339600448506511	1.51	0.869735485018148	0.314431806741307	0.0640212142394095	0.1367	0.0685	0.0038	0.0029	0.0097	0.0033	0.003	0.0215	0.1671	0.0048	0.0069	0.006	0.0842	0.0079	0.0054	0.0035	0.0029	0.128	0.0974	0.0093	0.0048	0.0065	0.0244	0.0052	0.0088	0.1737
18	rs11659898	9748110	1.12	0.339600448506511	1.51	0.869735485018148	0.337991248970774	0.188507908465987	0.1362	0.0678	0.0036	0.003	0.0103	0.0035	0.0032	0.0215	0.1664	0.0052	0.0072	0.0062	0.0841	0.0087	0.0058	0.0035	0.0031	0.1273	0.0954	0.0095	0.0049	0.0069	0.0252	0.0055	0.0094	0.1728
18	rs117642515	9748544	1.12	0.339600448506511	1.51	0.869735485018148	0.451482822382486	0.307782281988098	0.1357	0.0674	0.0037	0.003	0.0106	0.0034	0.0031	0.0218	0.166	0.0054	0.0075	0.0065	0.0841	0.009	0.0063	0.0034	0.0031	0.1264	0.0939	0.0098	0.0052	0.0071	0.0257	0.0057	0.0096	0.1727
18	rs9965962	9749694	1.11	0.375177619549844	1.51	0.869735485018148	0.715508239009963	0.508042580981229	0.135	0.0673	0.0036	0.0029	0.0111	0.0034	0.0031	0.022	0.1656	0.0056	0.0078	0.0068	0.0842	0.0092	0.0066	0.0033	0.0031	0.1256	0.0924	0.01	0.0054	0.0074	0.026	0.0059	0.0098	0.1726
18	rs17510362	9749952	1.11	0.375177619549844	1.51	0.869735485018148	0.717667792936343	0.509281341970346	0.135	0.0673	0.0036	0.0029	0.0112	0.0034	0.0031	0.022	0.1656	0.0057	0.0078	0.0068	0.0842	0.0092	0.0066	0.0033	0.0031	0.1256	0.0924	0.0101	0.0054	0.0074	0.026	0.0059	0.0098	0.1726
18	rs62078959	9750140	1.11	0.375177619549844	1.51	0.869735485018148	0.721472624855358	0.521156664447088	0.135	0.067	0.0036	0.0029	0.0112	0.0034	0.0031	0.022	0.1657	0.0057	0.0078	0.0068	0.0843	0.0092	0.0066	0.0033	0.0031	0.1254	0.0924	0.0101	0.0054	0.0074	0.0261	0.0059	0.0098	0.1726
18	rs78404178	9755149	1.11	0.375177619549844	1.51	0.869735485018148	0.726110098925344	0.548895442733835	0.1347	0.067	0.0036	0.0029	0.0111	0.0034	0.0031	0.022	0.1659	0.0057	0.0078	0.0069	0.0841	0.0092	0.0068	0.0033	0.0031	0.1254	0.0922	0.0101	0.0055	0.0075	0.026	0.006	0.0098	0.1728
18	rs28433665	9757082	1.11	0.375177619549844	1.5	0.917750694748585	0.741537012222197	0.560569184614325	0.1344	0.067	0.0036	0.0029	0.0111	0.0034	0.0031	0.022	0.1659	0.0058	0.0079	0.007	0.0841	0.0093	0.0068	0.0033	0.0031	0.1252	0.0919	0.0102	0.0055	0.0076	0.0259	0.0061	0.0099	0.1729
18	rs7241292	9758615	1.11	0.375177619549844	1.49	0.967391925764805	0.768357959494922	0.645211504966924	0.1334	0.0668	0.0037	0.0029	0.0111	0.0033	0.0031	0.0219	0.1661	0.0059	0.008	0.0071	0.084	0.0095	0.0069	0.0032	0.0031	0.1254	0.0918	0.0102	0.0055	0.0078	0.0259	0.0062	0.01	0.1728
18	rs113061292	9758982	1.11	0.375177619549844	1.49	0.967391925764805	0.759473157204063	0.660416942455491	0.133	0.0668	0.0037	0.0029	0.0111	0.0033	0.0031	0.0219	0.1663	0.0059	0.008	0.0072	0.0841	0.0095	0.0069	0.0032	0.0031	0.1254	0.0919	0.0103	0.0056	0.0079	0.026	0.0062	0.01	0.1728
18	rs12970907	9759714	1.1	0.413206464175836	1.5	0.917750694748585	0.727758812289955	0.657486487227537	0.1322	0.0667	0.0037	0.0029	0.011	0.0033	0.0031	0.0219	0.1665	0.0059	0.008	0.0072	0.0841	0.0096	0.007	0.0032	0.0031	0.1256	0.0919	0.0103	0.0056	0.0081	0.0261	0.0062	0.0099	0.1728
18	rs1031558	9760148	1.1	0.413206464175836	1.5	0.917750694748585	0.735876433323463	0.667756133670933	0.1319	0.0666	0.0038	0.0029	0.011	0.0034	0.0032	0.0219	0.1666	0.0059	0.008	0.0073	0.0842	0.0096	0.0071	0.0032	0.0031	0.1255	0.0917	0.0103	0.0055	0.0082	0.0261	0.0063	0.0099	0.173
18	rs1031554	9761265	1.1	0.413206464175836	1.51	0.869735485018148	0.699146026768855	0.691661179569384	0.1309	0.0666	0.0039	0.0029	0.0109	0.0034	0.0032	0.0219	0.1664	0.0061	0.0081	0.0074	0.0848	0.0096	0.0071	0.0033	0.0031	0.1247	0.091	0.0104	0.0056	0.0083	0.0266	0.0062	0.0099	0.1737
18	rs117652912	9761389	1.1	0.413206464175836	1.51	0.869735485018148	0.701135991945315	0.775401566944082	0.1309	0.0664	0.0039	0.0029	0.0109	0.0035	0.0032	0.0218	0.1664	0.0061	0.0082	0.0075	0.085	0.0096	0.0072	0.0033	0.0031	0.1244	0.0906	0.0104	0.0056	0.0083	0.0267	0.0063	0.0099	0.1735
18	rs11665156	9764516	1.07	0.542615033110665	1.51	0.869735485018148	0.771201388752972	1.41556964490401	0.1289	0.0651	0.0048	0.0033	0.0107	0.0042	0.0034	0.0205	0.1642	0.0067	0.0092	0.009	0.0889	0.0104	0.0091	0.0037	0.0032	0.1227	0.0846	0.0102	0.0059	0.009	0.0287	0.0075	0.0103	0.1717
18	rs11665182	9764646	1.07	0.542615033110665	1.54	0.735299729443272	0.788047271963266	1.43926410042635	0.1287	0.0651	0.0048	0.0033	0.0107	0.0042	0.0034	0.0205	0.1642	0.0067	0.0092	0.009	0.0888	0.0103	0.0091	0.0037	0.0032	0.1228	0.0845	0.0102	0.0059	0.009	0.0287	0.0075	0.0103	0.1716
18	rs10502393	9765612	1.06	0.591046266007479	1.55	0.693638871087907	0.789678382182668	1.44541118044613	0.1286	0.065	0.0049	0.0033	0.0107	0.0042	0.0034	0.0205	0.1642	0.0067	0.0092	0.0091	0.0889	0.0103	0.0091	0.0037	0.0033	0.123	0.0845	0.0103	0.0059	0.0091	0.0288	0.0075	0.0103	0.1716
18	rs71362102	9766559	1.06	0.591046266007479	1.57	0.614941920479678	0.798636533235261	1.48495472721602	0.1285	0.0649	0.0049	0.0033	0.0107	0.0042	0.0034	0.0204	0.1642	0.0066	0.0092	0.0091	0.089	0.0104	0.0091	0.0037	0.0033	0.1233	0.0842	0.0103	0.0059	0.0091	0.0288	0.0076	0.0103	0.1715
18	rs76373516	9767615	1.06	0.591046266007479	1.58	0.577869115575703	0.772894246258942	1.47124061751437	0.1284	0.0648	0.0049	0.0033	0.0107	0.0041	0.0034	0.0204	0.1641	0.0066	0.0092	0.0091	0.0892	0.0104	0.009	0.0037	0.0033	0.1234	0.0842	0.0103	0.0059	0.0091	0.029	0.0075	0.0102	0.1716
18	rs117322324	9770325	1.06	0.591046266007479	1.58	0.577869115575703	0.705936983294609	1.41369728818388	0.1283	0.0646	0.0049	0.0033	0.0106	0.0041	0.0034	0.0204	0.1641	0.0065	0.0092	0.0091	0.0897	0.0104	0.009	0.0037	0.0032	0.1235	0.0842	0.0102	0.006	0.009	0.0292	0.0075	0.0101	0.1718
18	rs12970967	9776492	1.06	0.591046266007479	1.58	0.577869115575703	0.621223666510534	1.43397418847997	0.1282	0.0642	0.005	0.0032	0.0102	0.0041	0.0034	0.0201	0.1643	0.0062	0.0091	0.0091	0.0906	0.0105	0.0088	0.0037	0.0032	0.1238	0.0841	0.0101	0.0059	0.0089	0.0294	0.0076	0.01	0.1722
18	rs55958945	9779599	1.06	0.591046266007479	1.57	0.614941920479678	0.614050980627886	1.39533578448991	0.1283	0.0641	0.005	0.0032	0.0101	0.0042	0.0033	0.0201	0.1644	0.0061	0.0091	0.0091	0.0911	0.0105	0.0088	0.0037	0.0032	0.1239	0.0838	0.01	0.0056	0.0088	0.0296	0.0076	0.0099	0.1726
18	rs115210847	9782507	1.06	0.591046266007479	1.57	0.614941920479678	0.551236406646582	1.34504819512344	0.1279	0.0643	0.0051	0.0031	0.0098	0.0043	0.0032	0.0203	0.1643	0.0063	0.0091	0.0092	0.0918	0.0105	0.0088	0.0038	0.0032	0.1234	0.0834	0.01	0.0055	0.009	0.0293	0.0074	0.0099	0.1733
18	rs2298503	9783269	1.06	0.591046266007479	1.57	0.614941920479678	0.654435671487758	1.49336462759424	0.1274	0.0643	0.0053	0.0031	0.0096	0.0045	0.0032	0.0204	0.1643	0.0064	0.0093	0.0092	0.092	0.0105	0.0089	0.0038	0.0032	0.1234	0.0828	0.0098	0.0055	0.0091	0.0292	0.0072	0.0099	0.174
18	rs7233332	9784914	1.06	0.591046266007479	1.58	0.577869115575703	0.638508692685843	1.50212579789265	0.1266	0.0647	0.0054	0.003	0.0093	0.0045	0.0032	0.0199	0.1648	0.0065	0.0093	0.0092	0.0927	0.0103	0.0089	0.0037	0.0031	0.1239	0.0823	0.0096	0.0054	0.0091	0.0293	0.0072	0.01	0.1741
18	rs7238421	9785042	1.06	0.591046266007479	1.59	0.542287549749139	0.651221760299487	1.52139440768636	0.1265	0.0647	0.0054	0.003	0.0093	0.0045	0.0032	0.0199	0.1649	0.0065	0.0093	0.0092	0.0927	0.0104	0.0089	0.0037	0.0031	0.1239	0.0823	0.0096	0.0054	0.0091	0.0293	0.0072	0.01	0.174
18	rs11081507	9787464	1.06	0.591046266007479	1.59	0.542287549749139	0.623319980039736	1.49147603251737	0.1264	0.0647	0.0054	0.003	0.0094	0.0045	0.0031	0.0199	0.1651	0.0065	0.0093	0.0092	0.0932	0.0105	0.0089	0.0036	0.003	0.124	0.0824	0.0095	0.0053	0.0091	0.0291	0.0071	0.0099	0.174
18	rs4798854	9791344	1.06	0.591046266007479	1.6	0.508176723760061	0.650508531942812	1.61569635886575	0.1261	0.0648	0.0056	0.0029	0.0093	0.0045	0.003	0.0198	0.1658	0.0066	0.0092	0.0092	0.0935	0.0105	0.009	0.0035	0.003	0.1242	0.0819	0.0093	0.0053	0.0091	0.0289	0.007	0.0099	0.1743
18	rs73940032	9791999	1.06	0.591046266007479	1.6	0.508176723760061	0.636318575855176	1.68615223803381	0.1257	0.0647	0.0057	0.003	0.0094	0.0045	0.003	0.0196	0.1661	0.0066	0.009	0.0091	0.0945	0.0107	0.0092	0.0034	0.0029	0.1231	0.0806	0.009	0.0052	0.0091	0.029	0.0072	0.0098	0.1758
18	rs3786427	9792624	1.06	0.591046266007479	1.63	0.414449909043039	0.701135991945315	1.78365922575603	0.1241	0.0648	0.0058	0.0031	0.0095	0.0046	0.0031	0.0196	0.1679	0.0067	0.0089	0.0091	0.0956	0.0108	0.0092	0.0034	0.003	0.1219	0.0792	0.0087	0.0052	0.0091	0.0295	0.0074	0.0098	0.1762
18	rs181028361	9792830	1.06	0.591046266007479	1.64	0.38599849551783	0.716475957975732	1.5417369405143	0.1235	0.0649	0.006	0.0031	0.0096	0.0046	0.0032	0.0194	0.1687	0.0067	0.0089	0.0091	0.0961	0.0107	0.0093	0.0034	0.003	0.1216	0.0786	0.0084	0.0053	0.0091	0.0296	0.0072	0.0098	0.1759
18	rs8084998	9792949	1.06	0.591046266007479	1.64	0.38599849551783	0.720054096724954	1.51485249506257	0.1233	0.0652	0.006	0.0031	0.0097	0.0047	0.0033	0.0194	0.1686	0.0067	0.009	0.009	0.0962	0.0107	0.0094	0.0034	0.003	0.1214	0.0787	0.0084	0.0053	0.009	0.0295	0.0072	0.0098	0.1759
18	rs72959311	9800082	1.08	0.496867270490283	1.68	0.285465824887251	0.432716301927887	0.748913567482274	0.1241	0.0653	0.0061	0.0035	0.0097	0.005	0.0037	0.0186	0.171	0.007	0.0081	0.0077	0.0981	0.0101	0.0084	0.0034	0.0029	0.1233	0.0777	0.0081	0.0058	0.0087	0.0284	0.0064	0.0094	0.1751
18	rs16955643	9800733	1.08	0.496867270490283	1.71	0.223208546872115	0.428144629460659	0.738525161252664	0.1241	0.0653	0.0061	0.0035	0.0097	0.005	0.0037	0.0186	0.171	0.007	0.0081	0.0077	0.0981	0.0101	0.0084	0.0034	0.0028	0.1233	0.0777	0.0081	0.0058	0.0087	0.0284	0.0064	0.0094	0.1751
18	rs73940034	9801856	1.08	0.496867270490283	1.72	0.204795704918344	0.355962641335049	0.698038145406525	0.1241	0.0653	0.0062	0.0035	0.0097	0.005	0.0037	0.0186	0.1709	0.007	0.0081	0.0077	0.0981	0.0101	0.0084	0.0035	0.0031	0.1233	0.0776	0.0081	0.0058	0.0087	0.0284	0.0064	0.0094	0.175
18	rs2267567	9802893	1.08	0.496867270490283	1.72	0.204795704918344	0.330773656987013	0.665993033929119	0.1249	0.0652	0.0062	0.0035	0.0097	0.005	0.0037	0.0186	0.1706	0.007	0.0081	0.0077	0.098	0.0101	0.0084	0.0035	0.0031	0.1231	0.0773	0.0081	0.0058	0.0085	0.0284	0.0064	0.0094	0.1754
18	rs17804174	9803476	1.08	0.496867270490283	1.73	0.187497716434302	0.333496494025403	0.635895261287696	0.1248	0.0652	0.0063	0.0035	0.0096	0.0052	0.0037	0.0186	0.1705	0.007	0.0081	0.0076	0.098	0.0101	0.0085	0.0035	0.0032	0.1232	0.0772	0.0081	0.0058	0.0085	0.0284	0.0064	0.0094	0.1754
18	rs67812325	9806744	1.08	0.496867270490283	1.73	0.187497716434302	0.354154496883669	0.758426214163111	0.1242	0.0652	0.0063	0.0036	0.0097	0.0053	0.0038	0.0185	0.1707	0.0071	0.008	0.0074	0.0978	0.0105	0.0084	0.0035	0.0033	0.1218	0.0771	0.0083	0.0059	0.0084	0.0279	0.0064	0.0094	0.1769
18	rs74389568	9807095	1.08	0.496867270490283	1.73	0.187497716434302	0.399469943208703	0.805300853121625	0.1242	0.0652	0.0063	0.0036	0.0096	0.0054	0.004	0.0185	0.1708	0.0071	0.008	0.0073	0.0978	0.0105	0.0084	0.0034	0.0033	0.1217	0.0771	0.0082	0.0059	0.0083	0.0279	0.0064	0.0094	0.177
18	rs2267561	9809698	1.09	0.453749840114468	1.73	0.187497716434302	0.41820649035478	0.730117494130442	0.1243	0.0655	0.0063	0.0036	0.0096	0.0054	0.004	0.0186	0.171	0.0071	0.0079	0.0072	0.0978	0.0105	0.0083	0.0034	0.0033	0.1215	0.0771	0.0083	0.0059	0.0083	0.0278	0.0064	0.0093	0.1771
18	rs2299843	9810523	1.09	0.453749840114468	1.73	0.187497716434302	0.419478571824944	0.736271031231233	0.1243	0.0655	0.0063	0.0036	0.0095	0.0054	0.004	0.0186	0.171	0.0071	0.0078	0.0071	0.0978	0.0105	0.0083	0.0034	0.0033	0.1214	0.077	0.0083	0.0059	0.0084	0.0277	0.0064	0.0093	0.1772
18	rs60946581	9812314	1.1	0.413206464175836	1.73	0.187497716434302	0.164049992598996	0.566640591140652	0.1228	0.0679	0.0064	0.0038	0.0089	0.0057	0.0045	0.0193	0.1723	0.0076	0.0079	0.0067	0.0979	0.0106	0.0075	0.0039	0.0043	0.1191	0.0762	0.009	0.0061	0.0078	0.0261	0.0069	0.0091	0.1773
18	rs8082842	9814778	1.1	0.413206464175836	1.73	0.187497716434302	0.189818507204639	0.365824976330354	0.1221	0.0698	0.006	0.0037	0.0082	0.0055	0.0051	0.0191	0.1747	0.0076	0.0074	0.0059	0.0995	0.0107	0.0068	0.0042	0.005	0.1188	0.0764	0.0092	0.0063	0.0068	0.0241	0.0067	0.0086	0.177
18	rs2284141	9817581	1.1	0.413206464175836	1.75	0.156107803097264	0.179286625168226	0.274445166579399	0.1221	0.0697	0.006	0.0037	0.0082	0.0055	0.0051	0.0191	0.1748	0.0075	0.0073	0.0055	0.0992	0.0107	0.0067	0.0043	0.005	0.119	0.0769	0.0093	0.0063	0.0068	0.0241	0.0067	0.0086	0.1773
18	rs9946261	9818237	1.1	0.413206464175836	1.74	0.171280181914382	0.178701508683185	0.256578203829785	0.1221	0.0697	0.006	0.0037	0.0081	0.0055	0.0052	0.0191	0.1748	0.0075	0.0073	0.0054	0.0992	0.0107	0.0067	0.0043	0.005	0.1189	0.077	0.0093	0.0063	0.0068	0.0241	0.0067	0.0086	0.1774
18	rs117808622	9825304	1.1	0.413206464175836	1.72	0.204795704918344	0.136991522727648	0.278853494106014	0.1221	0.0697	0.0057	0.0037	0.0081	0.0055	0.0052	0.0192	0.1746	0.0075	0.0073	0.0054	0.099	0.0107	0.0067	0.0045	0.0052	0.119	0.0775	0.0092	0.0063	0.0067	0.024	0.0066	0.0085	0.1773
18	rs9964718	9825566	1.1	0.413206464175836	1.72	0.204795704918344	0.135124884700158	0.278504683205491	0.1221	0.0697	0.0057	0.0037	0.0081	0.0055	0.0052	0.0192	0.1747	0.0075	0.0073	0.0054	0.099	0.0107	0.0067	0.0045	0.0052	0.1191	0.0776	0.0092	0.0063	0.0067	0.024	0.0066	0.0085	0.1773
18	rs62081240	9827895	1.1	0.413206464175836	1.73	0.187497716434302	0.144450880647189	0.269483027978752	0.122	0.0697	0.0057	0.0037	0.008	0.0056	0.0053	0.0192	0.1747	0.0075	0.0073	0.0054	0.099	0.0107	0.0067	0.0045	0.0052	0.119	0.0776	0.0093	0.0063	0.0066	0.0239	0.0066	0.0085	0.1773
18	rs11659552	9831048	1.1	0.413206464175836	1.73	0.187497716434302	0.141566151738187	0.214266761911741	0.122	0.0698	0.0057	0.0038	0.0079	0.0056	0.0053	0.0191	0.1747	0.0074	0.0072	0.0053	0.0988	0.0108	0.0066	0.0046	0.0053	0.1193	0.0775	0.0093	0.0064	0.0066	0.0238	0.0067	0.0085	0.1774
18	rs1476847	9834599	1.1	0.413206464175836	1.73	0.187497716434302	0.165723537551898	0.229844663708658	0.1221	0.0698	0.0057	0.0038	0.0078	0.0056	0.0054	0.019	0.1746	0.0074	0.0071	0.0052	0.0989	0.0108	0.0067	0.0047	0.0054	0.1194	0.0775	0.0094	0.0063	0.0066	0.0237	0.0067	0.0084	0.1774
18	rs79783030	9837546	1.1	0.413206464175836	1.71	0.223208546872115	0.168711481589407	0.215336944165473	0.1222	0.07	0.0056	0.0037	0.0077	0.0055	0.0054	0.019	0.1745	0.0073	0.0071	0.0051	0.0992	0.0107	0.0066	0.0048	0.0054	0.1196	0.0776	0.0096	0.0063	0.0065	0.0236	0.0067	0.0083	0.1772
18	rs2903677	9837639	1.1	0.413206464175836	1.71	0.223208546872115	0.164397828633502	0.197178827838367	0.1223	0.07	0.0056	0.0037	0.0077	0.0055	0.0054	0.019	0.1745	0.0073	0.0071	0.0051	0.0993	0.0107	0.0066	0.0048	0.0054	0.1196	0.0776	0.0096	0.0063	0.0066	0.0236	0.0068	0.0083	0.1771
18	rs583059	9842683	1.11	0.375177619549844	1.71	0.223208546872115	0.297506059197779	0.304671654085224	0.1234	0.0703	0.0048	0.0033	0.0065	0.0044	0.0054	0.0195	0.1741	0.0069	0.0067	0.0046	0.0981	0.0104	0.006	0.0056	0.0052	0.1209	0.0794	0.0099	0.0064	0.0058	0.0234	0.0066	0.0077	0.1802
18	rs72947515	9844196	1.11	0.375177619549844	1.7	0.24276969786222	0.312637323989472	0.27780746404759	0.1234	0.0703	0.0048	0.0032	0.0065	0.0044	0.0054	0.0195	0.1742	0.0068	0.0067	0.0046	0.0981	0.0104	0.006	0.0056	0.0052	0.1208	0.0794	0.01	0.0064	0.0058	0.0233	0.0066	0.0077	0.1803
18	rs2239508	9845857	1.11	0.375177619549844	1.7	0.24276969786222	0.309361492075277	0.200202812698414	0.1234	0.0704	0.0048	0.0032	0.0066	0.0043	0.0054	0.0195	0.1743	0.0068	0.0067	0.0046	0.0981	0.0104	0.006	0.0056	0.0052	0.1207	0.0795	0.01	0.0064	0.0058	0.0233	0.0066	0.0077	0.1804
18	rs16955765	9846033	1.11	0.375177619549844	1.7	0.24276969786222	0.308866741612977	0.208094585573697	0.1234	0.0704	0.0048	0.0032	0.0066	0.0043	0.0054	0.0195	0.1743	0.0068	0.0067	0.0046	0.0981	0.0104	0.006	0.0056	0.0052	0.1207	0.0795	0.01	0.0064	0.0058	0.0233	0.0066	0.0077	0.1804
18	rs656510	9847545	1.11	0.375177619549844	1.7	0.24276969786222	0.291334786672886	0.185647165013415	0.1233	0.0703	0.0048	0.0033	0.0067	0.0042	0.0054	0.0196	0.1743	0.0068	0.0067	0.0046	0.0981	0.0105	0.0061	0.0056	0.0053	0.1206	0.0796	0.01	0.0065	0.0058	0.0231	0.0066	0.0078	0.1802
18	rs688248	9848613	1.11	0.375177619549844	1.69	0.263511633917478	0.330158780694719	0.195517067294182	0.1232	0.0706	0.0048	0.0032	0.0065	0.0041	0.0053	0.0196	0.1744	0.0066	0.0067	0.0046	0.0991	0.0106	0.0061	0.0057	0.0051	0.1205	0.0787	0.01	0.0063	0.0058	0.0231	0.0066	0.0078	0.1805
18	rs77543199	9849444	1.11	0.375177619549844	1.69	0.263511633917478	0.281030200722289	0.231049213389563	0.1234	0.0706	0.0048	0.0033	0.0066	0.0041	0.0052	0.0196	0.1743	0.0065	0.0067	0.0045	0.0993	0.0106	0.006	0.0055	0.0049	0.1206	0.079	0.0099	0.0062	0.0058	0.023	0.0066	0.0078	0.181
18	rs72947524	9849641	1.11	0.375177619549844	1.69	0.263511633917478	0.307977244342616	0.253524251043668	0.1232	0.0709	0.0048	0.0033	0.0066	0.0041	0.0052	0.0193	0.1743	0.0065	0.0067	0.0043	0.0996	0.0106	0.006	0.0055	0.0049	0.1205	0.0789	0.0099	0.0062	0.0058	0.023	0.0066	0.0078	0.1811
18	rs117823044	9854415	1.11	0.375177619549844	1.68	0.285465824887251	0.286989332236845	0.268333068128423	0.1231	0.0709	0.0048	0.0034	0.0067	0.004	0.0052	0.0192	0.1741	0.0064	0.0067	0.0043	0.0997	0.0106	0.0061	0.0054	0.0049	0.1207	0.0792	0.0099	0.006	0.0058	0.0228	0.0066	0.0078	0.1813
18	rs79670489	9854749	1.11	0.375177619549844	1.68	0.285465824887251	0.280842119789566	0.270058579638946	0.1231	0.0709	0.0048	0.0034	0.0067	0.004	0.0052	0.0192	0.174	0.0064	0.0067	0.0043	0.0997	0.0106	0.0061	0.0054	0.0049	0.1207	0.0792	0.0099	0.006	0.0058	0.0228	0.0066	0.0078	0.1814
18	rs62078774	9854977	1.11	0.375177619549844	1.68	0.285465824887251	0.293304022739089	0.275834932290775	0.1231	0.0709	0.0047	0.0034	0.0066	0.004	0.0052	0.0192	0.1741	0.0063	0.0067	0.0043	0.0998	0.0105	0.0061	0.0054	0.005	0.1207	0.0792	0.0099	0.006	0.0058	0.0227	0.0065	0.0077	0.1816
18	rs2017786	9857364	1.11	0.375177619549844	1.68	0.285465824887251	0.266471859185222	0.2405362278737	0.1231	0.071	0.0048	0.0034	0.0066	0.004	0.0053	0.0192	0.174	0.0063	0.0067	0.0043	0.0997	0.0106	0.0061	0.0054	0.005	0.1207	0.0792	0.0099	0.006	0.0057	0.0225	0.0065	0.0078	0.1816
18	rs149147951	9859341	1.11	0.375177619549844	1.67	0.308662716071979	0.268257329257079	0.229625873785198	0.1231	0.0711	0.0048	0.0034	0.0066	0.004	0.0053	0.0192	0.174	0.0063	0.0067	0.0044	0.0997	0.0106	0.0061	0.0054	0.005	0.1207	0.0793	0.0099	0.0059	0.0057	0.0225	0.0066	0.0077	0.1817
18	rs636031	9861887	1.11	0.375177619549844	1.66	0.333131717406117	0.228958029799013	0.163702091825455	0.1231	0.0714	0.0048	0.0034	0.0065	0.0041	0.0053	0.0191	0.1739	0.0062	0.0066	0.0045	0.0996	0.0105	0.0061	0.0054	0.005	0.1208	0.0793	0.0098	0.0059	0.0057	0.0223	0.0067	0.0077	0.1817
18	rs8089404	9867080	1.11	0.375177619549844	1.64	0.38599849551783	0.218334828765106	0.0638180488440038	0.1228	0.0724	0.0047	0.0036	0.0063	0.0041	0.0055	0.0194	0.1736	0.0062	0.0067	0.0046	0.0992	0.0104	0.0062	0.0056	0.0051	0.1209	0.0799	0.0099	0.0058	0.0054	0.0218	0.0066	0.0076	0.1815
18	rs4798876	9868910	1.11	0.375177619549844	1.62	0.444280725791627	0.203007325712966	0.0758974623512291	0.1229	0.0724	0.0043	0.0036	0.0062	0.0042	0.0053	0.0196	0.1735	0.0059	0.0065	0.0044	0.1009	0.0104	0.0062	0.0055	0.0049	0.1211	0.08	0.0102	0.0057	0.0054	0.0223	0.0064	0.0076	0.1802
18	rs9304048	9869865	1.11	0.375177619549844	1.61	0.475515229965307	0.197508695973353	0.0468589406005095	0.1225	0.0724	0.0043	0.0037	0.0062	0.0042	0.0053	0.0196	0.1739	0.0058	0.0063	0.0043	0.1014	0.0103	0.0063	0.0055	0.0049	0.1214	0.0797	0.0102	0.0056	0.0056	0.0226	0.0065	0.0075	0.18
18	rs75949414	9869955	1.11	0.375177619549844	1.61	0.475515229965307	0.21418065119548	0.0565588846410579	0.1226	0.0723	0.0043	0.0037	0.0061	0.0042	0.0052	0.0196	0.174	0.0058	0.0063	0.0042	0.1014	0.0102	0.0063	0.0055	0.0049	0.1213	0.0798	0.0102	0.0056	0.0056	0.0226	0.0064	0.0075	0.18
18	rs517716	9872617	1.12	0.339600448506511	1.61	0.475515229965307	0.170092850154068	0.0862792547225027	0.1246	0.0715	0.0042	0.0035	0.0057	0.0041	0.0047	0.0198	0.1755	0.0047	0.0057	0.0042	0.1027	0.0099	0.0055	0.0052	0.0046	0.1209	0.0824	0.0103	0.0052	0.0054	0.0225	0.0062	0.0073	0.1796
18	rs8090342	9872638	1.12	0.339600448506511	1.59	0.542287549749139	0.168040883993482	0.0821069616922733	0.1246	0.0715	0.0042	0.0035	0.0057	0.0041	0.0047	0.0198	0.1755	0.0047	0.0057	0.0042	0.1027	0.0099	0.0055	0.0052	0.0046	0.1208	0.0824	0.0103	0.0052	0.0054	0.0225	0.0062	0.0073	0.1796
18	rs78407259	9872787	1.12	0.339600448506511	1.57	0.614941920479678	0.180056267559185	0.094949494324367	0.1247	0.0715	0.0044	0.0035	0.0057	0.0041	0.0047	0.0198	0.1754	0.0047	0.0057	0.0043	0.1027	0.0099	0.0055	0.0051	0.0046	0.1207	0.0824	0.0103	0.0052	0.0054	0.0225	0.0062	0.0073	0.1796
18	rs8087761	9875673	1.11	0.375177619549844	1.57	0.614941920479678	0.2110743183523	0.0626719286042323	0.1254	0.0712	0.0044	0.0035	0.0056	0.0041	0.0044	0.0201	0.1749	0.0044	0.0056	0.0044	0.1041	0.0096	0.0054	0.005	0.0045	0.1198	0.0832	0.0103	0.0053	0.0052	0.0224	0.0066	0.0071	0.1797
18	rs11660107	9880284	1.1	0.413206464175836	1.57	0.614941920479678	0.255716037446364	0.092731380121171	0.1259	0.0706	0.0042	0.0034	0.0054	0.0042	0.004	0.0201	0.1753	0.0041	0.0055	0.0048	0.1061	0.0092	0.0049	0.0048	0.0043	0.119	0.0844	0.0105	0.0053	0.0049	0.0223	0.0064	0.0069	0.1795
18	rs72947576	9883177	1.1	0.413206464175836	1.56	0.653525583231	0.29205441834448	0.0585668296669022	0.1259	0.0701	0.0043	0.0035	0.0053	0.0043	0.0039	0.0199	0.1748	0.004	0.0055	0.005	0.1064	0.0091	0.0048	0.0049	0.0043	0.1196	0.0845	0.0108	0.0052	0.0049	0.0223	0.0065	0.0068	0.1794
18	rs17805412	9884503	1.1	0.413206464175836	1.56	0.653525583231	0.29740910350919	0.0435364726885953	0.1259	0.07	0.0043	0.0035	0.0053	0.0044	0.0039	0.0199	0.1748	0.004	0.0055	0.0051	0.1065	0.0091	0.0048	0.0049	0.0043	0.1197	0.0845	0.0108	0.0052	0.0049	0.0223	0.0065	0.0068	0.1794
18	rs601874	9886890	1.1	0.413206464175836	1.56	0.653525583231	0.312637323989472	0.0385135930593021	0.126	0.0701	0.0043	0.0036	0.0053	0.0044	0.0038	0.0199	0.1746	0.004	0.0054	0.0051	0.1064	0.0091	0.0048	0.0049	0.0044	0.1199	0.0846	0.0108	0.0052	0.0049	0.0222	0.0065	0.0067	0.1794
18	rs72947591	9887167	1.1	0.413206464175836	1.57	0.614941920479678	0.309410990111473	0.038242683594239	0.126	0.0701	0.0043	0.0036	0.0053	0.0044	0.0038	0.0199	0.1745	0.004	0.0054	0.0051	0.1065	0.0091	0.0048	0.0049	0.0043	0.1198	0.0846	0.0108	0.0052	0.005	0.0222	0.0065	0.0067	0.1794
18	rs17732496	9887857	1.1	0.413206464175836	1.57	0.614941920479678	0.312537789085471	0.036529419968346	0.1261	0.0699	0.0043	0.0036	0.0053	0.0044	0.0038	0.0199	0.1745	0.004	0.0055	0.0051	0.1068	0.0091	0.0048	0.0049	0.0043	0.1198	0.0847	0.0108	0.0052	0.005	0.0222	0.0065	0.0067	0.1793
18	rs34362649	9887877	1.1	0.413206464175836	1.57	0.614941920479678	0.311940930330602	0.036529419968346	0.1261	0.0699	0.0043	0.0036	0.0053	0.0044	0.0038	0.0199	0.1745	0.004	0.0055	0.0051	0.1068	0.0091	0.0048	0.0049	0.0043	0.1198	0.0847	0.0108	0.0052	0.005	0.0222	0.0065	0.0067	0.1793
18	rs17805544	9887936	1.1	0.413206464175836	1.56	0.653525583231	0.311295011847815	0.0364235263634658	0.1261	0.0699	0.0043	0.0035	0.0053	0.0044	0.0038	0.0199	0.1745	0.004	0.0055	0.0051	0.1068	0.0091	0.0048	0.0048	0.0043	0.1198	0.0847	0.0108	0.0052	0.005	0.0222	0.0065	0.0067	0.1793
18	rs11664080	9888027	1.1	0.413206464175836	1.56	0.653525583231	0.310897874361985	0.0362121591486329	0.1261	0.0699	0.0043	0.0035	0.0052	0.0044	0.0038	0.02	0.1745	0.004	0.0055	0.0051	0.1068	0.0091	0.0048	0.0048	0.0043	0.1197	0.0847	0.0109	0.0052	0.005	0.0222	0.0065	0.0068	0.1793
18	rs2240905	9888069	1.1	0.413206464175836	1.56	0.653525583231	0.309807124861726	0.0364235263634658	0.1261	0.0699	0.0043	0.0035	0.0052	0.0044	0.0038	0.02	0.1745	0.004	0.0055	0.0051	0.1068	0.0091	0.0048	0.0048	0.0043	0.1197	0.0845	0.0109	0.0052	0.005	0.0222	0.0065	0.0068	0.1794
18	rs117387914	9892626	1.1	0.413206464175836	1.56	0.653525583231	0.28789374290239	0.0512703801596862	0.1262	0.0699	0.0043	0.0035	0.0053	0.0044	0.0039	0.02	0.1746	0.0041	0.0054	0.0052	0.1067	0.0091	0.0048	0.0048	0.0043	0.1196	0.0845	0.0108	0.0053	0.005	0.0223	0.0065	0.0068	0.1792
18	rs29215	9898894	1.1	0.413206464175836	1.57	0.614941920479678	0.285279886505824	0.0504720913336642	0.1262	0.0698	0.0043	0.0036	0.0054	0.0043	0.0042	0.02	0.1747	0.0041	0.0054	0.0054	0.1066	0.009	0.0049	0.0049	0.0044	0.1194	0.0842	0.0107	0.0054	0.005	0.0225	0.0064	0.0068	0.1786
18	rs76131345	9909987	1.09	0.453749840114468	1.57	0.614941920479678	0.295087207932829	0.0536978436431144	0.1262	0.0697	0.0043	0.0037	0.0056	0.0043	0.0045	0.0201	0.1746	0.0042	0.0054	0.0056	0.1063	0.009	0.0049	0.005	0.0046	0.1192	0.084	0.0107	0.0055	0.005	0.0228	0.0065	0.007	0.1779
18	rs29209	9911783	1.09	0.453749840114468	1.55	0.693638871087907	0.282254374495049	0.0635475851875955	0.1262	0.0697	0.0043	0.0038	0.0057	0.0042	0.0047	0.0201	0.1745	0.0042	0.0053	0.0057	0.1062	0.0089	0.0049	0.005	0.0046	0.1191	0.0838	0.0106	0.0056	0.005	0.0231	0.0066	0.007	0.1775
18	rs117223133	9920784	1.09	0.453749840114468	1.55	0.693638871087907	0.291095119904598	0.0895210201122447	0.1258	0.0695	0.0043	0.0038	0.006	0.0042	0.005	0.0201	0.1743	0.0043	0.0051	0.0059	0.1066	0.0087	0.0049	0.005	0.0046	0.1192	0.0835	0.0106	0.0057	0.0051	0.0237	0.0066	0.0072	0.1767
18	rs80261783	9922402	1.09	0.453749840114468	1.54	0.735299729443272	0.304972916503599	0.0924162006216931	0.1258	0.0695	0.0043	0.0039	0.006	0.0042	0.0051	0.0201	0.1742	0.0043	0.0051	0.0059	0.1067	0.0087	0.0049	0.005	0.0046	0.1192	0.0835	0.0106	0.0057	0.0051	0.0237	0.0066	0.0072	0.1766
18	rs636407	9922512	1.09	0.453749840114468	1.54	0.735299729443272	0.307878494945261	0.0934420856303372	0.1258	0.0695	0.0043	0.0039	0.006	0.0042	0.0051	0.0201	0.1742	0.0043	0.0051	0.0059	0.1067	0.0087	0.0049	0.005	0.0046	0.1192	0.0835	0.0106	0.0057	0.0051	0.0237	0.0066	0.0072	0.1766
18	rs17732935	9925226	1.09	0.453749840114468	1.54	0.735299729443272	0.306202315265155	0.0878941639881679	0.1258	0.0695	0.0043	0.0039	0.006	0.0042	0.0051	0.0202	0.1742	0.0043	0.0052	0.0059	0.1064	0.0087	0.0049	0.005	0.0046	0.119	0.0834	0.0106	0.0057	0.0051	0.0237	0.0066	0.0073	0.1766
18	rs29191	9929330	1.09	0.453749840114468	1.55	0.693638871087907	0.349443864956538	0.0985574267252826	0.1259	0.0694	0.0044	0.0039	0.0061	0.0042	0.0051	0.0202	0.1742	0.0044	0.0052	0.0061	0.1062	0.0087	0.0049	0.005	0.0046	0.1188	0.0834	0.0106	0.0057	0.0051	0.0237	0.0067	0.0074	0.1767
18	rs56004339	9939479	1.09	0.453749840114468	1.55	0.693638871087907	0.343405299642134	0.104852248394759	0.1257	0.0694	0.0045	0.004	0.0061	0.0042	0.0051	0.0203	0.1743	0.0044	0.0052	0.0062	0.1063	0.0088	0.0049	0.005	0.0046	0.1189	0.0834	0.0106	0.0057	0.0051	0.0239	0.0067	0.0076	0.1759
18	rs117091910	9940268	1.09	0.453749840114468	1.55	0.693638871087907	0.327909340465364	0.100015331350576	0.1256	0.0693	0.0045	0.004	0.0061	0.0042	0.0051	0.0203	0.1743	0.0044	0.0052	0.0062	0.1063	0.0088	0.0049	0.005	0.0046	0.1189	0.0834	0.0106	0.0057	0.0051	0.0239	0.0067	0.0076	0.1759
18	rs113598754	9944924	1.09	0.453749840114468	1.55	0.693638871087907	0.330158780694719	0.0888223385193524	0.1255	0.0692	0.0045	0.0041	0.0061	0.0042	0.0052	0.0203	0.1744	0.0044	0.0051	0.0062	0.1064	0.0088	0.005	0.0051	0.0047	0.119	0.0832	0.0105	0.0056	0.0052	0.0239	0.0068	0.0078	0.1756
18	rs74832031	9946623	1.09	0.453749840114468	1.55	0.693638871087907	0.356069150297104	0.0868930442417432	0.1254	0.0691	0.0045	0.0041	0.0061	0.0042	0.0052	0.0203	0.1745	0.0044	0.0051	0.0062	0.1065	0.0088	0.0049	0.0051	0.0047	0.119	0.0831	0.0105	0.0056	0.0052	0.0239	0.0068	0.0078	0.1755
18	rs29071	9949113	1.08	0.496867270490283	1.55	0.693638871087907	0.423946005127537	0.125327822775467	0.125	0.0688	0.0046	0.0041	0.0062	0.0042	0.0054	0.0204	0.1745	0.0044	0.005	0.0063	0.1068	0.0089	0.0051	0.0052	0.0047	0.1194	0.0826	0.0106	0.0056	0.0053	0.0238	0.0069	0.0082	0.1747
18	rs502501	9949148	1.08	0.496867270490283	1.55	0.693638871087907	0.421564310477736	0.122857982015617	0.1251	0.0688	0.0046	0.0041	0.0061	0.0042	0.0054	0.0204	0.1744	0.0044	0.005	0.0063	0.1068	0.0091	0.0051	0.0051	0.0047	0.1193	0.0825	0.0106	0.0056	0.0052	0.0239	0.0069	0.0083	0.1748
18	rs29114	9950144	1.08	0.496867270490283	1.55	0.693638871087907	0.370761064094453	0.0730110712971125	0.1249	0.0687	0.0045	0.0041	0.0063	0.0042	0.0054	0.0204	0.1744	0.0044	0.005	0.0063	0.1065	0.0091	0.0051	0.0051	0.0046	0.1193	0.0824	0.0106	0.0055	0.0052	0.0238	0.0069	0.0084	0.1753
18	rs3025557	9954058	1.08	0.496867270490283	1.55	0.693638871087907	0.423597047646922	0.0731542957249707	0.1248	0.0685	0.0047	0.004	0.0064	0.0041	0.0055	0.0205	0.1745	0.0044	0.005	0.0066	0.1062	0.0091	0.0051	0.0051	0.0046	0.1192	0.082	0.0107	0.0055	0.0052	0.0238	0.0071	0.0085	0.1752
18	rs29104	9955753	1.08	0.496867270490283	1.55	0.693638871087907	0.468560342052464	0.0725820932031408	0.1247	0.0684	0.0048	0.004	0.0064	0.0041	0.0055	0.0206	0.1745	0.0044	0.005	0.0068	0.1061	0.0091	0.0052	0.0051	0.0046	0.1191	0.0818	0.0108	0.0055	0.0052	0.0238	0.0071	0.0086	0.1751
18	rs29102	9955849	1.08	0.496867270490283	1.55	0.693638871087907	0.481168766911006	0.0789034504929872	0.1247	0.0684	0.0048	0.004	0.0064	0.0041	0.0055	0.0206	0.1746	0.0044	0.005	0.0068	0.1061	0.0091	0.0052	0.0051	0.0047	0.1191	0.0818	0.0108	0.0055	0.0052	0.0238	0.0071	0.0086	0.1751
18	rs29069	9955960	1.08	0.496867270490283	1.56	0.653525583231	0.484765494061944	0.0775778760165104	0.1247	0.0684	0.0048	0.004	0.0064	0.0041	0.0055	0.0206	0.1746	0.0044	0.005	0.0068	0.1061	0.0091	0.0052	0.0051	0.0047	0.1191	0.0818	0.0108	0.0055	0.0052	0.0238	0.0071	0.0086	0.1751
18	rs29091	9958672	1.09	0.453749840114468	1.56	0.653525583231	0.490872144568814	0.060538414465843	0.1246	0.0685	0.0049	0.004	0.0064	0.0041	0.0055	0.0206	0.1745	0.0045	0.0051	0.0069	0.1061	0.0091	0.0051	0.005	0.0047	0.1189	0.0816	0.0108	0.0053	0.0053	0.0239	0.0071	0.0086	0.175
18	rs542215	9961701	1.09	0.453749840114468	1.57	0.614941920479678	0.404738735188807	0.0427939392770941	0.1247	0.0684	0.0049	0.004	0.0065	0.0041	0.0054	0.0207	0.1744	0.0045	0.0053	0.0068	0.1062	0.0092	0.0052	0.0049	0.0047	0.1187	0.0815	0.0108	0.0053	0.0054	0.0238	0.007	0.0088	0.1751
18	rs29065	9961931	1.09	0.453749840114468	1.58	0.577869115575703	0.391771667214223	0.0401571546215348	0.1247	0.0684	0.0049	0.004	0.0065	0.0041	0.0054	0.0206	0.1744	0.0045	0.0053	0.0068	0.1062	0.0092	0.0052	0.0049	0.0047	0.1189	0.0815	0.0108	0.0053	0.0054	0.0238	0.007	0.0088	0.175
18	rs587316	9967284	1.09	0.453749840114468	1.59	0.542287549749139	0.362704677452992	0.025648658810426	0.1251	0.0676	0.0048	0.004	0.0066	0.0039	0.0052	0.0206	0.1739	0.0048	0.0057	0.007	0.1057	0.0093	0.0051	0.0048	0.0047	0.1184	0.0814	0.0109	0.0054	0.0055	0.0237	0.0069	0.0088	0.1762
18	rs29183	9970956	1.1	0.413206464175836	1.59	0.542287549749139	0.250075302219518	0.0356337917797721	0.1256	0.0674	0.0047	0.0042	0.0066	0.0039	0.0052	0.0205	0.1733	0.0051	0.0059	0.0067	0.1054	0.0097	0.0053	0.0047	0.0049	0.1176	0.0817	0.0107	0.0053	0.0054	0.0238	0.0067	0.0083	0.1774
18	rs29074	9971288	1.1	0.413206464175836	1.6	0.508176723760061	0.257058534489753	0.0309644597108265	0.1256	0.0673	0.0047	0.0042	0.0066	0.0039	0.0052	0.0205	0.1732	0.0051	0.0059	0.0067	0.1054	0.0099	0.0053	0.0047	0.0049	0.1176	0.0817	0.0107	0.0053	0.0054	0.0235	0.0067	0.0083	0.1775
18	rs29178	9972090	1.1	0.413206464175836	1.6	0.508176723760061	0.244634238670784	0.0453883993183297	0.1255	0.0672	0.0047	0.0042	0.0066	0.0039	0.0053	0.0204	0.173	0.0051	0.0059	0.0067	0.1053	0.0099	0.0053	0.0047	0.0049	0.1175	0.0818	0.0107	0.0054	0.0054	0.0234	0.0067	0.0084	0.1778
18	rs29175	9973228	1.1	0.413206464175836	1.6	0.508176723760061	0.240294161067801	0.043078855317421	0.1255	0.0669	0.0048	0.0043	0.0066	0.0039	0.0054	0.0204	0.1729	0.0051	0.006	0.0067	0.1053	0.01	0.0054	0.0046	0.0049	0.1174	0.082	0.0107	0.0054	0.0054	0.0232	0.0067	0.0084	0.1781
18	rs80264855	9984661	1.1	0.413206464175836	1.6	0.508176723760061	0.221335394498067	0.0548980311015246	0.1256	0.0669	0.0048	0.0042	0.0067	0.0039	0.0053	0.0202	0.1725	0.0051	0.006	0.0067	0.1053	0.0101	0.0054	0.0045	0.0048	0.1172	0.0822	0.0107	0.0054	0.0054	0.0232	0.0067	0.0085	0.1782
18	rs29054	9986548	1.1	0.413206464175836	1.62	0.444280725791627	0.211918968132547	0.0542649254622272	0.1258	0.0668	0.0048	0.0042	0.0067	0.0039	0.0053	0.0202	0.1723	0.0051	0.006	0.0067	0.1052	0.0101	0.0054	0.0045	0.0048	0.1172	0.0823	0.0107	0.0054	0.0054	0.0232	0.0067	0.0085	0.1784
18	rs676725	9988562	1.1	0.413206464175836	1.67	0.308662716071979	0.176335836001612	0.07655322193468	0.126	0.0669	0.0048	0.0042	0.0066	0.0039	0.0052	0.02	0.1717	0.0053	0.0061	0.0067	0.1052	0.0103	0.0055	0.0043	0.0048	0.1169	0.0827	0.0107	0.0054	0.0054	0.0232	0.0067	0.0086	0.1788
18	rs29048	9988798	1.1	0.413206464175836	1.71	0.223208546872115	0.156439003117858	0.0963863223204539	0.126	0.0671	0.0048	0.0042	0.0068	0.0039	0.005	0.0197	0.1707	0.0055	0.0061	0.0065	0.1053	0.0104	0.0055	0.004	0.0046	0.1167	0.0835	0.0107	0.0054	0.0054	0.0232	0.0066	0.0086	0.1791
18	rs79059429	9988866	1.1	0.413206464175836	1.71	0.223208546872115	0.156709586080875	0.109104213789903	0.126	0.0671	0.0048	0.0042	0.0069	0.0038	0.005	0.0196	0.1705	0.0055	0.0062	0.0065	0.1053	0.0104	0.0055	0.0039	0.0046	0.1167	0.0837	0.0107	0.0054	0.0054	0.0232	0.0065	0.0085	0.1793
18	rs29047	9989047	1.1	0.413206464175836	1.71	0.223208546872115	0.134444305595646	0.0615345997089099	0.1261	0.0673	0.0049	0.0042	0.0071	0.0038	0.0048	0.0194	0.1696	0.0057	0.0062	0.0065	0.1053	0.0106	0.0056	0.0037	0.0045	0.1169	0.0843	0.0107	0.0054	0.0054	0.0232	0.0065	0.0085	0.1796
18	rs80235477	9992789	1.1	0.413206464175836	1.71	0.223208546872115	0.150688079218897	0.150059708613022	0.1252	0.0674	0.0051	0.005	0.0079	0.0047	0.0048	0.0183	0.17	0.0059	0.0066	0.0064	0.1025	0.0098	0.0056	0.0039	0.0037	0.1165	0.0855	0.0107	0.0058	0.0054	0.024	0.0063	0.0088	0.1796
18	rs29044	9993124	1.1	0.413206464175836	1.75	0.156107803097264	0.1709461845775	0.141542879010678	0.1251	0.0674	0.0052	0.0051	0.0081	0.0047	0.0048	0.0183	0.17	0.0059	0.0066	0.0064	0.1023	0.0096	0.0056	0.004	0.0037	0.1164	0.0856	0.0107	0.0058	0.0054	0.024	0.0063	0.0088	0.1797
18	rs29025	9994922	1.1	0.413206464175836	1.75	0.156107803097264	0.155831198761238	0.0824828111152438	0.1254	0.0674	0.0051	0.0051	0.0081	0.0047	0.0048	0.0182	0.17	0.0059	0.0067	0.0064	0.1021	0.0096	0.0056	0.004	0.0037	0.1165	0.0857	0.0107	0.0059	0.0054	0.0241	0.0063	0.0088	0.1797
18	rs55979576	9995165	1.1	0.413206464175836	1.75	0.156107803097264	0.149796870964462	0.096306275913502	0.1254	0.0675	0.0051	0.0051	0.008	0.0047	0.0048	0.0182	0.1698	0.0059	0.0068	0.0064	0.102	0.0096	0.0056	0.004	0.0037	0.1166	0.0856	0.0107	0.0059	0.0054	0.0241	0.0063	0.0088	0.1799
18	rs79187563	10006072	1.1	0.413206464175836	1.78	0.116496372702931	0.159464759110186	0.11112755530908	0.1253	0.0676	0.005	0.0052	0.008	0.0047	0.0048	0.0181	0.1701	0.0058	0.0068	0.0065	0.1015	0.0096	0.0056	0.004	0.0037	0.1166	0.0858	0.0107	0.0058	0.0055	0.0242	0.0062	0.0087	0.1799
18	rs17512485	10014401	1.1	0.413206464175836	1.81	0.0849480383532209	0.151449728249586	0.0947108498544757	0.1249	0.0674	0.005	0.0052	0.0078	0.0048	0.0048	0.0177	0.1696	0.0059	0.0069	0.0066	0.1015	0.0093	0.0057	0.004	0.0037	0.1165	0.086	0.0107	0.0058	0.0054	0.0246	0.0061	0.0087	0.1807
18	rs494373	10015383	1.1	0.413206464175836	1.81	0.0849480383532209	0.149599250159463	0.100991905933729	0.125	0.0674	0.005	0.0052	0.0078	0.0048	0.0048	0.0177	0.1694	0.0059	0.0069	0.0066	0.1015	0.0093	0.0057	0.004	0.0037	0.1165	0.086	0.0107	0.0058	0.0054	0.0247	0.0061	0.0087	0.1808
18	rs602290	10017880	1.1	0.413206464175836	1.81	0.0849480383532209	0.144386398191299	0.0779451720202022	0.125	0.0674	0.005	0.0053	0.0078	0.0048	0.0048	0.0177	0.1693	0.0059	0.0068	0.0067	0.1013	0.0093	0.0057	0.004	0.0038	0.1165	0.0861	0.0106	0.0059	0.0054	0.0248	0.0061	0.0088	0.1809
18	rs62078848	10025847	1.1	0.413206464175836	1.81	0.0849480383532209	0.258584665509436	0.105183376293743	0.125	0.0671	0.0048	0.0058	0.0079	0.0049	0.0049	0.0173	0.1692	0.0059	0.0068	0.0065	0.1014	0.0093	0.0056	0.0041	0.0038	0.1167	0.0861	0.0106	0.006	0.0053	0.0248	0.006	0.0088	0.1812
18	rs72954396	10026081	1.1	0.413206464175836	1.8	0.0946327581538143	0.273837931499871	0.106678437841221	0.1251	0.0671	0.0048	0.0058	0.0079	0.0049	0.0049	0.0172	0.1691	0.0059	0.0068	0.0065	0.1014	0.0093	0.0056	0.0041	0.0038	0.1169	0.0861	0.0106	0.006	0.0053	0.0247	0.006	0.0088	0.1811
18	rs571890	10026087	1.1	0.413206464175836	1.8	0.0946327581538143	0.29499067239136	0.112399357610283	0.1251	0.0671	0.0048	0.0057	0.0078	0.0049	0.0048	0.0172	0.1691	0.0063	0.0068	0.0065	0.1013	0.0093	0.0056	0.0041	0.0036	0.1169	0.0861	0.0106	0.006	0.0053	0.0247	0.006	0.0088	0.1812
18	rs506479	10031024	1.1	0.413206464175836	1.8	0.0946327581538143	0.273606098786806	0.190457601211917	0.1243	0.0675	0.0045	0.0058	0.0079	0.0049	0.0047	0.0166	0.1689	0.0062	0.0067	0.0062	0.1013	0.0094	0.0055	0.0041	0.0037	0.1164	0.0867	0.0105	0.0061	0.0051	0.0251	0.0058	0.0087	0.1827
18	rs72956119	10031292	1.1	0.413206464175836	1.8	0.0946327581538143	0.285991491283229	0.27757517708585	0.1238	0.0674	0.0045	0.0058	0.0078	0.0049	0.0047	0.0166	0.169	0.0062	0.0067	0.0062	0.1017	0.0094	0.0054	0.0041	0.0037	0.1161	0.0871	0.0105	0.0061	0.0051	0.0251	0.0058	0.0087	0.1832
18	rs626625	10035903	1.1	0.413206464175836	1.8	0.0946327581538143	0.149862778945057	0.559300449424645	0.122	0.0698	0.004	0.0053	0.0075	0.0048	0.0047	0.0161	0.1691	0.0057	0.0065	0.0051	0.1016	0.0093	0.005	0.004	0.0036	0.1167	0.0884	0.0095	0.0054	0.0046	0.0253	0.0048	0.0094	0.1874
18	rs78654174	10036463	1.1	0.413206464175836	1.8	0.0946327581538143	0.121701562694319	0.546792190944235	0.122	0.07	0.004	0.0052	0.0075	0.0047	0.0047	0.016	0.169	0.0056	0.0064	0.0049	0.1014	0.0093	0.0049	0.004	0.0036	0.1173	0.0885	0.0095	0.0054	0.0045	0.0252	0.0047	0.0094	0.1879
18	rs613223	10036551	1.1	0.413206464175836	1.8	0.0946327581538143	0.110216054303127	0.420966422415988	0.122	0.0701	0.004	0.0051	0.0075	0.0047	0.0047	0.016	0.1691	0.0056	0.0063	0.0049	0.1014	0.0093	0.0049	0.004	0.0036	0.1174	0.0885	0.0095	0.0054	0.0045	0.0252	0.0046	0.0094	0.188
18	rs529225	10049909	1.1	0.413206464175836	1.8	0.0946327581538143	0.156405199619667	0.435705320422243	0.1222	0.0706	0.0039	0.0052	0.0073	0.0046	0.0044	0.0161	0.1696	0.0056	0.0061	0.0047	0.1018	0.0093	0.0048	0.004	0.0035	0.1176	0.0888	0.0092	0.0051	0.0043	0.0253	0.0045	0.0095	0.1878
18	rs117569736	10054784	1.08	0.496867270490283	1.8	0.0946327581538143	0.112501639932931	0.382051712386311	0.124	0.0711	0.0035	0.0046	0.0065	0.0038	0.0048	0.0162	0.1706	0.005	0.0055	0.0039	0.1008	0.0092	0.0047	0.0038	0.0033	0.1188	0.091	0.0089	0.0049	0.004	0.0245	0.0036	0.0095	0.1893
18	rs543149	10055374	1.08	0.496867270490283	1.8	0.0946327581538143	0.0982494381485611	0.321410030597758	0.1241	0.0711	0.0035	0.0046	0.0065	0.0038	0.0048	0.0163	0.1706	0.005	0.0055	0.0039	0.1008	0.0092	0.0047	0.0038	0.0033	0.1189	0.0911	0.0089	0.0049	0.004	0.0245	0.0036	0.0095	0.1893
18	rs11662549	10056944	1.08	0.496867270490283	1.8	0.0946327581538143	0.118299631404734	0.357035683804713	0.1238	0.0715	0.0035	0.0045	0.0064	0.0037	0.0048	0.0163	0.1705	0.005	0.0055	0.0039	0.1009	0.0092	0.0049	0.0038	0.0034	0.1187	0.0912	0.0088	0.0049	0.004	0.0243	0.0035	0.0095	0.1893
18	rs670362	10066414	1.08	0.496867270490283	1.8	0.0946327581538143	0.0974110418693169	0.242092185144619	0.1238	0.0712	0.0036	0.0043	0.0062	0.0036	0.0047	0.0164	0.1706	0.0049	0.0054	0.0039	0.1012	0.0094	0.005	0.0037	0.0034	0.1184	0.0921	0.0087	0.0049	0.0041	0.0243	0.0033	0.0097	0.1893
18	rs74576026	10066693	1.07	0.542615033110665	1.8	0.0946327581538143	0.109997285613495	0.275139778890467	0.1237	0.0712	0.0036	0.0043	0.0062	0.0036	0.0047	0.0164	0.1706	0.0049	0.0054	0.0039	0.1011	0.0094	0.005	0.0037	0.0034	0.1184	0.0922	0.0087	0.0049	0.0041	0.0243	0.0033	0.0098	0.1892
18	rs16956216	10066837	1.07	0.542615033110665	1.8	0.0946327581538143	0.116705760324531	0.292914676860687	0.1237	0.0712	0.0036	0.0043	0.0062	0.0036	0.0047	0.0164	0.1706	0.0049	0.0054	0.0039	0.1011	0.0095	0.005	0.0037	0.0034	0.1184	0.0922	0.0087	0.0049	0.0041	0.0243	0.0033	0.0098	0.1892
18	rs111810223	10070118	1.07	0.542615033110665	1.78	0.116496372702931	0.114563822635239	0.301451419550361	0.1238	0.0713	0.0037	0.0042	0.006	0.0035	0.0047	0.0166	0.1708	0.0049	0.0053	0.004	0.1007	0.0097	0.005	0.0037	0.0036	0.1184	0.0923	0.0088	0.0049	0.0042	0.024	0.0033	0.0097	0.1889
18	rs582208	10072276	1.07	0.542615033110665	1.78	0.116496372702931	0.0910596614124828	0.184629097908098	0.1239	0.0711	0.0038	0.0041	0.0059	0.0034	0.0047	0.0168	0.1705	0.0049	0.0054	0.0042	0.1003	0.01	0.005	0.0036	0.0036	0.1182	0.0926	0.009	0.0048	0.0042	0.0239	0.0034	0.0097	0.1887
18	rs73401230	10072377	1.07	0.542615033110665	1.78	0.116496372702931	0.0947235469556734	0.205769121028153	0.1241	0.071	0.0037	0.0041	0.0059	0.0034	0.0047	0.0168	0.1702	0.0049	0.0054	0.0042	0.1004	0.01	0.0049	0.0036	0.0036	0.1183	0.093	0.009	0.0048	0.0042	0.0238	0.0034	0.0096	0.1889
18	rs80039448	10072670	1.07	0.542615033110665	1.78	0.116496372702931	0.118843420175704	0.296225727407852	0.124	0.0713	0.003	0.0041	0.0059	0.0034	0.0047	0.0168	0.1702	0.0049	0.0054	0.0042	0.1002	0.01	0.0049	0.0036	0.0036	0.1184	0.0933	0.009	0.0049	0.0042	0.0238	0.0034	0.0097	0.1889
18	rs8087137	10074494	1.07	0.542615033110665	1.78	0.116496372702931	0.102823343872308	0.277691313097827	0.124	0.0712	0.0031	0.0041	0.006	0.0034	0.0048	0.0166	0.1717	0.0048	0.0053	0.0042	0.0998	0.0101	0.0048	0.0036	0.0037	0.1183	0.0933	0.009	0.0049	0.0042	0.0237	0.0034	0.0094	0.1884
18	rs4797398	10080398	1.07	0.542615033110665	1.78	0.116496372702931	0.0909140304332738	0.165559206008324	0.1241	0.0707	0.0032	0.0039	0.0056	0.0035	0.0049	0.0166	0.1728	0.0048	0.0052	0.0043	0.0994	0.01	0.0048	0.0035	0.0038	0.1177	0.094	0.0089	0.0049	0.0043	0.0236	0.0036	0.0092	0.1884
18	Affx-36161086	10081663	1.07	0.542615033110665	1.78	0.116496372702931	0.114928479809725	0.184527396608392	0.124	0.0706	0.0032	0.0039	0.0056	0.0035	0.0049	0.0166	0.1727	0.0048	0.0052	0.0043	0.0994	0.01	0.0048	0.0035	0.0038	0.1177	0.0941	0.0089	0.0049	0.0043	0.0236	0.0036	0.0092	0.1885
18	rs77328326	10082937	1.07	0.542615033110665	1.78	0.116496372702931	0.109997285613495	0.188917802593623	0.1241	0.0705	0.0033	0.0039	0.0055	0.0035	0.005	0.0166	0.1725	0.0048	0.0052	0.0043	0.0994	0.0099	0.0048	0.0036	0.0039	0.1178	0.0941	0.0089	0.0049	0.0043	0.0236	0.0036	0.0093	0.1885
18	rs11661299	10085053	1.07	0.542615033110665	1.72	0.204795704918344	0.0788487274085553	0.144330712889343	0.1239	0.0703	0.0033	0.0039	0.0055	0.0035	0.005	0.0166	0.1725	0.0048	0.0053	0.0044	0.0994	0.0099	0.0048	0.0036	0.0039	0.1178	0.094	0.0089	0.0049	0.0043	0.0236	0.0037	0.0094	0.1886
18	rs17436603	10085612	1.07	0.542615033110665	1.72	0.204795704918344	0.0876999496567691	0.160494171036998	0.1239	0.0703	0.0033	0.0039	0.0055	0.0035	0.0051	0.0166	0.1725	0.0048	0.0052	0.0044	0.0994	0.0099	0.0048	0.0036	0.0039	0.1178	0.094	0.0089	0.0049	0.0043	0.0236	0.0037	0.0094	0.1886
18	rs637907	10087908	1.07	0.542615033110665	1.72	0.204795704918344	0.0833826864308406	0.148737755876929	0.1238	0.0703	0.0033	0.0039	0.0054	0.0034	0.0051	0.0167	0.1723	0.0049	0.0052	0.0044	0.0994	0.0099	0.0048	0.0037	0.0039	0.1178	0.094	0.0089	0.0049	0.0043	0.0235	0.0037	0.0095	0.1886
18	rs117792694	10090270	1.07	0.542615033110665	1.72	0.204795704918344	0.102273871883016	0.184120783360023	0.1234	0.0701	0.0034	0.0035	0.0054	0.0034	0.0052	0.0167	0.1723	0.005	0.0054	0.0047	0.0993	0.0099	0.0049	0.0038	0.0039	0.1179	0.0939	0.0089	0.005	0.0044	0.0236	0.0038	0.0096	0.1887
18	rs11661314	10090842	1.07	0.542615033110665	1.72	0.204795704918344	0.103716858458621	0.178762325085799	0.1233	0.07	0.0034	0.0035	0.0054	0.0034	0.0052	0.0167	0.1723	0.005	0.0054	0.0047	0.0993	0.0099	0.0049	0.0038	0.0038	0.1179	0.0939	0.0089	0.005	0.0044	0.0236	0.0038	0.0096	0.1887
18	rs520738	10092681	1.07	0.542615033110665	1.72	0.204795704918344	0.10398057354665	0.187280047839955	0.123	0.0698	0.0034	0.0035	0.0054	0.0034	0.0053	0.0167	0.1722	0.005	0.0054	0.0048	0.0992	0.0099	0.0049	0.0038	0.0038	0.1179	0.0939	0.0089	0.005	0.0045	0.0236	0.0038	0.0096	0.1888
18	rs17436895	10093296	1.07	0.542615033110665	1.72	0.204795704918344	0.121091821887736	0.223635747212116	0.123	0.0698	0.0034	0.0035	0.0054	0.0034	0.0053	0.0166	0.1722	0.005	0.0054	0.0048	0.0991	0.0099	0.0049	0.0038	0.0038	0.1181	0.0937	0.0089	0.005	0.0045	0.0236	0.0038	0.0096	0.1888
18	rs117844956	10094560	1.07	0.542615033110665	1.72	0.204795704918344	0.15344734563029	0.248796669956362	0.123	0.0698	0.0034	0.0035	0.0054	0.0034	0.0053	0.0167	0.1724	0.005	0.0055	0.0048	0.0992	0.0098	0.0049	0.0038	0.0038	0.1176	0.0935	0.0089	0.0051	0.0045	0.0236	0.0039	0.0096	0.1889
18	rs72959474	10097536	1.07	0.542615033110665	1.71	0.223208546872115	0.156134926604945	0.250706823069228	0.1231	0.0697	0.0034	0.0035	0.0054	0.0035	0.0053	0.0167	0.1724	0.005	0.0055	0.0049	0.0991	0.0098	0.0049	0.0039	0.0037	0.1176	0.0933	0.0089	0.0051	0.0046	0.0235	0.0039	0.0096	0.189
18	rs495116	10099488	1.07	0.542615033110665	1.71	0.223208546872115	0.222533759099435	0.267643825487871	0.1231	0.0697	0.0034	0.0036	0.0054	0.0035	0.0053	0.0167	0.1722	0.005	0.0055	0.0049	0.0991	0.0098	0.005	0.0039	0.0038	0.1174	0.0933	0.0088	0.0052	0.0047	0.0235	0.0039	0.0096	0.1889
18	rs12454381	10104607	1.08	0.496867270490283	1.71	0.223208546872115	0.139378034313086	0.141820772762153	0.122	0.0683	0.0047	0.0046	0.0053	0.0044	0.0065	0.0164	0.1696	0.0049	0.0064	0.0064	0.0968	0.0109	0.0059	0.0047	0.0045	0.113	0.0919	0.0091	0.0065	0.0059	0.024	0.0057	0.0095	0.1872
18	rs17528032	10109491	1.07	0.542615033110665	1.7	0.24276969786222	0.224525201431714	0.215122767138093	0.1218	0.0682	0.0049	0.0047	0.0054	0.0045	0.0066	0.0164	0.1693	0.0049	0.0065	0.0065	0.0964	0.011	0.0059	0.0048	0.0045	0.1127	0.0917	0.0091	0.0067	0.006	0.024	0.0059	0.0095	0.1868
18	rs2041718	10112756	1.07	0.542615033110665	1.7	0.24276969786222	0.159328037944772	0.137032169980304	0.1217	0.0681	0.0049	0.0048	0.0054	0.0046	0.0068	0.0164	0.1691	0.0048	0.0067	0.0066	0.0961	0.0112	0.0059	0.0048	0.0046	0.1125	0.0916	0.0092	0.0068	0.0061	0.0241	0.006	0.0097	0.1865
18	rs522276	10112896	1.07	0.542615033110665	1.7	0.24276969786222	0.15667574814294	0.139050785882114	0.1217	0.0681	0.0049	0.0048	0.0054	0.0046	0.0068	0.0164	0.1691	0.0048	0.0067	0.0066	0.0961	0.0112	0.0059	0.0048	0.0046	0.1125	0.0916	0.0092	0.0068	0.0061	0.0241	0.006	0.0097	0.1865
18	rs4796869	10113319	1.07	0.542615033110665	1.7	0.24276969786222	0.208951029488622	0.297648185287458	0.1219	0.068	0.005	0.0049	0.0055	0.0046	0.0068	0.0164	0.169	0.0048	0.0068	0.0066	0.0957	0.0112	0.0059	0.0048	0.0046	0.1123	0.0916	0.0092	0.0068	0.0062	0.0242	0.006	0.0097	0.1864
18	rs17437485	10114481	1.07	0.542615033110665	1.7	0.24276969786222	0.308767841684786	0.300499250035185	0.121	0.0689	0.0051	0.0053	0.0057	0.0047	0.0067	0.0162	0.1688	0.0049	0.0074	0.0068	0.0945	0.0116	0.0059	0.005	0.0048	0.1111	0.0908	0.0093	0.0074	0.0066	0.0252	0.0064	0.0099	0.1848
18	rs499303	10115555	1.05	0.642211085129376	1.7	0.24276969786222	0.475859581252227	0.229625873785198	0.1203	0.0697	0.0052	0.0057	0.0058	0.0048	0.0067	0.016	0.1685	0.005	0.008	0.007	0.0934	0.0119	0.0059	0.0053	0.005	0.1098	0.0901	0.0094	0.008	0.007	0.0262	0.0067	0.0101	0.1833
18	rs75539593	10116926	1.04	0.69615671060944	1.69	0.263511633917478	0.913284451435414	0.259529890680576	0.1206	0.0721	0.0054	0.0057	0.006	0.0045	0.0065	0.0158	0.1672	0.005	0.009	0.007	0.0903	0.0122	0.0056	0.0053	0.005	0.1112	0.0888	0.0096	0.0088	0.0073	0.0266	0.0067	0.0099	0.1829
18	rs566556	10121179	1.03	0.752927598544599	1.67	0.308662716071979	1.30501800884701	0.280483049118444	0.1207	0.0734	0.0056	0.0057	0.0061	0.0044	0.0064	0.0156	0.1664	0.0051	0.0095	0.007	0.0886	0.0123	0.0055	0.0053	0.0049	0.1119	0.088	0.0099	0.0093	0.0075	0.0269	0.0067	0.0098	0.1826
18	rs4797402	10121727	1.03	0.752927598544599	1.65	0.358901199458623	1.29027484924784	0.290556551205595	0.1208	0.0734	0.0056	0.0057	0.0061	0.0044	0.0064	0.0156	0.1664	0.0051	0.0096	0.0071	0.0886	0.0124	0.0055	0.0053	0.0049	0.1119	0.088	0.0099	0.0093	0.0075	0.0269	0.0067	0.0098	0.1823
18	rs113844046	10125558	1.03	0.752927598544599	1.65	0.358901199458623	1.42748748819611	0.297529568665732	0.1209	0.074	0.0055	0.0056	0.0061	0.0042	0.0061	0.0156	0.1667	0.005	0.0096	0.007	0.0885	0.0125	0.0053	0.0053	0.0048	0.1121	0.0878	0.0098	0.0093	0.0074	0.027	0.0067	0.0097	0.1825
18	rs114310744	10127492	1.02	0.812565575704939	1.64	0.38599849551783	1.46971257333525	0.305269117735672	0.1209	0.0746	0.0055	0.0055	0.0061	0.0041	0.006	0.0155	0.167	0.005	0.0097	0.0071	0.0882	0.0126	0.0052	0.0053	0.0048	0.1126	0.0874	0.0098	0.0093	0.0072	0.0271	0.0066	0.0097	0.1823
18	rs630147	10128032	1.02	0.812565575704939	1.64	0.38599849551783	1.58859380284466	0.287851872625035	0.121	0.0747	0.0055	0.0055	0.0061	0.0041	0.0059	0.0155	0.167	0.005	0.0098	0.0071	0.0882	0.0126	0.0052	0.0053	0.0048	0.1127	0.0873	0.0098	0.0093	0.0072	0.0271	0.0066	0.0096	0.1824
18	rs11661024	10130979	1.02	0.812565575704939	1.64	0.38599849551783	1.53186860694005	0.275950843732749	0.121	0.0748	0.0055	0.0055	0.006	0.0042	0.0058	0.0155	0.1669	0.0051	0.0099	0.0071	0.0879	0.0126	0.0052	0.0053	0.0047	0.1127	0.0874	0.0098	0.0095	0.0071	0.0271	0.0066	0.0098	0.1824
18	rs118035538	10131175	1.02	0.812565575704939	1.64	0.38599849551783	2.86577210343286	0.22831455349627	0.1212	0.0748	0.0054	0.0073	0.0059	0.0042	0.0058	0.0155	0.1667	0.005	0.0098	0.0071	0.0879	0.0113	0.0052	0.0053	0.0047	0.1126	0.0874	0.0098	0.0095	0.0071	0.027	0.0066	0.0098	0.1823
18	rs9957931	10132916	1.02	0.812565575704939	1.64	0.38599849551783	3.15940486114735	0.19499874107946	0.1211	0.075	0.0054	0.0075	0.0058	0.0042	0.0057	0.0153	0.1669	0.0051	0.0098	0.0071	0.0875	0.0113	0.0051	0.0053	0.0047	0.1128	0.0876	0.01	0.0096	0.0071	0.0269	0.0065	0.01	0.1823
18	rs635342	10133415	1.02	0.812565575704939	1.64	0.38599849551783	3.28343725408765	0.205452687075189	0.121	0.075	0.0053	0.0075	0.0058	0.0042	0.0057	0.0153	0.1666	0.0051	0.0098	0.0071	0.0878	0.0112	0.0051	0.0053	0.0046	0.113	0.0876	0.0101	0.0096	0.007	0.0271	0.0065	0.01	0.1822
18	rs4796871	10133849	1.02	0.812565575704939	1.64	0.38599849551783	3.30480209448019	0.198115648868462	0.1208	0.075	0.0052	0.0076	0.0058	0.0042	0.0057	0.0149	0.1666	0.0051	0.0098	0.007	0.0878	0.0113	0.0051	0.0053	0.0046	0.1132	0.0875	0.0101	0.0096	0.007	0.0272	0.0066	0.01	0.1825
18	rs604136	10135862	1.02	0.812565575704939	1.63	0.414449909043039	3.03599304441358	0.2398703721829	0.121	0.0753	0.0051	0.0075	0.0059	0.0042	0.0057	0.0149	0.1662	0.0051	0.0097	0.0068	0.087	0.0113	0.0051	0.0054	0.0046	0.114	0.0872	0.0101	0.0097	0.007	0.0276	0.0064	0.01	0.1829
18	rs79607484	10136491	1.02	0.812565575704939	1.64	0.38599849551783	2.97168154405799	0.244320530869722	0.1209	0.0755	0.0052	0.0075	0.006	0.0042	0.0057	0.0148	0.166	0.0052	0.0097	0.0067	0.0867	0.0112	0.0051	0.0054	0.0046	0.1143	0.0871	0.0101	0.0097	0.007	0.0277	0.0064	0.0099	0.1831
18	rs34468881	10136653	1.02	0.812565575704939	1.64	0.38599849551783	2.97633373678879	0.250931850883349	0.1209	0.0756	0.0051	0.0075	0.006	0.0043	0.0057	0.0148	0.1659	0.0052	0.0097	0.0067	0.0866	0.0113	0.0051	0.0054	0.0046	0.1143	0.0871	0.0101	0.0097	0.007	0.0277	0.0063	0.0099	0.183
18	rs66822679	10137291	1.02	0.812565575704939	1.64	0.38599849551783	2.90502747958391	0.265235822258844	0.1207	0.0757	0.005	0.0074	0.006	0.0043	0.0057	0.0148	0.1658	0.0052	0.0097	0.0066	0.0866	0.0113	0.0051	0.0054	0.0046	0.1148	0.087	0.0101	0.0098	0.007	0.0279	0.0063	0.0098	0.183
18	rs682375	10137835	1.02	0.812565575704939	1.65	0.358901199458623	2.89304720772265	0.273057568878456	0.1207	0.0758	0.005	0.0074	0.006	0.0043	0.0057	0.0149	0.1654	0.0052	0.0097	0.0066	0.0865	0.0114	0.0051	0.0054	0.0046	0.1151	0.0869	0.0101	0.0098	0.0071	0.0279	0.0063	0.0097	0.1831
18	rs638284	10140778	1.02	0.812565575704939	1.65	0.358901199458623	3.09777609774368	0.412606028813671	0.1203	0.0763	0.0048	0.0074	0.0061	0.0044	0.0057	0.0152	0.1638	0.0054	0.01	0.0061	0.0847	0.0118	0.0053	0.005	0.0046	0.1171	0.086	0.0101	0.01	0.0071	0.0285	0.006	0.0097	0.1846
18	rs16956377	10140981	1.02	0.812565575704939	1.66	0.333131717406117	2.9431864615766	0.429635355396446	0.1206	0.0763	0.0047	0.0073	0.0062	0.0044	0.0057	0.0151	0.1634	0.0054	0.0099	0.006	0.0849	0.0117	0.0055	0.0049	0.0046	0.1169	0.0862	0.0101	0.01	0.007	0.0287	0.0058	0.0095	0.1852
18	rs624215	10141640	1.02	0.812565575704939	1.67	0.308662716071979	2.83448208355529	0.470433139609875	0.1211	0.0763	0.0049	0.0073	0.0064	0.0044	0.0058	0.015	0.1633	0.0054	0.01	0.0058	0.085	0.0118	0.0054	0.0051	0.0045	0.1168	0.0862	0.01	0.01	0.007	0.0287	0.0058	0.0095	0.1845
18	rs17437990	10142983	1.02	0.812565575704939	1.7	0.24276969786222	2.86701587342183	0.472187762703132	0.121	0.0762	0.0048	0.0073	0.0064	0.0044	0.006	0.015	0.163	0.0053	0.0101	0.0058	0.0855	0.0119	0.0054	0.0051	0.0046	0.1167	0.086	0.0101	0.0099	0.007	0.0286	0.0057	0.0095	0.1845
18	rs73941661	10147164	1.01	0.875109975033704	1.71	0.223208546872115	3.20672132672596	0.526981163033203	0.1207	0.0755	0.0049	0.0074	0.0066	0.0044	0.0063	0.015	0.1619	0.0052	0.0104	0.0062	0.0866	0.0121	0.0056	0.0052	0.0049	0.1167	0.0852	0.0101	0.0099	0.0071	0.0284	0.0057	0.0095	0.1846
18	rs2868930	10149570	1.01	0.875109975033704	1.71	0.223208546872115	3.3142668710122	0.565509819932947	0.1206	0.0754	0.0049	0.0074	0.0066	0.0044	0.0064	0.015	0.1619	0.0052	0.0104	0.0062	0.087	0.0121	0.0056	0.0052	0.0049	0.1165	0.0852	0.0101	0.0099	0.0071	0.0283	0.0056	0.0095	0.1848
18	rs8093795	10151115	1.02	0.812565575704939	1.71	0.223208546872115	3.27063714986355	0.535329844498325	0.1203	0.0751	0.005	0.0074	0.0066	0.0044	0.0064	0.015	0.1618	0.0053	0.0104	0.0062	0.0879	0.012	0.0057	0.0053	0.0049	0.1159	0.0849	0.0101	0.0098	0.0071	0.0286	0.0058	0.0096	0.1847
18	rs2110540	10151888	1.02	0.812565575704939	1.71	0.223208546872115	3.18451271111533	0.491872410212389	0.1206	0.075	0.0048	0.0073	0.0066	0.0043	0.0064	0.015	0.1615	0.0052	0.0104	0.0062	0.0882	0.0117	0.0058	0.0052	0.0049	0.1163	0.0849	0.0101	0.0098	0.007	0.0286	0.0057	0.0096	0.1851
18	rs77532641	10153660	1.02	0.812565575704939	1.71	0.223208546872115	2.85098354163738	0.525731691767808	0.1206	0.0749	0.0048	0.0073	0.0067	0.0043	0.0063	0.015	0.1616	0.0052	0.0103	0.006	0.0882	0.0117	0.0058	0.0052	0.0049	0.1164	0.0848	0.0102	0.0098	0.0068	0.0285	0.0057	0.0097	0.1851
18	rs584478	10156800	1	0.940597770197411	1.71	0.223208546872115	2.03298964789743	1.07730562313539	0.1212	0.0743	0.0046	0.0068	0.0079	0.0042	0.0062	0.0154	0.1616	0.0054	0.01	0.0052	0.0913	0.0122	0.0063	0.0051	0.0055	0.113	0.0854	0.0106	0.0095	0.006	0.0291	0.0054	0.0103	0.1836
18	rs117691458	10157898	1	0.940597770197411	1.71	0.223208546872115	1.42620608894169	0.986997673739614	0.1212	0.0742	0.0047	0.0063	0.0079	0.0043	0.0061	0.0154	0.1615	0.0054	0.0099	0.005	0.0916	0.0122	0.0063	0.005	0.0055	0.1139	0.0855	0.0107	0.0094	0.0059	0.0291	0.0054	0.0102	0.1835
18	rs2868932	10162707	1	0.940597770197411	1.73	0.187497716434302	0.893206658818129	0.91836551390531	0.1213	0.074	0.0046	0.005	0.0081	0.0043	0.006	0.0153	0.1612	0.0054	0.0098	0.0048	0.0926	0.0122	0.0063	0.005	0.0054	0.1148	0.0856	0.0107	0.0092	0.0058	0.0291	0.0055	0.0102	0.1836
18	rs60486814	10166441	0.99	1.00906370779823	1.74	0.171280181914382	0.871532755087345	0.939500357010633	0.1205	0.0738	0.0047	0.005	0.0083	0.0045	0.0061	0.0153	0.1604	0.0055	0.0099	0.0049	0.0931	0.0122	0.0065	0.0051	0.0055	0.1148	0.0859	0.0107	0.0091	0.0056	0.0293	0.0057	0.0102	0.1833
18	rs7226415	10168101	0.99	1.00906370779823	1.75	0.156107803097264	0.998784039123948	1.09388337904213	0.1201	0.0736	0.0048	0.0051	0.0084	0.0046	0.0061	0.0153	0.16	0.0056	0.01	0.005	0.0935	0.0123	0.0065	0.0052	0.0055	0.1145	0.0858	0.0108	0.0091	0.0056	0.0296	0.0058	0.0102	0.1831
18	rs1990559	10170627	0.98	1.080540436168	1.76	0.141944438278083	1.21836130718231	1.17481802962392	0.1212	0.0736	0.005	0.0049	0.0085	0.0048	0.0062	0.0153	0.1592	0.0056	0.0102	0.0048	0.0937	0.0125	0.0064	0.0054	0.0054	0.1134	0.0855	0.0109	0.0093	0.0059	0.0298	0.006	0.0103	0.182
18	rs66485510	10171094	0.99	1.00906370779823	1.76	0.141944438278083	0.944085013947047	1.0916052219636	0.122	0.0734	0.005	0.0049	0.0086	0.0049	0.0062	0.0153	0.1591	0.0055	0.0101	0.0049	0.0939	0.0124	0.0064	0.0052	0.0054	0.1137	0.0852	0.0109	0.0092	0.006	0.0299	0.0061	0.0106	0.1813
18	rs655971	10172528	0.99	1.00906370779823	1.76	0.141944438278083	0.574177995022803	0.864092326886807	0.1224	0.0737	0.0051	0.005	0.0086	0.0049	0.0062	0.0152	0.1584	0.0055	0.0095	0.0051	0.094	0.0122	0.0066	0.0051	0.0054	0.1128	0.0845	0.0111	0.0094	0.0062	0.0298	0.0062	0.0107	0.182
18	rs141341584	10180448	0.99	1.00906370779823	1.76	0.141944438278083	0.480549952445656	0.72143202272451	0.1226	0.074	0.0053	0.0053	0.0088	0.0053	0.0062	0.015	0.1573	0.0054	0.0093	0.0054	0.0949	0.0122	0.0069	0.005	0.0057	0.1125	0.0839	0.0111	0.009	0.0066	0.03	0.0064	0.0107	0.1809
18	rs12605289	10181500	0.99	1.00906370779823	1.76	0.141944438278083	0.487004462099689	0.707553700549246	0.1227	0.074	0.0053	0.0054	0.0088	0.0053	0.0062	0.015	0.1571	0.0054	0.0093	0.0054	0.095	0.0122	0.007	0.005	0.0058	0.1124	0.0838	0.0111	0.009	0.0067	0.03	0.0064	0.0108	0.1807
18	rs112451476	10187358	0.99	1.00906370779823	1.77	0.128753168183355	0.471559265262577	0.68633249616507	0.1224	0.0739	0.0057	0.0057	0.0094	0.0057	0.0061	0.0154	0.1546	0.0054	0.009	0.0062	0.0977	0.0123	0.0076	0.0048	0.0062	0.1126	0.0812	0.0112	0.0098	0.0074	0.0301	0.0069	0.0109	0.1773
18	rs74348132	10187460	0.99	1.00906370779823	1.78	0.116496372702931	0.505285304941386	0.684410541875994	0.1221	0.0739	0.0057	0.0057	0.0094	0.0057	0.0061	0.0154	0.1546	0.0054	0.009	0.0063	0.0976	0.0123	0.0076	0.0048	0.0064	0.1124	0.0815	0.0112	0.0098	0.0075	0.0301	0.0069	0.0109	0.1774
18	rs8089303	10187924	0.99	1.00906370779823	1.79	0.105135818603982	0.522857684447201	0.685149610678133	0.1221	0.0738	0.0057	0.0058	0.0095	0.0057	0.0061	0.0154	0.1545	0.0054	0.009	0.0063	0.0977	0.0123	0.0076	0.0048	0.0064	0.1124	0.0815	0.0113	0.0099	0.0075	0.0301	0.0069	0.0109	0.1774
18	rs73944816	10190975	0.98	1.080540436168	1.8	0.0946327581538143	0.531718705712057	0.72801889799327	0.1224	0.0737	0.0057	0.0058	0.0096	0.0058	0.0061	0.0155	0.1538	0.0055	0.0089	0.0065	0.0979	0.0123	0.0077	0.0048	0.0065	0.1124	0.081	0.0113	0.01	0.0076	0.0302	0.0069	0.0108	0.1769
18	rs12955708	10192951	0.98	1.080540436168	1.8	0.0946327581538143	0.546687661387092	0.724873509272312	0.1223	0.0736	0.0058	0.0058	0.0097	0.0058	0.0061	0.0156	0.1536	0.0055	0.0088	0.0066	0.0982	0.0123	0.0078	0.0047	0.0066	0.1126	0.0805	0.0113	0.0101	0.0077	0.03	0.0069	0.0108	0.1767
18	rs117308919	10193439	0.98	1.080540436168	1.79	0.105135818603982	0.535426222282125	0.721282475246487	0.1227	0.0736	0.0058	0.0058	0.0097	0.0058	0.0061	0.0156	0.1534	0.0055	0.0088	0.0067	0.0981	0.0123	0.0077	0.0047	0.0066	0.1126	0.0804	0.0113	0.0101	0.0077	0.03	0.0069	0.0108	0.1768
18	rs9967090	10195537	0.98	1.080540436168	1.79	0.105135818603982	0.611622370716364	0.708000448933096	0.1226	0.0736	0.0058	0.0059	0.0098	0.0059	0.0061	0.0156	0.1532	0.0056	0.0088	0.0068	0.0982	0.0123	0.008	0.0047	0.0067	0.1125	0.08	0.0114	0.0103	0.0078	0.0302	0.007	0.0108	0.1765
18	rs66803842	10195802	0.98	1.080540436168	1.78	0.116496372702931	0.58846564835885	0.697741250590155	0.1226	0.0736	0.0058	0.0059	0.0098	0.0059	0.0061	0.0157	0.153	0.0056	0.0087	0.0069	0.0985	0.0123	0.008	0.0046	0.0067	0.1125	0.0799	0.0114	0.0103	0.0078	0.0302	0.007	0.0108	0.1763
18	rs2868933	10196750	0.98	1.080540436168	1.78	0.116496372702931	0.595157046512068	0.684558341186051	0.1232	0.0731	0.0059	0.0058	0.0099	0.0058	0.006	0.0158	0.1527	0.0055	0.0087	0.0073	0.0987	0.0122	0.008	0.0044	0.0065	0.1126	0.0797	0.0114	0.0103	0.0079	0.0302	0.0071	0.0107	0.1762
18	rs58622058	10197148	0.98	1.080540436168	1.77	0.128753168183355	0.593925387185419	0.672315732041475	0.1237	0.0729	0.0059	0.0058	0.0099	0.0058	0.006	0.0158	0.1527	0.0055	0.0087	0.0075	0.0988	0.0122	0.0081	0.0043	0.0065	0.1126	0.0795	0.0114	0.0103	0.008	0.0302	0.0072	0.0107	0.176
18	rs10513906	10197500	0.98	1.080540436168	1.77	0.128753168183355	0.591602143270087	0.646232374718404	0.1237	0.0727	0.0059	0.0058	0.0098	0.0058	0.0061	0.0158	0.1533	0.0055	0.0087	0.0077	0.0987	0.0121	0.0081	0.0042	0.0065	0.1127	0.0795	0.0113	0.0104	0.008	0.0302	0.0073	0.0106	0.1757
18	rs8092175	10202096	0.98	1.080540436168	1.77	0.128753168183355	0.736027134123904	0.70591616269698	0.1243	0.0713	0.0062	0.0056	0.0096	0.0058	0.006	0.0153	0.1556	0.0055	0.0085	0.0087	0.0988	0.0123	0.008	0.0039	0.0065	0.1132	0.078	0.0111	0.0108	0.0086	0.0305	0.0078	0.0104	0.1735
18	rs11660674	10202807	0.98	1.080540436168	1.77	0.128753168183355	0.652792109907156	0.702940998340977	0.1244	0.0716	0.0062	0.0056	0.0096	0.0058	0.006	0.0153	0.1553	0.0055	0.0083	0.0087	0.0988	0.0122	0.0081	0.0041	0.0065	0.1131	0.078	0.0112	0.0108	0.0086	0.0307	0.0079	0.0104	0.1732
18	rs9950062	10202897	0.98	1.080540436168	1.77	0.128753168183355	0.630682521211315	0.719488442208355	0.1245	0.0717	0.0062	0.0056	0.0096	0.0059	0.006	0.0154	0.1552	0.0055	0.0083	0.0087	0.0986	0.0122	0.0081	0.0043	0.0065	0.1127	0.0778	0.0113	0.0108	0.0086	0.0307	0.0079	0.0104	0.1732
18	rs6416980	10203148	0.98	1.080540436168	1.75	0.156107803097264	0.664408281557158	0.725322666051657	0.1245	0.0715	0.0062	0.0054	0.0096	0.0059	0.0058	0.0153	0.1547	0.0054	0.0082	0.0088	0.0991	0.0121	0.0081	0.0043	0.0065	0.1133	0.0779	0.0114	0.0109	0.0087	0.0307	0.008	0.0102	0.1731
18	rs6505532	10203836	0.97	1.15505862992724	1.75	0.156107803097264	0.882015747679933	0.597089739332269	0.1253	0.0699	0.0061	0.0053	0.0092	0.0057	0.0056	0.0148	0.1546	0.0049	0.0081	0.0091	0.1002	0.012	0.0077	0.0041	0.0064	0.1154	0.0781	0.0113	0.0108	0.0088	0.0302	0.0077	0.01	0.1744
18	rs71364212	10204239	0.97	1.15505862992724	1.75	0.156107803097264	0.935384639577612	0.595515291962389	0.1257	0.0685	0.0061	0.005	0.0091	0.0057	0.0056	0.0145	0.1556	0.0047	0.0079	0.0092	0.1009	0.0121	0.0075	0.004	0.0063	0.1156	0.0785	0.0111	0.0108	0.0089	0.0301	0.0076	0.0099	0.1744
18	rs2868934	10204383	0.97	1.15505862992724	1.75	0.156107803097264	0.982880527956594	0.563532296186205	0.1259	0.068	0.0061	0.005	0.0091	0.0057	0.0055	0.0144	0.1559	0.0047	0.0079	0.0092	0.1013	0.0121	0.0074	0.004	0.0062	0.1156	0.0787	0.0111	0.0107	0.0089	0.0302	0.0076	0.0099	0.1746
18	rs79324097	10204412	0.97	1.15505862992724	1.74	0.171280181914382	0.970640113480585	0.569753043920413	0.1259	0.0682	0.0061	0.0048	0.0091	0.0057	0.0055	0.0144	0.1559	0.0047	0.0079	0.0092	0.1013	0.0121	0.0074	0.004	0.0062	0.1156	0.0787	0.0111	0.0107	0.0089	0.0302	0.0076	0.0099	0.1746
18	rs2868935	10210174	0.98	1.080540436168	1.74	0.171280181914382	0.570547738912106	0.616781133216555	0.1305	0.0688	0.006	0.0036	0.0084	0.0041	0.0045	0.013	0.1554	0.0043	0.0066	0.0089	0.104	0.0117	0.0067	0.0033	0.0049	0.119	0.0795	0.0104	0.0096	0.0082	0.0299	0.0073	0.0095	0.1775
18	rs3924516	10218769	0.98	1.080540436168	1.74	0.171280181914382	0.544124491025291	0.53546926580406	0.1312	0.0687	0.006	0.0034	0.0083	0.004	0.0044	0.013	0.1553	0.0042	0.0065	0.0088	0.1043	0.0116	0.0065	0.0032	0.0048	0.1197	0.0796	0.0103	0.0094	0.0082	0.0299	0.0071	0.0094	0.1781
18	rs12457221	10233372	0.98	1.080540436168	1.74	0.171280181914382	0.496135765283215	0.436763289897696	0.1316	0.0682	0.0057	0.0035	0.0086	0.0041	0.0045	0.0128	0.1553	0.0042	0.0063	0.0088	0.1051	0.0114	0.0064	0.0031	0.0044	0.1209	0.0796	0.0103	0.0091	0.0081	0.0297	0.0071	0.0092	0.178
18	rs78342406	10233418	0.98	1.080540436168	1.74	0.171280181914382	0.496638472625915	0.43478016005149	0.1316	0.0682	0.0057	0.0035	0.0086	0.0041	0.0045	0.0128	0.1553	0.0042	0.0063	0.0088	0.1051	0.0114	0.0064	0.0031	0.0044	0.1209	0.0796	0.0103	0.0091	0.0081	0.0297	0.0071	0.0092	0.178
18	rs11665335	10235922	0.98	1.080540436168	1.74	0.171280181914382	0.500353501047796	0.408442986638036	0.1317	0.068	0.0056	0.0035	0.0087	0.0042	0.0046	0.0127	0.1552	0.0042	0.0063	0.0087	0.1051	0.0113	0.0064	0.0031	0.0044	0.1212	0.0797	0.0102	0.009	0.0081	0.0296	0.007	0.0091	0.1782
18	rs80201780	10237032	0.98	1.080540436168	1.73	0.187497716434302	0.503385709965711	0.404291502769895	0.1317	0.068	0.0056	0.0035	0.0087	0.0042	0.0046	0.0127	0.1552	0.0042	0.0062	0.0087	0.1051	0.0113	0.0063	0.0031	0.0044	0.1213	0.0797	0.0102	0.009	0.0081	0.0296	0.007	0.009	0.1782
18	rs117106701	10237542	0.98	1.080540436168	1.73	0.187497716434302	0.504208446421444	0.419002878192097	0.1316	0.068	0.0056	0.0035	0.0087	0.0042	0.0046	0.0127	0.1552	0.0042	0.0062	0.0087	0.1051	0.0113	0.0063	0.0031	0.0044	0.1213	0.0797	0.0102	0.009	0.0081	0.0296	0.007	0.009	0.1783
18	rs72965384	10237677	0.98	1.080540436168	1.73	0.187497716434302	0.504651725316656	0.424375768382391	0.1318	0.0679	0.0056	0.0035	0.0087	0.0042	0.0046	0.0127	0.1552	0.0042	0.0062	0.0087	0.1051	0.0113	0.0063	0.0031	0.0044	0.1213	0.0797	0.0102	0.009	0.0081	0.0296	0.007	0.009	0.1783
18	rs8095948	10243175	0.99	1.00906370779823	1.73	0.187497716434302	0.480921194828134	0.329571962606509	0.1318	0.0678	0.0055	0.0036	0.0087	0.0043	0.0047	0.0127	0.1551	0.0043	0.0062	0.0087	0.1051	0.0112	0.0063	0.0031	0.0043	0.1216	0.0797	0.0101	0.0089	0.0081	0.0295	0.007	0.0089	0.1787
18	rs6505538	10247520	0.99	1.00906370779823	1.72	0.204795704918344	0.555471385984717	0.317412186352451	0.132	0.0678	0.0055	0.0036	0.0087	0.0043	0.0048	0.0127	0.155	0.0041	0.0062	0.0087	0.1053	0.0112	0.0063	0.0031	0.0043	0.1217	0.0797	0.0101	0.0088	0.0082	0.0295	0.0069	0.0089	0.1787
18	rs75650744	10251076	0.99	1.00906370779823	1.72	0.204795704918344	0.63836729136889	0.324935430844425	0.1324	0.0675	0.0053	0.0036	0.0086	0.0045	0.0048	0.0127	0.155	0.0041	0.0061	0.0088	0.1049	0.0111	0.0062	0.0032	0.0043	0.1215	0.0797	0.0101	0.0087	0.0082	0.0298	0.0068	0.0089	0.1788
18	rs12605758	10252742	0.99	1.00906370779823	1.72	0.204795704918344	0.659018905624185	0.292796633443496	0.1325	0.0675	0.0053	0.0036	0.0086	0.0045	0.0048	0.0127	0.155	0.0041	0.0061	0.0088	0.1048	0.0111	0.0061	0.0032	0.0043	0.1214	0.0797	0.0101	0.0087	0.0082	0.0299	0.0068	0.0088	0.1789
18	rs4796877	10259343	0.99	1.00906370779823	1.72	0.204795704918344	0.689966145784655	0.284569635300239	0.1326	0.0675	0.0052	0.0036	0.0087	0.0045	0.0048	0.0127	0.155	0.0041	0.0061	0.0088	0.1047	0.0111	0.0061	0.0032	0.0043	0.1216	0.0797	0.01	0.0087	0.0082	0.0299	0.0068	0.0089	0.179
18	rs36027074	10265575	0.99	1.00906370779823	1.72	0.204795704918344	0.726634510256566	0.484245493300183	0.1328	0.0676	0.0051	0.0036	0.0087	0.0045	0.0048	0.0127	0.155	0.0041	0.006	0.0087	0.1049	0.0111	0.006	0.0032	0.0043	0.1215	0.0796	0.01	0.0087	0.0082	0.0298	0.0067	0.0089	0.1793
18	rs55761815	10267093	1	0.940597770197411	1.69	0.263511633917478	0.720427273719059	0.462894291416044	0.1329	0.0677	0.0051	0.0036	0.0087	0.0045	0.0048	0.0127	0.1549	0.0041	0.006	0.0086	0.105	0.011	0.0059	0.0032	0.0043	0.1213	0.0796	0.01	0.0086	0.0081	0.0298	0.0067	0.0089	0.1796
18	rs76312897	10268874	1.01	0.875109975033704	1.69	0.263511633917478	0.555670274435161	0.342853389947382	0.1333	0.0682	0.005	0.0036	0.0086	0.0046	0.0048	0.0127	0.1544	0.0041	0.0058	0.0083	0.1052	0.0109	0.0057	0.0033	0.0042	0.1208	0.0798	0.01	0.0085	0.0078	0.0296	0.0066	0.0089	0.1808
18	rs75404303	10271501	1.01	0.875109975033704	1.69	0.263511633917478	0.464840013484926	0.234014448019754	0.1337	0.0686	0.005	0.0036	0.0085	0.0047	0.0048	0.0125	0.1539	0.0041	0.0056	0.008	0.1057	0.0107	0.0055	0.0035	0.0041	0.1203	0.0799	0.0099	0.0085	0.0076	0.0295	0.0064	0.009	0.1821
18	rs17439876	10272363	1.01	0.875109975033704	1.68	0.285465824887251	0.458651477955865	0.251832600313911	0.1338	0.0687	0.005	0.0036	0.0085	0.0047	0.0048	0.0125	0.1538	0.0041	0.0056	0.0079	0.1057	0.0107	0.0054	0.0035	0.0041	0.1202	0.0799	0.0099	0.0085	0.0076	0.0295	0.0064	0.009	0.1823
18	rs12956909	10275413	1.01	0.875109975033704	1.67	0.308662716071979	0.41555290791537	0.24778728896017	0.1341	0.069	0.0049	0.0037	0.0084	0.0048	0.0048	0.0124	0.1534	0.0041	0.0055	0.0078	0.106	0.0106	0.0053	0.0035	0.004	0.1198	0.0801	0.0099	0.0084	0.0075	0.0293	0.0063	0.009	0.183
18	rs11080398	10276631	1.02	0.812565575704939	1.66	0.333131717406117	0.401618592428029	0.177456329898865	0.1344	0.0692	0.0049	0.0036	0.0084	0.0048	0.0047	0.0122	0.1533	0.0041	0.0053	0.0076	0.1065	0.0106	0.0051	0.0036	0.0042	0.1197	0.0804	0.0098	0.0084	0.0073	0.0293	0.0063	0.009	0.183
18	rs16974035	10279356	1.02	0.812565575704939	1.66	0.333131717406117	0.419883728678627	0.237433968677813	0.1348	0.0693	0.0049	0.0036	0.0083	0.0048	0.0047	0.0122	0.1531	0.0042	0.0052	0.0075	0.1066	0.0105	0.0051	0.0036	0.0041	0.1197	0.0805	0.0098	0.0084	0.0073	0.0293	0.0062	0.009	0.1832
18	rs73395223	10282142	1.04	0.69615671060944	1.66	0.333131717406117	0.79543774291141	0.356035074889477	0.1393	0.0704	0.0046	0.0044	0.0081	0.0051	0.0047	0.0115	0.1503	0.0041	0.0046	0.0064	0.107	0.0097	0.0043	0.0042	0.004	0.1183	0.0811	0.0094	0.0088	0.0072	0.0291	0.0053	0.01	0.1835
18	rs11874436	10282821	1.04	0.69615671060944	1.66	0.333131717406117	0.780609407830763	0.235446497019271	0.1395	0.0705	0.0046	0.0044	0.0082	0.0051	0.0047	0.0115	0.15	0.0041	0.0045	0.0063	0.1071	0.0097	0.0043	0.0042	0.004	0.1182	0.0812	0.0094	0.0088	0.0072	0.0291	0.0052	0.01	0.1835
18	rs206483	10291274	1.04	0.69615671060944	1.66	0.333131717406117	0.783937165647735	0.13730679929143	0.14	0.0708	0.0046	0.0045	0.0081	0.0051	0.0046	0.0116	0.1501	0.0041	0.0045	0.0062	0.1071	0.0096	0.0041	0.0042	0.004	0.1181	0.0814	0.0094	0.0089	0.0072	0.0292	0.0051	0.0103	0.183
18	rs17440876	10294089	1.04	0.69615671060944	1.67	0.308662716071979	0.764369535712348	0.127548514627829	0.14	0.0707	0.0046	0.0045	0.0082	0.0051	0.0045	0.0116	0.1502	0.0041	0.0046	0.0062	0.1073	0.0097	0.0041	0.0042	0.004	0.118	0.0814	0.0093	0.0089	0.0072	0.0292	0.0051	0.0103	0.1829
18	rs116873779	10296297	1.04	0.69615671060944	1.65	0.358901199458623	0.830292757507778	0.142284369371962	0.14	0.0708	0.0046	0.0044	0.0082	0.0051	0.0045	0.0116	0.1504	0.0041	0.0045	0.0062	0.1072	0.0097	0.004	0.0042	0.0039	0.1181	0.0814	0.0093	0.0089	0.0072	0.0291	0.0051	0.0103	0.183
18	rs72957584	10297207	1.04	0.69615671060944	1.64	0.38599849551783	0.901823756991525	0.143120227883064	0.1401	0.0708	0.0046	0.0044	0.0082	0.005	0.0044	0.0115	0.1505	0.0041	0.0045	0.0061	0.1072	0.0097	0.0038	0.0042	0.0039	0.1182	0.0815	0.0092	0.0089	0.0072	0.029	0.0051	0.0103	0.1833
18	rs1105217	10297583	1.04	0.69615671060944	1.64	0.38599849551783	0.9326309373092	0.134387839338093	0.1402	0.0708	0.0046	0.0044	0.0082	0.005	0.0044	0.0115	0.1505	0.0041	0.0045	0.0061	0.1071	0.0098	0.0037	0.0042	0.0039	0.1183	0.0815	0.0092	0.0089	0.0072	0.0289	0.0051	0.0103	0.1833
18	rs169571	10302895	1.04	0.69615671060944	1.65	0.358901199458623	0.95374445470961	0.0899101185383723	0.1402	0.071	0.0047	0.0043	0.0083	0.0049	0.0042	0.0116	0.1507	0.0042	0.0045	0.0061	0.1067	0.0099	0.0036	0.0041	0.0038	0.1186	0.0816	0.0091	0.009	0.0073	0.0287	0.005	0.0103	0.1833
18	rs206424	10304962	1.04	0.69615671060944	1.65	0.358901199458623	0.789367581831457	0.106845058101914	0.1405	0.0708	0.0048	0.0042	0.0082	0.0046	0.004	0.0117	0.1508	0.0043	0.0045	0.0059	0.1071	0.0101	0.0036	0.004	0.0037	0.1187	0.0817	0.0092	0.0092	0.007	0.0284	0.005	0.0105	0.1833
18	rs206423	10305479	1.04	0.69615671060944	1.64	0.38599849551783	0.775744969770378	0.0898322451028247	0.1406	0.0708	0.0048	0.0042	0.0082	0.0045	0.004	0.0117	0.1508	0.0043	0.0045	0.0058	0.1072	0.0102	0.0037	0.004	0.0036	0.1188	0.0817	0.0093	0.0092	0.0071	0.0284	0.005	0.0105	0.1834
18	rs78258653	10307656	1.04	0.69615671060944	1.65	0.358901199458623	0.78618493669082	0.0786080873123045	0.1409	0.0707	0.0048	0.0042	0.0082	0.0045	0.0039	0.0118	0.1507	0.0043	0.0045	0.0058	0.107	0.0102	0.0037	0.004	0.0036	0.1186	0.0817	0.0093	0.0092	0.0071	0.0283	0.005	0.0105	0.1836
18	rs9948140	10309469	1.04	0.69615671060944	1.65	0.358901199458623	0.78463445088182	0.0671011813753681	0.141	0.0707	0.0048	0.0042	0.0081	0.0045	0.0039	0.0118	0.1508	0.0043	0.0045	0.0058	0.107	0.0102	0.0037	0.004	0.0036	0.1185	0.0818	0.0093	0.0092	0.0071	0.0283	0.0049	0.0105	0.1835
18	rs117710622	10312791	1.05	0.642211085129376	1.66	0.333131717406117	0.776670509681588	0.0529457465454202	0.1416	0.0707	0.0048	0.0041	0.008	0.0044	0.0037	0.012	0.1515	0.0043	0.0044	0.0057	0.1068	0.0104	0.0037	0.0039	0.0035	0.1182	0.0821	0.0094	0.0093	0.0071	0.0282	0.0048	0.0104	0.1831
18	rs169569	10313183	1.05	0.642211085129376	1.64	0.38599849551783	0.695026738386926	0.0337196725197628	0.1421	0.0706	0.0048	0.004	0.0079	0.0043	0.0036	0.0122	0.1521	0.0043	0.0045	0.0057	0.1066	0.0107	0.0038	0.0038	0.0034	0.1177	0.0825	0.0095	0.0093	0.0071	0.028	0.0046	0.0103	0.1827
18	rs1156986	10313234	1.05	0.642211085129376	1.63	0.414449909043039	0.701799873973593	0.0334138463367034	0.1421	0.0707	0.0048	0.004	0.0079	0.0043	0.0035	0.0122	0.1523	0.0043	0.0045	0.0057	0.1068	0.0107	0.0038	0.0038	0.0034	0.1176	0.0824	0.0095	0.0093	0.0071	0.028	0.0046	0.0103	0.1827
18	rs16974161	10313579	1.05	0.642211085129376	1.63	0.414449909043039	0.621712516913728	0.034644820351873	0.1421	0.0709	0.0047	0.0039	0.0077	0.0041	0.0034	0.0124	0.1532	0.0043	0.0044	0.0052	0.1075	0.0108	0.0038	0.0037	0.0032	0.1179	0.0828	0.0095	0.0093	0.0071	0.0277	0.0045	0.01	0.1822
18	rs206416	10314875	1.06	0.591046266007479	1.63	0.414449909043039	0.39367514330081	0.0438235762824547	0.1447	0.0707	0.0044	0.0037	0.0069	0.0035	0.0031	0.0134	0.1544	0.0045	0.0043	0.0048	0.1075	0.0112	0.0042	0.0032	0.0033	0.1173	0.0832	0.0095	0.0093	0.0069	0.0267	0.0043	0.0099	0.1815
18	rs79097526	10319563	1.06	0.591046266007479	1.63	0.414449909043039	0.341421916913422	0.0423964746486491	0.145	0.0707	0.0044	0.0037	0.0067	0.0033	0.003	0.0136	0.1549	0.0047	0.0043	0.0047	0.1072	0.0112	0.0043	0.0029	0.0033	0.1174	0.0834	0.0094	0.0093	0.0068	0.0265	0.0045	0.0098	0.1812
18	rs62093220	10320252	1.06	0.591046266007479	1.65	0.358901199458623	0.332416243035698	0.0371143329247355	0.1451	0.0707	0.0044	0.0037	0.0065	0.0032	0.003	0.0136	0.1549	0.0047	0.0043	0.0048	0.1074	0.0112	0.0043	0.0029	0.0033	0.1174	0.0835	0.0094	0.0093	0.0068	0.0265	0.0045	0.0098	0.1811
18	rs4797429	10321041	1.06	0.591046266007479	1.64	0.38599849551783	0.309410990111473	0.0296036822255368	0.1452	0.0708	0.0044	0.0037	0.0065	0.0032	0.003	0.0136	0.1549	0.0047	0.0043	0.0048	0.1074	0.0112	0.0043	0.0028	0.0033	0.1173	0.0835	0.0094	0.0093	0.0068	0.0265	0.0045	0.0098	0.1811
18	rs206626	10321347	1.06	0.591046266007479	1.64	0.38599849551783	0.270832369872761	0.0310135842277934	0.1451	0.0708	0.0044	0.0035	0.0065	0.0032	0.003	0.0136	0.155	0.0047	0.0045	0.0048	0.1075	0.0113	0.0043	0.0028	0.0034	0.1172	0.0835	0.0093	0.0093	0.0068	0.0265	0.0045	0.0098	0.181
18	rs8095957	10322583	1.06	0.591046266007479	1.62	0.444280725791627	0.260657264523848	0.0350596779307638	0.1452	0.0707	0.0045	0.0034	0.0065	0.0031	0.003	0.0136	0.1552	0.0047	0.0045	0.0048	0.1077	0.0113	0.0043	0.0027	0.0034	0.117	0.0836	0.0093	0.0093	0.0067	0.0265	0.0045	0.0098	0.1812
18	rs10502401	10324214	1.06	0.591046266007479	1.62	0.444280725791627	0.242241902234397	0.03982596682484	0.1451	0.0704	0.0044	0.0033	0.0066	0.0031	0.0029	0.0136	0.1557	0.0048	0.0045	0.0048	0.1076	0.0113	0.0043	0.0026	0.0034	0.1171	0.084	0.0093	0.0093	0.0066	0.0265	0.0045	0.0098	0.1812
18	rs79797555	10329631	1.07	0.542615033110665	1.62	0.444280725791627	0.252021784109093	0.0529457465454202	0.1451	0.0709	0.0047	0.0034	0.0065	0.0027	0.0027	0.0138	0.1547	0.0048	0.0046	0.0047	0.1071	0.0114	0.0044	0.0024	0.0034	0.1177	0.0849	0.0091	0.0092	0.0065	0.0266	0.0046	0.0099	0.1806
18	rs77296209	10333426	1.06	0.591046266007479	1.64	0.38599849551783	0.247697733168283	0.0618681926941815	0.1453	0.0707	0.0049	0.0036	0.0065	0.0024	0.0026	0.0139	0.1546	0.0049	0.0047	0.0048	0.1063	0.0115	0.0044	0.0025	0.0035	0.1179	0.085	0.0092	0.0089	0.0063	0.0265	0.0047	0.0097	0.181
18	rs206609	10335069	1.06	0.591046266007479	1.64	0.38599849551783	0.216129981370991	0.0740160700702378	0.1453	0.0707	0.0048	0.0037	0.0064	0.0023	0.0026	0.0139	0.1547	0.0049	0.0047	0.0048	0.1059	0.0115	0.0045	0.0026	0.0035	0.118	0.085	0.0091	0.0088	0.0062	0.0265	0.0049	0.0098	0.1811
18	rs206604	10335870	1.06	0.591046266007479	1.63	0.414449909043039	0.225149557331359	0.0837658791460273	0.1455	0.0707	0.0048	0.0037	0.0064	0.0023	0.0026	0.014	0.1547	0.005	0.0047	0.0048	0.106	0.0114	0.0046	0.0025	0.0035	0.118	0.085	0.0091	0.0088	0.0062	0.0265	0.0049	0.0098	0.1808
18	rs6505544	10337108	1.06	0.591046266007479	1.63	0.414449909043039	0.169489908440809	0.0887448420242595	0.1455	0.0706	0.0049	0.0037	0.0064	0.0023	0.0026	0.0138	0.1547	0.005	0.0049	0.0048	0.1058	0.0113	0.0047	0.0025	0.0035	0.1184	0.0852	0.009	0.0087	0.006	0.0264	0.005	0.0098	0.1807
18	rs206599	10337680	1.06	0.591046266007479	1.63	0.414449909043039	0.178153965573083	0.133118058492342	0.1456	0.0705	0.0049	0.0037	0.0064	0.0023	0.0026	0.0139	0.1548	0.005	0.0049	0.0048	0.1057	0.0113	0.0047	0.0025	0.0034	0.1185	0.0853	0.009	0.0086	0.0059	0.0264	0.005	0.0099	0.1806
18	rs12966494	10340703	1.06	0.591046266007479	1.64	0.38599849551783	0.159772633728271	0.101972173918207	0.1465	0.0699	0.005	0.0039	0.0065	0.0025	0.0026	0.014	0.1555	0.005	0.0049	0.0048	0.1047	0.0114	0.0045	0.0026	0.0037	0.1189	0.0861	0.0087	0.0083	0.0055	0.026	0.0051	0.0097	0.1798
18	rs16974190	10342986	1.06	0.591046266007479	1.65	0.358901199458623	0.188534920424264	0.106678437841221	0.147	0.0695	0.0051	0.0041	0.0066	0.0027	0.0026	0.0142	0.1554	0.0053	0.005	0.0047	0.1042	0.0112	0.0044	0.0027	0.0041	0.1196	0.0865	0.0085	0.0081	0.0052	0.0259	0.0052	0.0097	0.1785
18	rs7228319	10344914	1.06	0.591046266007479	1.65	0.358901199458623	0.199293151252878	0.149492642432716	0.1471	0.0695	0.0051	0.0042	0.0066	0.0027	0.0026	0.0142	0.1553	0.0054	0.005	0.0047	0.1041	0.0111	0.0044	0.0027	0.0042	0.1196	0.0864	0.0085	0.0081	0.0052	0.026	0.0052	0.0096	0.1785
18	rs206591	10345971	1.06	0.591046266007479	1.65	0.358901199458623	0.22610878021273	0.183816025136893	0.1471	0.0694	0.0051	0.0042	0.0066	0.0027	0.0026	0.0142	0.1552	0.0054	0.005	0.0047	0.1041	0.0111	0.0044	0.0027	0.0042	0.1196	0.0864	0.0085	0.0081	0.0052	0.026	0.0052	0.0096	0.1785
18	rs72964383	10349842	1.06	0.591046266007479	1.65	0.358901199458623	0.251888807014653	0.290085620434842	0.1474	0.0691	0.0051	0.0042	0.0066	0.0029	0.0027	0.0142	0.1552	0.0054	0.005	0.0046	0.1039	0.011	0.0044	0.0028	0.0043	0.1195	0.0866	0.0085	0.008	0.005	0.0259	0.0053	0.0098	0.1785
18	rs10502400	10353940	1.06	0.591046266007479	1.65	0.358901199458623	0.289946184576678	0.303000622169218	0.1477	0.0686	0.0053	0.0043	0.0067	0.0031	0.0027	0.0143	0.1552	0.0055	0.005	0.0044	0.1036	0.0109	0.0044	0.003	0.0045	0.1195	0.0869	0.0086	0.0078	0.0047	0.0259	0.0054	0.0098	0.1783
18	rs10502399	10353949	1.06	0.591046266007479	1.64	0.38599849551783	0.289468177430216	0.296462660939529	0.1477	0.0686	0.0053	0.0043	0.0067	0.0031	0.0027	0.0143	0.1552	0.0055	0.005	0.0044	0.1036	0.0109	0.0044	0.003	0.0045	0.1195	0.0869	0.0086	0.0078	0.0047	0.0259	0.0054	0.0098	0.1783
18	rs206434	10354902	1.06	0.591046266007479	1.64	0.38599849551783	0.285849094399706	0.28832169885623	0.1478	0.0685	0.0053	0.0043	0.0068	0.0032	0.0027	0.0143	0.1551	0.0055	0.0051	0.0044	0.1035	0.0109	0.0044	0.003	0.0046	0.1195	0.0869	0.0086	0.0078	0.0046	0.0259	0.0055	0.0098	0.1782
18	rs56402010	10357207	1.05	0.642211085129376	1.65	0.358901199458623	0.323586577086606	0.32298898344543	0.1477	0.0684	0.0053	0.0043	0.0068	0.0032	0.0028	0.0143	0.1551	0.0055	0.0051	0.0044	0.1034	0.011	0.0044	0.003	0.0046	0.1194	0.0871	0.0086	0.0077	0.0046	0.0261	0.0055	0.0099	0.1778
18	rs68179477	10357433	1.05	0.642211085129376	1.65	0.358901199458623	0.329135312921402	0.33165241223901	0.1477	0.0685	0.0053	0.0043	0.0068	0.0032	0.0028	0.0143	0.1551	0.0055	0.0051	0.0044	0.1034	0.011	0.0044	0.003	0.0046	0.1194	0.0871	0.0086	0.0077	0.0046	0.0261	0.0055	0.0099	0.1778
18	rs375032	10358714	1.05	0.642211085129376	1.65	0.358901199458623	0.364373379251545	0.379885244802095	0.1476	0.0685	0.0053	0.0043	0.0068	0.0032	0.0028	0.0144	0.155	0.0055	0.0051	0.0043	0.1033	0.011	0.0044	0.003	0.0046	0.1194	0.0872	0.0085	0.0077	0.0045	0.0261	0.0055	0.0099	0.1778
18	rs62095174	10359893	1.05	0.642211085129376	1.66	0.333131717406117	0.386533369878856	0.410392979126139	0.1474	0.0685	0.0053	0.0044	0.0068	0.0032	0.0029	0.0145	0.155	0.0055	0.0051	0.0043	0.1033	0.0109	0.0044	0.003	0.0046	0.1194	0.0876	0.0084	0.0077	0.0045	0.0261	0.0055	0.0099	0.1777
18	rs206579	10371102	1.04	0.69615671060944	1.65	0.358901199458623	0.288608826123576	0.0943930257383542	0.146	0.0658	0.0055	0.005	0.0071	0.0039	0.0035	0.0184	0.1534	0.0057	0.0052	0.005	0.1013	0.0105	0.0042	0.0037	0.0047	0.1193	0.0895	0.008	0.0065	0.0043	0.0262	0.0066	0.0089	0.1776
18	rs117915170	10371894	1.04	0.69615671060944	1.65	0.358901199458623	0.305366039444946	0.106511917866313	0.146	0.0657	0.0055	0.005	0.0071	0.0039	0.0035	0.0184	0.1535	0.0057	0.0052	0.005	0.1012	0.0105	0.0042	0.0037	0.0047	0.1193	0.0894	0.008	0.0065	0.0043	0.0262	0.0066	0.0089	0.1777
18	rs206578	10375034	1.04	0.69615671060944	1.66	0.333131717406117	0.34860045921501	0.108349142432876	0.146	0.0655	0.0056	0.005	0.0071	0.0039	0.0036	0.0187	0.1536	0.0057	0.0052	0.0051	0.101	0.0106	0.0041	0.0037	0.0047	0.1193	0.0892	0.008	0.0065	0.0043	0.0263	0.0067	0.0089	0.1778
18	rs12964691	10377040	1.04	0.69615671060944	1.67	0.308662716071979	0.352033336658516	0.12656961955527	0.146	0.0654	0.0056	0.0051	0.0071	0.0039	0.0037	0.0188	0.1536	0.0058	0.0052	0.0051	0.1009	0.0105	0.0041	0.0037	0.0047	0.1192	0.0895	0.008	0.0064	0.0043	0.0263	0.0067	0.0089	0.1777
18	rs2007254	10380228	1.04	0.69615671060944	1.68	0.285465824887251	0.35927203535417	0.0592209333887592	0.146	0.0653	0.0056	0.0051	0.0071	0.0039	0.0037	0.0188	0.1536	0.0058	0.0052	0.0051	0.1009	0.0105	0.0041	0.0037	0.0047	0.1191	0.0896	0.008	0.0064	0.0043	0.0263	0.0067	0.0089	0.1776
18	rs206560	10380321	1.04	0.69615671060944	1.68	0.285465824887251	0.375233341580133	0.0583712035217397	0.146	0.0653	0.0056	0.0051	0.0072	0.0039	0.0037	0.0188	0.1536	0.0058	0.0052	0.0051	0.1009	0.0105	0.0041	0.0037	0.0047	0.1191	0.0895	0.008	0.0064	0.0043	0.0263	0.0068	0.0089	0.1776
18	rs8090879	10381332	1.04	0.69615671060944	1.68	0.285465824887251	0.372939248189901	0.0610688546371162	0.1459	0.0653	0.0056	0.0051	0.0072	0.0039	0.0037	0.0188	0.1536	0.0058	0.0052	0.0051	0.1009	0.0105	0.0041	0.0037	0.0047	0.1191	0.0895	0.008	0.0064	0.0043	0.0263	0.0068	0.0089	0.1776
18	rs78799621	10382401	1.04	0.69615671060944	1.68	0.285465824887251	0.371413835985696	0.0639534622082735	0.1459	0.0653	0.0056	0.0051	0.0072	0.0039	0.0037	0.0188	0.1536	0.0058	0.0052	0.0051	0.1009	0.0105	0.0041	0.0037	0.0047	0.1191	0.0895	0.008	0.0064	0.0043	0.0263	0.0068	0.0089	0.1776
18	rs72978503	10384101	1.04	0.69615671060944	1.68	0.285465824887251	0.371141776497015	0.148455028124597	0.1458	0.0653	0.0056	0.0051	0.0072	0.0039	0.0037	0.0188	0.1534	0.0058	0.0052	0.0052	0.1009	0.0105	0.0041	0.0036	0.0046	0.1191	0.0896	0.008	0.0064	0.0044	0.0263	0.0068	0.009	0.1774
18	rs12966487	10386781	1.04	0.69615671060944	1.69	0.263511633917478	0.379787965380959	0.114103670437991	0.1454	0.0653	0.0058	0.005	0.0074	0.0039	0.0037	0.0188	0.1533	0.0057	0.0053	0.0053	0.1009	0.0105	0.0041	0.0037	0.0047	0.1189	0.0898	0.008	0.0063	0.0044	0.0264	0.0069	0.0091	0.1773
18	rs73945331	10387005	1.04	0.69615671060944	1.7	0.24276969786222	0.378687910509425	0.110282765224137	0.1453	0.0653	0.0058	0.005	0.0074	0.0039	0.0037	0.0188	0.1533	0.0057	0.0053	0.0053	0.1009	0.0105	0.0041	0.0037	0.0047	0.1189	0.0898	0.008	0.0063	0.0044	0.0264	0.0069	0.0091	0.1773
18	rs78912163	10390247	1.04	0.69615671060944	1.7	0.24276969786222	0.330414906644896	0.0894432810971409	0.1451	0.065	0.0058	0.005	0.0075	0.004	0.0038	0.0188	0.1532	0.0057	0.0053	0.0054	0.1009	0.0106	0.0043	0.0037	0.0047	0.1187	0.09	0.008	0.0063	0.0045	0.0266	0.0069	0.0091	0.1773
18	rs206528	10396160	1.03	0.752927598544599	1.69	0.263511633917478	0.336179252802794	0.0596806478881288	0.1443	0.0642	0.0058	0.0048	0.0078	0.004	0.0039	0.019	0.1529	0.0059	0.0053	0.0055	0.1007	0.0107	0.0044	0.0037	0.0047	0.1187	0.0906	0.0079	0.0063	0.0045	0.0267	0.007	0.0093	0.1772
18	rs12964342	10398307	1.02	0.812565575704939	1.69	0.263511633917478	0.190613803419848	0.0931259515421921	0.1415	0.0646	0.0061	0.0047	0.0081	0.0042	0.0042	0.0194	0.152	0.0062	0.0056	0.0057	0.0993	0.0105	0.0047	0.0038	0.0049	0.1185	0.0915	0.0076	0.0063	0.0048	0.027	0.007	0.0098	0.1781
18	rs117028303	10398595	1.02	0.812565575704939	1.69	0.263511633917478	0.158952410099828	0.127548514627829	0.1406	0.0647	0.0061	0.0046	0.0082	0.0043	0.0042	0.0195	0.1517	0.0063	0.0059	0.0057	0.0988	0.0106	0.0048	0.0038	0.005	0.1182	0.0918	0.0074	0.0063	0.0048	0.0271	0.0069	0.0101	0.1785
18	rs367024	10398673	1.02	0.812565575704939	1.69	0.263511633917478	0.150291599840784	0.124355335385714	0.1404	0.0647	0.0061	0.0046	0.0083	0.0043	0.0043	0.0195	0.1517	0.0063	0.006	0.0057	0.0987	0.0106	0.0048	0.0039	0.005	0.1181	0.0918	0.0074	0.0063	0.0048	0.0271	0.0068	0.0102	0.1786
18	rs377412	10399352	1.01	0.875109975033704	1.69	0.263511633917478	0.139094130810682	0.135753234436124	0.1399	0.0647	0.0061	0.0045	0.0083	0.0043	0.0043	0.0196	0.1515	0.0063	0.0062	0.0058	0.0983	0.0107	0.0049	0.0039	0.005	0.1177	0.0923	0.0075	0.0062	0.0049	0.0274	0.0068	0.0104	0.1786
18	rs78428341	10399858	1.01	0.875109975033704	1.67	0.308662716071979	0.125280862616192	0.161463899793957	0.1399	0.0646	0.0061	0.0045	0.0082	0.0043	0.0043	0.0196	0.1516	0.0063	0.0062	0.0058	0.0982	0.0107	0.0049	0.0039	0.005	0.1176	0.0924	0.0075	0.0062	0.0049	0.0274	0.0067	0.0104	0.1788
18	rs890525	10402389	1	0.940597770197411	1.67	0.308662716071979	0.0913270345224414	0.174654689430168	0.14	0.0641	0.0061	0.0045	0.0081	0.0044	0.0043	0.0197	0.1519	0.0063	0.0064	0.0058	0.0973	0.0107	0.005	0.0039	0.0051	0.1176	0.0928	0.0076	0.0061	0.0049	0.0274	0.0066	0.0105	0.179
18	rs12958344	10402778	1	0.940597770197411	1.66	0.333131717406117	0.0848605248577602	0.154528282011522	0.1399	0.064	0.0061	0.0046	0.008	0.0046	0.0047	0.0197	0.1517	0.0062	0.0064	0.0058	0.0972	0.0106	0.0051	0.004	0.0053	0.1175	0.0928	0.0076	0.0061	0.0048	0.0274	0.0065	0.0105	0.179
18	rs206526	10405177	1	0.940597770197411	1.64	0.38599849551783	0.0782299982991545	0.20366263355854	0.1397	0.0627	0.0058	0.0047	0.0077	0.0047	0.0048	0.0197	0.1521	0.0064	0.0064	0.0057	0.0957	0.0114	0.0054	0.0043	0.0054	0.1177	0.0932	0.0078	0.0059	0.0049	0.0274	0.0066	0.0105	0.1795
18	rs60196119	10405984	0.99	1.00906370779823	1.64	0.38599849551783	0.0678853587343009	0.232914789816243	0.1399	0.0622	0.0056	0.0046	0.0077	0.0049	0.0051	0.0198	0.1522	0.0065	0.0064	0.0056	0.0947	0.0115	0.0056	0.0044	0.0054	0.1179	0.0938	0.0079	0.0058	0.0049	0.0272	0.0066	0.0105	0.1794
18	rs7228576	10408492	0.99	1.00906370779823	1.64	0.38599849551783	0.0392285325470969	0.113847400842463	0.1411	0.063	0.0055	0.0044	0.0064	0.005	0.0058	0.0192	0.1504	0.0064	0.0064	0.0063	0.0953	0.0114	0.0061	0.0045	0.0056	0.1192	0.0948	0.0079	0.0055	0.0049	0.0276	0.0063	0.0102	0.1771
18	rs72975477	10413374	0.99	1.00906370779823	1.64	0.38599849551783	0.0437800672916412	0.110451525745496	0.141	0.0632	0.0055	0.0044	0.0062	0.005	0.006	0.019	0.1499	0.0065	0.0065	0.0064	0.0957	0.0114	0.0061	0.0045	0.0056	0.1195	0.0951	0.0077	0.0055	0.0048	0.0273	0.0062	0.0102	0.177
18	rs72975480	10413583	0.99	1.00906370779823	1.64	0.38599849551783	0.0432722320276809	0.111889973197969	0.141	0.0632	0.0055	0.0044	0.0062	0.005	0.006	0.019	0.1499	0.0065	0.0065	0.0064	0.0957	0.0114	0.0061	0.0045	0.0056	0.1195	0.0951	0.0077	0.0055	0.0048	0.0273	0.0062	0.0102	0.177
18	rs78752548	10415970	0.99	1.00906370779823	1.64	0.38599849551783	0.0422979526808622	0.109777077185642	0.1412	0.0634	0.0054	0.0044	0.0061	0.0051	0.006	0.0189	0.1497	0.0065	0.0063	0.0064	0.0958	0.0113	0.0061	0.0045	0.0056	0.1195	0.095	0.0077	0.0056	0.0048	0.0274	0.0062	0.0101	0.177
18	rs35116440	10418985	0.98	1.080540436168	1.64	0.38599849551783	0.060991836038103	0.103284917946136	0.142	0.0643	0.0053	0.0044	0.0056	0.0051	0.0061	0.0183	0.1488	0.0065	0.0063	0.0062	0.0966	0.0111	0.0061	0.0047	0.0057	0.1193	0.0953	0.0076	0.0055	0.0048	0.0275	0.006	0.01	0.1769
18	rs12956959	10421057	0.98	1.080540436168	1.65	0.358901199458623	0.0524650629734454	0.0977511031139931	0.1421	0.0645	0.0053	0.0044	0.0056	0.0051	0.0062	0.0182	0.1485	0.0065	0.0062	0.0062	0.0965	0.0111	0.006	0.0045	0.0056	0.1197	0.0955	0.0076	0.0055	0.0048	0.0275	0.0059	0.0099	0.177
18	rs16974427	10421379	0.98	1.080540436168	1.64	0.38599849551783	0.0550489953376599	0.0942342717704379	0.1422	0.0645	0.0055	0.0044	0.0056	0.0051	0.0062	0.0182	0.1484	0.0065	0.0062	0.0062	0.0965	0.0111	0.006	0.0045	0.0056	0.1197	0.0955	0.0076	0.0055	0.0048	0.0276	0.0059	0.0098	0.1769
18	rs78805828	10423320	0.98	1.080540436168	1.64	0.38599849551783	0.0530264013743809	0.0885899300173812	0.1421	0.0647	0.0055	0.0044	0.0056	0.0051	0.0062	0.0181	0.148	0.0066	0.0062	0.0062	0.0967	0.0112	0.006	0.0045	0.0056	0.1198	0.0955	0.0076	0.0055	0.0049	0.0276	0.0059	0.0096	0.1769
18	rs11080417	10423834	0.98	1.080540436168	1.63	0.414449909043039	0.0482455357210313	0.0818067822017122	0.1421	0.0647	0.0055	0.0044	0.0057	0.005	0.0062	0.0181	0.1479	0.0066	0.0062	0.0062	0.0967	0.0112	0.006	0.0045	0.0056	0.12	0.0956	0.0076	0.0055	0.0049	0.0276	0.0059	0.0095	0.1769
18	rs12965342	10426084	0.98	1.080540436168	1.63	0.414449909043039	0.0371267176002084	0.0761886257580679	0.1442	0.0668	0.0058	0.0045	0.006	0.0055	0.0069	0.0165	0.1422	0.0063	0.0061	0.006	0.0965	0.0111	0.0065	0.005	0.0057	0.1211	0.0952	0.0079	0.0049	0.0054	0.0279	0.0065	0.0095	0.1764
18	rs7241942	10426536	0.98	1.080540436168	1.63	0.414449909043039	0.0534200088623277	0.0889774124480261	0.1442	0.0673	0.0057	0.0044	0.0059	0.0059	0.007	0.0162	0.1418	0.0062	0.0061	0.006	0.0965	0.011	0.0066	0.0051	0.0057	0.1212	0.095	0.008	0.0049	0.0055	0.028	0.0065	0.0094	0.1763
18	rs117088887	10427363	0.98	1.080540436168	1.63	0.414449909043039	0.058078598606914	0.0878941639881679	0.1443	0.0679	0.0056	0.0044	0.0057	0.006	0.0072	0.0161	0.1417	0.0062	0.006	0.0059	0.0964	0.0109	0.0065	0.005	0.0057	0.121	0.095	0.0081	0.0049	0.0055	0.0279	0.0065	0.0094	0.1765
18	rs12957179	10428454	0.98	1.080540436168	1.64	0.38599849551783	0.081671900909379	0.106096057113032	0.1445	0.0686	0.0053	0.0043	0.0056	0.0061	0.0074	0.0159	0.1415	0.0061	0.006	0.0059	0.0963	0.0108	0.0063	0.005	0.0058	0.1209	0.095	0.0083	0.0048	0.0056	0.0279	0.0065	0.0093	0.1765
18	rs11660104	10430707	0.97	1.15505862992724	1.64	0.38599849551783	0.0746046497010386	0.10726204707087	0.1451	0.0693	0.005	0.0043	0.0055	0.0061	0.0074	0.0157	0.1417	0.0058	0.0059	0.0059	0.096	0.0105	0.0064	0.0048	0.0056	0.121	0.0953	0.0085	0.0049	0.0056	0.028	0.0064	0.0094	0.1765
18	rs12955584	10433382	0.97	1.15505862992724	1.65	0.358901199458623	0.089971020727302	0.114360159248275	0.1452	0.069	0.005	0.0043	0.0054	0.0061	0.0074	0.0155	0.1415	0.0056	0.0058	0.006	0.0961	0.0105	0.0066	0.0049	0.0056	0.1209	0.0956	0.0086	0.0049	0.0056	0.028	0.0063	0.0093	0.1766
18	rs59367672	10441438	0.97	1.15505862992724	1.73	0.187497716434302	0.0797380704589843	0.104852248394759	0.1454	0.0699	0.0051	0.0042	0.0051	0.006	0.0074	0.0154	0.1417	0.0054	0.0056	0.0061	0.0968	0.0101	0.0065	0.0047	0.0053	0.1206	0.0957	0.0089	0.0049	0.0055	0.028	0.0061	0.0092	0.1768
18	rs11665266	10441470	0.97	1.15505862992724	1.71	0.223208546872115	0.0826271454495018	0.103943731717175	0.1455	0.07	0.0051	0.0043	0.0051	0.006	0.0074	0.0154	0.1417	0.0054	0.0055	0.006	0.0966	0.0101	0.0065	0.0047	0.0053	0.1206	0.0957	0.0089	0.0049	0.0055	0.0281	0.0061	0.0092	0.1768
18	rs11661692	10444896	0.97	1.15505862992724	1.71	0.223208546872115	0.0780317867780187	0.104686835934905	0.1458	0.0701	0.005	0.0043	0.0051	0.006	0.0072	0.0154	0.1417	0.0054	0.0054	0.006	0.0966	0.0099	0.0064	0.0046	0.0053	0.1204	0.0956	0.009	0.0048	0.0055	0.0285	0.0063	0.0092	0.177
18	rs2847350	10448334	0.97	1.15505862992724	1.72	0.204795704918344	0.0937804665056409	0.15971987726673	0.146	0.0701	0.005	0.0043	0.0051	0.006	0.0072	0.0154	0.1419	0.0053	0.0053	0.006	0.0965	0.0099	0.0064	0.0046	0.0052	0.1202	0.0957	0.009	0.0048	0.0055	0.0286	0.0062	0.0092	0.177
18	rs76033930	10450960	0.97	1.15505862992724	1.72	0.204795704918344	0.0852092921887306	0.145170903389879	0.1462	0.0701	0.005	0.0043	0.0051	0.006	0.0072	0.0154	0.1419	0.0053	0.0053	0.006	0.0964	0.0099	0.0064	0.0046	0.0052	0.1203	0.0955	0.009	0.0048	0.0055	0.0287	0.0062	0.0092	0.1771
18	rs11662227	10457847	0.97	1.15505862992724	1.72	0.204795704918344	0.106774776601504	0.190868931332259	0.1472	0.0696	0.0051	0.0044	0.0051	0.0059	0.0072	0.0153	0.1419	0.0051	0.0053	0.0059	0.0953	0.0096	0.0063	0.0044	0.0049	0.1201	0.0956	0.009	0.0048	0.0054	0.0296	0.0062	0.0094	0.178
18	rs12961261	10459089	0.97	1.15505862992724	1.72	0.204795704918344	0.11350198423146	0.224721025839204	0.1476	0.0695	0.0049	0.0044	0.0051	0.0059	0.0071	0.0152	0.1422	0.0051	0.0053	0.0058	0.0951	0.0096	0.0062	0.0044	0.0049	0.1202	0.0954	0.009	0.0048	0.0054	0.0299	0.0062	0.0095	0.1779
18	rs476858	10461383	0.97	1.15505862992724	1.72	0.204795704918344	0.137429286413445	0.253637154796602	0.1478	0.0695	0.0049	0.0044	0.0051	0.0059	0.007	0.015	0.1431	0.0049	0.0054	0.0058	0.0949	0.0095	0.0062	0.0043	0.0048	0.1197	0.0956	0.0089	0.0048	0.0054	0.03	0.0062	0.0095	0.1781
18	rs479107	10465401	0.96	1.23264710971586	1.73	0.187497716434302	0.286894219645996	0.130591867625126	0.1492	0.0699	0.0049	0.0041	0.0047	0.0052	0.0064	0.0141	0.1444	0.0046	0.0054	0.0055	0.0946	0.0091	0.006	0.0039	0.004	0.1203	0.0962	0.0091	0.0037	0.0055	0.0318	0.0064	0.0091	0.1789
18	rs579916	10468129	0.95	1.31333295668949	1.73	0.187497716434302	0.374686478847603	0.13032226683604	0.1499	0.0704	0.0048	0.0041	0.0046	0.0051	0.0063	0.014	0.1444	0.0045	0.0053	0.0054	0.0949	0.009	0.0055	0.0036	0.0038	0.1202	0.0956	0.0089	0.0036	0.0054	0.0327	0.0063	0.0088	0.18
18	rs3748418	10468315	0.95	1.31333295668949	1.73	0.187497716434302	0.388925188309581	0.161269788849261	0.15	0.0705	0.0048	0.0041	0.0046	0.0051	0.0062	0.014	0.1444	0.0045	0.0053	0.0054	0.095	0.0091	0.0055	0.0036	0.0038	0.1202	0.0953	0.0089	0.0036	0.0054	0.0328	0.0063	0.0088	0.1799
18	rs3748415	10471732	0.95	1.31333295668949	1.75	0.156107803097264	0.265786859663126	0.149020677207824	0.1506	0.0711	0.0048	0.0038	0.0047	0.0048	0.0059	0.0142	0.1451	0.0044	0.0053	0.0054	0.0951	0.0086	0.0053	0.0035	0.0036	0.1207	0.0947	0.0089	0.0037	0.0054	0.0331	0.0061	0.0087	0.1795
18	rs646410	10473726	0.95	1.31333295668949	1.75	0.156107803097264	0.265421917363066	0.185443398408642	0.151	0.0715	0.0049	0.0037	0.0048	0.0047	0.0058	0.0143	0.1454	0.0044	0.0053	0.0054	0.0953	0.0083	0.0051	0.0034	0.0034	0.1211	0.0943	0.0088	0.0037	0.0053	0.0333	0.0061	0.0088	0.179
18	rs1786683	10476149	0.95	1.31333295668949	1.75	0.156107803097264	0.264966121834416	0.198845319840853	0.1512	0.0733	0.0048	0.0035	0.005	0.0044	0.0055	0.0141	0.1455	0.0044	0.0054	0.0052	0.0958	0.0077	0.0052	0.0032	0.003	0.1212	0.0944	0.0087	0.0038	0.0053	0.0334	0.0061	0.0092	0.1777
18	rs503840	10482093	0.96	1.23264710971586	1.76	0.141944438278083	0.235099899400541	0.156443977835024	0.1514	0.0738	0.0048	0.0036	0.005	0.0043	0.0054	0.0142	0.1453	0.0043	0.0053	0.0053	0.0959	0.0076	0.0051	0.0031	0.003	0.121	0.094	0.0088	0.0039	0.0053	0.0333	0.006	0.0093	0.178
18	rs71364220	10482460	0.96	1.23264710971586	1.76	0.141944438278083	0.216945128677532	0.134024591876907	0.1514	0.0738	0.0048	0.0036	0.005	0.0043	0.0053	0.0141	0.1454	0.0043	0.0053	0.0053	0.0959	0.0076	0.0051	0.0031	0.003	0.1211	0.0938	0.0088	0.0039	0.0053	0.0333	0.006	0.0093	0.178
18	rs593078	10489013	0.96	1.23264710971586	1.76	0.141944438278083	0.253264754949737	0.135844440998802	0.1511	0.0788	0.0049	0.0036	0.0053	0.0036	0.0046	0.0143	0.1442	0.0043	0.0054	0.0052	0.0954	0.0072	0.0052	0.0028	0.0029	0.1215	0.094	0.0091	0.0038	0.0052	0.0327	0.0059	0.0097	0.1763
18	rs12961978	10489380	0.96	1.23264710971586	1.76	0.141944438278083	0.272633558062196	0.143864704229417	0.151	0.0788	0.0049	0.0036	0.0053	0.0036	0.0046	0.0143	0.1444	0.0043	0.0054	0.0052	0.0955	0.0072	0.0052	0.0028	0.0028	0.1216	0.094	0.0091	0.0038	0.0052	0.0327	0.0059	0.0097	0.1761
18	rs117268166	10494341	0.96	1.23264710971586	1.76	0.141944438278083	0.236167953625329	0.0975901499978567	0.1509	0.0788	0.005	0.0036	0.0055	0.0034	0.0046	0.0144	0.1445	0.0044	0.0054	0.0053	0.0954	0.0072	0.0051	0.0027	0.0029	0.1218	0.0941	0.0091	0.0039	0.0051	0.0325	0.006	0.0097	0.1756
18	rs484349	10495392	0.96	1.23264710971586	1.77	0.128753168183355	0.242155151974839	0.106678437841221	0.1509	0.0788	0.005	0.0036	0.0055	0.0034	0.0046	0.0145	0.1445	0.0044	0.0054	0.0053	0.0954	0.0072	0.0051	0.0027	0.0029	0.1218	0.0942	0.0092	0.0039	0.0051	0.0325	0.006	0.0097	0.1755
18	rs34409745	10497937	0.96	1.23264710971586	1.77	0.128753168183355	0.227572826268387	0.0930469842341008	0.1509	0.0787	0.005	0.0036	0.0055	0.0035	0.0046	0.0145	0.1439	0.0044	0.0055	0.0053	0.0954	0.0072	0.0053	0.003	0.0029	0.1218	0.0945	0.0091	0.0039	0.0051	0.0325	0.006	0.0098	0.1753
18	rs147930918	10501645	0.96	1.23264710971586	1.77	0.128753168183355	0.205491869529021	0.0654509721872734	0.1509	0.0788	0.005	0.0035	0.0055	0.0034	0.0044	0.0145	0.1438	0.0044	0.0055	0.0053	0.0956	0.0072	0.0053	0.003	0.0029	0.1218	0.0945	0.0091	0.0039	0.0051	0.0325	0.006	0.0098	0.1753
18	rs589573	10523149	0.96	1.23264710971586	1.77	0.128753168183355	0.256834518713807	0.0632101872033475	0.1505	0.0795	0.0052	0.0034	0.0056	0.0033	0.0034	0.0146	0.1428	0.0043	0.0055	0.0057	0.0959	0.0072	0.0054	0.0032	0.0028	0.1216	0.0944	0.0087	0.0039	0.0052	0.0328	0.0059	0.0098	0.1761
18	rs649777	10525518	0.96	1.23264710971586	1.77	0.128753168183355	0.26282957527794	0.0684197657324233	0.1505	0.0795	0.0052	0.0034	0.0056	0.0033	0.0034	0.0146	0.1428	0.0043	0.0055	0.0057	0.0959	0.0072	0.0054	0.0032	0.0028	0.1217	0.0944	0.0087	0.0039	0.0052	0.0328	0.0059	0.0098	0.1761
18	rs17546495	10540299	0.96	1.23264710971586	1.77	0.128753168183355	0.2716167104342	0.0634800449719103	0.1503	0.0795	0.0052	0.0033	0.0056	0.0034	0.0034	0.0146	0.1428	0.0043	0.0055	0.0059	0.0958	0.0071	0.0054	0.0032	0.0029	0.1218	0.0944	0.0087	0.0039	0.0052	0.0329	0.0061	0.0098	0.1757
18	rs523000	10542501	0.96	1.23264710971586	1.77	0.128753168183355	0.275603320468433	0.0683500996985471	0.1503	0.0795	0.0052	0.0033	0.0056	0.0034	0.0034	0.0146	0.1428	0.0043	0.0055	0.0059	0.0958	0.0071	0.0054	0.0032	0.0029	0.1218	0.0944	0.0087	0.0039	0.0052	0.0329	0.0061	0.0098	0.1757
18	rs67075118	10544075	0.96	1.23264710971586	1.77	0.128753168183355	0.269911185303624	0.06093606042113	0.1503	0.0795	0.0052	0.0033	0.0056	0.0034	0.0034	0.0146	0.1428	0.0044	0.0055	0.0059	0.0958	0.0071	0.0054	0.0032	0.0029	0.1218	0.0944	0.0087	0.0039	0.0052	0.0329	0.0061	0.0098	0.1757
18	rs67666665	10547000	0.96	1.23264710971586	1.77	0.128753168183355	0.264829466026233	0.0560455860480293	0.1503	0.0795	0.0052	0.0033	0.0056	0.0034	0.0033	0.0146	0.1427	0.0044	0.0055	0.0059	0.0957	0.0071	0.0054	0.0032	0.0029	0.1219	0.0944	0.0087	0.0039	0.0053	0.0329	0.0061	0.0098	0.1757
18	rs17547178	10550588	0.96	1.23264710971586	1.79	0.105135818603982	0.262648175124953	0.0533839117824045	0.1502	0.0796	0.0052	0.0033	0.0056	0.0034	0.0033	0.0146	0.1427	0.0044	0.0055	0.0059	0.0957	0.0071	0.0055	0.0032	0.0029	0.1219	0.0943	0.0087	0.0039	0.0053	0.0329	0.0061	0.0098	0.1757
18	rs74329020	10554992	0.97	1.15505862992724	1.78	0.116496372702931	0.25764147386344	0.049375805486924	0.1501	0.0798	0.0051	0.0033	0.0056	0.0034	0.0033	0.0145	0.1424	0.0044	0.0055	0.0059	0.0954	0.0072	0.0054	0.0032	0.0029	0.1222	0.0943	0.0087	0.0039	0.0053	0.033	0.0061	0.0098	0.1759
18	rs74837195	10556241	0.97	1.15505862992724	1.77	0.128753168183355	0.257148170617833	0.0492546460826424	0.15	0.0799	0.0051	0.0033	0.0056	0.0035	0.0033	0.0145	0.1423	0.0044	0.0055	0.006	0.0954	0.0072	0.0054	0.0032	0.0029	0.1222	0.0943	0.0087	0.0039	0.0052	0.033	0.0061	0.0097	0.176
18	rs10502394	10557670	0.97	1.15505862992724	1.77	0.128753168183355	0.25647631499055	0.0523225133194896	0.15	0.0799	0.0051	0.0033	0.0056	0.0035	0.0032	0.0145	0.1423	0.0044	0.0055	0.006	0.0954	0.0072	0.0054	0.0032	0.0029	0.1223	0.0942	0.0087	0.0039	0.0052	0.033	0.0061	0.0097	0.176
18	rs75043429	10560291	0.97	1.15505862992724	1.78	0.116496372702931	0.260025520170641	0.0512703801596862	0.1497	0.0801	0.005	0.0034	0.0057	0.0035	0.0032	0.0144	0.142	0.0044	0.0055	0.006	0.0951	0.0073	0.0054	0.0032	0.0029	0.1225	0.0941	0.0087	0.0039	0.0052	0.0331	0.0061	0.0097	0.1762
18	rs16974966	10562575	0.97	1.15505862992724	1.78	0.116496372702931	0.289659329745111	0.0629408148667153	0.1492	0.0805	0.005	0.0035	0.0057	0.0036	0.0031	0.0144	0.1417	0.0045	0.0056	0.0061	0.0947	0.0074	0.0054	0.0033	0.0029	0.1229	0.094	0.0088	0.0039	0.0052	0.0332	0.0062	0.0096	0.1765
18	rs11661615	10562656	0.97	1.15505862992724	1.78	0.116496372702931	0.297942567658955	0.0624035290588065	0.1492	0.0805	0.005	0.0035	0.0057	0.0036	0.0031	0.0144	0.1416	0.0045	0.0056	0.0061	0.0948	0.0074	0.0053	0.0033	0.0029	0.1229	0.094	0.0088	0.0039	0.0052	0.0332	0.0061	0.0096	0.1766
18	rs111280287	10563044	0.97	1.15505862992724	1.79	0.105135818603982	0.280513140849896	0.0502275636380715	0.1491	0.0805	0.005	0.0035	0.0057	0.0036	0.0031	0.0144	0.1415	0.0045	0.0056	0.0061	0.0948	0.0074	0.0053	0.0033	0.0029	0.123	0.0939	0.0088	0.0039	0.0052	0.0332	0.0061	0.0096	0.1766
18	rs475411	10567782	0.97	1.15505862992724	1.81	0.0849480383532209	0.201791054066214	0.086969890460622	0.1471	0.0819	0.0053	0.0037	0.006	0.0038	0.003	0.0147	0.138	0.0047	0.0055	0.0062	0.0938	0.0074	0.0052	0.0033	0.0034	0.1268	0.0918	0.0087	0.0043	0.0049	0.0335	0.0059	0.0092	0.1785
18	rs3911954	10569112	0.97	1.15505862992724	1.81	0.0849480383532209	0.203243211732349	0.0951087221176865	0.1471	0.0819	0.0053	0.0037	0.006	0.0038	0.003	0.0147	0.1381	0.0047	0.0055	0.0062	0.0938	0.0075	0.0051	0.0033	0.0034	0.1269	0.0917	0.0087	0.0044	0.0049	0.0334	0.0059	0.0092	0.1786
18	rs79719999	10582877	0.97	1.15505862992724	1.81	0.0849480383532209	0.180717476192639	0.0762614879656374	0.1471	0.082	0.0051	0.0037	0.006	0.0037	0.0031	0.0146	0.1381	0.0047	0.0055	0.0061	0.0937	0.0074	0.0051	0.0033	0.0034	0.127	0.0916	0.0088	0.0043	0.0049	0.0335	0.0058	0.0092	0.179
18	rs76420134	10583246	0.97	1.15505862992724	1.81	0.0849480383532209	0.180827813608436	0.0778716561698616	0.1471	0.082	0.0051	0.0037	0.006	0.0037	0.0031	0.0146	0.1381	0.0047	0.0055	0.0061	0.0937	0.0074	0.0051	0.0033	0.0034	0.1271	0.0916	0.0088	0.0043	0.0049	0.0335	0.0058	0.0092	0.179
18	rs62095487	10588095	0.97	1.15505862992724	1.81	0.0849480383532209	0.1818964116078	0.0858200580892257	0.1471	0.082	0.0051	0.0036	0.006	0.0037	0.0031	0.0146	0.1381	0.0047	0.0055	0.0061	0.0937	0.0074	0.0051	0.0033	0.0034	0.1271	0.0916	0.0088	0.0043	0.0049	0.0335	0.0058	0.0091	0.1791
18	rs6505575	10596536	0.97	1.15505862992724	1.81	0.0849480383532209	0.17269612575082	0.103367180811533	0.1472	0.0821	0.0051	0.0036	0.006	0.0038	0.0031	0.0144	0.1379	0.0047	0.0055	0.0061	0.0933	0.0075	0.005	0.0032	0.0034	0.1276	0.0915	0.0087	0.0043	0.0049	0.0337	0.0057	0.0089	0.1796
18	rs12606062	10605389	0.97	1.15505862992724	1.81	0.0849480383532209	0.197044687115604	0.0994473743104156	0.1474	0.0828	0.0051	0.0035	0.0061	0.0038	0.0032	0.0145	0.1374	0.0047	0.0054	0.006	0.0935	0.0075	0.0051	0.0032	0.0034	0.1273	0.0917	0.0089	0.0043	0.0048	0.0334	0.0057	0.0089	0.1795
18	rs117202318	10613697	0.97	1.15505862992724	1.81	0.0849480383532209	0.206284191376715	0.0762614879656374	0.1475	0.0831	0.005	0.0035	0.0059	0.0039	0.0032	0.0146	0.1365	0.0046	0.0053	0.006	0.0931	0.0076	0.0051	0.0031	0.0034	0.1272	0.0927	0.0089	0.0042	0.0048	0.0333	0.0055	0.0086	0.1801
18	rs473799	10614143	0.97	1.15505862992724	1.83	0.0678757074061657	0.210913648015099	0.0865092214414839	0.1475	0.0832	0.005	0.0035	0.0059	0.0039	0.0032	0.0146	0.1365	0.0046	0.0053	0.006	0.0931	0.0076	0.0051	0.0031	0.0034	0.1272	0.0928	0.0089	0.0042	0.0048	0.0333	0.0055	0.0086	0.1801
18	rs4121959	10618181	0.97	1.15505862992724	1.84	0.0604088827715036	0.197624795253939	0.111381473151021	0.1472	0.0833	0.005	0.0036	0.0059	0.0038	0.0033	0.0147	0.1361	0.0046	0.0053	0.0058	0.0928	0.008	0.0051	0.0031	0.0033	0.1274	0.0932	0.0088	0.0042	0.0047	0.0334	0.0055	0.0086	0.1801
18	rs1561872	10622599	0.97	1.15505862992724	1.84	0.0604088827715036	0.17987284670462	0.130052872449655	0.1469	0.0834	0.005	0.0036	0.0059	0.0038	0.0034	0.0147	0.1363	0.0046	0.0053	0.0058	0.0923	0.008	0.0051	0.0031	0.0033	0.1277	0.0934	0.0088	0.0043	0.0047	0.0328	0.0058	0.0086	0.1804
18	rs9948481	10629182	0.97	1.15505862992724	1.84	0.0604088827715036	0.119216365790635	0.094949494324367	0.1467	0.0833	0.005	0.0036	0.0058	0.0039	0.0035	0.0147	0.1367	0.0047	0.0052	0.0056	0.0931	0.0081	0.0051	0.0031	0.0034	0.1279	0.0934	0.0087	0.0045	0.0046	0.0318	0.0058	0.0085	0.18
18	rs4552077	10647391	0.98	1.080540436168	1.84	0.0604088827715036	0.100455543240384	0.137673284872063	0.1458	0.0816	0.0052	0.0037	0.0058	0.0042	0.0039	0.0146	0.1369	0.0052	0.0052	0.0057	0.092	0.0083	0.0051	0.0033	0.0038	0.1271	0.0946	0.0085	0.0048	0.0049	0.0315	0.006	0.0085	0.1811
18	rs7237290	10647444	0.98	1.080540436168	1.84	0.0604088827715036	0.10656026408301	0.118320283111515	0.1459	0.082	0.0051	0.0036	0.0058	0.0042	0.0039	0.0146	0.1368	0.0051	0.0052	0.0056	0.0921	0.0083	0.0051	0.0033	0.0037	0.1269	0.0946	0.0085	0.0047	0.0048	0.0312	0.0059	0.0085	0.1814
18	rs545837	10648358	0.98	1.080540436168	1.84	0.0604088827715036	0.0821713804003623	0.0561737222140632	0.146	0.082	0.0051	0.0036	0.0058	0.0042	0.0039	0.0145	0.1376	0.0052	0.0052	0.0056	0.0919	0.0083	0.0051	0.0033	0.0038	0.1266	0.0949	0.0084	0.0047	0.0048	0.0309	0.0059	0.0085	0.181
18	rs612537	10659165	0.99	1.00906370779823	1.84	0.0604088827715036	0.0744551091378193	0.0554067937494629	0.1455	0.0823	0.0047	0.0041	0.0059	0.005	0.0045	0.014	0.1407	0.0054	0.005	0.0051	0.0921	0.0079	0.0053	0.0039	0.0049	0.1238	0.0973	0.0079	0.0047	0.0048	0.029	0.0057	0.0075	0.1799
18	rs71364232	10659765	1	0.940597770197411	1.84	0.0604088827715036	0.0688751385608955	0.0297963357880914	0.1456	0.0824	0.0047	0.0041	0.0059	0.0048	0.0046	0.014	0.1408	0.0055	0.005	0.0051	0.092	0.0079	0.0053	0.0039	0.0048	0.123	0.0973	0.0079	0.0047	0.0051	0.0289	0.0058	0.0075	0.1799
18	rs482497	10660859	1	0.940597770197411	1.84	0.0604088827715036	0.0791814799327762	0.0275231106336827	0.1455	0.0827	0.0047	0.0042	0.006	0.0048	0.0046	0.014	0.1411	0.0055	0.005	0.0051	0.0918	0.0079	0.0053	0.004	0.0049	0.1222	0.0975	0.0078	0.0048	0.0052	0.0287	0.0058	0.0076	0.18
18	rs75905506	10661305	1	0.940597770197411	1.84	0.0604088827715036	0.0882226062423137	0.0223825980978101	0.1456	0.0827	0.0047	0.0042	0.006	0.0049	0.0046	0.014	0.1412	0.0055	0.005	0.0051	0.0919	0.0079	0.0053	0.004	0.0049	0.122	0.0976	0.0078	0.0047	0.0052	0.0286	0.0058	0.0075	0.1799
18	rs117970725	10662640	1	0.940597770197411	1.84	0.0604088827715036	0.109833385334325	0.024889802270672	0.1459	0.0825	0.0046	0.0042	0.006	0.0049	0.0047	0.0139	0.1416	0.0055	0.0049	0.005	0.0918	0.0077	0.0053	0.004	0.005	0.1215	0.0981	0.0077	0.0047	0.0052	0.0285	0.0058	0.0074	0.1798
18	rs687784	10663094	1	0.940597770197411	1.83	0.0678757074061657	0.113892480257475	0.0280365926626037	0.1459	0.0825	0.0046	0.0042	0.006	0.0049	0.0048	0.0139	0.1418	0.0055	0.0048	0.005	0.0918	0.0077	0.0053	0.004	0.0051	0.1214	0.0983	0.0077	0.0047	0.0052	0.0284	0.0058	0.0074	0.1798
18	rs56340291	10664152	1	0.940597770197411	1.83	0.0678757074061657	0.11913023797046	0.0308173030052022	0.1459	0.0824	0.0046	0.0043	0.006	0.005	0.0048	0.0139	0.142	0.0056	0.0048	0.0049	0.0918	0.0077	0.0053	0.004	0.0051	0.1212	0.0986	0.0077	0.0047	0.0052	0.0283	0.0057	0.0073	0.1797
18	rs480802	10665770	1	0.940597770197411	1.83	0.0678757074061657	0.12539928656843	0.0389488455233696	0.146	0.0823	0.0046	0.0043	0.006	0.005	0.0049	0.0138	0.1422	0.0056	0.0048	0.0049	0.0918	0.0076	0.0053	0.004	0.0051	0.121	0.099	0.0077	0.0047	0.0052	0.0283	0.0057	0.0073	0.1796
18	rs76732671	10668136	1.01	0.875109975033704	1.83	0.0678757074061657	0.190879325133004	0.261123639113878	0.145	0.0799	0.0049	0.0049	0.0061	0.0058	0.006	0.0132	0.1486	0.0052	0.0047	0.0046	0.0931	0.007	0.0056	0.0045	0.0057	0.1183	0.1024	0.0067	0.0045	0.0053	0.0274	0.0056	0.0063	0.1752
18	rs655111	10668356	1.01	0.875109975033704	1.83	0.0678757074061657	0.227656644915827	0.35228994966321	0.1448	0.0795	0.0049	0.005	0.006	0.0059	0.0064	0.013	0.1497	0.0052	0.0047	0.0045	0.0932	0.007	0.0056	0.0047	0.0058	0.1178	0.1029	0.0066	0.0045	0.0054	0.0272	0.0055	0.0061	0.1744
18	rs949032	10668503	1	0.940597770197411	1.83	0.0678757074061657	0.187106228283676	0.365069234526769	0.1446	0.079	0.0051	0.0048	0.006	0.006	0.0064	0.0128	0.1501	0.0051	0.0045	0.0045	0.0926	0.0069	0.0056	0.0047	0.0058	0.1194	0.1025	0.0064	0.0044	0.0054	0.0274	0.0055	0.0065	0.1746
18	rs884435	10668715	1.01	0.875109975033704	1.82	0.0760422202337298	0.184193178150054	0.372773127643343	0.1442	0.0787	0.0049	0.0048	0.0058	0.0061	0.0065	0.0126	0.1498	0.0049	0.0044	0.0043	0.0919	0.0066	0.0056	0.0047	0.0057	0.1202	0.1031	0.0064	0.0045	0.0053	0.0276	0.0055	0.0069	0.1753
18	rs78182780	10669035	1.01	0.875109975033704	1.82	0.0760422202337298	0.181933324566501	0.394993406185549	0.1442	0.0785	0.0049	0.0047	0.0058	0.0061	0.0065	0.0126	0.1498	0.0048	0.0044	0.0043	0.0921	0.0065	0.0056	0.0047	0.0056	0.1202	0.1033	0.0064	0.0045	0.0053	0.0275	0.0055	0.0068	0.1755
18	rs62093928	10669507	1.01	0.875109975033704	1.82	0.0760422202337298	0.179286625168226	0.377722227193584	0.1443	0.0784	0.0049	0.0047	0.0057	0.0059	0.0065	0.0125	0.15	0.0048	0.0044	0.0042	0.092	0.0064	0.0056	0.0047	0.0055	0.1202	0.1035	0.0063	0.0045	0.0053	0.0277	0.0054	0.0067	0.1759
18	rs8096344	10674625	1	0.940597770197411	1.82	0.0760422202337298	0.181711911566321	0.452313668362595	0.1442	0.078	0.0049	0.0047	0.0056	0.0058	0.0065	0.0124	0.1503	0.0045	0.0043	0.0042	0.0922	0.0063	0.0056	0.0047	0.0055	0.1204	0.1042	0.0062	0.0045	0.0052	0.0281	0.0051	0.0065	0.1765
18	rs600419	10677979	1	0.940597770197411	1.82	0.0760422202337298	0.16464157037202	0.466929005878703	0.1444	0.0774	0.0049	0.0046	0.0056	0.0058	0.0065	0.0124	0.1504	0.0045	0.0044	0.0041	0.0919	0.0062	0.0056	0.0046	0.0055	0.1206	0.1042	0.0062	0.0045	0.0052	0.0282	0.0049	0.0065	0.1772
18	rs7242666	10678397	1	0.940597770197411	1.82	0.0760422202337298	0.161661672249125	0.44698107442655	0.1446	0.0772	0.0049	0.0045	0.0056	0.0057	0.0065	0.0125	0.1504	0.0045	0.0044	0.0041	0.0921	0.0062	0.0056	0.0046	0.0055	0.1207	0.1043	0.0062	0.0045	0.0052	0.0278	0.0049	0.0065	0.1773
18	rs487037	10680163	1	0.940597770197411	1.82	0.0760422202337298	0.132813216671192	0.497612594724942	0.1451	0.0769	0.005	0.0045	0.0055	0.0054	0.0064	0.0125	0.1499	0.0044	0.0044	0.0041	0.0923	0.0059	0.0055	0.0046	0.0055	0.121	0.1045	0.0062	0.0045	0.0051	0.0281	0.0048	0.0064	0.1781
18	rs3748429	10681447	1	0.940597770197411	1.82	0.0760422202337298	0.125192089264582	0.473538627921663	0.1452	0.0767	0.005	0.0045	0.0055	0.0053	0.0064	0.0126	0.1496	0.0043	0.0045	0.0041	0.0921	0.006	0.0055	0.0046	0.0055	0.1213	0.1046	0.0062	0.0045	0.0048	0.0283	0.0047	0.0065	0.1782
18	rs3748428	10681711	1	0.940597770197411	1.82	0.0760422202337298	0.118814761657872	0.48275096000509	0.1452	0.0767	0.005	0.0045	0.0055	0.0054	0.0064	0.0126	0.1495	0.0043	0.0045	0.0043	0.092	0.006	0.0055	0.0046	0.0056	0.1213	0.1047	0.0061	0.0045	0.0047	0.0283	0.0047	0.0065	0.178
18	rs11660364	10682486	1	0.940597770197411	1.82	0.0760422202337298	0.1238650761482	0.534632873446045	0.1453	0.0765	0.005	0.0046	0.0055	0.0053	0.0066	0.0127	0.1495	0.0043	0.0045	0.0042	0.0919	0.006	0.0055	0.0046	0.0056	0.1214	0.1047	0.0061	0.0045	0.0046	0.0284	0.0046	0.0066	0.178
18	rs1153750	10682799	1	0.940597770197411	1.82	0.0760422202337298	0.124542252889335	0.542451798249531	0.1454	0.0764	0.0051	0.0046	0.0055	0.0053	0.0066	0.0127	0.1494	0.0043	0.0045	0.0042	0.0918	0.006	0.0055	0.0046	0.0056	0.1214	0.1047	0.0061	0.0045	0.0046	0.0284	0.0046	0.0066	0.178
18	rs118093870	10683711	1	0.940597770197411	1.82	0.0760422202337298	0.140231825672299	0.489417562589733	0.1455	0.0761	0.0051	0.0046	0.0055	0.0052	0.0065	0.0126	0.1496	0.0043	0.0046	0.0042	0.0918	0.006	0.0056	0.0045	0.0058	0.1214	0.1046	0.0061	0.0045	0.0046	0.0285	0.0045	0.0066	0.1779
18	rs581229	10686196	1.01	0.875109975033704	1.82	0.0760422202337298	0.129889307400137	0.472187762703132	0.1458	0.0753	0.0052	0.0047	0.0055	0.0051	0.0064	0.0125	0.1499	0.0041	0.0049	0.0042	0.0918	0.0059	0.0058	0.0043	0.0058	0.1216	0.1045	0.0061	0.0045	0.0047	0.0288	0.0045	0.0066	0.178
18	rs79858627	10687510	1.01	0.875109975033704	1.82	0.0760422202337298	0.112917787294407	0.415474777347755	0.1458	0.0749	0.0052	0.0047	0.0054	0.0051	0.0064	0.0125	0.15	0.0041	0.0049	0.0043	0.0922	0.0059	0.0058	0.0043	0.0057	0.1219	0.1044	0.0061	0.0045	0.0047	0.0288	0.0045	0.0066	0.1779
18	rs56126774	10690679	1.01	0.875109975033704	1.83	0.0678757074061657	0.0779437966505664	0.385116099283249	0.1458	0.0714	0.0052	0.005	0.0053	0.005	0.006	0.0126	0.1505	0.0039	0.0052	0.0045	0.0951	0.0059	0.0062	0.0041	0.0056	0.123	0.1036	0.0062	0.0045	0.0047	0.029	0.0044	0.0066	0.1773
18	rs7234687	10694410	1.01	0.875109975033704	1.83	0.0678757074061657	0.0720470050087512	0.366959417921597	0.1459	0.071	0.0052	0.0049	0.0054	0.005	0.0059	0.0126	0.1509	0.0039	0.0051	0.0047	0.0954	0.0059	0.0063	0.004	0.0055	0.1229	0.1029	0.0062	0.0045	0.0047	0.0288	0.0044	0.0066	0.1778
18	rs60018889	10695001	1.01	0.875109975033704	1.84	0.0604088827715036	0.0703465176146883	0.378612462724672	0.146	0.071	0.0052	0.0049	0.0053	0.005	0.006	0.0126	0.1509	0.0039	0.0051	0.0047	0.0953	0.0059	0.0063	0.0041	0.0056	0.1229	0.1028	0.0062	0.0045	0.0047	0.0288	0.0043	0.0066	0.1778
18	rs117799245	10696534	1.01	0.875109975033704	1.83	0.0678757074061657	0.0595787388041439	0.362176333034778	0.1461	0.071	0.005	0.0049	0.0053	0.005	0.0059	0.0126	0.151	0.0039	0.0051	0.0047	0.0953	0.0059	0.0062	0.0041	0.0055	0.123	0.1029	0.0063	0.0045	0.0047	0.0288	0.0043	0.0066	0.1778
18	rs116926417	10697258	1.01	0.875109975033704	1.83	0.0678757074061657	0.0586062361460253	0.364188095546799	0.146	0.0709	0.0051	0.0049	0.0052	0.005	0.0058	0.0126	0.151	0.0039	0.0051	0.0047	0.0954	0.0059	0.0062	0.0042	0.0055	0.123	0.1029	0.0063	0.0045	0.0047	0.0289	0.0043	0.0066	0.1778
18	rs1106780	10698411	1.01	0.875109975033704	1.83	0.0678757074061657	0.0521774507797284	0.410002777911692	0.1459	0.0706	0.005	0.0048	0.0051	0.0049	0.0057	0.0125	0.1511	0.0039	0.0052	0.0047	0.0958	0.006	0.006	0.0044	0.0054	0.1228	0.1032	0.0064	0.0044	0.0048	0.0292	0.0043	0.0066	0.1779
18	rs113682091	10699129	1.01	0.875109975033704	1.84	0.0604088827715036	0.0596156449614608	0.426477510138837	0.1448	0.071	0.0051	0.0049	0.0052	0.0049	0.0055	0.0123	0.1516	0.0038	0.0053	0.0048	0.0957	0.0061	0.0059	0.0046	0.0054	0.1219	0.1037	0.007	0.0043	0.0048	0.0292	0.0044	0.0067	0.1776
18	rs4796901	10704619	1.01	0.875109975033704	1.83	0.0678757074061657	0.0755706216887009	0.44698107442655	0.1442	0.0713	0.0051	0.005	0.0051	0.005	0.0054	0.0122	0.1521	0.0037	0.0053	0.0048	0.0955	0.0062	0.0058	0.0049	0.0054	0.1212	0.1045	0.0071	0.0043	0.0049	0.0294	0.0045	0.0067	0.1772
18	rs72972004	10705151	1.01	0.875109975033704	1.83	0.0678757074061657	0.0777241009078023	0.461417194644203	0.1441	0.0714	0.005	0.005	0.0051	0.005	0.0054	0.0121	0.152	0.0037	0.0052	0.0048	0.0955	0.0062	0.0057	0.0049	0.0054	0.1213	0.1046	0.0071	0.0043	0.0048	0.0294	0.0045	0.0067	0.1773
18	rs7227022	10705744	1.01	0.875109975033704	1.83	0.0678757074061657	0.0871792642778939	0.518112232096857	0.144	0.0715	0.005	0.005	0.0051	0.0051	0.0054	0.012	0.1519	0.0037	0.0052	0.0049	0.0957	0.0062	0.0057	0.0049	0.0055	0.1212	0.1047	0.007	0.0043	0.0048	0.0295	0.0044	0.0068	0.1774
18	rs74484981	10706764	1.01	0.875109975033704	1.83	0.0678757074061657	0.0859095641822199	0.499529765467314	0.144	0.0714	0.005	0.005	0.0051	0.0051	0.0052	0.012	0.1519	0.0037	0.0053	0.0049	0.0958	0.0062	0.0057	0.0049	0.0054	0.1213	0.1048	0.007	0.0043	0.0048	0.0295	0.0044	0.0068	0.1773
18	rs75587059	10707941	1.01	0.875109975033704	1.83	0.0678757074061657	0.0849766793108499	0.465717630743578	0.144	0.0714	0.005	0.005	0.0051	0.0051	0.0053	0.0119	0.1519	0.0037	0.0053	0.0049	0.0958	0.0062	0.0057	0.005	0.0054	0.1213	0.1048	0.007	0.0042	0.0048	0.0295	0.0044	0.0068	0.1772
18	rs869271	10716160	1.02	0.812565575704939	1.83	0.0678757074061657	0.114423759520499	0.604833188152842	0.1429	0.0709	0.0051	0.0053	0.0054	0.0053	0.0055	0.012	0.1518	0.0037	0.0054	0.0051	0.0961	0.0063	0.0056	0.0051	0.0056	0.121	0.1052	0.0071	0.0042	0.0048	0.0298	0.0044	0.0069	0.1764
18	rs34598731	10717162	1.02	0.812565575704939	1.83	0.0678757074061657	0.147696889869641	0.590226734637927	0.1427	0.0706	0.0051	0.0055	0.0053	0.0055	0.0056	0.012	0.1515	0.0036	0.0055	0.0051	0.0962	0.0064	0.0055	0.0051	0.0059	0.1209	0.1056	0.0071	0.0041	0.0047	0.03	0.0044	0.007	0.1756
18	rs4796903	10720936	1.02	0.812565575704939	1.83	0.0678757074061657	0.161523848132768	0.657779397858423	0.1426	0.0704	0.0051	0.0056	0.0053	0.0055	0.0057	0.012	0.1514	0.0036	0.0056	0.0052	0.0963	0.0064	0.0055	0.0051	0.006	0.1209	0.1056	0.0071	0.0041	0.0047	0.0302	0.0044	0.007	0.1751
18	rs78465830	10721117	1.02	0.812565575704939	1.83	0.0678757074061657	0.159943825955486	0.646670004759002	0.1426	0.0704	0.0051	0.0056	0.0053	0.0055	0.0057	0.012	0.1514	0.0036	0.0056	0.0052	0.0962	0.0064	0.0055	0.0051	0.006	0.1209	0.1056	0.0071	0.0041	0.0047	0.0302	0.0044	0.007	0.1751
18	rs566930	10727453	1.02	0.812565575704939	1.83	0.0678757074061657	0.207595291279916	0.657047177575588	0.1424	0.0706	0.0052	0.0058	0.0054	0.0054	0.0058	0.0121	0.1513	0.0035	0.0057	0.0052	0.0967	0.0066	0.0056	0.0052	0.006	0.12	0.1054	0.0071	0.004	0.0048	0.0304	0.0044	0.0071	0.1751
18	rs9303716	10730400	1.02	0.812565575704939	1.83	0.0678757074061657	0.280184368994534	0.698186603456989	0.1422	0.0708	0.0053	0.006	0.0055	0.0053	0.006	0.012	0.1513	0.0035	0.0057	0.005	0.0971	0.0068	0.0055	0.0054	0.006	0.1194	0.1054	0.0071	0.0039	0.0047	0.0305	0.0044	0.0071	0.175
18	rs2865121	10731428	1.02	0.812565575704939	1.83	0.0678757074061657	0.282867532131486	0.637494245936167	0.1422	0.0709	0.0053	0.006	0.0055	0.0053	0.006	0.012	0.151	0.0035	0.0057	0.005	0.0972	0.0068	0.0055	0.0053	0.006	0.1191	0.1053	0.0071	0.0039	0.0047	0.0305	0.0044	0.0072	0.1752
18	rs78669124	10735007	1.02	0.812565575704939	1.83	0.0678757074061657	0.347547681820095	0.640403883458199	0.1422	0.0712	0.0057	0.0061	0.0055	0.0054	0.0061	0.012	0.1504	0.0035	0.0058	0.005	0.0976	0.0071	0.0054	0.0053	0.0059	0.1186	0.1051	0.0072	0.004	0.0046	0.0305	0.0043	0.0072	0.1753
18	rs111274614	10735813	1.02	0.812565575704939	1.83	0.0678757074061657	0.365020381451583	0.652365422053963	0.1421	0.0712	0.0057	0.0061	0.0055	0.0054	0.0061	0.012	0.1503	0.0035	0.0058	0.005	0.0977	0.0071	0.0054	0.0053	0.0059	0.1185	0.1051	0.0072	0.004	0.0046	0.0305	0.0043	0.0072	0.1754
18	rs12455888	10736515	1.02	0.812565575704939	1.83	0.0678757074061657	0.392275075385583	0.666727529195561	0.1421	0.0713	0.0058	0.0061	0.0055	0.0054	0.0061	0.012	0.1502	0.0035	0.0057	0.0049	0.0978	0.0071	0.0054	0.0053	0.0059	0.1184	0.1051	0.0072	0.004	0.0045	0.0305	0.0042	0.0072	0.1754
18	rs6505589	10739414	1.02	0.812565575704939	1.83	0.0678757074061657	0.393114814101647	0.674819158839814	0.1422	0.0714	0.0059	0.0061	0.0056	0.0053	0.0061	0.0119	0.1501	0.0035	0.0054	0.0049	0.0982	0.0072	0.0054	0.0053	0.0058	0.1184	0.1051	0.0072	0.004	0.0045	0.0303	0.0042	0.007	0.1755
18	rs59315078	10745860	1.02	0.812565575704939	1.83	0.0678757074061657	0.432540023555744	0.685445288754673	0.142	0.0715	0.006	0.0062	0.0057	0.0054	0.0061	0.012	0.1498	0.0035	0.005	0.005	0.0982	0.0073	0.0054	0.0053	0.0059	0.1186	0.1049	0.0071	0.004	0.0045	0.0306	0.0042	0.0071	0.1752
18	rs8086878	10746917	1.02	0.812565575704939	1.83	0.0678757074061657	0.432070121757862	0.67629275217107	0.142	0.0715	0.006	0.0062	0.0058	0.0054	0.0061	0.012	0.1498	0.0035	0.0049	0.005	0.0982	0.0073	0.0054	0.0053	0.0059	0.1186	0.1049	0.0071	0.004	0.0045	0.0306	0.0042	0.0071	0.1752
18	rs17487922	10747159	1.02	0.812565575704939	1.83	0.0678757074061657	0.428144629460659	0.668050087264565	0.142	0.0715	0.006	0.0062	0.0058	0.0054	0.0061	0.012	0.1498	0.0035	0.005	0.005	0.0982	0.0073	0.0054	0.0053	0.0059	0.1186	0.1049	0.0071	0.004	0.0045	0.0306	0.0042	0.0071	0.1752
18	rs79261438	10750150	1.02	0.812565575704939	1.83	0.0678757074061657	0.421854403686789	0.614185321953066	0.1421	0.0716	0.006	0.0062	0.0057	0.0054	0.0061	0.012	0.1496	0.0035	0.0049	0.005	0.0983	0.0073	0.0054	0.0053	0.006	0.1187	0.1048	0.0071	0.0039	0.0046	0.0306	0.0042	0.0071	0.1751
18	rs7234309	10752666	1.02	0.812565575704939	1.83	0.0678757074061657	0.414689431417657	0.595229135565897	0.1422	0.0717	0.0059	0.0062	0.0057	0.0053	0.0061	0.0119	0.1495	0.0035	0.0049	0.005	0.0984	0.0073	0.0054	0.0053	0.0059	0.1189	0.1046	0.0072	0.0038	0.0046	0.0307	0.0042	0.0071	0.175
18	rs79054145	10758284	1.02	0.812565575704939	1.83	0.0678757074061657	0.409870545681113	0.545951448291419	0.1422	0.0717	0.0059	0.0063	0.0057	0.0053	0.0061	0.012	0.1495	0.0035	0.0049	0.0051	0.0988	0.0073	0.0054	0.0053	0.0059	0.1191	0.1042	0.0072	0.0036	0.0046	0.0307	0.0043	0.0071	0.1749
18	rs7228152	10758384	1.02	0.812565575704939	1.83	0.0678757074061657	0.410099377770585	0.546231660359522	0.1422	0.0717	0.0059	0.0063	0.0057	0.0053	0.0061	0.012	0.1495	0.0035	0.0049	0.0051	0.0988	0.0073	0.0054	0.0053	0.0059	0.1191	0.1042	0.0072	0.0036	0.0046	0.0307	0.0043	0.0071	0.1749
18	rs35033671	10759840	1.02	0.812565575704939	1.83	0.0678757074061657	0.402411660237326	0.524066885930117	0.1421	0.0717	0.0059	0.0063	0.0057	0.0053	0.0061	0.012	0.1494	0.0035	0.0049	0.0051	0.0987	0.0073	0.0054	0.0053	0.0059	0.1191	0.1041	0.0072	0.0036	0.0046	0.0307	0.0043	0.0071	0.1749
18	rs117682153	10766200	1.03	0.752927598544599	1.83	0.0678757074061657	0.3653441028827	0.428582044452639	0.1412	0.071	0.006	0.0066	0.0057	0.0054	0.0064	0.0122	0.1478	0.0037	0.0052	0.0055	0.098	0.008	0.0057	0.0051	0.0061	0.1198	0.1027	0.0075	0.0038	0.0048	0.031	0.0044	0.0074	0.1751
18	rs75250946	10771580	1.02	0.812565575704939	1.82	0.0760422202337298	0.491559888434654	0.331529927061795	0.1393	0.0696	0.0064	0.0073	0.0058	0.0056	0.007	0.0128	0.1443	0.0041	0.0058	0.0065	0.0961	0.0094	0.0066	0.0048	0.0064	0.1215	0.0995	0.008	0.0042	0.0054	0.0315	0.005	0.0078	0.1755
18	rs76283222	10776528	1.02	0.812565575704939	1.82	0.0760422202337298	0.549454348695864	0.323961777495971	0.1392	0.0695	0.0064	0.0074	0.0058	0.0056	0.0071	0.0128	0.1441	0.0041	0.0059	0.0066	0.0956	0.0095	0.007	0.0048	0.0064	0.1216	0.0993	0.008	0.0042	0.0054	0.0315	0.005	0.0078	0.1755
18	rs2178102	10776892	1.02	0.812565575704939	1.82	0.0760422202337298	0.561652466377175	0.323110535645805	0.1392	0.0695	0.0064	0.0074	0.0058	0.0056	0.0071	0.0128	0.1441	0.0041	0.0059	0.0066	0.0955	0.0095	0.007	0.0048	0.0064	0.1216	0.0993	0.008	0.0042	0.0054	0.0315	0.005	0.0078	0.1755
18	rs1918682	10777573	1.02	0.812565575704939	1.82	0.0760422202337298	0.594062179898063	0.321045980633058	0.1392	0.0695	0.0064	0.0074	0.0058	0.0056	0.0071	0.0128	0.144	0.0042	0.0059	0.0066	0.0955	0.0095	0.007	0.0048	0.0064	0.1216	0.0993	0.008	0.0042	0.0054	0.0315	0.005	0.0078	0.1754
18	rs9962335	10783886	1.02	0.812565575704939	1.82	0.0760422202337298	0.636742201802512	0.306225787468141	0.139	0.0695	0.0065	0.0074	0.0058	0.0056	0.0071	0.0129	0.1438	0.0042	0.006	0.0067	0.0952	0.0095	0.0071	0.0047	0.0065	0.1217	0.0994	0.008	0.0042	0.0054	0.0314	0.005	0.0078	0.1755
18	rs117563788	10790205	1.02	0.812565575704939	1.82	0.0760422202337298	0.675391435100347	0.308981186909106	0.1389	0.0694	0.0065	0.0074	0.0058	0.0056	0.0072	0.0129	0.1437	0.0042	0.006	0.0067	0.0948	0.0096	0.0072	0.0047	0.0065	0.1219	0.0996	0.008	0.0042	0.0054	0.0314	0.005	0.0079	0.1755
18	rs6505593	10791748	1.02	0.812565575704939	1.82	0.0760422202337298	0.681204566661673	0.317533115843343	0.1389	0.0694	0.0065	0.0074	0.0058	0.0056	0.0071	0.0129	0.1438	0.0042	0.006	0.0068	0.0948	0.0095	0.0072	0.0047	0.0064	0.1219	0.0997	0.008	0.0042	0.0055	0.0314	0.005	0.0078	0.1755
18	rs9954451	10793806	1.02	0.812565575704939	1.82	0.0760422202337298	0.705271360517548	0.308741294732316	0.1389	0.0693	0.0065	0.0074	0.0058	0.0056	0.0071	0.0129	0.1437	0.0042	0.006	0.0068	0.0948	0.0096	0.0073	0.0046	0.0064	0.122	0.0997	0.008	0.0042	0.0055	0.0314	0.005	0.0077	0.1754
18	rs55646160	10794753	1.02	0.812565575704939	1.82	0.0760422202337298	0.685652099408911	0.299547986491734	0.1389	0.0693	0.0065	0.0074	0.0058	0.0056	0.0072	0.0129	0.1437	0.0042	0.006	0.0068	0.0947	0.0096	0.0073	0.0046	0.0064	0.1221	0.0997	0.008	0.0042	0.0055	0.0314	0.005	0.0077	0.1754
18	rs6505597	10798477	1.02	0.812565575704939	1.82	0.0760422202337298	0.679458277790044	0.3044327667443	0.139	0.0693	0.0065	0.0074	0.0058	0.0056	0.0073	0.013	0.1438	0.0042	0.006	0.0068	0.0947	0.0096	0.0073	0.0046	0.0064	0.1222	0.0997	0.0079	0.0042	0.0054	0.0314	0.0051	0.0077	0.1753
18	rs117943562	10800740	1.02	0.812565575704939	1.82	0.0760422202337298	0.663400759767141	0.301332348883514	0.1389	0.0692	0.0066	0.0074	0.0057	0.0056	0.0072	0.013	0.1438	0.0042	0.006	0.0068	0.0946	0.0096	0.0073	0.0046	0.0064	0.1223	0.0997	0.0079	0.0042	0.0054	0.0314	0.0051	0.0077	0.1753
18	rs17566974	10801695	1.02	0.812565575704939	1.81	0.0849480383532209	0.646023350088207	0.295278565456403	0.139	0.0692	0.0066	0.0074	0.0057	0.0056	0.0072	0.013	0.1438	0.0042	0.0061	0.0068	0.0946	0.0096	0.0072	0.0046	0.0064	0.1223	0.0997	0.0079	0.0042	0.0055	0.0314	0.0051	0.0077	0.1753
18	rs73386633	10805630	1.02	0.812565575704939	1.81	0.0849480383532209	0.626750911676073	0.283049649841416	0.139	0.0692	0.0066	0.0074	0.0057	0.0056	0.0072	0.013	0.1438	0.0042	0.0063	0.0068	0.0946	0.0096	0.0069	0.0046	0.0064	0.1223	0.0997	0.0079	0.0042	0.0055	0.0314	0.005	0.0077	0.1753
18	rs72988003	10807391	1.02	0.812565575704939	1.81	0.0849480383532209	0.609890359568937	0.290438796772111	0.139	0.0692	0.0066	0.0074	0.0057	0.0056	0.0072	0.013	0.1437	0.0042	0.0063	0.0068	0.0946	0.0095	0.0069	0.0046	0.0064	0.1223	0.0996	0.0078	0.0042	0.0055	0.0314	0.0051	0.0077	0.1753
18	rs72988007	10809181	1.02	0.812565575704939	1.81	0.0849480383532209	0.597212435246737	0.300618221720003	0.1391	0.0691	0.0066	0.0074	0.0057	0.0056	0.0073	0.013	0.1436	0.0042	0.0063	0.0068	0.0944	0.0095	0.007	0.0046	0.0064	0.1225	0.0996	0.0078	0.0042	0.0055	0.0313	0.0051	0.0077	0.1754
18	rs118079439	10810495	1.02	0.812565575704939	1.81	0.0849480383532209	0.577481408873814	0.299785717334006	0.1392	0.0691	0.0066	0.0074	0.0058	0.0056	0.0073	0.013	0.1436	0.0043	0.0063	0.0068	0.0941	0.0095	0.007	0.0046	0.0065	0.1227	0.0996	0.0078	0.0042	0.0056	0.0311	0.0051	0.0077	0.1754
18	rs2865135	10811275	1.02	0.812565575704939	1.82	0.0760422202337298	0.537708813465825	0.300618221720003	0.1394	0.0689	0.0066	0.0074	0.0058	0.0056	0.0074	0.013	0.1432	0.0043	0.0063	0.0069	0.0937	0.0095	0.0071	0.0046	0.0065	0.123	0.0995	0.0077	0.0042	0.0057	0.0308	0.0051	0.0078	0.1755
18	rs16975397	10812894	1.02	0.812565575704939	1.81	0.0849480383532209	0.423946005127537	0.337793431044956	0.1395	0.0687	0.0067	0.0075	0.0058	0.0058	0.0077	0.0131	0.1413	0.0045	0.0063	0.0073	0.0919	0.0097	0.0075	0.0049	0.0064	0.1253	0.099	0.0073	0.0042	0.0063	0.03	0.0054	0.0081	0.1756
18	rs12959883	10814334	1.03	0.752927598544599	1.81	0.0849480383532209	0.617458462015517	0.406625284789071	0.1391	0.0685	0.0063	0.0081	0.006	0.0062	0.008	0.0132	0.1399	0.0046	0.0064	0.0077	0.0882	0.0101	0.0076	0.005	0.0064	0.1282	0.0984	0.0066	0.004	0.007	0.0288	0.0058	0.009	0.1768
18	rs1683390	10823628	1.03	0.752927598544599	1.81	0.0849480383532209	0.796919419062517	0.422014660590019	0.1395	0.0692	0.0063	0.0082	0.0061	0.0063	0.0079	0.013	0.139	0.0045	0.0063	0.0078	0.087	0.0102	0.0075	0.0051	0.0062	0.1285	0.0983	0.0066	0.004	0.0073	0.0281	0.0058	0.0094	0.1774
18	rs1485777	10824224	1.03	0.752927598544599	1.81	0.0849480383532209	0.789056834502516	0.45244719715075	0.1397	0.0692	0.0063	0.0082	0.0061	0.0063	0.008	0.0131	0.1393	0.0045	0.0063	0.0078	0.0867	0.0101	0.0076	0.0051	0.0063	0.129	0.0978	0.0065	0.0039	0.0073	0.028	0.0059	0.0094	0.1773
18	rs1189853	10827550	1.03	0.752927598544599	1.81	0.0849480383532209	0.849523094345829	0.466390515467844	0.1397	0.0693	0.0063	0.0083	0.0061	0.0063	0.008	0.0131	0.1393	0.0045	0.0062	0.0078	0.0866	0.0102	0.0077	0.0051	0.0063	0.1292	0.0975	0.0065	0.0039	0.0073	0.0279	0.0059	0.0095	0.1773
18	rs79914669	10828663	1.03	0.752927598544599	1.81	0.0849480383532209	0.818497794668635	0.487782751111011	0.1396	0.0693	0.0063	0.0083	0.0061	0.0063	0.008	0.0131	0.1393	0.0045	0.0063	0.0079	0.0867	0.0103	0.0077	0.0051	0.0063	0.1291	0.0974	0.0065	0.0039	0.0073	0.0278	0.006	0.0095	0.1772
18	rs117738318	10829069	1.03	0.752927598544599	1.82	0.0760422202337298	0.819524001845569	0.494740372756423	0.1396	0.0693	0.0063	0.0083	0.0061	0.0063	0.008	0.0131	0.1393	0.0045	0.0063	0.0079	0.0867	0.0103	0.0077	0.0052	0.0063	0.1291	0.0973	0.0065	0.0039	0.0073	0.0278	0.006	0.0095	0.1772
18	rs1485776	10839841	1.03	0.752927598544599	1.82	0.0760422202337298	0.987401522721744	0.548194137614623	0.1391	0.0701	0.0062	0.0085	0.0063	0.0061	0.0082	0.0128	0.1387	0.0046	0.0063	0.0084	0.0865	0.0107	0.008	0.0058	0.0062	0.1287	0.0946	0.0065	0.0042	0.0078	0.0278	0.0063	0.01	0.1773
18	rs11875480	10843058	1.03	0.752927598544599	1.82	0.0760422202337298	0.972675803132704	0.558032418122492	0.1387	0.0697	0.0062	0.0085	0.0064	0.0061	0.0082	0.0128	0.1388	0.0046	0.0062	0.0084	0.0866	0.0107	0.008	0.0059	0.0062	0.1285	0.0947	0.0065	0.0042	0.0079	0.0278	0.0065	0.01	0.1774
18	rs78551117	10843947	1.03	0.752927598544599	1.82	0.0760422202337298	0.978538175091337	0.54833438095783	0.1387	0.0696	0.0062	0.0085	0.0065	0.0061	0.0081	0.0128	0.1389	0.0046	0.0062	0.0084	0.0866	0.0107	0.008	0.0059	0.0062	0.1285	0.0947	0.0065	0.0042	0.0079	0.0279	0.0066	0.01	0.1773
18	rs78323413	10844901	1.03	0.752927598544599	1.82	0.0760422202337298	1.03768953803453	0.603971633025318	0.1384	0.0702	0.0062	0.0084	0.0065	0.0059	0.0081	0.0124	0.1401	0.0045	0.0061	0.0086	0.0859	0.0113	0.0084	0.0061	0.0063	0.1289	0.0935	0.0066	0.0042	0.0081	0.0279	0.007	0.0101	0.176
18	rs1618793	10846105	1.02	0.812565575704939	1.82	0.0760422202337298	1.3698613500742	0.743339020378402	0.1381	0.071	0.0064	0.0084	0.0065	0.0058	0.008	0.012	0.1415	0.0044	0.0059	0.0089	0.085	0.0119	0.0088	0.0064	0.0063	0.1296	0.0919	0.0068	0.0043	0.0083	0.0279	0.0075	0.0103	0.1742
18	rs55759850	10846705	1.01	0.875109975033704	1.82	0.0760422202337298	1.20280253000173	0.721581577076883	0.1386	0.0712	0.0064	0.008	0.0064	0.006	0.0076	0.0122	0.141	0.0044	0.0057	0.0087	0.0842	0.0122	0.0089	0.0069	0.0061	0.1301	0.091	0.0068	0.0046	0.0085	0.0281	0.0074	0.0105	0.1742
18	rs118178829	10848517	1.01	0.875109975033704	1.82	0.0760422202337298	1.02777640694923	0.663937434103981	0.1389	0.0708	0.0066	0.0078	0.0061	0.0057	0.007	0.012	0.141	0.0043	0.0057	0.0086	0.0836	0.0123	0.0088	0.0069	0.0061	0.1311	0.0911	0.0068	0.0048	0.0085	0.0283	0.0077	0.0109	0.1746
18	rs3898148	10853771	1.01	0.875109975033704	1.85	0.0536022520271762	1.13006013603174	0.724873509272312	0.139	0.0707	0.0066	0.0077	0.0061	0.0057	0.0069	0.012	0.141	0.0043	0.0057	0.0086	0.0835	0.0123	0.0088	0.0068	0.006	0.1312	0.0912	0.0068	0.0048	0.0085	0.0284	0.0078	0.011	0.1747
18	rs55699138	10853980	1	0.940597770197411	1.85	0.0536022520271762	1.14234659603387	0.732967718605253	0.1391	0.0706	0.0066	0.0077	0.0061	0.0057	0.007	0.0121	0.1409	0.0043	0.0057	0.0086	0.0833	0.0122	0.0088	0.007	0.006	0.1315	0.0911	0.0068	0.0048	0.0084	0.0282	0.0078	0.011	0.1747
18	rs76734229	10854213	1	0.940597770197411	1.84	0.0604088827715036	1.13836582668578	0.731317290172522	0.1393	0.0705	0.0066	0.0077	0.0061	0.0057	0.0071	0.012	0.1409	0.0043	0.0057	0.0086	0.0835	0.0122	0.0088	0.007	0.0061	0.1315	0.0909	0.0068	0.0047	0.0084	0.0283	0.0078	0.011	0.1747
18	rs75557926	10856709	1	0.940597770197411	1.83	0.0678757074061657	1.13682927074261	0.751326997558268	0.1394	0.0705	0.0066	0.0077	0.0061	0.0056	0.0071	0.0119	0.1408	0.0043	0.0056	0.0087	0.0834	0.0123	0.0089	0.007	0.0061	0.1314	0.0909	0.0068	0.0047	0.0084	0.0283	0.0078	0.011	0.1746
18	rs1203332	10858769	1	0.940597770197411	1.83	0.0678757074061657	1.18649446802348	0.792609954370469	0.1394	0.0705	0.0066	0.0077	0.0061	0.0056	0.0072	0.0118	0.1408	0.0042	0.0056	0.0087	0.0835	0.0123	0.0089	0.0069	0.0061	0.1315	0.0908	0.0068	0.0045	0.0084	0.0282	0.0079	0.011	0.1747
18	rs56740693	10858875	1	0.940597770197411	1.82	0.0760422202337298	1.19072437867778	0.794442127616285	0.1394	0.0705	0.0066	0.0077	0.0061	0.0056	0.0072	0.0118	0.1408	0.0042	0.0056	0.0087	0.0835	0.0123	0.0089	0.0069	0.0061	0.1315	0.0908	0.0068	0.0045	0.0084	0.0282	0.0079	0.011	0.1747
18	rs72973137	10866753	1	0.940597770197411	1.82	0.0760422202337298	1.08126577407787	0.820955072321488	0.1394	0.0704	0.0067	0.0075	0.0059	0.0056	0.0071	0.0118	0.1408	0.0042	0.0057	0.0087	0.084	0.0121	0.009	0.0069	0.006	0.1315	0.0908	0.0069	0.0045	0.0084	0.0281	0.0081	0.0112	0.1748
18	rs12456265	10867062	1	0.940597770197411	1.82	0.0760422202337298	1.13520322224607	0.825571298656063	0.1394	0.0704	0.0067	0.0075	0.0059	0.0056	0.0071	0.0118	0.1407	0.0042	0.0057	0.0087	0.084	0.0121	0.009	0.007	0.006	0.1315	0.0908	0.0069	0.0045	0.0084	0.0281	0.0082	0.0113	0.1747
18	rs113538377	10872411	1	0.940597770197411	1.82	0.0760422202337298	1.0475536583155	0.79642799864489	0.1393	0.0705	0.0066	0.0074	0.0059	0.0056	0.0069	0.0119	0.1407	0.0041	0.0057	0.0086	0.0843	0.012	0.009	0.0069	0.0059	0.1316	0.0912	0.0069	0.0045	0.0084	0.0281	0.0082	0.0113	0.1745
18	rs264219	10888992	1	0.940597770197411	1.82	0.0760422202337298	1.04580505198066	0.785747364473876	0.1393	0.0706	0.0065	0.0073	0.0058	0.0055	0.0067	0.012	0.1408	0.0041	0.0058	0.0086	0.0849	0.0119	0.0089	0.0069	0.0058	0.1318	0.0919	0.0068	0.0046	0.0083	0.028	0.0083	0.0113	0.1742
18	rs11080466	10899028	1	0.940597770197411	1.83	0.0678757074061657	1.02803678479743	0.777833220578982	0.1394	0.0707	0.0064	0.0071	0.0059	0.0054	0.0065	0.0119	0.141	0.0041	0.0056	0.0083	0.085	0.0118	0.0088	0.0068	0.0057	0.1318	0.0924	0.0068	0.0045	0.0082	0.0281	0.0086	0.0113	0.1742
18	rs77317628	10900786	1	0.940597770197411	1.78	0.116496372702931	0.941823051406666	0.729068029338685	0.1394	0.0707	0.0064	0.0071	0.0059	0.0054	0.0065	0.012	0.141	0.004	0.0056	0.0082	0.0851	0.0118	0.0087	0.0068	0.0056	0.1318	0.0924	0.0068	0.0045	0.0082	0.0281	0.0086	0.0113	0.1742
18	rs11080467	10908861	1	0.940597770197411	1.78	0.116496372702931	0.768127611930732	0.620968694563372	0.1395	0.0708	0.0064	0.0069	0.0058	0.0054	0.0064	0.0122	0.1409	0.004	0.0057	0.0079	0.0859	0.0119	0.0084	0.0067	0.0055	0.132	0.0924	0.0068	0.0046	0.008	0.0281	0.0086	0.0113	0.1743
18	rs427112	10909137	1	0.940597770197411	1.78	0.116496372702931	0.69370499021011	0.611592099878833	0.1395	0.0708	0.0064	0.0067	0.0058	0.0053	0.0064	0.0122	0.1409	0.004	0.0057	0.0078	0.086	0.0119	0.0084	0.0067	0.0055	0.1321	0.0924	0.0068	0.0046	0.008	0.0281	0.0086	0.0113	0.1744
18	rs149076891	10919798	1.01	0.875109975033704	1.78	0.116496372702931	0.523631003313	0.420180706623902	0.1401	0.0706	0.0063	0.0066	0.0059	0.0052	0.0062	0.0124	0.1401	0.004	0.0058	0.0077	0.0867	0.0119	0.008	0.0066	0.0053	0.1322	0.0922	0.0069	0.0048	0.0078	0.0285	0.0085	0.0113	0.1746
18	rs11080470	10919989	1.01	0.875109975033704	1.78	0.116496372702931	0.559455506351143	0.448179448481778	0.1402	0.0706	0.0063	0.0066	0.006	0.0052	0.0062	0.0124	0.1399	0.004	0.0059	0.0077	0.0868	0.0119	0.008	0.0066	0.0053	0.1321	0.0921	0.007	0.0048	0.0078	0.0285	0.0085	0.0113	0.1746
18	rs16975571	10924558	1.01	0.875109975033704	1.78	0.116496372702931	0.460649216103131	0.224069653087461	0.1426	0.0696	0.0061	0.0062	0.0063	0.0053	0.0057	0.012	0.1363	0.0041	0.0059	0.0073	0.087	0.0122	0.0075	0.0065	0.0054	0.1325	0.0925	0.0073	0.0053	0.0071	0.0296	0.0084	0.0116	0.1758
18	rs264268	10926135	1.01	0.875109975033704	1.78	0.116496372702931	0.478201977616938	0.230391933645373	0.1426	0.0692	0.0061	0.0062	0.0063	0.0053	0.0057	0.0121	0.1363	0.0042	0.0059	0.0073	0.0871	0.0121	0.0075	0.0065	0.0054	0.1325	0.0927	0.0073	0.0053	0.0071	0.0297	0.0084	0.0116	0.176
18	rs264264	10928051	1	0.940597770197411	1.78	0.116496372702931	0.5218918009413	0.287264917912144	0.1424	0.0687	0.0061	0.0061	0.0063	0.0053	0.0056	0.0121	0.1364	0.0042	0.0059	0.0073	0.0875	0.0121	0.0075	0.0065	0.0054	0.1326	0.0928	0.0073	0.0053	0.007	0.0297	0.0084	0.0116	0.1762
18	rs11661122	10945732	1.01	0.875109975033704	1.78	0.116496372702931	0.291238907336937	0.103038281858851	0.1431	0.0688	0.0063	0.005	0.0065	0.005	0.0052	0.0126	0.1345	0.0044	0.0058	0.0073	0.088	0.0123	0.0067	0.0061	0.0049	0.1325	0.094	0.0077	0.0053	0.0065	0.0308	0.0081	0.0116	0.1773
18	rs67616343	10947495	1.01	0.875109975033704	1.78	0.116496372702931	0.315881293751149	0.0944724422579487	0.1433	0.0689	0.0059	0.0049	0.0065	0.005	0.0052	0.0126	0.1347	0.0044	0.0058	0.0073	0.0881	0.0123	0.0066	0.0061	0.0049	0.1326	0.094	0.0077	0.0053	0.0063	0.0309	0.008	0.0115	0.1777
18	rs7243607	10949865	1.01	0.875109975033704	1.78	0.116496372702931	0.342778325310586	0.115216702404417	0.1433	0.0688	0.0058	0.0049	0.0065	0.005	0.0052	0.0126	0.1347	0.0044	0.0058	0.0073	0.0882	0.0123	0.0066	0.0061	0.0049	0.1326	0.0941	0.0077	0.0053	0.0063	0.031	0.008	0.0115	0.1776
18	rs462781	10951824	1.01	0.875109975033704	1.78	0.116496372702931	0.331851125801721	0.107011778582381	0.1433	0.0688	0.0058	0.0049	0.0065	0.005	0.0051	0.0126	0.1347	0.0044	0.0058	0.0073	0.0882	0.0123	0.0066	0.0061	0.0049	0.1328	0.0942	0.0077	0.0053	0.0063	0.031	0.008	0.0115	0.1774
18	rs117808031	10951847	1.01	0.875109975033704	1.78	0.116496372702931	0.314132350774994	0.0996906297800724	0.1433	0.0688	0.0058	0.0049	0.0065	0.005	0.0051	0.0126	0.1347	0.0044	0.0058	0.0073	0.0882	0.0123	0.0066	0.0061	0.0049	0.1328	0.0942	0.0077	0.0053	0.0063	0.031	0.0078	0.0116	0.1774
18	rs264234	10974448	1.01	0.875109975033704	1.78	0.116496372702931	0.364265602683808	0.0806105214512356	0.1411	0.0692	0.006	0.0041	0.0064	0.0047	0.0046	0.0126	0.1341	0.0044	0.0059	0.0072	0.0883	0.013	0.0066	0.006	0.0046	0.1348	0.0945	0.0076	0.0054	0.0063	0.031	0.008	0.0115	0.1783
18	rs17577977	10975750	1.01	0.875109975033704	1.78	0.116496372702931	0.388646686409952	0.0740160700702378	0.141	0.0693	0.0059	0.004	0.0064	0.0047	0.0045	0.0127	0.1339	0.0043	0.0059	0.0072	0.0882	0.013	0.0066	0.006	0.0046	0.1351	0.0946	0.0076	0.0055	0.0063	0.0311	0.008	0.0115	0.1782
18	rs77367208	10979480	1.01	0.875109975033704	1.78	0.116496372702931	0.420636679633883	0.0744485145023362	0.1409	0.0694	0.0059	0.004	0.0064	0.0047	0.0044	0.0128	0.1338	0.0043	0.0059	0.0072	0.0882	0.013	0.0065	0.0061	0.0046	0.1352	0.0945	0.0076	0.0055	0.0063	0.0311	0.008	0.0116	0.1782
18	rs114375913	10992466	1.02	0.812565575704939	1.78	0.116496372702931	0.468804802940801	0.0739440968086657	0.1411	0.0692	0.0059	0.004	0.0063	0.0048	0.0044	0.0128	0.1336	0.0043	0.0058	0.0071	0.0884	0.013	0.0066	0.0061	0.0046	0.1352	0.0948	0.0076	0.0054	0.0063	0.0312	0.0082	0.0116	0.1779
18	rs114997055	11003416	1.02	0.812565575704939	1.79	0.105135818603982	0.484082360064417	0.0995284336681809	0.1413	0.0693	0.0061	0.0041	0.0065	0.0048	0.0044	0.0129	0.1334	0.0043	0.0058	0.0071	0.0881	0.0131	0.0067	0.006	0.0045	0.1349	0.0949	0.0076	0.0054	0.0064	0.0312	0.0082	0.0116	0.1775
18	rs1876371	11005556	1.02	0.812565575704939	1.79	0.105135818603982	0.486008749452892	0.112399357610283	0.1414	0.0694	0.0062	0.0041	0.0065	0.0048	0.0043	0.0129	0.1336	0.0043	0.0058	0.0072	0.0879	0.0131	0.0067	0.006	0.0045	0.1343	0.0951	0.0076	0.0054	0.0066	0.0311	0.0083	0.0116	0.1772
18	rs77196331	11009064	1.02	0.812565575704939	1.79	0.105135818603982	0.492874143293389	0.143120227883064	0.1416	0.0695	0.0064	0.0042	0.0066	0.0048	0.0042	0.013	0.1334	0.0044	0.0059	0.0072	0.0876	0.0133	0.0068	0.006	0.0045	0.134	0.0958	0.0077	0.0054	0.0067	0.0312	0.0082	0.0116	0.1759
18	rs1032065	11017315	1.02	0.812565575704939	1.79	0.105135818603982	0.511705803331766	0.154719472733472	0.1418	0.0696	0.0064	0.0042	0.0067	0.0049	0.0041	0.0131	0.1333	0.0044	0.006	0.0072	0.0874	0.0133	0.0069	0.006	0.0045	0.1339	0.0962	0.0078	0.0054	0.0068	0.0313	0.0082	0.0116	0.1752
18	rs56026936	11019358	1.02	0.812565575704939	1.79	0.105135818603982	0.513492610103159	0.171174460519214	0.1416	0.0696	0.0065	0.0042	0.0067	0.0049	0.0041	0.0133	0.1335	0.0044	0.006	0.007	0.0873	0.0134	0.0071	0.0059	0.0045	0.1336	0.0962	0.0078	0.0053	0.0069	0.0313	0.0082	0.0117	0.1752
18	rs11661019	11021002	1.02	0.812565575704939	1.79	0.105135818603982	0.51227980937827	0.181485307142046	0.1415	0.0694	0.0065	0.0042	0.0067	0.0049	0.0041	0.0133	0.1335	0.0044	0.006	0.007	0.087	0.0134	0.0072	0.0059	0.0045	0.1336	0.0964	0.0078	0.0053	0.0069	0.0314	0.0083	0.0118	0.1751
18	rs2625360	11022018	1.02	0.812565575704939	1.78	0.116496372702931	0.518293353520974	0.18922542205828	0.1414	0.0692	0.0065	0.0044	0.0068	0.0048	0.0041	0.0133	0.1336	0.0045	0.006	0.007	0.0867	0.0135	0.0072	0.0059	0.0045	0.1336	0.0965	0.0078	0.0053	0.0069	0.0314	0.0083	0.0118	0.175
18	rs2584732	11025325	1.03	0.752927598544599	1.78	0.116496372702931	0.586900301189363	0.268218156124282	0.1406	0.0692	0.0066	0.0045	0.0069	0.0048	0.004	0.0133	0.1334	0.0045	0.0061	0.0071	0.0868	0.0137	0.0076	0.0058	0.0044	0.1338	0.0965	0.0079	0.0053	0.007	0.0315	0.0085	0.0118	0.1744
18	rs2660259	11026586	1.03	0.752927598544599	1.78	0.116496372702931	0.600576614034905	0.349053368000104	0.1403	0.0689	0.0066	0.0045	0.0069	0.0048	0.004	0.0133	0.1333	0.0045	0.0061	0.0071	0.0868	0.0138	0.0076	0.0057	0.0044	0.1339	0.0966	0.0079	0.0053	0.007	0.0315	0.0085	0.0119	0.1745
18	rs7241132	11028676	1.04	0.69615671060944	1.79	0.105135818603982	0.656510655821909	0.490917372843148	0.1393	0.0682	0.0067	0.0042	0.0073	0.0045	0.0038	0.0134	0.1325	0.0047	0.0063	0.0072	0.0868	0.0141	0.008	0.0055	0.0043	0.1344	0.0971	0.008	0.0054	0.0073	0.0316	0.0086	0.0122	0.1746
18	rs11665509	11029609	1.05	0.642211085129376	1.79	0.105135818603982	1.18227043303809	1.08542609755239	0.1365	0.0659	0.007	0.0039	0.0077	0.0036	0.0034	0.0137	0.131	0.005	0.0059	0.0072	0.0881	0.0144	0.0085	0.0047	0.0036	0.1366	0.0987	0.0083	0.0051	0.0079	0.0321	0.0087	0.0132	0.175
18	rs75626622	11029826	1.05	0.642211085129376	1.8	0.0946327581538143	1.27682432876628	1.1764670942904	0.1362	0.0657	0.007	0.0038	0.0077	0.0036	0.0034	0.0138	0.131	0.005	0.0059	0.0072	0.0879	0.0145	0.0085	0.0047	0.0035	0.1368	0.0992	0.0083	0.0051	0.008	0.0321	0.0087	0.0132	0.175
18	rs2625369	11030797	1.05	0.642211085129376	1.8	0.0946327581538143	1.29787626091314	1.13782484498673	0.1356	0.0652	0.007	0.0037	0.0077	0.0035	0.0034	0.0139	0.131	0.005	0.0059	0.0072	0.088	0.0146	0.0086	0.0046	0.0034	0.1372	0.0999	0.0084	0.0051	0.0081	0.0321	0.0086	0.0133	0.1749
18	rs2584737	11031799	1.05	0.642211085129376	1.8	0.0946327581538143	1.31791063291096	1.14290894884148	0.1355	0.0649	0.007	0.0037	0.0077	0.0034	0.0034	0.0139	0.131	0.005	0.0059	0.0072	0.088	0.0147	0.0086	0.0046	0.0035	0.1373	0.1002	0.0083	0.005	0.0081	0.0321	0.0086	0.0133	0.1748
18	rs2660255	11035655	1.05	0.642211085129376	1.8	0.0946327581538143	1.51440257056477	1.31741338530797	0.1355	0.0644	0.007	0.0036	0.0077	0.0032	0.0033	0.014	0.1304	0.0052	0.006	0.0071	0.088	0.0151	0.0086	0.0044	0.0034	0.1379	0.1007	0.0085	0.005	0.0081	0.0319	0.0088	0.0132	0.175
18	rs7234347	11039926	1.05	0.642211085129376	1.8	0.0946327581538143	1.53510728618748	1.31993692928058	0.1355	0.0643	0.007	0.0036	0.008	0.0032	0.0032	0.014	0.1303	0.0051	0.006	0.0072	0.088	0.0151	0.0086	0.0044	0.0035	0.1382	0.1008	0.0085	0.0049	0.0081	0.032	0.0088	0.0132	0.1749
18	rs7229096	11040251	1.05	0.642211085129376	1.79	0.105135818603982	1.51994745958298	1.33071320488588	0.1354	0.0643	0.007	0.0036	0.008	0.0032	0.0031	0.0141	0.1304	0.0051	0.006	0.0071	0.088	0.0152	0.0085	0.0044	0.0034	0.1382	0.1008	0.0085	0.0049	0.008	0.0319	0.0088	0.0131	0.1749
18	rs1872026	11042752	1.05	0.642211085129376	1.79	0.105135818603982	1.34837258083417	1.30464004718266	0.1356	0.0642	0.0067	0.0035	0.0082	0.0031	0.003	0.0141	0.1304	0.0051	0.0059	0.0075	0.0882	0.0153	0.0082	0.0041	0.0034	0.1384	0.101	0.0085	0.0048	0.0076	0.0315	0.0086	0.0132	0.1759
18	rs115557349	11042899	1.05	0.642211085129376	1.79	0.105135818603982	1.35329788798447	1.30816740767524	0.1356	0.0642	0.0067	0.0035	0.0082	0.0031	0.003	0.0141	0.1304	0.0051	0.0059	0.0075	0.0882	0.0153	0.0082	0.0041	0.0034	0.1384	0.101	0.0085	0.0048	0.0076	0.0315	0.0086	0.0132	0.1759
18	rs117075742	11043452	1.05	0.642211085129376	1.79	0.105135818603982	1.35764935467323	1.30312881763126	0.1355	0.0642	0.0067	0.0036	0.0082	0.0031	0.003	0.0141	0.1302	0.0051	0.0059	0.0075	0.0883	0.0153	0.0082	0.0041	0.0034	0.1386	0.101	0.0085	0.0048	0.0076	0.0315	0.0086	0.0132	0.1758
18	rs2660252	11043629	1.05	0.642211085129376	1.79	0.105135818603982	1.35813317506198	1.30245725581118	0.1355	0.0642	0.0067	0.0036	0.0082	0.0031	0.003	0.0141	0.1302	0.0051	0.0059	0.0075	0.0883	0.0153	0.0082	0.0041	0.0034	0.1386	0.101	0.0085	0.0048	0.0076	0.0315	0.0086	0.0132	0.1758
18	rs7239749	11049228	1.05	0.642211085129376	1.79	0.105135818603982	1.63941634855642	1.74948432750741	0.1353	0.0623	0.0064	0.003	0.0087	0.0027	0.0031	0.0142	0.1299	0.005	0.0061	0.0073	0.0896	0.0158	0.0078	0.0033	0.0029	0.142	0.1015	0.0093	0.0046	0.0075	0.0307	0.0092	0.0133	0.1748
18	rs2584731	11049326	1.05	0.642211085129376	1.79	0.105135818603982	1.62885450287371	1.80537627368351	0.1352	0.0622	0.0064	0.003	0.0087	0.0027	0.0031	0.0142	0.1299	0.005	0.0064	0.0073	0.0891	0.0159	0.0078	0.0032	0.0029	0.1426	0.1016	0.0095	0.0046	0.0074	0.0305	0.0092	0.0131	0.1748
18	rs34326063	11049356	1.05	0.642211085129376	1.8	0.0946327581538143	1.73618821562209	1.89955594747767	0.1353	0.0619	0.0064	0.003	0.0088	0.0026	0.0031	0.0143	0.1299	0.0051	0.0063	0.0073	0.0889	0.016	0.0078	0.0031	0.0029	0.1426	0.1017	0.0097	0.0045	0.0074	0.0305	0.0092	0.0132	0.1747
18	rs12959542	11050079	1.05	0.642211085129376	1.8	0.0946327581538143	1.5855196756516	2.0187862851546	0.1345	0.0612	0.006	0.0026	0.0091	0.0022	0.0034	0.0147	0.1286	0.0052	0.0067	0.0072	0.0906	0.0162	0.0073	0.003	0.0029	0.1444	0.102	0.0099	0.0045	0.0077	0.0298	0.0091	0.0128	0.1747
18	rs2660281	11050403	1.05	0.642211085129376	1.8	0.0946327581538143	1.50303352691442	2.0026404172087	0.1337	0.0608	0.006	0.0026	0.0092	0.0021	0.0034	0.015	0.1284	0.0052	0.0069	0.0072	0.0922	0.016	0.0076	0.003	0.0029	0.1445	0.1018	0.0103	0.0045	0.0077	0.0298	0.0091	0.0124	0.1741
18	rs28532967	11050554	1.05	0.642211085129376	1.81	0.0849480383532209	1.44557078253007	1.95430974274607	0.1336	0.061	0.006	0.0026	0.0092	0.002	0.0034	0.015	0.1282	0.0052	0.0069	0.0072	0.0925	0.0159	0.0075	0.003	0.003	0.1446	0.1019	0.0104	0.0046	0.0077	0.0297	0.0091	0.0123	0.174
18	rs8095586	11051119	1.06	0.591046266007479	1.81	0.0849480383532209	1.26465196204142	1.76920241776924	0.1325	0.0613	0.0059	0.0025	0.009	0.0019	0.0033	0.0148	0.1287	0.0051	0.007	0.0071	0.0933	0.0155	0.0074	0.0028	0.0032	0.1459	0.1021	0.0106	0.0047	0.0077	0.0292	0.0091	0.0117	0.1742
18	rs7240828	11051233	1.06	0.591046266007479	1.82	0.0760422202337298	1.28430072415838	1.78101341161813	0.1321	0.0613	0.0059	0.0024	0.009	0.0018	0.0033	0.0148	0.129	0.0051	0.007	0.007	0.0937	0.0154	0.0074	0.0028	0.0032	0.1463	0.1022	0.0107	0.0047	0.0077	0.0291	0.0091	0.0116	0.1742
18	rs6505609	11051750	1.06	0.591046266007479	1.82	0.0760422202337298	1.16415604128408	1.62091250130538	0.1318	0.0605	0.0056	0.0023	0.0089	0.0017	0.0031	0.0148	0.1302	0.0051	0.0072	0.0064	0.0953	0.0155	0.007	0.0027	0.0029	0.1466	0.1027	0.0108	0.0046	0.0077	0.0284	0.0084	0.0113	0.1752
18	rs6505610	11052020	1.06	0.591046266007479	1.82	0.0760422202337298	1.09520852258745	1.45344289995017	0.1313	0.0605	0.0054	0.0022	0.0087	0.0016	0.003	0.0147	0.1304	0.005	0.0071	0.0062	0.096	0.0154	0.007	0.0027	0.0028	0.1467	0.1036	0.0108	0.0044	0.0075	0.0284	0.008	0.0111	0.1761
18	rs7227092	11052224	1.07	0.542615033110665	1.82	0.0760422202337298	1.08232894150698	1.18488374436644	0.1316	0.0605	0.0053	0.0022	0.0086	0.0015	0.003	0.0146	0.1306	0.005	0.0069	0.0059	0.0966	0.0154	0.0064	0.0026	0.0028	0.1471	0.1055	0.0107	0.0043	0.007	0.0284	0.0076	0.0104	0.1765
18	rs118049105	11053015	1.07	0.542615033110665	1.82	0.0760422202337298	0.762072645930702	0.922616299014843	0.132	0.061	0.0052	0.0022	0.0084	0.0014	0.0028	0.0147	0.1313	0.0051	0.0068	0.0057	0.0975	0.0146	0.0064	0.0026	0.0028	0.1472	0.1065	0.0104	0.0042	0.0068	0.0277	0.0072	0.0101	0.1764
18	rs2584730	11053446	1.07	0.542615033110665	1.82	0.0760422202337298	0.761766622190113	0.8913796760255	0.132	0.0612	0.0052	0.0022	0.0084	0.0014	0.0028	0.0147	0.1314	0.0051	0.0068	0.0057	0.0977	0.0144	0.0063	0.0026	0.0028	0.1473	0.1068	0.0103	0.0041	0.0067	0.0277	0.0072	0.01	0.1763
18	rs12606683	11053712	1.07	0.542615033110665	1.82	0.0760422202337298	0.624299366559727	0.787118861259379	0.1324	0.0612	0.0051	0.0022	0.0083	0.0015	0.0028	0.0147	0.1314	0.0051	0.0067	0.0057	0.0977	0.0143	0.0063	0.0025	0.0028	0.1475	0.1071	0.0103	0.0041	0.0067	0.0276	0.0069	0.0098	0.1762
18	rs4124000	11056452	1.08	0.496867270490283	1.82	0.0760422202337298	0.622201543518411	0.944561577581771	0.1336	0.0616	0.0051	0.002	0.0081	0.0014	0.003	0.0147	0.1326	0.0071	0.0069	0.0055	0.0974	0.0134	0.0066	0.0025	0.0027	0.1476	0.1068	0.01	0.0041	0.0066	0.0271	0.0063	0.0095	0.1747
18	rs78973423	11056635	1.08	0.496867270490283	1.82	0.0760422202337298	0.635612818221151	1.02995177985069	0.1337	0.0616	0.0051	0.0019	0.0082	0.0014	0.003	0.0147	0.133	0.0071	0.007	0.0055	0.0967	0.0134	0.0066	0.0024	0.0026	0.148	0.1067	0.01	0.0041	0.0066	0.0272	0.0064	0.0094	0.1744
18	rs718509	11056775	1.08	0.496867270490283	1.82	0.0760422202337298	0.694145448033893	1.1158961135174	0.1339	0.0617	0.0051	0.0018	0.0082	0.0013	0.003	0.0147	0.1331	0.0072	0.007	0.0055	0.0966	0.0133	0.0067	0.0024	0.0026	0.148	0.1067	0.01	0.0041	0.0066	0.0273	0.0064	0.0094	0.1744
18	rs4499302	11057020	1.09	0.453749840114468	1.82	0.0760422202337298	0.672565655416136	1.06741408490203	0.1344	0.0618	0.0048	0.0017	0.008	0.0013	0.003	0.0152	0.1334	0.0073	0.0072	0.0055	0.0971	0.0132	0.0066	0.0021	0.0025	0.1481	0.106	0.0101	0.0041	0.0066	0.027	0.0062	0.0093	0.1744
18	rs2870108	11063871	1.09	0.453749840114468	1.82	0.0760422202337298	0.750329584866935	1.1051242369904	0.1347	0.0621	0.005	0.0017	0.0081	0.0013	0.0029	0.0153	0.1341	0.0074	0.0072	0.005	0.0985	0.0131	0.0068	0.0021	0.0024	0.1466	0.1052	0.01	0.004	0.0065	0.0273	0.0059	0.0093	0.1744
18	rs11874598	11064859	1.09	0.453749840114468	1.82	0.0760422202337298	0.713277256639421	0.981573643501674	0.1347	0.0623	0.0048	0.0018	0.008	0.0013	0.0029	0.0153	0.1343	0.0072	0.0073	0.005	0.0985	0.0131	0.0068	0.0022	0.0024	0.1468	0.105	0.01	0.004	0.0064	0.0273	0.0058	0.009	0.1747
18	rs80288131	11069299	1.09	0.453749840114468	1.81	0.0849480383532209	0.663328820339799	0.849817249439167	0.1345	0.0623	0.0048	0.0018	0.0078	0.0014	0.0029	0.0154	0.1343	0.0073	0.0071	0.0049	0.0986	0.0131	0.0068	0.0022	0.0025	0.1468	0.105	0.01	0.004	0.0064	0.0275	0.006	0.0089	0.1747
18	rs8089791	11071225	1.09	0.453749840114468	1.81	0.0849480383532209	0.607400235657175	0.810818601505906	0.135	0.0631	0.0047	0.0018	0.0078	0.0014	0.0029	0.0154	0.1342	0.0073	0.0071	0.0049	0.0985	0.0131	0.0066	0.0022	0.0025	0.1456	0.105	0.0099	0.004	0.0064	0.0275	0.0058	0.0088	0.1752
18	rs6505615	11074862	1.11	0.375177619549844	1.81	0.0849480383532209	0.531069523605159	0.714112307472454	0.1332	0.0631	0.0049	0.0021	0.0076	0.0017	0.0029	0.0152	0.1341	0.0074	0.0072	0.005	0.0999	0.0129	0.007	0.0024	0.0026	0.1463	0.1043	0.0098	0.0042	0.0064	0.0274	0.0058	0.0089	0.1743
18	rs75695491	11075499	1.13	0.306408690300974	1.81	0.0849480383532209	0.40139214599677	0.465852187383171	0.1317	0.0633	0.0051	0.0023	0.0075	0.0024	0.0036	0.0151	0.1336	0.0075	0.0072	0.0054	0.1013	0.0125	0.0074	0.0028	0.0029	0.1452	0.1037	0.0098	0.0044	0.0063	0.0278	0.0062	0.0087	0.1728
18	rs12960948	11075734	1.14	0.275532638758866	1.81	0.0849480383532209	0.390989236613075	0.498981810524823	0.1315	0.0633	0.0052	0.0025	0.0073	0.0026	0.0031	0.015	0.1336	0.0075	0.0072	0.0056	0.1018	0.0126	0.0077	0.0028	0.003	0.1439	0.1041	0.0097	0.0044	0.0062	0.0278	0.0067	0.0087	0.1724
18	rs9964839	11076642	1.16	0.220431575918666	1.81	0.0849480383532209	0.410671737587793	0.406106348830128	0.1316	0.0618	0.0052	0.0027	0.0077	0.003	0.0033	0.0146	0.1338	0.0074	0.0073	0.0056	0.1037	0.0122	0.0078	0.0032	0.0031	0.1445	0.1044	0.0095	0.0042	0.0057	0.0277	0.007	0.0091	0.1702
18	rs72874243	11079616	1.17	0.196050020118376	1.81	0.0849480383532209	0.224442027011895	0.243316969283838	0.1321	0.061	0.0051	0.003	0.0078	0.0034	0.0036	0.0145	0.1347	0.0071	0.007	0.0055	0.1043	0.0119	0.0076	0.0034	0.0036	0.1433	0.1039	0.0093	0.0046	0.0054	0.028	0.0068	0.0093	0.1703
18	rs8084083	11082818	1.17	0.196050020118376	1.81	0.0849480383532209	0.158986536549441	0.175653502228685	0.1326	0.0605	0.0051	0.0031	0.008	0.0036	0.0038	0.0144	0.135	0.0069	0.0069	0.0054	0.1053	0.0117	0.0073	0.0035	0.0038	0.1419	0.1036	0.0091	0.0047	0.0052	0.0282	0.0067	0.0093	0.1708
18	rs3975417	11086602	1.17	0.196050020118376	1.8	0.0946327581538143	0.130252647239734	0.105597853567557	0.1329	0.06	0.005	0.0033	0.0082	0.004	0.004	0.0141	0.1351	0.0067	0.0067	0.0055	0.1072	0.0113	0.0071	0.0038	0.0039	0.1404	0.1035	0.0089	0.0047	0.005	0.0283	0.0066	0.009	0.171
18	rs8091092	11087502	1.18	0.173671271070618	1.81	0.0849480383532209	0.0887950273241625	0.0686289413063837	0.1333	0.0606	0.005	0.0033	0.0081	0.0041	0.0041	0.014	0.1358	0.0064	0.0066	0.0055	0.1059	0.0112	0.0069	0.0039	0.004	0.1403	0.1042	0.0086	0.0046	0.0049	0.0281	0.0066	0.0089	0.1712
18	rs8096439	11088347	1.18	0.173671271070618	1.81	0.0849480383532209	0.0654026675874664	0.0477511778391918	0.1335	0.0608	0.0048	0.0036	0.008	0.0042	0.0045	0.0138	0.1357	0.0061	0.0066	0.0054	0.1063	0.0112	0.0068	0.004	0.0043	0.14	0.104	0.0086	0.0046	0.0049	0.0279	0.0067	0.0088	0.171
18	rs7241746	11088449	1.18	0.173671271070618	1.82	0.0760422202337298	0.0618199828502162	0.0434218664604836	0.1335	0.0608	0.0049	0.0037	0.008	0.0043	0.0046	0.0137	0.1359	0.0061	0.0066	0.0054	0.1062	0.0112	0.0068	0.004	0.0043	0.1398	0.1038	0.0086	0.0046	0.0049	0.0279	0.0067	0.0088	0.171
18	rs78141770	11088560	1.18	0.173671271070618	1.83	0.0678757074061657	0.0532657562485717	0.0358961595989306	0.1333	0.0608	0.0049	0.0037	0.0079	0.0044	0.0047	0.0137	0.1361	0.006	0.0066	0.0054	0.1063	0.0112	0.0068	0.004	0.0044	0.1393	0.104	0.0086	0.0046	0.0051	0.0279	0.0067	0.0087	0.1711
18	rs9954162	11089213	1.17	0.196050020118376	1.84	0.0604088827715036	0.0440806859240805	0.0229761335677571	0.1332	0.0608	0.0049	0.0038	0.0079	0.0046	0.0048	0.0137	0.1361	0.0055	0.0065	0.0055	0.107	0.0111	0.0066	0.0042	0.0045	0.1386	0.1043	0.0087	0.0047	0.0051	0.0276	0.0066	0.0088	0.1713
18	rs56163119	11089336	1.17	0.196050020118376	1.84	0.0604088827715036	0.0387024634141781	0.0233186363189109	0.1332	0.0608	0.0049	0.0038	0.0079	0.0047	0.0048	0.0137	0.1364	0.0054	0.0065	0.0055	0.107	0.011	0.0066	0.0042	0.0045	0.1385	0.1042	0.0087	0.0047	0.0051	0.0274	0.0066	0.0089	0.1715
18	rs75858090	11089342	1.17	0.196050020118376	1.84	0.0604088827715036	0.0383316486495459	0.0221724280172916	0.133	0.0607	0.0049	0.0038	0.008	0.0047	0.0047	0.0137	0.1364	0.0054	0.0065	0.0055	0.1068	0.0109	0.0066	0.0042	0.0047	0.1384	0.1044	0.0087	0.0047	0.0051	0.0274	0.0066	0.0089	0.1716
18	rs7233931	11092496	1.17	0.196050020118376	1.84	0.0604088827715036	0.074327086014936	0.0314573291534159	0.132	0.0611	0.0048	0.0039	0.008	0.0049	0.0046	0.0131	0.1386	0.0049	0.0064	0.005	0.1083	0.0108	0.0064	0.0046	0.0053	0.135	0.1054	0.0087	0.0047	0.0052	0.0271	0.0061	0.0089	0.1725
18	rs12962944	11093230	1.17	0.196050020118376	1.85	0.0536022520271762	0.0616688618011779	0.024889802270672	0.1323	0.0612	0.0048	0.004	0.008	0.005	0.0046	0.0131	0.1396	0.0048	0.0061	0.0049	0.1084	0.0107	0.0062	0.0046	0.0054	0.1345	0.1051	0.0087	0.0049	0.0052	0.027	0.0061	0.0087	0.1725
18	rs11080490	11096618	1.15	0.246899131395369	1.86	0.047416592333268	0.0698128470071402	0.0515171046324881	0.1327	0.0611	0.0048	0.0041	0.0076	0.0052	0.0049	0.013	0.1418	0.0042	0.006	0.0046	0.1085	0.0104	0.0057	0.0049	0.0057	0.1329	0.1043	0.0085	0.0057	0.0051	0.0271	0.0059	0.0086	0.1729
18	rs35737999	11098543	1.15	0.246899131395369	1.86	0.047416592333268	0.078362319165209	0.0540756121789229	0.1325	0.061	0.0048	0.0041	0.0076	0.0053	0.0049	0.0131	0.1424	0.0041	0.006	0.0047	0.1093	0.0104	0.0057	0.005	0.0057	0.1326	0.1042	0.0085	0.0057	0.0051	0.027	0.0058	0.0086	0.1723
18	rs73400558	11105008	1.15	0.246899131395369	1.86	0.047416592333268	0.0719425600580065	0.0760429869509714	0.1321	0.0607	0.0047	0.0043	0.0074	0.0052	0.0049	0.0132	0.1439	0.0039	0.0059	0.0049	0.11	0.0102	0.0056	0.005	0.0057	0.1323	0.1038	0.0085	0.0058	0.0049	0.0268	0.0055	0.0086	0.1726
18	rs7229178	11107658	1.14	0.275532638758866	1.86	0.047416592333268	0.0797157587360543	0.0871236644848596	0.1322	0.061	0.0047	0.0042	0.0073	0.0052	0.0049	0.0132	0.1445	0.0038	0.0059	0.005	0.1104	0.01	0.0053	0.0051	0.0058	0.1319	0.1038	0.0082	0.0058	0.0049	0.0267	0.0053	0.0087	0.1727
18	rs6505617	11107944	1.14	0.275532638758866	1.86	0.047416592333268	0.0739438718856776	0.0943930257383542	0.1325	0.0611	0.0046	0.0044	0.0072	0.005	0.0049	0.0132	0.1442	0.0038	0.006	0.005	0.1106	0.01	0.0052	0.0051	0.0058	0.132	0.1037	0.0082	0.0058	0.005	0.0267	0.0051	0.0087	0.1728
18	rs11875757	11111601	1.14	0.275532638758866	1.86	0.047416592333268	0.0754413610719139	0.105929888658967	0.1323	0.0622	0.0044	0.0042	0.0068	0.0048	0.0048	0.013	0.1455	0.0033	0.0058	0.0047	0.111	0.0094	0.0048	0.0049	0.0055	0.1336	0.1046	0.008	0.0057	0.0049	0.0264	0.0046	0.009	0.1725
18	rs4239293	11116141	1.14	0.275532638758866	1.88	0.0367535648830228	0.0701614858639563	0.107846881974332	0.1322	0.0623	0.0043	0.0042	0.0066	0.0048	0.0048	0.013	0.1459	0.0031	0.0057	0.0046	0.1112	0.0092	0.0047	0.0047	0.0054	0.1343	0.1049	0.008	0.0057	0.0048	0.0264	0.0045	0.0089	0.1723
18	rs7232768	11118347	1.14	0.275532638758866	1.89	0.0322004798625665	0.094549374953445	0.136209492044999	0.132	0.0622	0.0043	0.0042	0.0064	0.005	0.0048	0.013	0.1459	0.003	0.0056	0.0046	0.1116	0.0091	0.0046	0.0047	0.0054	0.1346	0.1053	0.0081	0.0057	0.0048	0.0263	0.0042	0.0088	0.1725
18	rs12966389	11134593	1.14	0.275532638758866	1.89	0.0322004798625665	0.092917094512814	0.135662050367464	0.1317	0.0625	0.0042	0.004	0.0063	0.0049	0.0048	0.013	0.1467	0.0029	0.0055	0.0045	0.1116	0.0089	0.0045	0.0046	0.0051	0.1349	0.1058	0.0082	0.0057	0.0049	0.0264	0.0038	0.0087	0.1722
18	rs76513803	11135912	1.13	0.306408690300974	1.89	0.0322004798625665	0.0842119312109016	0.120319413142363	0.1317	0.0625	0.0043	0.004	0.0063	0.0047	0.0048	0.013	0.1466	0.0029	0.0055	0.0045	0.1115	0.0089	0.0046	0.0046	0.0051	0.1354	0.1058	0.0082	0.0058	0.005	0.0264	0.0038	0.0086	0.1721
18	rs118117920	11137632	1.13	0.306408690300974	1.89	0.0322004798625665	0.083981059715312	0.125593537459367	0.1317	0.0625	0.0042	0.0039	0.0062	0.0046	0.0048	0.013	0.147	0.0029	0.0054	0.0043	0.1118	0.0088	0.0045	0.0045	0.005	0.1357	0.1058	0.0082	0.0058	0.005	0.0264	0.0038	0.0085	0.172
18	rs7240881	11137737	1.13	0.306408690300974	1.89	0.0322004798625665	0.0839579948161533	0.125682155692457	0.1317	0.0625	0.0042	0.0039	0.0062	0.0046	0.0048	0.013	0.147	0.0029	0.0054	0.0043	0.1119	0.0088	0.0045	0.0045	0.005	0.1357	0.1058	0.0082	0.0058	0.005	0.0264	0.0038	0.0085	0.172
18	rs72876016	11139349	1.13	0.306408690300974	1.89	0.0322004798625665	0.0805215085350984	0.118320283111515	0.1316	0.0627	0.0042	0.0039	0.0062	0.0046	0.0049	0.0128	0.1471	0.0029	0.0054	0.0043	0.112	0.0088	0.0045	0.0045	0.0049	0.1358	0.1059	0.0082	0.0058	0.005	0.0264	0.0038	0.0085	0.1719
18	rs4362449	11139699	1.13	0.306408690300974	1.89	0.0322004798625665	0.0800284878519312	0.117973900030531	0.1316	0.0627	0.0042	0.0038	0.0062	0.0046	0.0049	0.0128	0.1472	0.0029	0.0054	0.0043	0.112	0.0088	0.0045	0.0045	0.0049	0.1358	0.1059	0.0082	0.0058	0.005	0.0264	0.0038	0.0085	0.1719
18	rs116895659	11145216	1.13	0.306408690300974	1.9	0.0281172319502089	0.0670244750583122	0.0951087221176865	0.1319	0.0628	0.0042	0.0038	0.0061	0.0044	0.0048	0.0128	0.1476	0.0028	0.0055	0.0043	0.1116	0.0087	0.0044	0.0044	0.0048	0.1361	0.1061	0.0082	0.0058	0.005	0.0264	0.0038	0.0085	0.1718
18	rs7239893	11151070	1.13	0.306408690300974	1.9	0.0281172319502089	0.0599670090180403	0.0764802456905709	0.1321	0.063	0.0043	0.0038	0.006	0.0042	0.0048	0.0128	0.1481	0.0027	0.0056	0.0044	0.1113	0.0085	0.0044	0.0043	0.0047	0.1364	0.1062	0.0081	0.0057	0.005	0.0263	0.0038	0.0084	0.1718
18	rs8096328	11155206	1.13	0.306408690300974	1.9	0.0281172319502089	0.0674039794020038	0.0701710063148475	0.132	0.063	0.0043	0.0038	0.0059	0.0041	0.0046	0.0127	0.1482	0.0027	0.0056	0.0044	0.1113	0.0085	0.0044	0.0043	0.0048	0.1367	0.1062	0.0081	0.0057	0.0051	0.0263	0.0038	0.0084	0.1717
18	rs61185093	11165423	1.13	0.306408690300974	1.9	0.0281172319502089	0.0489376719141511	0.053258562144801	0.1322	0.063	0.0044	0.0037	0.0057	0.0041	0.0045	0.0127	0.1485	0.0027	0.0056	0.0046	0.1116	0.0084	0.0044	0.0042	0.0047	0.1371	0.1052	0.008	0.0057	0.0051	0.0263	0.0039	0.0083	0.1718
18	rs77931450	11168110	1.13	0.306408690300974	1.9	0.0281172319502089	0.0460069910177673	0.0543280933786808	0.1322	0.0632	0.0044	0.0037	0.0057	0.0041	0.0045	0.0127	0.1482	0.0027	0.0056	0.0047	0.1117	0.0084	0.0044	0.0042	0.0047	0.1366	0.1053	0.008	0.0057	0.0051	0.0265	0.004	0.0081	0.172
18	rs8085922	11174302	1.12	0.339600448506511	1.9	0.0281172319502089	0.0182892788741106	0.0163881225194082	0.1308	0.0643	0.005	0.0035	0.0053	0.004	0.0044	0.0129	0.1498	0.0032	0.0055	0.0056	0.1123	0.0084	0.0048	0.004	0.0042	0.1369	0.1032	0.0078	0.0056	0.0056	0.0263	0.0045	0.0074	0.1714
18	rs77276672	11175201	1.12	0.339600448506511	1.9	0.0281172319502089	0.0197024309207767	0.0232327833270784	0.1303	0.0649	0.0052	0.0036	0.0052	0.0041	0.0045	0.013	0.1499	0.0033	0.0055	0.0058	0.112	0.0083	0.0049	0.004	0.0042	0.1371	0.1026	0.0077	0.0055	0.006	0.0265	0.0046	0.0074	0.1705
18	rs1542836	11176068	1.12	0.339600448506511	1.89	0.0322004798625665	0.0187958030252824	0.0279897283905579	0.13	0.0652	0.0053	0.0036	0.0052	0.0043	0.0047	0.0131	0.1508	0.0034	0.0055	0.006	0.1116	0.0085	0.005	0.004	0.0041	0.1366	0.1019	0.0075	0.0053	0.0062	0.0267	0.0048	0.0075	0.1697
18	rs16975860	11177108	1.11	0.375177619549844	1.91	0.0244682236684294	0.0528047897701254	0.0441692079154671	0.1281	0.0652	0.0058	0.0038	0.0052	0.005	0.0046	0.0128	0.1516	0.0035	0.0054	0.0061	0.1112	0.0086	0.005	0.0042	0.0042	0.138	0.1013	0.0074	0.0053	0.0064	0.0269	0.0048	0.0075	0.1683
18	rs16975867	11178799	1.1	0.413206464175836	1.91	0.0244682236684294	0.0870376010472014	0.0703823905035144	0.1278	0.0652	0.0061	0.0038	0.0053	0.0053	0.0045	0.0127	0.1523	0.0035	0.0053	0.0062	0.1112	0.0087	0.0051	0.0042	0.0042	0.1379	0.1009	0.0073	0.0052	0.0066	0.0271	0.0051	0.0074	0.1673
18	rs11872913	11180760	1.1	0.413206464175836	1.92	0.0212190116555535	0.0922545032301783	0.0794955290774959	0.1279	0.0651	0.0062	0.0038	0.0053	0.0053	0.0045	0.0126	0.1523	0.0035	0.0053	0.0062	0.1111	0.0087	0.0051	0.0041	0.0042	0.1378	0.1009	0.0073	0.0053	0.0066	0.0271	0.0051	0.0074	0.1672
18	rs73385828	11184055	1.1	0.413206464175836	1.94	0.0157887033265428	0.105704889299378	0.12656961955527	0.1279	0.0651	0.0062	0.0039	0.0053	0.0054	0.0045	0.0127	0.1523	0.0036	0.0053	0.0063	0.1107	0.0087	0.0052	0.0042	0.0043	0.1375	0.1008	0.0073	0.0052	0.0066	0.0271	0.0052	0.0074	0.1671
18	rs16975872	11186753	1.1	0.413206464175836	1.97	0.00985962558069203	0.167582951220631	0.321410030597758	0.1284	0.0635	0.0068	0.0045	0.0053	0.0063	0.0052	0.0126	0.1519	0.0039	0.0055	0.0067	0.1097	0.0088	0.0057	0.0047	0.0049	0.1359	0.0996	0.0072	0.0049	0.007	0.0266	0.006	0.0077	0.1665
18	rs12955040	11192145	1.1	0.413206464175836	1.97	0.00985962558069203	0.14812202448247	0.448179448481778	0.1288	0.063	0.0067	0.0048	0.0052	0.0066	0.0056	0.0126	0.1517	0.004	0.0055	0.0069	0.1086	0.0088	0.0058	0.0049	0.0052	0.135	0.0995	0.0072	0.0048	0.0071	0.0264	0.0064	0.0079	0.1667
18	rs118010009	11199645	1.1	0.413206464175836	1.96	0.0115782121750397	0.19431201388791	0.63240982176943	0.1287	0.0627	0.0067	0.005	0.0052	0.0069	0.0058	0.0125	0.1515	0.0041	0.0057	0.0069	0.1082	0.009	0.0058	0.0051	0.0053	0.1344	0.0993	0.0071	0.0048	0.0071	0.0264	0.0065	0.0081	0.1665
18	rs35477356	11201408	1.1	0.413206464175836	1.95	0.0135455391204581	0.200696047969536	0.615915575721562	0.1287	0.0626	0.0067	0.0051	0.0053	0.007	0.0059	0.0125	0.1514	0.0041	0.0058	0.007	0.1081	0.0091	0.0059	0.0051	0.0053	0.1343	0.0993	0.0071	0.0048	0.0071	0.0264	0.0065	0.0081	0.1665
18	rs62083788	11208278	1.09	0.453749840114468	1.94	0.0157887033265428	0.186394219633862	0.530873141200449	0.1286	0.0625	0.0066	0.0051	0.0053	0.0071	0.006	0.0125	0.1513	0.0042	0.0058	0.007	0.1079	0.0092	0.0059	0.0052	0.0053	0.134	0.0991	0.0071	0.0048	0.0071	0.0263	0.0066	0.0083	0.1665
18	rs11661970	11210997	1.09	0.453749840114468	1.94	0.0157887033265428	0.185161276746129	0.582386351564877	0.1285	0.0624	0.0067	0.0052	0.0054	0.0071	0.0061	0.0125	0.1512	0.0043	0.0059	0.007	0.1078	0.0093	0.0059	0.0052	0.0053	0.134	0.0991	0.0071	0.0048	0.0072	0.0263	0.0065	0.0083	0.1665
18	rs13381578	11215064	1.09	0.453749840114468	1.95	0.0135455391204581	0.160870125112688	0.492827923171108	0.1284	0.0624	0.0067	0.0052	0.0054	0.0072	0.0061	0.0125	0.151	0.0044	0.0059	0.007	0.1077	0.0093	0.0059	0.0053	0.0054	0.134	0.099	0.0071	0.0048	0.0072	0.0263	0.0065	0.0083	0.1664
18	rs76810596	11217927	1.09	0.453749840114468	1.95	0.0135455391204581	0.170199381056164	0.551702869343221	0.1284	0.0624	0.0067	0.0052	0.0054	0.0072	0.0062	0.0125	0.1509	0.0044	0.0059	0.007	0.1075	0.0093	0.006	0.0053	0.0054	0.1343	0.0989	0.0071	0.0048	0.0072	0.0262	0.0065	0.0084	0.1662
18	rs11663706	11219792	1.1	0.413206464175836	1.95	0.0135455391204581	0.164119525317458	0.543571080796144	0.1282	0.0625	0.0067	0.0053	0.0054	0.0072	0.0063	0.0125	0.1509	0.0045	0.006	0.007	0.1073	0.0093	0.006	0.0053	0.0054	0.1346	0.0987	0.0071	0.0048	0.0073	0.0262	0.0065	0.0085	0.1658
18	rs79033045	11219818	1.1	0.413206464175836	1.95	0.0135455391204581	0.166669272330753	0.543431139272119	0.1282	0.0625	0.0067	0.0053	0.0054	0.0072	0.0063	0.0126	0.1509	0.0045	0.006	0.007	0.1073	0.0094	0.0059	0.0053	0.0054	0.1346	0.0987	0.0071	0.0048	0.0073	0.0262	0.0065	0.0084	0.1658
18	rs62083799	11220457	1.1	0.413206464175836	1.95	0.0135455391204581	0.166318633646058	0.559723283014218	0.1282	0.0625	0.0067	0.0052	0.0054	0.0072	0.0063	0.0126	0.1509	0.0045	0.006	0.007	0.1073	0.0094	0.0059	0.0053	0.0054	0.1347	0.0987	0.0071	0.0048	0.0073	0.0262	0.0065	0.0084	0.1658
18	rs11663427	11224858	1.09	0.453749840114468	1.95	0.0135455391204581	0.190917274070287	0.588799337751422	0.1279	0.0621	0.0068	0.0052	0.0054	0.0072	0.0063	0.0125	0.1507	0.0045	0.0062	0.007	0.1072	0.0098	0.006	0.0054	0.0054	0.1349	0.0986	0.0072	0.0048	0.0072	0.0261	0.0066	0.0088	0.1654
18	rs62083803	11225622	1.09	0.453749840114468	1.94	0.0157887033265428	0.223694230607785	0.703089689703927	0.1279	0.062	0.0068	0.0053	0.0054	0.0072	0.0063	0.0125	0.1509	0.0045	0.0061	0.007	0.1073	0.0099	0.006	0.0055	0.0054	0.1348	0.0983	0.0072	0.0048	0.0072	0.026	0.0066	0.0088	0.1654
18	rs117200374	11225705	1.09	0.453749840114468	1.94	0.0157887033265428	0.225608032614244	0.710235134990569	0.1278	0.062	0.0068	0.0053	0.0054	0.0072	0.0063	0.0125	0.151	0.0045	0.0061	0.007	0.1073	0.0099	0.006	0.0055	0.0054	0.1348	0.0983	0.0072	0.0048	0.0072	0.026	0.0066	0.0088	0.1654
18	rs12604965	11228269	1.09	0.453749840114468	1.95	0.0135455391204581	0.405022985507764	1.1613113849247	0.1276	0.0613	0.007	0.0053	0.0056	0.0073	0.0066	0.0123	0.151	0.0051	0.0065	0.007	0.107	0.0101	0.0064	0.0056	0.0054	0.1333	0.0981	0.0071	0.0048	0.0074	0.0258	0.0066	0.009	0.1654
18	rs4796915	11228713	1.09	0.453749840114468	1.95	0.0135455391204581	0.32510883302028	1.23094821677827	0.1274	0.0611	0.0071	0.0054	0.0058	0.0075	0.0068	0.0123	0.151	0.0054	0.0068	0.0071	0.1067	0.0101	0.0065	0.0058	0.0057	0.1322	0.0978	0.0071	0.0049	0.0075	0.0258	0.0067	0.009	0.1652
18	rs9945206	11232515	1.09	0.453749840114468	1.95	0.0135455391204581	0.253309208608683	1.51950023894348	0.1251	0.0591	0.0074	0.0058	0.0069	0.008	0.008	0.0122	0.1501	0.0073	0.007	0.0074	0.107	0.0108	0.0084	0.0064	0.0062	0.1297	0.0956	0.0078	0.0059	0.0079	0.0263	0.0074	0.0092	0.1614
18	rs76800430	11232799	1.09	0.453749840114468	1.96	0.0115782121750397	0.254733977030046	1.56142988553365	0.125	0.0592	0.0074	0.0059	0.007	0.0081	0.0081	0.0122	0.15	0.0073	0.007	0.0074	0.1071	0.0108	0.0084	0.0065	0.0062	0.129	0.0956	0.0079	0.0061	0.0079	0.0262	0.0074	0.0092	0.1617
18	rs112049532	11234574	1.08	0.496867270490283	1.96	0.0115782121750397	0.310749016725291	1.44489876186942	0.1246	0.0585	0.007	0.0059	0.0074	0.008	0.0081	0.0121	0.1514	0.0078	0.007	0.0071	0.1078	0.0111	0.0084	0.0064	0.0063	0.1273	0.0949	0.0079	0.0063	0.0078	0.026	0.0072	0.0092	0.1631
18	rs9966861	11235189	1.08	0.496867270490283	1.97	0.00985962558069203	0.323535899615155	1.34099805476904	0.1245	0.0582	0.0069	0.0059	0.0076	0.008	0.0081	0.0121	0.1519	0.0079	0.007	0.007	0.1081	0.0113	0.0085	0.0063	0.0063	0.1268	0.0946	0.0079	0.0063	0.0078	0.026	0.0071	0.0092	0.1635
18	rs1498201	11235768	1.07	0.542615033110665	1.94	0.0157887033265428	0.307730402216266	0.997543168921743	0.1257	0.0584	0.0066	0.0057	0.0078	0.0078	0.0079	0.012	0.1527	0.0081	0.007	0.0067	0.1087	0.0113	0.0084	0.006	0.0064	0.1255	0.0941	0.0079	0.0064	0.0076	0.0259	0.0072	0.0091	0.1641
18	rs2201832	11236720	1.06	0.591046266007479	1.92	0.0212190116555535	0.286323898297013	0.712471391142564	0.1275	0.058	0.0065	0.0054	0.0081	0.0072	0.0069	0.0129	0.1512	0.008	0.0069	0.0061	0.1089	0.0111	0.0082	0.0056	0.0066	0.1259	0.0934	0.0077	0.0061	0.0069	0.0247	0.0068	0.0087	0.1697
18	rs117907300	11237435	1.06	0.591046266007479	1.92	0.0212190116555535	0.321108269291232	0.699374523086222	0.1284	0.0581	0.0061	0.0051	0.008	0.0068	0.0066	0.0131	0.1504	0.0079	0.0067	0.0058	0.1086	0.0109	0.008	0.0053	0.0064	0.1275	0.0936	0.0076	0.0059	0.0066	0.0245	0.0066	0.0083	0.172
18	rs8099101	11238266	1.06	0.591046266007479	1.91	0.0244682236684294	0.291095119904598	0.585947036369679	0.1285	0.0581	0.006	0.0051	0.008	0.0068	0.0066	0.0131	0.1503	0.0079	0.0066	0.0058	0.1086	0.0109	0.008	0.0053	0.0064	0.1277	0.0937	0.0076	0.0059	0.0066	0.0245	0.0066	0.0082	0.1722
18	rs11080503	11246874	1.06	0.591046266007479	1.92	0.0212190116555535	0.27133974443567	0.347190016737816	0.1292	0.0583	0.0058	0.0049	0.0081	0.0067	0.0062	0.0131	0.1493	0.0079	0.0066	0.0056	0.109	0.0109	0.0079	0.0051	0.0062	0.1283	0.0938	0.0076	0.0057	0.0064	0.0246	0.0065	0.0079	0.1736
18	rs34542024	11248839	1.06	0.591046266007479	1.92	0.0212190116555535	0.294797651751113	0.376705534595236	0.1291	0.0584	0.0058	0.0049	0.0081	0.0067	0.0064	0.0131	0.1494	0.0079	0.0066	0.0056	0.109	0.0108	0.0079	0.0051	0.0062	0.1283	0.0938	0.0076	0.0058	0.0063	0.0246	0.0064	0.0079	0.1738
18	rs117203230	11251094	1.06	0.591046266007479	1.92	0.0212190116555535	0.277655092187807	0.39036681258758	0.129	0.0585	0.0057	0.0049	0.008	0.0067	0.0065	0.0131	0.1494	0.0079	0.0066	0.0056	0.1092	0.0108	0.0079	0.0051	0.0061	0.1283	0.094	0.0077	0.0057	0.0063	0.0245	0.0064	0.0079	0.1738
18	rs4797516	11256620	1.06	0.591046266007479	1.92	0.0212190116555535	0.279715054191798	0.305149596986818	0.1288	0.0586	0.0056	0.0048	0.008	0.0066	0.0068	0.0129	0.1495	0.0078	0.0067	0.0054	0.1094	0.0106	0.0078	0.0051	0.006	0.1283	0.0941	0.0078	0.0058	0.0063	0.0245	0.0064	0.0078	0.174
18	rs11659519	11257335	1.06	0.591046266007479	1.92	0.0212190116555535	0.278543616836402	0.257145012194247	0.1288	0.0585	0.0056	0.0048	0.008	0.0066	0.0068	0.0129	0.1495	0.0079	0.0067	0.0054	0.1094	0.0106	0.0078	0.0051	0.0061	0.1283	0.0943	0.0078	0.0058	0.0063	0.0245	0.0063	0.0077	0.1741
18	rs925034	11257612	1.06	0.591046266007479	1.92	0.0212190116555535	0.283245214617429	0.29138123765663	0.129	0.0586	0.0056	0.0048	0.008	0.0066	0.0068	0.0129	0.1496	0.0079	0.0067	0.0054	0.1094	0.0106	0.0078	0.005	0.0061	0.1283	0.0942	0.0078	0.0057	0.0063	0.0245	0.0063	0.0077	0.1738
18	rs72878001	11257749	1.06	0.591046266007479	1.92	0.0212190116555535	0.281124266541481	0.28691292025268	0.129	0.0586	0.0056	0.0048	0.008	0.0066	0.0069	0.0129	0.1496	0.0079	0.0067	0.0055	0.1094	0.0106	0.0078	0.005	0.0061	0.1283	0.0942	0.0078	0.0057	0.0063	0.0245	0.0063	0.0077	0.1738
18	rs72636734	11258768	1.06	0.591046266007479	1.92	0.0212190116555535	0.26351043170672	0.24655537161981	0.129	0.0588	0.0056	0.0049	0.008	0.0065	0.0069	0.0128	0.1498	0.0079	0.0067	0.0056	0.1095	0.0105	0.0077	0.005	0.0061	0.1281	0.0941	0.0078	0.0056	0.0063	0.0246	0.0063	0.0077	0.1737
18	rs34435868	11259482	1.06	0.591046266007479	1.92	0.0212190116555535	0.250428593482462	0.242203447592666	0.1292	0.0589	0.0056	0.0048	0.008	0.0065	0.0069	0.0128	0.1499	0.0079	0.0067	0.0057	0.1096	0.0105	0.0077	0.005	0.0061	0.128	0.0939	0.0079	0.0056	0.0064	0.0246	0.0062	0.0077	0.1735
18	rs7230244	11262321	1.06	0.591046266007479	1.92	0.0212190116555535	0.270417626877006	0.220822063965596	0.1299	0.0591	0.0057	0.0048	0.0077	0.0063	0.0067	0.0128	0.1495	0.008	0.0068	0.0057	0.1097	0.0102	0.0079	0.0049	0.0062	0.1282	0.0941	0.008	0.0056	0.0064	0.0245	0.0059	0.0076	0.1733
18	rs12962197	11267727	1.06	0.591046266007479	1.92	0.0212190116555535	0.266700404708909	0.25975738187356	0.1299	0.0597	0.0056	0.0049	0.0077	0.0063	0.0067	0.0128	0.1494	0.0079	0.0068	0.0057	0.1098	0.0102	0.0079	0.0049	0.0061	0.1282	0.0941	0.0078	0.0056	0.0064	0.0243	0.0059	0.0076	0.173
18	rs1119362	11290068	1.07	0.542615033110665	1.91	0.0244682236684294	0.350499601266573	0.273519860103725	0.1306	0.0602	0.0053	0.0048	0.0077	0.0065	0.0067	0.0126	0.1493	0.0078	0.0066	0.0056	0.1098	0.0101	0.0079	0.0049	0.0061	0.1292	0.0948	0.0076	0.0053	0.0063	0.0242	0.0057	0.0075	0.1726
18	rs987890	11293890	1.07	0.542615033110665	1.9	0.0281172319502089	0.312338769370348	0.243651343463294	0.1307	0.0602	0.0052	0.0048	0.0077	0.0065	0.0065	0.0126	0.1493	0.0078	0.0066	0.0056	0.1096	0.0101	0.0079	0.005	0.0061	0.1293	0.0947	0.0076	0.0053	0.0063	0.0242	0.0057	0.0076	0.1727
18	rs9957564	11296178	1.07	0.542615033110665	1.9	0.0281172319502089	0.326787631055867	0.224829647859156	0.1306	0.0603	0.0052	0.0048	0.0077	0.0065	0.0064	0.0126	0.149	0.0078	0.0066	0.0055	0.1093	0.0101	0.008	0.0051	0.0061	0.1295	0.0948	0.0076	0.0053	0.0063	0.0242	0.0056	0.0076	0.1729
18	rs12970090	11304579	1.07	0.542615033110665	1.89	0.0322004798625665	0.26414676064498	0.226243288321223	0.1307	0.0605	0.0051	0.0048	0.0077	0.0063	0.0063	0.0125	0.1489	0.0076	0.0066	0.0054	0.1093	0.01	0.0079	0.0051	0.0062	0.1299	0.0951	0.0076	0.0052	0.0062	0.0241	0.0056	0.0075	0.1734
18	rs467271	11309729	1.08	0.496867270490283	1.9	0.0281172319502089	0.354792124489454	0.314634575488926	0.1304	0.0607	0.0048	0.0046	0.0075	0.0063	0.0064	0.0125	0.1491	0.0074	0.0065	0.0053	0.1101	0.01	0.0078	0.0052	0.0061	0.1311	0.0951	0.0075	0.0052	0.0061	0.0237	0.0055	0.0072	0.1732
18	rs78688056	11310537	1.08	0.496867270490283	1.89	0.0322004798625665	0.367993322944768	0.336070644071642	0.1307	0.0608	0.0047	0.0046	0.0074	0.0062	0.0064	0.0124	0.1492	0.0074	0.0065	0.0052	0.1102	0.01	0.0078	0.0052	0.0062	0.1308	0.0954	0.0074	0.0052	0.0061	0.0238	0.0055	0.0074	0.1729
18	rs463209	11310620	1.08	0.496867270490283	1.89	0.0322004798625665	0.367884999933816	0.325300772011758	0.1307	0.0608	0.0047	0.0046	0.0074	0.0062	0.0064	0.0124	0.1493	0.0074	0.0065	0.0052	0.1102	0.01	0.0078	0.0052	0.0062	0.1308	0.0955	0.0074	0.0052	0.0061	0.0238	0.0055	0.0074	0.1728
18	rs118032608	11311775	1.09	0.453749840114468	1.9	0.0281172319502089	0.424702569656232	0.490099148503449	0.1307	0.061	0.0047	0.0046	0.0074	0.0062	0.0064	0.0124	0.1495	0.0073	0.0065	0.0052	0.1088	0.01	0.0079	0.0052	0.0062	0.1314	0.0955	0.0073	0.0051	0.0061	0.0238	0.0054	0.0074	0.1732
18	rs461175	11312514	1.1	0.413206464175836	1.9	0.0281172319502089	0.294894153663914	0.418610467744547	0.1307	0.0628	0.0047	0.0044	0.0074	0.0058	0.006	0.0122	0.1523	0.0069	0.0065	0.0047	0.1091	0.0097	0.0076	0.0051	0.0058	0.1322	0.0965	0.0071	0.0048	0.0063	0.0243	0.0052	0.0073	0.1702
18	rs118113189	11313796	1.13	0.306408690300974	1.9	0.0281172319502089	0.438553417759732	1.30715942512928	0.1307	0.0633	0.0044	0.0041	0.0072	0.005	0.0055	0.0126	0.1528	0.0067	0.0064	0.0042	0.1095	0.0094	0.0071	0.0046	0.0052	0.1344	0.0977	0.0068	0.0041	0.0062	0.0239	0.005	0.0072	0.1709
18	rs76415445	11315755	1.13	0.306408690300974	1.9	0.0281172319502089	0.344661027917231	0.975518384309751	0.1307	0.0633	0.0044	0.0041	0.0072	0.005	0.0055	0.0127	0.1529	0.0067	0.0064	0.0042	0.1095	0.0094	0.007	0.0045	0.0051	0.1346	0.0978	0.0068	0.0041	0.0062	0.0239	0.0049	0.0072	0.1709
18	rs77518586	11318243	1.13	0.306408690300974	1.9	0.0281172319502089	0.279246162131108	0.738525161252664	0.1306	0.0633	0.0045	0.0041	0.0072	0.0049	0.0054	0.0127	0.1526	0.0067	0.0064	0.0042	0.1094	0.0094	0.0071	0.0045	0.0051	0.135	0.0979	0.0068	0.0041	0.0062	0.0239	0.005	0.0072	0.171
18	rs457112	11318358	1.13	0.306408690300974	1.9	0.0281172319502089	0.284663930194028	0.740931233259208	0.1306	0.0633	0.0045	0.0041	0.0072	0.0049	0.0054	0.0127	0.1526	0.0067	0.0064	0.0042	0.1094	0.0094	0.0071	0.0045	0.0051	0.1351	0.0979	0.0068	0.004	0.0062	0.0239	0.005	0.0072	0.1711
18	rs461341	11329406	1.14	0.275532638758866	1.9	0.0281172319502089	0.345814195691155	1.25860006196894	0.1318	0.0635	0.0045	0.0041	0.0074	0.0048	0.0051	0.0126	0.1531	0.0067	0.0063	0.0041	0.1095	0.0093	0.0069	0.0043	0.0046	0.1346	0.0984	0.0067	0.0036	0.006	0.0239	0.0049	0.0074	0.1712
18	rs10445422	11329860	1.14	0.275532638758866	1.9	0.0281172319502089	0.376711899057404	1.36482179491125	0.1318	0.0635	0.0045	0.0041	0.0074	0.0048	0.0051	0.0125	0.1531	0.0067	0.0063	0.0041	0.1095	0.0093	0.0069	0.0042	0.0045	0.1347	0.0984	0.0067	0.0036	0.006	0.0239	0.0049	0.0074	0.1712
18	rs34074417	11343546	1.14	0.275532638758866	1.91	0.0244682236684294	0.501805336830488	1.50006361409113	0.1318	0.0637	0.0046	0.004	0.0075	0.0049	0.005	0.0125	0.1535	0.0065	0.0062	0.0041	0.1093	0.0092	0.0071	0.0042	0.0045	0.1343	0.0981	0.0066	0.0036	0.0062	0.0239	0.005	0.0075	0.1713
18	rs117431571	11357834	1.16	0.220431575918666	1.93	0.0183364304120797	0.484020280082852	1.38379516391971	0.1314	0.0639	0.0045	0.0039	0.0075	0.0048	0.0049	0.0125	0.154	0.0063	0.0062	0.0042	0.1088	0.0092	0.0071	0.0042	0.0044	0.134	0.0986	0.0065	0.0036	0.0064	0.0239	0.0051	0.0079	0.1713
18	rs4797529	11362587	1.17	0.196050020118376	1.94	0.0157887033265428	0.228159917430299	1.37006899803762	0.1309	0.0645	0.0043	0.0038	0.0071	0.0047	0.0048	0.0126	0.1557	0.0059	0.0061	0.0045	0.1079	0.0089	0.0069	0.0041	0.0041	0.1336	0.0998	0.0065	0.0036	0.0061	0.0237	0.0056	0.0084	0.1712
18	rs112107705	11369535	1.15	0.246899131395369	1.96	0.0115782121750397	0.215723053188883	1.52501157971748	0.1304	0.067	0.0039	0.0036	0.0066	0.0041	0.0045	0.0127	0.1591	0.005	0.0054	0.0046	0.1084	0.0082	0.0064	0.0035	0.0032	0.1305	0.1016	0.0064	0.004	0.0056	0.0229	0.0059	0.0091	0.1723
18	rs35096781	11371104	1.15	0.246899131395369	1.96	0.0115782121750397	0.155090220623411	1.28267286494269	0.1304	0.067	0.0039	0.0036	0.0066	0.0041	0.0045	0.0127	0.1591	0.005	0.0054	0.0046	0.1085	0.0082	0.0064	0.0035	0.0032	0.1305	0.1016	0.0064	0.004	0.0056	0.023	0.0059	0.0091	0.1723
18	rs11662306	11371130	1.15	0.246899131395369	1.96	0.0115782121750397	0.154586202502959	1.29071450218438	0.1304	0.067	0.0039	0.0036	0.0066	0.0041	0.0045	0.0127	0.1591	0.005	0.0054	0.0046	0.1085	0.0082	0.0064	0.0035	0.0032	0.1305	0.1016	0.0064	0.004	0.0056	0.0229	0.0059	0.0091	0.1724
18	rs77914351	11376034	1.15	0.246899131395369	1.96	0.0115782121750397	0.135310856072548	1.11083420401043	0.1304	0.0673	0.0039	0.0036	0.0066	0.0041	0.0046	0.0127	0.1589	0.0051	0.0054	0.0046	0.1085	0.0081	0.0064	0.0036	0.0031	0.1302	0.1018	0.0065	0.004	0.0056	0.0231	0.006	0.0091	0.1722
18	rs72871799	11377331	1.15	0.246899131395369	1.97	0.00985962558069203	0.120657436607844	0.940448925363931	0.1304	0.0673	0.0039	0.0036	0.0066	0.0041	0.0046	0.0127	0.1589	0.0051	0.0054	0.0046	0.1085	0.0081	0.0064	0.0036	0.0031	0.1301	0.1018	0.0065	0.0039	0.0056	0.0231	0.006	0.0091	0.1721
18	rs16976195	11377526	1.15	0.246899131395369	1.99	0.00706868122889997	0.118071124296243	0.902029080653544	0.1304	0.0673	0.0039	0.0036	0.0066	0.0041	0.0046	0.0127	0.1589	0.0051	0.0054	0.0046	0.1085	0.0081	0.0064	0.0036	0.0031	0.1301	0.1018	0.0065	0.0039	0.0056	0.0231	0.006	0.0091	0.1721
18	rs2047024	11383435	1.15	0.246899131395369	1.98	0.00836435616900225	0.102221636930665	0.692698391616406	0.1304	0.0674	0.0039	0.0037	0.0066	0.0041	0.0046	0.0127	0.1589	0.0052	0.0055	0.0046	0.1085	0.008	0.0064	0.0036	0.0031	0.1299	0.102	0.0065	0.0039	0.0056	0.0231	0.006	0.009	0.172
18	rs7230182	11387579	1.15	0.246899131395369	1.98	0.00836435616900225	0.0867076229619077	0.534354148285541	0.1299	0.0677	0.0039	0.0037	0.0066	0.0042	0.0047	0.0129	0.1589	0.0051	0.0055	0.0046	0.1088	0.0079	0.0063	0.0037	0.0031	0.1299	0.1022	0.0065	0.0039	0.0056	0.0232	0.0061	0.0089	0.172
18	rs73943283	11388997	1.15	0.246899131395369	1.98	0.00836435616900225	0.07589439896947	0.414170130760809	0.1301	0.0677	0.0039	0.0037	0.0066	0.0042	0.0047	0.0129	0.1589	0.0051	0.0055	0.0045	0.1088	0.0079	0.0062	0.0037	0.0031	0.1298	0.1022	0.0065	0.0039	0.0056	0.0231	0.0061	0.0088	0.172
18	rs77424358	11389172	1.15	0.246899131395369	1.98	0.00836435616900225	0.0769583084765638	0.426214639476211	0.1301	0.0677	0.0039	0.0037	0.0066	0.0042	0.0047	0.0129	0.1589	0.0051	0.0055	0.0045	0.1088	0.0079	0.0062	0.0037	0.0031	0.1298	0.1022	0.0065	0.0039	0.0056	0.0231	0.0061	0.0088	0.172
18	rs117007229	11395649	1.15	0.246899131395369	1.99	0.00706868122889997	0.0725077325129721	0.399893319376163	0.1304	0.0677	0.0038	0.0037	0.0066	0.0043	0.0047	0.013	0.1588	0.005	0.0055	0.0045	0.109	0.0078	0.0061	0.0037	0.0031	0.1297	0.1022	0.0065	0.0039	0.0056	0.023	0.0061	0.0087	0.1721
18	rs78904315	11396484	1.15	0.246899131395369	1.99	0.00706868122889997	0.073265766727941	0.409872733343736	0.1302	0.0678	0.0038	0.0037	0.0066	0.0042	0.0047	0.013	0.159	0.005	0.0055	0.0045	0.1089	0.0078	0.0061	0.0037	0.0031	0.1296	0.1024	0.0065	0.0039	0.0056	0.023	0.0061	0.0087	0.172
18	rs16976258	11398924	1.15	0.246899131395369	1.99	0.00706868122889997	0.0708828375814122	0.419395388203675	0.1303	0.0678	0.0038	0.0037	0.0066	0.0042	0.0046	0.013	0.159	0.005	0.0055	0.0045	0.1089	0.0078	0.0061	0.0037	0.0031	0.1296	0.1024	0.0065	0.0039	0.0056	0.023	0.0061	0.0087	0.172
18	rs77044207	11402742	1.15	0.246899131395369	1.99	0.00706868122889997	0.0669846087752095	0.319348690478575	0.1307	0.0677	0.0037	0.0036	0.0065	0.0039	0.0045	0.013	0.1593	0.0049	0.0056	0.0045	0.1092	0.0077	0.0061	0.0036	0.0031	0.1297	0.1024	0.0065	0.0039	0.0057	0.0229	0.0061	0.0086	0.172
18	rs4797533	11403343	1.15	0.246899131395369	1.99	0.00706868122889997	0.0762841124623418	0.318016969964117	0.1308	0.0677	0.0036	0.0036	0.0065	0.0039	0.0045	0.013	0.1594	0.0049	0.0056	0.0045	0.1092	0.0077	0.0061	0.0036	0.0031	0.1297	0.1024	0.0065	0.0039	0.0057	0.0229	0.0061	0.0086	0.172
18	rs75747132	11404766	1.15	0.246899131395369	2	0.0059505870552649	0.0772203154694318	0.322138494996143	0.1308	0.0677	0.0036	0.0036	0.0065	0.0039	0.0045	0.013	0.1594	0.0049	0.0056	0.0045	0.1092	0.0078	0.0061	0.0036	0.0031	0.1297	0.1024	0.0065	0.0039	0.0057	0.0229	0.0061	0.0086	0.172
18	rs17505140	11405960	1.15	0.246899131395369	2	0.0059505870552649	0.076370890498386	0.318016969964117	0.1308	0.0677	0.0036	0.0036	0.0065	0.0039	0.0045	0.013	0.1594	0.0049	0.0056	0.0045	0.1092	0.0078	0.0061	0.0036	0.0031	0.1297	0.1024	0.0065	0.0039	0.0057	0.0229	0.0061	0.0086	0.1721
18	rs4796922	11417597	1.15	0.246899131395369	2	0.0059505870552649	0.110983860373056	0.291027713771247	0.1301	0.0685	0.0035	0.0037	0.0064	0.004	0.0048	0.0125	0.1592	0.0047	0.0051	0.0044	0.1102	0.0077	0.0061	0.0039	0.0033	0.1278	0.1029	0.0065	0.0039	0.0056	0.0228	0.0062	0.0082	0.1738
18	rs2865808	11418813	1.15	0.246899131395369	2	0.0059505870552649	0.114507784747925	0.328594252649366	0.1301	0.0685	0.0035	0.0037	0.0064	0.0041	0.0048	0.0125	0.1592	0.0047	0.0051	0.0044	0.1102	0.0077	0.0061	0.0039	0.0033	0.1278	0.1029	0.0064	0.0039	0.0056	0.0228	0.0062	0.0082	0.1738
18	rs8096163	11422601	1.15	0.246899131395369	2	0.0059505870552649	0.134104791345096	0.298004120633286	0.1301	0.0686	0.0035	0.0037	0.0064	0.0041	0.0048	0.0125	0.1592	0.0047	0.0051	0.0041	0.1104	0.0079	0.0061	0.0039	0.0033	0.1276	0.1029	0.0065	0.0038	0.0056	0.0228	0.0062	0.0082	0.1739
18	rs77542485	11423100	1.15	0.246899131395369	2	0.0059505870552649	0.145258359301871	0.342729717609269	0.13	0.0686	0.0035	0.0037	0.0064	0.0041	0.0048	0.0125	0.1592	0.0047	0.0051	0.0041	0.1103	0.0079	0.0061	0.0039	0.0033	0.1276	0.1029	0.0065	0.0038	0.0056	0.0228	0.0062	0.0082	0.1739
18	rs10502408	11423603	1.15	0.246899131395369	2	0.0059505870552649	0.147044253811047	0.330917699332554	0.13	0.0686	0.0035	0.0037	0.0064	0.0041	0.0048	0.0125	0.1592	0.0048	0.0051	0.0041	0.1103	0.0079	0.0061	0.0039	0.0033	0.1275	0.1029	0.0065	0.0038	0.0056	0.0228	0.0062	0.0082	0.1739
18	rs62085794	11423909	1.15	0.246899131395369	2.01	0.00498975991083376	0.162420937394248	0.368852358568281	0.13	0.0686	0.0035	0.0037	0.0064	0.0041	0.0048	0.0126	0.1592	0.0048	0.005	0.0041	0.1103	0.0079	0.0061	0.0039	0.0033	0.1275	0.1029	0.0065	0.0038	0.0056	0.0228	0.0062	0.0082	0.1739
18	rs80327578	11424515	1.15	0.246899131395369	2	0.0059505870552649	0.1709461845775	0.425032262035792	0.13	0.0686	0.0035	0.0037	0.0064	0.0041	0.0048	0.0126	0.1592	0.0048	0.005	0.0041	0.1103	0.0079	0.0061	0.0039	0.0033	0.1275	0.1029	0.0065	0.0038	0.0056	0.0228	0.0062	0.0082	0.1739
18	rs2124227	11429667	1.15	0.246899131395369	2	0.0059505870552649	0.203243211732349	0.556483560037023	0.13	0.0686	0.0035	0.0037	0.0064	0.0041	0.0048	0.0127	0.1591	0.0049	0.005	0.0041	0.1103	0.0079	0.006	0.0039	0.0033	0.1274	0.1027	0.0064	0.0038	0.0056	0.0228	0.0063	0.0082	0.1738
18	rs8091031	11446245	1.14	0.275532638758866	1.99	0.00706868122889997	0.262784218861771	0.439278710089211	0.1297	0.0691	0.0036	0.0037	0.0068	0.005	0.0054	0.0137	0.158	0.0053	0.0052	0.004	0.1092	0.0079	0.0061	0.0045	0.0041	0.1263	0.1016	0.0061	0.0036	0.0054	0.0227	0.0068	0.0078	0.1741
18	rs118077144	11446356	1.14	0.275532638758866	1.99	0.00706868122889997	0.266837582981125	0.461685665671575	0.1297	0.0691	0.0036	0.0037	0.0068	0.005	0.0054	0.0137	0.1579	0.0053	0.0052	0.004	0.1092	0.0079	0.0061	0.0045	0.0041	0.1263	0.1016	0.0061	0.0036	0.0054	0.0227	0.0068	0.0078	0.1741
18	rs71364258	11454164	1.14	0.275532638758866	1.98	0.00836435616900225	0.286038965346732	0.559864244915012	0.1299	0.0689	0.0036	0.0037	0.0068	0.0051	0.0054	0.0137	0.158	0.0054	0.0052	0.004	0.1089	0.0079	0.006	0.0045	0.0042	0.1265	0.1014	0.0061	0.0035	0.0054	0.0227	0.0068	0.0079	0.1739
18	rs117244865	11454878	1.14	0.275532638758866	1.98	0.00836435616900225	0.286323898297013	0.56339110917095	0.1299	0.0689	0.0036	0.0037	0.0068	0.0051	0.0054	0.0137	0.158	0.0054	0.0052	0.004	0.1089	0.0079	0.006	0.0045	0.0042	0.1265	0.1014	0.0061	0.0035	0.0054	0.0226	0.0068	0.0079	0.1739
18	rs77509320	11465839	1.14	0.275532638758866	1.99	0.00706868122889997	0.282112977938465	0.529204274829661	0.13	0.0688	0.0036	0.0038	0.0068	0.0051	0.0054	0.0137	0.158	0.0055	0.0052	0.004	0.1086	0.0081	0.0059	0.0045	0.0042	0.1267	0.1013	0.0061	0.0035	0.0054	0.0226	0.0069	0.0079	0.1738
18	rs72873659	11471956	1.14	0.275532638758866	1.98	0.00836435616900225	0.279527446634502	0.503918911358385	0.13	0.0688	0.0036	0.0038	0.0068	0.0052	0.0054	0.0137	0.158	0.0055	0.0052	0.004	0.1086	0.0081	0.0059	0.0045	0.0043	0.1267	0.1013	0.0061	0.0035	0.0054	0.0226	0.0069	0.0079	0.1737
18	rs72873666	11480019	1.14	0.275532638758866	1.97	0.00985962558069203	0.255716037446364	0.43649873326301	0.1301	0.0688	0.0036	0.0038	0.0069	0.0052	0.0054	0.0137	0.158	0.0056	0.0052	0.004	0.1084	0.0082	0.0059	0.0045	0.0043	0.1267	0.1012	0.0061	0.0034	0.0054	0.0226	0.0069	0.0079	0.1737
18	rs9947597	11481831	1.14	0.275532638758866	1.97	0.00985962558069203	0.254065573230013	0.429503653545232	0.1301	0.0688	0.0036	0.0038	0.0069	0.0052	0.0054	0.0137	0.158	0.0056	0.0052	0.004	0.1084	0.0082	0.0059	0.0045	0.0043	0.1267	0.1012	0.0061	0.0034	0.0054	0.0226	0.0069	0.0079	0.1737
18	rs566680	11487401	1.14	0.275532638758866	1.96	0.0115782121750397	0.256252576123899	0.454317691146511	0.1302	0.0688	0.0036	0.0038	0.0069	0.0052	0.0054	0.0138	0.1579	0.0056	0.0052	0.004	0.1084	0.0082	0.0058	0.0045	0.0043	0.1267	0.1012	0.0061	0.0034	0.0054	0.0226	0.0069	0.0079	0.1737
18	rs4297772	11494697	1.14	0.275532638758866	1.96	0.0115782121750397	0.290041836547242	0.705320904857106	0.1305	0.0686	0.0037	0.0039	0.0069	0.0053	0.0054	0.014	0.1572	0.0056	0.0053	0.004	0.108	0.0085	0.0056	0.0045	0.0045	0.1257	0.1011	0.0061	0.0034	0.0054	0.0227	0.0069	0.0081	0.1746
18	rs74423937	11499535	1.14	0.275532638758866	1.95	0.0135455391204581	0.311891219238896	0.847804091077543	0.1307	0.0684	0.0037	0.004	0.0069	0.0053	0.0055	0.0141	0.1567	0.0056	0.0054	0.004	0.1077	0.0086	0.0055	0.0045	0.0045	0.1251	0.1011	0.0061	0.0034	0.0054	0.0227	0.0069	0.0082	0.1751
18	rs55888552	11501216	1.14	0.275532638758866	1.94	0.0157887033265428	0.307138407747111	0.770391468368164	0.1307	0.0684	0.0037	0.004	0.0069	0.0054	0.0055	0.0142	0.1566	0.0056	0.0054	0.0039	0.1076	0.0087	0.0055	0.0046	0.0046	0.1249	0.1011	0.0061	0.0034	0.0054	0.0227	0.0069	0.0083	0.1752
18	rs79193032	11503457	1.14	0.275532638758866	1.94	0.0157887033265428	0.300763777770456	0.714410746195424	0.1309	0.0682	0.0038	0.0041	0.0069	0.0054	0.0056	0.0143	0.1563	0.0057	0.0054	0.0039	0.1074	0.0088	0.0054	0.0046	0.0046	0.1245	0.1011	0.0062	0.0035	0.0055	0.0228	0.007	0.0084	0.1756
18	rs2298532	11506644	1.13	0.306408690300974	1.95	0.0135455391204581	0.285327297294852	0.688107689242116	0.1309	0.0682	0.0038	0.0041	0.0069	0.0054	0.0056	0.0143	0.1562	0.0057	0.0054	0.0039	0.1074	0.0088	0.0054	0.0046	0.0046	0.1244	0.1011	0.0062	0.0035	0.0055	0.0228	0.007	0.0084	0.1756
18	rs7227957	11508639	1.13	0.306408690300974	1.95	0.0135455391204581	0.298525107968727	0.698038145406525	0.1309	0.0682	0.0038	0.0041	0.0071	0.0054	0.0056	0.0142	0.1562	0.0056	0.0054	0.0039	0.1073	0.0089	0.0054	0.0046	0.0046	0.1243	0.1011	0.0062	0.0034	0.0055	0.0228	0.007	0.0084	0.1754
18	rs117166087	11518969	1.14	0.275532638758866	1.9	0.0281172319502089	0.353942085545529	0.935076218644692	0.1312	0.0683	0.0038	0.0042	0.0071	0.0054	0.0057	0.0143	0.156	0.0056	0.0054	0.0039	0.1072	0.0089	0.0053	0.0046	0.0046	0.1241	0.101	0.0062	0.0034	0.0055	0.0226	0.007	0.0085	0.1755
18	rs75306162	11519389	1.14	0.275532638758866	1.9	0.0281172319502089	0.360825376838671	0.952797502864837	0.1314	0.0684	0.0038	0.0042	0.0072	0.0054	0.0057	0.0144	0.1559	0.0056	0.0054	0.0039	0.1072	0.009	0.0053	0.0046	0.0046	0.1241	0.101	0.0062	0.0034	0.0055	0.0225	0.007	0.0085	0.1755
18	rs537118	11532532	1.14	0.275532638758866	1.89	0.0322004798625665	0.408213425007163	1.27832058296539	0.1313	0.0683	0.0038	0.0045	0.0072	0.0056	0.0059	0.0148	0.1546	0.0058	0.0055	0.004	0.1059	0.0094	0.0054	0.0048	0.0049	0.1234	0.1004	0.0063	0.0036	0.0056	0.0223	0.0071	0.0088	0.1759
18	rs513517	11533365	1.14	0.275532638758866	1.89	0.0322004798625665	0.325413732762248	0.969947647864206	0.1312	0.0682	0.0038	0.0048	0.0073	0.0058	0.006	0.0151	0.1539	0.0059	0.0056	0.004	0.1051	0.0097	0.0055	0.0049	0.005	0.123	0.1002	0.0064	0.0038	0.0057	0.0223	0.0071	0.009	0.1761
18	rs10853207	11546118	1.14	0.275532638758866	1.89	0.0322004798625665	0.248532865407634	0.979501286547394	0.1322	0.0678	0.0041	0.005	0.0075	0.0059	0.0063	0.0152	0.1527	0.0063	0.0061	0.0043	0.1026	0.0103	0.0058	0.0051	0.0054	0.1216	0.0989	0.0066	0.0042	0.006	0.0223	0.0073	0.0095	0.1764
18	rs79239471	11551321	1.14	0.275532638758866	1.88	0.0367535648830228	0.281124266541481	0.973448526598876	0.1322	0.0678	0.0041	0.005	0.0075	0.006	0.0063	0.0152	0.1527	0.0063	0.0061	0.0043	0.1026	0.0102	0.0058	0.0052	0.0055	0.1216	0.0987	0.0066	0.0042	0.006	0.0223	0.0073	0.0092	0.1765
18	rs1551899	11553868	1.14	0.275532638758866	1.89	0.0322004798625665	0.272356032530145	0.946302614130531	0.1323	0.0678	0.0041	0.0051	0.0075	0.0062	0.0063	0.0151	0.1528	0.0064	0.0061	0.0043	0.1026	0.0103	0.0058	0.0052	0.0055	0.1218	0.0986	0.0067	0.0042	0.006	0.0222	0.0073	0.0089	0.1766
18	rs62084067	11561027	1.14	0.275532638758866	1.88	0.0367535648830228	0.303844180899323	1.11295642576301	0.1324	0.0678	0.0041	0.0051	0.0075	0.0062	0.0063	0.0151	0.1527	0.0064	0.0061	0.0042	0.1025	0.0103	0.0058	0.0052	0.0055	0.1218	0.0984	0.0067	0.0042	0.006	0.0222	0.0073	0.0087	0.1767
18	rs118189897	11561339	1.14	0.275532638758866	1.88	0.0367535648830228	0.301788730214409	1.11540606676625	0.1324	0.0678	0.0041	0.0051	0.0075	0.0062	0.0063	0.0151	0.1527	0.0064	0.0061	0.0042	0.1025	0.0103	0.0058	0.0052	0.0055	0.1218	0.0984	0.0067	0.0042	0.006	0.0222	0.0073	0.0087	0.1767
18	rs12962691	11561886	1.14	0.275532638758866	1.88	0.0367535648830228	0.298962409897307	1.12128922876581	0.1324	0.0678	0.0041	0.0051	0.0075	0.0062	0.0063	0.0151	0.1527	0.0064	0.0062	0.0042	0.1025	0.0103	0.0058	0.0052	0.0055	0.1218	0.0984	0.0067	0.0042	0.006	0.0222	0.0073	0.0087	0.1767
18	rs12960984	11573949	1.15	0.246899131395369	1.87	0.04181310425502	0.337576632271916	1.22081406997695	0.133	0.0671	0.0046	0.0054	0.0077	0.0065	0.0064	0.0152	0.152	0.0066	0.0065	0.0043	0.1007	0.0108	0.0062	0.0055	0.0058	0.1219	0.0969	0.0069	0.0044	0.0061	0.0221	0.0074	0.009	0.1761
18	rs11080524	11576223	1.15	0.246899131395369	1.86	0.047416592333268	0.309410990111473	1.16970856478176	0.1333	0.0661	0.005	0.0055	0.0079	0.0068	0.0064	0.0155	0.1518	0.0068	0.0069	0.0044	0.0987	0.0114	0.0066	0.0058	0.0059	0.1222	0.0958	0.0072	0.0046	0.0063	0.0217	0.0076	0.0094	0.1755
18	rs74487498	11577046	1.16	0.220431575918666	1.86	0.047416592333268	0.299594668401472	1.34082934342371	0.1335	0.066	0.0051	0.0055	0.0079	0.0067	0.0063	0.0156	0.1516	0.0068	0.007	0.0045	0.0978	0.0115	0.0067	0.0058	0.006	0.1226	0.0954	0.0074	0.0046	0.0063	0.0216	0.0076	0.0094	0.1755
18	rs36090891	11578217	1.16	0.220431575918666	1.87	0.04181310425502	0.18426754366976	1.01629031185443	0.1339	0.0659	0.0053	0.0056	0.0079	0.0066	0.0063	0.0159	0.1514	0.0068	0.0072	0.0047	0.0964	0.0117	0.0067	0.0059	0.0061	0.1233	0.0949	0.0076	0.0047	0.0064	0.0214	0.0076	0.0095	0.1754
18	rs9965841	11587271	1.16	0.220431575918666	1.87	0.04181310425502	0.193775744255508	0.950420307229035	0.1354	0.0667	0.0054	0.0051	0.008	0.006	0.0057	0.0164	0.151	0.0069	0.0075	0.0048	0.0935	0.0121	0.0068	0.0056	0.006	0.1248	0.0962	0.0077	0.0047	0.0064	0.0209	0.0074	0.0095	0.175
18	rs12968578	11587502	1.16	0.220431575918666	1.92	0.0212190116555535	0.179396457531951	0.918680252081445	0.1354	0.0668	0.0054	0.005	0.008	0.006	0.0057	0.0164	0.1509	0.0069	0.0075	0.0048	0.0936	0.0121	0.0068	0.0056	0.006	0.1249	0.0962	0.0077	0.0047	0.0064	0.0208	0.0074	0.0095	0.1748
18	rs113224181	11588337	1.16	0.220431575918666	1.92	0.0212190116555535	0.24128859061688	1.11605947120701	0.1356	0.067	0.0054	0.005	0.0081	0.006	0.0056	0.0164	0.1505	0.0068	0.0075	0.0048	0.094	0.0121	0.0067	0.0055	0.0059	0.1246	0.0963	0.0077	0.0047	0.0064	0.0209	0.0074	0.0095	0.1747
18	rs7240692	11591995	1.16	0.220431575918666	1.92	0.0212190116555535	0.250119448687995	1.19959713845865	0.1365	0.0677	0.0053	0.0047	0.0081	0.0058	0.0055	0.0162	0.149	0.0066	0.0076	0.0047	0.0936	0.0121	0.0065	0.0054	0.0058	0.1251	0.097	0.0076	0.0047	0.0062	0.0209	0.0071	0.0097	0.1755
18	rs77434844	11593992	1.17	0.196050020118376	1.91	0.0244682236684294	0.302228561565258	1.41795322986453	0.1368	0.0677	0.0053	0.0046	0.0081	0.0057	0.0054	0.0162	0.1489	0.0065	0.0076	0.0047	0.0936	0.0121	0.0064	0.0054	0.0058	0.1251	0.097	0.0076	0.0047	0.0063	0.0208	0.007	0.0097	0.1758
18	rs77379327	11595237	1.17	0.196050020118376	1.92	0.0212190116555535	0.2761620819745	1.44250786406788	0.137	0.0678	0.0053	0.0046	0.0081	0.0057	0.0054	0.0162	0.1489	0.0064	0.0076	0.0047	0.0936	0.0121	0.0064	0.0054	0.0058	0.1252	0.097	0.0076	0.0047	0.0063	0.0208	0.007	0.0097	0.1759
18	rs76599723	11604307	1.17	0.196050020118376	1.92	0.0212190116555535	0.224982967914487	1.18537917464204	0.1377	0.0678	0.0052	0.0045	0.008	0.0056	0.0053	0.0166	0.1483	0.0063	0.0076	0.0047	0.0935	0.012	0.0063	0.0052	0.0057	0.1252	0.0972	0.0075	0.0047	0.0062	0.0208	0.007	0.0098	0.1764
18	rs78750510	11612417	1.18	0.173671271070618	1.92	0.0212190116555535	0.166985215867479	0.962317949339276	0.139	0.068	0.0052	0.0043	0.0077	0.0052	0.0051	0.017	0.1474	0.0061	0.0075	0.0048	0.0931	0.012	0.0062	0.0049	0.0054	0.1253	0.0976	0.0073	0.0048	0.0062	0.0207	0.007	0.0099	0.1774
18	rs12970663	11649014	1.17	0.196050020118376	1.92	0.0212190116555535	0.178008118103187	0.836209135859009	0.1407	0.0685	0.0048	0.0038	0.0072	0.0047	0.0045	0.0175	0.1472	0.0058	0.0075	0.0047	0.0926	0.012	0.0061	0.0044	0.0051	0.1257	0.0979	0.007	0.0051	0.0059	0.0207	0.0064	0.01	0.1795
18	rs117889093	11650158	1.17	0.196050020118376	1.92	0.0212190116555535	0.198089580628993	0.909875774822125	0.1408	0.0685	0.0048	0.0038	0.0072	0.0046	0.0045	0.0175	0.1472	0.0058	0.0075	0.0047	0.0926	0.0121	0.006	0.0043	0.0051	0.1257	0.098	0.007	0.0051	0.0059	0.0207	0.0064	0.01	0.1795
18	rs79727675	11653053	1.17	0.196050020118376	1.92	0.0212190116555535	0.206165233194614	0.958666245736624	0.1409	0.0686	0.0048	0.0037	0.0072	0.0046	0.0044	0.0175	0.1472	0.0057	0.0074	0.0047	0.0926	0.0121	0.006	0.0043	0.005	0.1257	0.0981	0.007	0.0051	0.0059	0.0207	0.0064	0.01	0.1797
18	rs3744919	11653464	1.17	0.196050020118376	1.92	0.0212190116555535	0.183302138759773	0.910504100930587	0.1409	0.0686	0.0048	0.0037	0.0072	0.0046	0.0044	0.0175	0.1473	0.0057	0.0074	0.0047	0.0926	0.0121	0.006	0.0043	0.0049	0.1257	0.0981	0.007	0.0051	0.0059	0.0207	0.0064	0.01	0.1798
18	rs117268401	11656971	1.17	0.196050020118376	1.93	0.0183364304120797	0.191107083496076	0.819571265757855	0.1412	0.0687	0.0047	0.0036	0.0071	0.0044	0.0044	0.0175	0.1473	0.0055	0.0074	0.0047	0.0927	0.0122	0.006	0.0042	0.0049	0.1258	0.0982	0.007	0.0051	0.0059	0.0207	0.0063	0.01	0.18
18	rs75832789	11658414	1.17	0.196050020118376	1.93	0.0183364304120797	0.179396457531951	0.7572168115315	0.1413	0.0687	0.0047	0.0036	0.0071	0.0044	0.0043	0.0175	0.1473	0.0055	0.0074	0.0046	0.0928	0.0122	0.0059	0.0041	0.0049	0.1257	0.0983	0.0069	0.0051	0.0059	0.0207	0.0063	0.01	0.1801
18	rs16976581	11659215	1.17	0.196050020118376	1.93	0.0183364304120797	0.165863448046784	0.685740995702516	0.1412	0.0688	0.0047	0.0036	0.0071	0.0044	0.0043	0.0175	0.1473	0.0055	0.0074	0.0046	0.0928	0.0122	0.0059	0.0041	0.0049	0.1259	0.0983	0.0069	0.0051	0.0059	0.0208	0.0063	0.01	0.1801
18	rs16976591	11667191	1.17	0.196050020118376	1.93	0.0183364304120797	0.241981702792771	0.660856768907697	0.1438	0.0697	0.0042	0.0027	0.0069	0.0036	0.0035	0.0174	0.1489	0.0052	0.0068	0.0043	0.0925	0.0123	0.0055	0.0032	0.0042	0.1268	0.0988	0.0064	0.005	0.0056	0.0212	0.0055	0.0101	0.1813
18	rs12960691	11668861	1.17	0.196050020118376	1.93	0.0183364304120797	0.188610287406298	0.552686300590407	0.1439	0.0697	0.0042	0.0027	0.0069	0.0036	0.0035	0.0175	0.1489	0.0052	0.0068	0.0042	0.0926	0.0123	0.0055	0.0031	0.0042	0.1269	0.0989	0.0065	0.005	0.0056	0.0212	0.0054	0.0101	0.1816
18	rs35890661	11672728	1.17	0.196050020118376	1.92	0.0212190116555535	0.121643411627424	0.374293974208262	0.1445	0.0706	0.0039	0.0025	0.0069	0.0033	0.0033	0.0175	0.1493	0.005	0.0066	0.0041	0.0926	0.012	0.0052	0.0029	0.004	0.1269	0.0994	0.0063	0.0051	0.0055	0.021	0.0052	0.01	0.1822
18	rs35150497	11675940	1.17	0.196050020118376	1.92	0.0212190116555535	0.0845821674091836	0.285740545131732	0.1447	0.0707	0.0038	0.0025	0.0069	0.0033	0.0032	0.0175	0.1493	0.005	0.0066	0.0041	0.0928	0.0119	0.0052	0.0029	0.0039	0.1272	0.0997	0.0061	0.005	0.0055	0.021	0.0051	0.01	0.1823
18	rs35078374	11676649	1.17	0.196050020118376	1.93	0.0183364304120797	0.0636717977621171	0.272826513887828	0.1437	0.0707	0.0038	0.0025	0.0069	0.0033	0.0032	0.0175	0.1492	0.005	0.0066	0.0041	0.0929	0.0119	0.0052	0.0028	0.0039	0.1287	0.0995	0.0061	0.0051	0.0055	0.021	0.0051	0.01	0.1819
18	rs35365128	11678182	1.17	0.196050020118376	1.9	0.0281172319502089	0.0573380274017898	0.273173119035646	0.1435	0.0706	0.0038	0.0025	0.0069	0.0033	0.0032	0.0174	0.1492	0.005	0.0066	0.0041	0.0928	0.0119	0.0052	0.0028	0.0039	0.1292	0.0995	0.0061	0.0051	0.0055	0.021	0.0051	0.01	0.1819
18	rs4496228	11678946	1.17	0.196050020118376	1.88	0.0367535648830228	0.0505400817437503	0.259871150888827	0.1434	0.0706	0.0038	0.0025	0.0069	0.0033	0.0032	0.0174	0.1492	0.005	0.0066	0.0041	0.0927	0.0119	0.0052	0.0028	0.0038	0.1294	0.0995	0.0061	0.0051	0.0055	0.021	0.0051	0.01	0.1819
18	rs80094328	11683495	1.17	0.196050020118376	1.87	0.04181310425502	0.0531972954229895	0.23599803355432	0.1433	0.0705	0.0038	0.0025	0.0068	0.0032	0.0032	0.0174	0.1494	0.005	0.0066	0.0041	0.0928	0.0119	0.0052	0.0028	0.0038	0.1293	0.0995	0.0061	0.0051	0.0055	0.0209	0.0051	0.01	0.1821
18	rs12958313	11685813	1.17	0.196050020118376	1.86	0.047416592333268	0.0535917512378979	0.225155616494644	0.1427	0.0707	0.0038	0.0025	0.0068	0.0032	0.0032	0.0174	0.1494	0.005	0.0065	0.0042	0.0928	0.0119	0.0052	0.0028	0.0038	0.1294	0.0998	0.0061	0.0051	0.0055	0.0209	0.0051	0.0099	0.1824
18	rs17515178	11687569	1.17	0.196050020118376	1.85	0.0536022520271762	0.0544733880575365	0.210109919967117	0.1437	0.0703	0.0036	0.0023	0.0066	0.003	0.0033	0.0174	0.1496	0.005	0.0064	0.0042	0.0924	0.012	0.0052	0.0027	0.0037	0.1295	0.0999	0.0061	0.005	0.0054	0.0211	0.0049	0.0096	0.1834
18	rs72881064	11688562	1.17	0.196050020118376	1.85	0.0536022520271762	0.0710691047822382	0.210003689127119	0.144	0.0703	0.0034	0.0023	0.0064	0.003	0.0032	0.0174	0.15	0.0049	0.0062	0.0039	0.0919	0.0119	0.0051	0.0026	0.0037	0.1299	0.1002	0.006	0.005	0.0053	0.0211	0.0049	0.0096	0.1841
18	rs8090294	11694187	1.17	0.196050020118376	1.85	0.0536022520271762	0.0900915716806251	0.18493431688321	0.145	0.0704	0.003	0.0021	0.0061	0.0028	0.0032	0.0175	0.1503	0.0047	0.0059	0.0036	0.0914	0.0117	0.0048	0.0025	0.0036	0.1306	0.1002	0.0059	0.005	0.005	0.0213	0.0046	0.0094	0.1856
18	rs116133520	11696875	1.17	0.196050020118376	1.85	0.0536022520271762	0.0804541640066358	0.226243288321223	0.1454	0.0705	0.003	0.0022	0.0061	0.0028	0.0032	0.0174	0.1501	0.0047	0.0059	0.0035	0.0911	0.0116	0.0047	0.0026	0.0036	0.1309	0.1	0.006	0.005	0.0048	0.0214	0.0046	0.0092	0.1862
18	rs75231446	11698703	1.17	0.196050020118376	1.85	0.0536022520271762	0.0826499760494038	0.250369401154829	0.1457	0.0706	0.0029	0.0022	0.006	0.0028	0.0033	0.0175	0.1501	0.0047	0.0059	0.0035	0.091	0.0115	0.0046	0.0026	0.0035	0.1309	0.0999	0.006	0.0049	0.0046	0.0214	0.0046	0.0092	0.1864
18	rs1013459	11700534	1.17	0.196050020118376	1.85	0.0536022520271762	0.0619713481377028	0.205874635080142	0.146	0.0707	0.0029	0.0022	0.006	0.0028	0.0033	0.0175	0.15	0.0047	0.0059	0.0034	0.091	0.0114	0.0046	0.0026	0.0035	0.131	0.0998	0.0059	0.0049	0.0045	0.0215	0.0046	0.0091	0.1866
18	rs12958933	11703636	1.16	0.220431575918666	1.85	0.0536022520271762	0.0537121906239952	0.187689030717356	0.1469	0.0708	0.0032	0.0023	0.0059	0.0028	0.0035	0.0173	0.1493	0.0048	0.0058	0.0035	0.0907	0.0114	0.0046	0.0028	0.0035	0.131	0.0992	0.0059	0.0045	0.0042	0.0215	0.0046	0.0091	0.1876
18	rs9303743	11712839	1.16	0.220431575918666	1.85	0.0536022520271762	0.0464270866789627	0.160591050923285	0.1472	0.071	0.0033	0.0023	0.0058	0.0028	0.0035	0.0173	0.1492	0.0048	0.0058	0.0035	0.0907	0.0113	0.0046	0.0028	0.0035	0.1311	0.0991	0.0058	0.0045	0.0042	0.0216	0.0046	0.009	0.1874
18	rs73397836	11714732	1.16	0.220431575918666	1.85	0.0536022520271762	0.0486632401202467	0.16624526045563	0.1472	0.071	0.0033	0.0023	0.0058	0.0028	0.0035	0.0174	0.1492	0.0047	0.0058	0.0035	0.0907	0.0113	0.0046	0.0028	0.0035	0.1311	0.099	0.0058	0.0045	0.0043	0.0216	0.0046	0.009	0.1873
18	rs12458309	11720582	1.16	0.220431575918666	1.85	0.0536022520271762	0.0498818304409619	0.15894691087472	0.1471	0.071	0.0033	0.0023	0.0058	0.0027	0.0035	0.0175	0.1491	0.0047	0.0058	0.0035	0.0909	0.0114	0.0046	0.0028	0.0035	0.1311	0.0989	0.0058	0.0045	0.0043	0.0216	0.0046	0.009	0.1872
18	rs9961044	11726921	1.15	0.246899131395369	1.85	0.0536022520271762	0.0494082292599665	0.143492290886994	0.1473	0.071	0.0035	0.0023	0.0059	0.0028	0.0038	0.0177	0.1488	0.0046	0.0061	0.0036	0.0905	0.0112	0.0048	0.0028	0.0036	0.1307	0.0985	0.0059	0.0046	0.0044	0.0219	0.0046	0.0091	0.1865
18	rs76882316	11727378	1.15	0.246899131395369	1.85	0.0536022520271762	0.0510043219074577	0.13077171605386	0.1474	0.0707	0.0036	0.0023	0.0059	0.003	0.004	0.0178	0.1485	0.0046	0.0061	0.0037	0.0904	0.0112	0.0048	0.0028	0.0036	0.1307	0.0984	0.0059	0.0045	0.0044	0.022	0.0047	0.0091	0.1862
18	rs4635399	11729342	1.15	0.246899131395369	1.85	0.0536022520271762	0.0447013485295752	0.0921014462994714	0.1474	0.0703	0.0037	0.0024	0.0059	0.0033	0.0042	0.0179	0.1482	0.0046	0.0061	0.0038	0.0902	0.0112	0.0049	0.0028	0.0037	0.1307	0.0982	0.0059	0.0045	0.0044	0.0222	0.0048	0.0091	0.1859
18	rs76407212	11736821	1.15	0.246899131395369	1.85	0.0536022520271762	0.0537121906239952	0.052136168043876	0.1475	0.0696	0.0039	0.0026	0.0059	0.0039	0.0045	0.0181	0.1475	0.0045	0.0062	0.004	0.0899	0.0113	0.005	0.0027	0.0038	0.1308	0.098	0.006	0.0046	0.0045	0.0224	0.0049	0.009	0.1853
18	rs77292326	11737231	1.15	0.246899131395369	1.85	0.0536022520271762	0.0536089457828532	0.0515171046324881	0.1475	0.0696	0.0039	0.0026	0.0059	0.0039	0.0045	0.0181	0.1475	0.0045	0.0062	0.004	0.0899	0.0113	0.005	0.0027	0.0038	0.1308	0.098	0.006	0.0046	0.0045	0.0225	0.0049	0.009	0.1853
18	rs117512937	11756143	1.15	0.246899131395369	1.85	0.0536022520271762	0.0488406945662967	0.0433646137910952	0.1475	0.0694	0.004	0.0027	0.006	0.0039	0.0047	0.0182	0.1472	0.0044	0.0062	0.0041	0.0898	0.0113	0.005	0.0027	0.0038	0.131	0.0979	0.0061	0.0046	0.0045	0.0226	0.005	0.009	0.1851
18	rs8097608	11757725	1.15	0.246899131395369	1.85	0.0536022520271762	0.0481494879297755	0.044458155480837	0.1476	0.0694	0.004	0.0027	0.006	0.0039	0.0047	0.0182	0.1472	0.0044	0.0062	0.0041	0.0898	0.0113	0.005	0.0027	0.0038	0.131	0.0979	0.0061	0.0046	0.0045	0.0226	0.005	0.009	0.1851
18	rs2113738	11761980	1.14	0.275532638758866	1.85	0.0536022520271762	0.0432424852769157	0.0577211380326175	0.1474	0.0691	0.0041	0.0027	0.006	0.0039	0.0048	0.0182	0.1471	0.0044	0.0062	0.0042	0.0898	0.0113	0.005	0.0027	0.0038	0.1313	0.0978	0.0061	0.0046	0.0046	0.0227	0.0051	0.0089	0.1849
18	rs73946312	11764951	1.14	0.275532638758866	1.85	0.0536022520271762	0.0417729082603475	0.0750991219077738	0.1472	0.0687	0.0044	0.0028	0.006	0.0039	0.0048	0.0182	0.1468	0.0044	0.0061	0.0042	0.0899	0.0114	0.005	0.0026	0.0039	0.1315	0.0979	0.0061	0.0045	0.0046	0.0227	0.0051	0.0089	0.1848
18	rs78629072	11765544	1.14	0.275532638758866	1.85	0.0536022520271762	0.0395773054438728	0.0728679626828336	0.1471	0.0687	0.0045	0.0028	0.006	0.0039	0.0048	0.0182	0.1468	0.0044	0.0061	0.0043	0.0901	0.0114	0.005	0.0026	0.0039	0.1314	0.098	0.0061	0.0045	0.0046	0.0227	0.0051	0.0088	0.1848
18	rs62100063	11767570	1.14	0.275532638758866	1.85	0.0536022520271762	0.0409937440147384	0.101890344209039	0.1469	0.0683	0.0046	0.0028	0.0061	0.0038	0.0048	0.0182	0.1466	0.0044	0.0061	0.0043	0.0904	0.0115	0.005	0.0026	0.0039	0.1318	0.0979	0.0061	0.0045	0.0046	0.0229	0.0051	0.0087	0.1848
18	rs73399822	11767930	1.14	0.275532638758866	1.85	0.0536022520271762	0.042871829039458	0.114103670437991	0.1469	0.0683	0.0046	0.0028	0.0061	0.0038	0.0048	0.0182	0.1466	0.0044	0.006	0.0043	0.0904	0.0115	0.005	0.0026	0.0039	0.1318	0.0979	0.0061	0.0045	0.0046	0.0229	0.0051	0.0087	0.1848
18	rs9675680	11771616	1.14	0.275532638758866	1.85	0.0536022520271762	0.0452205380303047	0.0905340721375833	0.1468	0.0683	0.0046	0.0028	0.0062	0.0037	0.0048	0.0181	0.1465	0.0044	0.006	0.0043	0.0904	0.0115	0.005	0.0026	0.004	0.1322	0.0979	0.0061	0.0044	0.0046	0.023	0.0051	0.0086	0.1849
18	rs2161960	11774882	1.14	0.275532638758866	1.84	0.0604088827715036	0.0477188736407075	0.0993663407628129	0.1466	0.0682	0.0046	0.0028	0.0062	0.0036	0.0048	0.0181	0.1464	0.0044	0.0059	0.0043	0.0904	0.0116	0.0049	0.0026	0.004	0.1325	0.098	0.0061	0.0044	0.0045	0.0232	0.0051	0.0085	0.1851
18	rs11080534	11779857	1.14	0.275532638758866	1.84	0.0604088827715036	0.0449146381834976	0.0803870185287636	0.1466	0.068	0.0046	0.0028	0.0062	0.0035	0.0047	0.018	0.1462	0.0044	0.0059	0.0044	0.0902	0.0116	0.0049	0.0026	0.0041	0.1329	0.098	0.0061	0.0044	0.0045	0.0234	0.0051	0.0084	0.1853
18	rs78791082	11781091	1.14	0.275532638758866	1.84	0.0604088827715036	0.0441258998129747	0.0630081124065204	0.1466	0.0679	0.0046	0.0028	0.0062	0.0035	0.0047	0.018	0.1462	0.0044	0.0059	0.0044	0.0902	0.0117	0.0049	0.0026	0.0041	0.133	0.098	0.0061	0.0044	0.0045	0.0235	0.0051	0.0084	0.1852
18	rs72865300	11781203	1.14	0.275532638758866	1.84	0.0604088827715036	0.0441862341791256	0.0682108564258629	0.1466	0.0679	0.0046	0.0028	0.0062	0.0035	0.0047	0.018	0.1462	0.0044	0.0059	0.0044	0.0902	0.0117	0.0049	0.0026	0.0041	0.133	0.098	0.0061	0.0044	0.0045	0.0235	0.0051	0.0084	0.1852
18	rs58144032	11794051	1.14	0.275532638758866	1.84	0.0604088827715036	0.0356479994602656	0.0779451720202022	0.1468	0.0677	0.0047	0.0028	0.0062	0.0034	0.0047	0.018	0.146	0.0044	0.0058	0.0045	0.0902	0.0116	0.0048	0.0026	0.0041	0.1332	0.0979	0.0061	0.0045	0.0047	0.0238	0.0052	0.0084	0.1849
18	rs76558262	11802153	1.14	0.275532638758866	1.84	0.0604088827715036	0.0343881194257434	0.0683500996985471	0.1474	0.0678	0.0048	0.0028	0.0061	0.0033	0.0047	0.018	0.1459	0.0044	0.0058	0.0046	0.09	0.0116	0.0048	0.0026	0.0041	0.133	0.0977	0.0061	0.0045	0.0048	0.0239	0.0052	0.0084	0.1847
18	rs10048316	11802504	1.14	0.275532638758866	1.84	0.0604088827715036	0.034860083871426	0.067793837675817	0.1474	0.0677	0.0048	0.0029	0.0061	0.0033	0.0048	0.018	0.1459	0.0044	0.0058	0.0046	0.0899	0.0116	0.0048	0.0026	0.0041	0.133	0.0977	0.0061	0.0045	0.0049	0.0239	0.0052	0.0084	0.1846
18	rs118123748	11805408	1.14	0.275532638758866	1.84	0.0604088827715036	0.0274098640378259	0.0300379713805366	0.1473	0.0678	0.0048	0.0029	0.0061	0.0032	0.0048	0.018	0.1456	0.0043	0.0058	0.0046	0.0899	0.0116	0.0049	0.0026	0.0041	0.1331	0.0976	0.0061	0.0045	0.0051	0.0241	0.0052	0.0083	0.1847
18	rs111431687	11818211	1.14	0.275532638758866	1.84	0.0604088827715036	0.0282080964323004	0.0255139579225171	0.1471	0.0678	0.0048	0.0029	0.006	0.0032	0.0048	0.0179	0.1452	0.0043	0.0057	0.0047	0.0899	0.0117	0.005	0.0027	0.0042	0.1333	0.0973	0.0061	0.0045	0.0055	0.024	0.0053	0.0083	0.1846
18	rs9959605	11826511	1.14	0.275532638758866	1.84	0.0604088827715036	0.0857925985802944	0.0367416267445653	0.1467	0.0677	0.005	0.0031	0.0056	0.003	0.0049	0.0175	0.1452	0.0043	0.0054	0.005	0.0896	0.0119	0.0052	0.0028	0.0046	0.1337	0.097	0.0061	0.0045	0.0067	0.0238	0.0054	0.0079	0.1837
18	rs1249627	11828228	1.14	0.275532638758866	1.84	0.0604088827715036	0.0913027073915321	0.0153551385752214	0.1467	0.0676	0.005	0.0032	0.0056	0.0031	0.0049	0.0176	0.1453	0.0043	0.0054	0.005	0.0895	0.0119	0.0053	0.0029	0.0046	0.1336	0.0969	0.0061	0.0045	0.0068	0.0238	0.0054	0.0079	0.1837
18	rs118124363	11829002	1.14	0.275532638758866	1.84	0.0604088827715036	0.0962498797434459	0.0084114672849878	0.1466	0.0676	0.0051	0.0032	0.0056	0.0031	0.0049	0.0176	0.1454	0.0043	0.0054	0.005	0.0894	0.012	0.0053	0.0029	0.0047	0.1335	0.0969	0.0061	0.0045	0.0068	0.0239	0.0054	0.0079	0.1836
18	rs62097374	11834973	1.14	0.275532638758866	1.84	0.0604088827715036	0.120773179499796	0.0117421898049741	0.1465	0.0673	0.0053	0.0032	0.0056	0.0031	0.005	0.0176	0.1454	0.0043	0.0054	0.0053	0.0888	0.012	0.0056	0.003	0.0048	0.1332	0.0967	0.0061	0.0045	0.007	0.0239	0.0055	0.0079	0.1831
18	rs62097387	11838987	1.14	0.275532638758866	1.85	0.0536022520271762	0.143228647786054	0.0214649851891866	0.1464	0.0672	0.0055	0.0033	0.0056	0.0031	0.005	0.0177	0.1455	0.0044	0.0054	0.0056	0.0886	0.012	0.0058	0.003	0.0049	0.1327	0.0966	0.0061	0.0045	0.0072	0.024	0.0056	0.008	0.1828
18	rs62097389	11842319	1.14	0.275532638758866	1.85	0.0536022520271762	0.153547632948531	0.0413820422838874	0.1464	0.0671	0.0056	0.0033	0.0057	0.0031	0.005	0.0177	0.1457	0.0044	0.0054	0.0057	0.0884	0.0121	0.0059	0.003	0.005	0.1326	0.0963	0.0061	0.0045	0.0073	0.024	0.0057	0.008	0.1826
18	rs76870755	11850645	1.14	0.275532638758866	1.85	0.0536022520271762	0.186244521641977	0.0355290906486029	0.1464	0.0668	0.0057	0.0034	0.0057	0.0031	0.005	0.0177	0.1456	0.0044	0.0054	0.0059	0.088	0.0121	0.0059	0.003	0.0051	0.1324	0.0962	0.0062	0.0045	0.0074	0.024	0.0057	0.008	0.1826
18	rs1786581	11852182	1.14	0.275532638758866	1.85	0.0536022520271762	0.184676862679438	0.0502275636380715	0.1462	0.0669	0.0058	0.0034	0.0057	0.003	0.005	0.0176	0.1455	0.0044	0.0054	0.0059	0.0881	0.0121	0.006	0.003	0.0051	0.1324	0.0962	0.0061	0.0045	0.0074	0.024	0.0059	0.008	0.1825
18	rs117509514	11853215	1.14	0.275532638758866	1.85	0.0536022520271762	0.185721122573864	0.0487713126614836	0.1463	0.0669	0.0058	0.0034	0.0057	0.003	0.005	0.0176	0.1455	0.0044	0.0054	0.006	0.0881	0.012	0.006	0.0031	0.0051	0.1323	0.0962	0.0062	0.0045	0.0074	0.024	0.0059	0.008	0.1825
18	rs72868678	11853422	1.14	0.275532638758866	1.85	0.0536022520271762	0.186281939664931	0.0500445081939425	0.1463	0.0669	0.0058	0.0034	0.0057	0.003	0.005	0.0176	0.1455	0.0044	0.0054	0.006	0.0881	0.012	0.006	0.0031	0.0051	0.1323	0.0962	0.0062	0.0045	0.0075	0.024	0.0059	0.008	0.1825
18	rs60821058	11858874	1.14	0.275532638758866	1.85	0.0536022520271762	0.201008561856572	0.0705234598699202	0.1463	0.0667	0.0058	0.0034	0.0057	0.0031	0.005	0.0176	0.1454	0.0044	0.0054	0.0061	0.0879	0.0121	0.006	0.0031	0.0051	0.1322	0.0962	0.0062	0.0045	0.0075	0.024	0.0059	0.008	0.1826
18	rs35308499	11861422	1.15	0.246899131395369	1.85	0.0536022520271762	0.373539389372148	0.260326382971281	0.147	0.0664	0.0062	0.0035	0.0061	0.0031	0.0053	0.0178	0.1448	0.0045	0.0055	0.0072	0.0845	0.0122	0.0065	0.0032	0.0052	0.1317	0.096	0.0065	0.0045	0.0083	0.0237	0.0067	0.0082	0.1816
18	rs787553	11861626	1.15	0.246899131395369	1.85	0.0536022520271762	0.385367986500819	0.36343331417172	0.1476	0.0663	0.0063	0.0035	0.0062	0.0032	0.0054	0.0177	0.1449	0.0045	0.0054	0.0074	0.084	0.0122	0.0069	0.0033	0.0052	0.1314	0.0954	0.0066	0.0045	0.0084	0.0234	0.0068	0.0082	0.1818
18	rs74255565	11861885	1.15	0.246899131395369	1.86	0.047416592333268	0.446933516578818	0.432931419207759	0.1483	0.0674	0.0065	0.0034	0.0062	0.0031	0.0054	0.0177	0.1456	0.0043	0.0053	0.0075	0.0835	0.0122	0.0071	0.0032	0.005	0.1308	0.0946	0.0067	0.0045	0.0086	0.0235	0.0069	0.0083	0.1807
18	rs3888795	11863899	1.15	0.246899131395369	1.85	0.0536022520271762	0.350129906654617	0.635168759600052	0.1486	0.066	0.0066	0.0035	0.0065	0.0035	0.0053	0.0177	0.1468	0.0044	0.0051	0.0075	0.084	0.0118	0.0077	0.0032	0.0049	0.1298	0.0938	0.0066	0.0045	0.0088	0.0232	0.0074	0.0084	0.1804
18	rs787556	11865005	1.15	0.246899131395369	1.86	0.047416592333268	0.3612544899348	0.599811574491237	0.1487	0.0658	0.0066	0.0036	0.0065	0.0036	0.0054	0.0177	0.147	0.0044	0.0051	0.0075	0.0842	0.0117	0.0076	0.0033	0.0051	0.1296	0.0936	0.0066	0.0045	0.0089	0.0232	0.0075	0.0084	0.1802
18	rs2848465	11871030	1.15	0.246899131395369	1.86	0.047416592333268	0.429782973671656	0.675850597349869	0.1493	0.0656	0.0066	0.0036	0.0063	0.0036	0.0054	0.0178	0.1472	0.0044	0.0051	0.0075	0.0843	0.0117	0.0076	0.0033	0.0051	0.1297	0.0939	0.0066	0.0045	0.0089	0.023	0.0075	0.0083	0.179
18	rs72870413	11871776	1.15	0.246899131395369	1.86	0.047416592333268	0.401901740706548	0.662323342378111	0.1493	0.0656	0.0066	0.0036	0.0063	0.0036	0.0054	0.0178	0.1472	0.0044	0.0051	0.0075	0.0843	0.0117	0.0076	0.0033	0.0051	0.1296	0.0941	0.0066	0.0045	0.0088	0.023	0.0076	0.0083	0.179
18	rs78081339	11872793	1.15	0.246899131395369	1.86	0.047416592333268	0.417628908045389	0.679242130298441	0.1492	0.0656	0.0066	0.0036	0.0063	0.0036	0.0054	0.0178	0.1472	0.0044	0.0051	0.0075	0.0843	0.0117	0.0076	0.0033	0.0051	0.1296	0.0941	0.0066	0.0045	0.0088	0.023	0.0076	0.0083	0.1789
18	rs73945266	11874372	1.16	0.220431575918666	1.86	0.047416592333268	0.191449012365252	0.569469922386885	0.1478	0.0655	0.0069	0.0039	0.0068	0.0042	0.0055	0.0175	0.1467	0.0049	0.0054	0.0075	0.0863	0.0118	0.0079	0.0035	0.0053	0.1274	0.0941	0.0067	0.0047	0.0075	0.0231	0.0081	0.0089	0.1776
18	rs12957261	11877050	1.16	0.220431575918666	1.86	0.047416592333268	0.34528978153194	0.883877937859735	0.1449	0.0648	0.0078	0.0044	0.0072	0.0051	0.006	0.0172	0.1482	0.0056	0.0054	0.0078	0.0881	0.0116	0.0081	0.0038	0.0057	0.1252	0.0923	0.0071	0.0047	0.007	0.023	0.0088	0.01	0.1758
18	rs1153773	11877568	1.16	0.220431575918666	1.85	0.0536022520271762	0.47918991904946	1.07389841650469	0.144	0.0644	0.0079	0.0045	0.0073	0.0052	0.006	0.0173	0.1482	0.0057	0.0054	0.0078	0.089	0.0115	0.0086	0.0038	0.0059	0.1245	0.0927	0.007	0.0047	0.0068	0.0229	0.0089	0.0101	0.1752
18	rs62097395	11877868	1.16	0.220431575918666	1.85	0.0536022520271762	0.553285821562752	1.17251003522211	0.144	0.0642	0.0078	0.0045	0.0073	0.0052	0.0061	0.0172	0.1486	0.0058	0.0054	0.0078	0.0892	0.0115	0.0086	0.0038	0.0059	0.1244	0.0927	0.007	0.0047	0.0067	0.023	0.0089	0.0102	0.175
18	rs79175243	11878506	1.15	0.246899131395369	1.85	0.0536022520271762	0.559522021568912	1.11949099456234	0.1439	0.0637	0.0077	0.0044	0.0074	0.0053	0.006	0.0172	0.1496	0.0058	0.0053	0.0079	0.0896	0.0114	0.0085	0.0038	0.0059	0.1245	0.0927	0.007	0.0047	0.0065	0.023	0.0089	0.0103	0.1744
18	rs7239646	11878596	1.15	0.246899131395369	1.86	0.047416592333268	0.484579138575941	1.02400074488758	0.1439	0.0638	0.0076	0.0044	0.0074	0.0053	0.006	0.0172	0.1497	0.0058	0.0052	0.0078	0.0897	0.0114	0.0084	0.0038	0.0059	0.1245	0.0927	0.0071	0.0047	0.0065	0.0231	0.0089	0.0103	0.1743
18	rs10164232	11881369	1.15	0.246899131395369	1.86	0.047416592333268	0.530485581402004	0.846410946284498	0.1419	0.0626	0.0073	0.0044	0.0075	0.0055	0.0058	0.0171	0.1532	0.0059	0.0052	0.0076	0.0924	0.011	0.0081	0.0038	0.0058	0.1238	0.0927	0.007	0.0046	0.006	0.0231	0.0089	0.0107	0.1735
18	rs641010	11882794	1.14	0.275532638758866	1.85	0.0536022520271762	0.597829690854699	0.713963098523175	0.141	0.0619	0.0072	0.0043	0.0074	0.0056	0.0057	0.017	0.1551	0.006	0.0051	0.0074	0.0938	0.0108	0.008	0.0038	0.0058	0.1236	0.0925	0.007	0.0045	0.0057	0.0231	0.0089	0.011	0.1732
18	rs62097400	11882991	1.13	0.306408690300974	1.86	0.047416592333268	0.627732760349924	0.728618360762065	0.1408	0.0618	0.0071	0.0043	0.0075	0.0056	0.0057	0.017	0.1554	0.0059	0.0051	0.0074	0.0941	0.0108	0.0079	0.0038	0.0057	0.1235	0.0922	0.0071	0.0045	0.0057	0.0231	0.0089	0.011	0.1733
18	rs671365	11885576	1.09	0.453749840114468	1.86	0.047416592333268	0.616623176223949	0.476784787544889	0.1397	0.061	0.0065	0.0042	0.0076	0.0057	0.0053	0.0165	0.1584	0.0059	0.005	0.0072	0.0976	0.0107	0.0073	0.0036	0.0054	0.1229	0.0925	0.007	0.0046	0.0053	0.0233	0.0085	0.0115	0.1721
18	rs662515	11886563	1.09	0.453749840114468	1.85	0.0536022520271762	0.626120094471791	0.418872063643265	0.1398	0.0608	0.0062	0.0042	0.0076	0.0058	0.0054	0.0164	0.1587	0.0058	0.005	0.0072	0.0979	0.0107	0.0072	0.0036	0.0054	0.123	0.0926	0.0071	0.0046	0.0052	0.0234	0.0085	0.0115	0.1719
18	rs16976822	11886867	1.09	0.453749840114468	1.86	0.047416592333268	0.613079005741673	0.437557216572994	0.1401	0.0608	0.0061	0.0042	0.0076	0.0058	0.0054	0.0164	0.1587	0.0058	0.005	0.0071	0.0979	0.0108	0.0073	0.0035	0.0054	0.123	0.0922	0.0071	0.0046	0.0052	0.0234	0.0085	0.0115	0.1718
18	rs6650615	11893317	1.09	0.453749840114468	1.85	0.0536022520271762	0.711049368027386	0.377086704297892	0.1397	0.0605	0.0058	0.0041	0.0076	0.0059	0.0053	0.0163	0.159	0.0058	0.0051	0.0072	0.0976	0.0109	0.0073	0.0035	0.0054	0.1252	0.0929	0.0072	0.0045	0.0049	0.0233	0.0086	0.0116	0.1709
18	rs673735	11893391	1.09	0.453749840114468	1.85	0.0536022520271762	0.707639288601253	0.37607049208189	0.1396	0.0605	0.0058	0.0041	0.0076	0.0059	0.0053	0.0163	0.159	0.0058	0.0051	0.0072	0.0975	0.0109	0.0073	0.0035	0.0054	0.1253	0.0929	0.0072	0.0045	0.0049	0.0233	0.0086	0.0116	0.1708
18	rs2277729	11893764	1.09	0.453749840114468	1.85	0.0536022520271762	0.703645459573129	0.360920589451984	0.1395	0.0605	0.0058	0.0041	0.0076	0.0059	0.0053	0.0163	0.1591	0.0058	0.0051	0.0072	0.0975	0.0109	0.0073	0.0035	0.0053	0.1255	0.0929	0.0072	0.0045	0.0049	0.0233	0.0086	0.0116	0.1706
18	rs76196795	11893974	1.08	0.496867270490283	1.86	0.047416592333268	0.694512591639488	0.377340877462839	0.1393	0.0605	0.0056	0.0041	0.0076	0.0059	0.0053	0.0163	0.1593	0.0058	0.0051	0.0072	0.0974	0.0109	0.0072	0.0035	0.0053	0.1258	0.093	0.0072	0.0045	0.0048	0.0233	0.0086	0.0117	0.1705
18	rs8094521	11899815	1.08	0.496867270490283	1.85	0.0536022520271762	0.674883851459923	0.262606279024679	0.139	0.0605	0.0055	0.0039	0.0076	0.0058	0.0051	0.0158	0.1606	0.0057	0.0051	0.0071	0.0972	0.0105	0.0068	0.0035	0.0054	0.1268	0.0934	0.0073	0.0045	0.0045	0.0234	0.0083	0.0117	0.1707
18	rs1265930	11901135	1.08	0.496867270490283	1.86	0.047416592333268	0.494378219723057	0.219958662185691	0.1383	0.061	0.0052	0.0038	0.0076	0.0058	0.0051	0.0157	0.1612	0.0058	0.0052	0.0067	0.0975	0.0103	0.0066	0.0035	0.0053	0.1272	0.0935	0.0074	0.0048	0.0043	0.0233	0.008	0.0116	0.1711
18	rs672147	11902722	1.07	0.542615033110665	1.86	0.047416592333268	0.41872665462588	0.160010082057872	0.1384	0.0609	0.0052	0.0036	0.0076	0.0056	0.0049	0.0155	0.1612	0.0057	0.0052	0.0067	0.0978	0.0101	0.0066	0.0033	0.0052	0.128	0.0943	0.0073	0.0049	0.0043	0.0233	0.0077	0.0116	0.171
18	rs603762	11904090	1.07	0.542615033110665	1.86	0.047416592333268	0.410271043779412	0.164971953040269	0.1385	0.061	0.005	0.0036	0.0075	0.0055	0.0049	0.0153	0.1615	0.0057	0.0052	0.0066	0.098	0.0101	0.0065	0.0032	0.0051	0.128	0.0948	0.0073	0.0049	0.0043	0.0234	0.0075	0.0116	0.1709
18	rs1815845	11904266	1.07	0.542615033110665	1.86	0.047416592333268	0.391156833812086	0.146293899622087	0.1387	0.061	0.005	0.0035	0.0075	0.0054	0.0048	0.0153	0.1616	0.0055	0.0052	0.0065	0.0982	0.0101	0.0065	0.0032	0.0051	0.128	0.0949	0.0073	0.005	0.0043	0.0234	0.0074	0.0116	0.1709
18	rs8097892	11905953	1.04	0.69615671060944	1.85	0.0536022520271762	0.200188801588714	0.0646323411909048	0.14	0.0605	0.004	0.003	0.0071	0.005	0.0042	0.0149	0.1655	0.0054	0.0053	0.0056	0.0996	0.0091	0.0057	0.003	0.0049	0.1291	0.0963	0.007	0.0056	0.0037	0.0244	0.0062	0.0107	0.1706
18	rs73398968	11906453	1.04	0.69615671060944	1.85	0.0536022520271762	0.146816236965251	0.0536349935677788	0.1405	0.06	0.004	0.003	0.0069	0.0048	0.0039	0.0151	0.1653	0.0054	0.0054	0.0053	0.0998	0.009	0.0055	0.0029	0.0048	0.1303	0.0966	0.007	0.0056	0.0036	0.0248	0.0057	0.0107	0.1703
18	rs6505682	11910849	1.02	0.812565575704939	1.85	0.0536022520271762	0.0737527456120108	0.0332614138725438	0.1408	0.0593	0.0038	0.0026	0.0064	0.0044	0.0033	0.0152	0.1662	0.0052	0.0054	0.0049	0.0989	0.0089	0.0049	0.0029	0.0044	0.1321	0.0976	0.0069	0.0056	0.0033	0.0247	0.0054	0.0099	0.1736
18	rs4797585	11911143	1.02	0.812565575704939	1.85	0.0536022520271762	0.0731179706018028	0.0313090895462847	0.1411	0.0592	0.0038	0.0027	0.0064	0.0044	0.0033	0.0152	0.166	0.0052	0.0054	0.0049	0.099	0.0089	0.0049	0.0028	0.0044	0.1326	0.0974	0.0069	0.0056	0.0033	0.0247	0.0053	0.0099	0.1734
18	rs9966419	11916395	1.02	0.812565575704939	1.85	0.0536022520271762	0.0689969795333684	0.0314573291534159	0.1414	0.0587	0.0037	0.0026	0.0064	0.0045	0.0034	0.0151	0.1657	0.0053	0.0052	0.0049	0.0986	0.0088	0.0047	0.0028	0.0043	0.1336	0.0977	0.0067	0.0056	0.0033	0.0246	0.0052	0.0095	0.1742
18	rs8085354	11916843	1.02	0.812565575704939	1.85	0.0536022520271762	0.0629420518452148	0.0293157949813175	0.1416	0.0587	0.0037	0.0026	0.0064	0.0045	0.0034	0.015	0.1652	0.0053	0.0052	0.0048	0.0984	0.0088	0.0047	0.0029	0.0042	0.134	0.0979	0.0069	0.0056	0.0033	0.0246	0.0053	0.0095	0.1742
18	rs112801635	11923620	1.02	0.812565575704939	1.85	0.0536022520271762	0.0428570481300656	0.0359487385041832	0.1417	0.0587	0.0036	0.0025	0.0063	0.0044	0.0033	0.015	0.1651	0.0052	0.0052	0.0047	0.0982	0.0088	0.0046	0.0029	0.004	0.1347	0.099	0.0069	0.0056	0.0032	0.0247	0.0051	0.0092	0.1742
18	rs9955282	11925276	1.02	0.812565575704939	1.85	0.0536022520271762	0.036686688845102	0.0324036979654317	0.1418	0.0588	0.0035	0.0024	0.0063	0.0042	0.0033	0.015	0.1651	0.0052	0.0052	0.0047	0.0982	0.0088	0.0046	0.0029	0.0039	0.1348	0.0992	0.0069	0.0056	0.0032	0.0247	0.0051	0.0092	0.1742
18	rs12970953	11925996	1.02	0.812565575704939	1.85	0.0536022520271762	0.033820132382521	0.0319039923282261	0.1418	0.0587	0.0036	0.0024	0.0062	0.0042	0.0033	0.015	0.1647	0.0052	0.0052	0.0047	0.0982	0.0088	0.0046	0.0029	0.0039	0.1353	0.0992	0.0068	0.0056	0.0032	0.0247	0.0051	0.0092	0.1744
18	rs75526810	11926259	1.02	0.812565575704939	1.85	0.0536022520271762	0.0358175014864797	0.0311611744756348	0.1418	0.0587	0.0036	0.0024	0.0061	0.0042	0.0033	0.015	0.1648	0.0052	0.0052	0.0047	0.0982	0.0089	0.0046	0.0029	0.0039	0.1351	0.0992	0.0068	0.0056	0.0032	0.0248	0.0051	0.0092	0.1745
18	rs12606774	11926680	1.02	0.812565575704939	1.85	0.0536022520271762	0.0324227806298345	0.0321533966589417	0.1419	0.0586	0.0035	0.0024	0.0061	0.0041	0.0033	0.015	0.1648	0.0052	0.0052	0.0046	0.0983	0.0088	0.0046	0.0029	0.0038	0.1353	0.0993	0.0068	0.0056	0.0032	0.0248	0.0051	0.0092	0.1746
18	rs644270	11936967	1.02	0.812565575704939	1.84	0.0604088827715036	0.0221074181520887	0.0353201105655353	0.1419	0.0588	0.0035	0.0023	0.0059	0.004	0.0032	0.0152	0.1654	0.005	0.0052	0.0044	0.0986	0.0087	0.0044	0.0029	0.0037	0.1363	0.0991	0.0068	0.0055	0.0032	0.0244	0.0049	0.009	0.1744
18	rs12956610	11947525	1.02	0.812565575704939	1.84	0.0604088827715036	0.0186559122818379	0.0448640863199299	0.1418	0.059	0.0035	0.0022	0.006	0.0038	0.0032	0.0153	0.1653	0.0049	0.0052	0.0043	0.0988	0.0086	0.0043	0.003	0.0037	0.137	0.099	0.0067	0.0055	0.0031	0.0245	0.0049	0.009	0.1744
18	rs9962395	11950647	1.02	0.812565575704939	1.84	0.0604088827715036	0.0180638229604522	0.0469774772647228	0.1421	0.059	0.0035	0.0022	0.0059	0.0038	0.0032	0.0153	0.1652	0.0049	0.0052	0.0042	0.0987	0.0086	0.0042	0.003	0.0036	0.1371	0.099	0.0067	0.0055	0.0031	0.0246	0.0048	0.0089	0.1743
18	rs76371520	11952136	1.02	0.812565575704939	1.84	0.0604088827715036	0.0161768798220558	0.0565588846410579	0.1422	0.0589	0.0034	0.0021	0.0059	0.0038	0.0032	0.0154	0.1654	0.0049	0.0052	0.0042	0.0987	0.0086	0.0042	0.003	0.0036	0.1373	0.0989	0.0067	0.0055	0.0031	0.0246	0.0048	0.0089	0.1743
18	rs78202380	11954228	1.02	0.812565575704939	1.84	0.0604088827715036	0.0104090844505257	0.0791992646146135	0.1423	0.0592	0.0033	0.0021	0.0059	0.0036	0.0032	0.0155	0.1663	0.0046	0.0053	0.004	0.0991	0.0086	0.004	0.0031	0.0034	0.1375	0.0988	0.0068	0.0056	0.003	0.0245	0.0045	0.0087	0.1743
18	rs646285	11954299	1.02	0.812565575704939	1.84	0.0604088827715036	0.0112984953094627	0.0951883754322282	0.1422	0.0593	0.0033	0.0021	0.0059	0.0036	0.0032	0.0155	0.1665	0.0046	0.0053	0.004	0.0992	0.0086	0.0039	0.0031	0.0033	0.1375	0.0989	0.0068	0.0056	0.003	0.0245	0.0044	0.0087	0.1743
18	rs665497	11958076	1.02	0.812565575704939	1.84	0.0604088827715036	0.00935076709503082	0.0882804301880611	0.1418	0.0594	0.0033	0.002	0.0057	0.0034	0.0031	0.0153	0.1677	0.0043	0.0053	0.004	0.1001	0.0085	0.0036	0.0031	0.0032	0.1385	0.0981	0.0069	0.0056	0.003	0.0241	0.0044	0.0085	0.174
18	rs74889043	11964100	1.02	0.812565575704939	1.83	0.0678757074061657	0.00982072087187328	0.0683500996985471	0.1418	0.0591	0.0032	0.0019	0.0055	0.0032	0.0029	0.015	0.1692	0.0041	0.0053	0.004	0.1012	0.0085	0.0036	0.0031	0.0029	0.1397	0.0976	0.007	0.0054	0.0032	0.0238	0.0043	0.0084	0.1732
18	rs116345587	11964660	1.02	0.812565575704939	1.86	0.047416592333268	0.00996925397906328	0.067655068710703	0.1418	0.0591	0.0032	0.0019	0.0055	0.0032	0.0029	0.015	0.1693	0.004	0.0053	0.004	0.1012	0.0085	0.0036	0.0031	0.0029	0.1397	0.0975	0.007	0.0054	0.0032	0.0238	0.0043	0.0083	0.1731
18	rs73945297	11973533	1.02	0.812565575704939	1.86	0.047416592333268	0.0118459479806977	0.0649729111615026	0.1419	0.059	0.0032	0.0019	0.0055	0.0031	0.0028	0.015	0.1697	0.004	0.0053	0.004	0.1016	0.0085	0.0036	0.0031	0.0028	0.14	0.0974	0.007	0.0053	0.0033	0.0237	0.0043	0.0083	0.1727
18	rs971363	11980460	1.02	0.812565575704939	1.86	0.047416592333268	0.0115496364094618	0.0598781317127712	0.142	0.059	0.0032	0.0018	0.0054	0.0031	0.0027	0.015	0.1701	0.0039	0.0053	0.0039	0.1016	0.0084	0.0035	0.0031	0.0028	0.14	0.0976	0.007	0.0053	0.0033	0.0237	0.0043	0.0082	0.1727
18	rs45549538	11982210	1.02	0.812565575704939	1.87	0.04181310425502	0.0111072596534827	0.0661364665177148	0.142	0.059	0.0031	0.0018	0.0054	0.003	0.0027	0.015	0.1701	0.0039	0.0053	0.0039	0.1016	0.0084	0.0035	0.0031	0.0028	0.1402	0.0975	0.007	0.0053	0.0033	0.0237	0.0043	0.0082	0.1727
18	rs73402739	11982500	1.02	0.812565575704939	1.9	0.0281172319502089	0.0102661438347525	0.0662051806236194	0.142	0.059	0.0031	0.0019	0.0054	0.003	0.0027	0.015	0.17	0.0039	0.0053	0.0039	0.1014	0.0084	0.0035	0.0031	0.0028	0.1407	0.0975	0.007	0.0053	0.0033	0.0237	0.0043	0.0082	0.1725
18	rs57967783	11984242	1.02	0.812565575704939	1.86	0.047416592333268	0.0092627581595511	0.0620018437431966	0.1426	0.0583	0.003	0.002	0.0055	0.0028	0.0026	0.0151	0.1713	0.0039	0.0052	0.0038	0.1017	0.0082	0.0035	0.0031	0.0027	0.1411	0.0968	0.0068	0.0055	0.0034	0.0233	0.0043	0.008	0.1724
18	rs62099886	11985868	1.02	0.812565575704939	1.86	0.047416592333268	0.00884621850561981	0.0691180516422347	0.1426	0.0581	0.0032	0.0023	0.0055	0.0029	0.0026	0.0153	0.1728	0.0038	0.0051	0.0037	0.1008	0.008	0.0034	0.0031	0.0027	0.1419	0.0963	0.0068	0.0057	0.0035	0.023	0.0043	0.008	0.1714
18	rs118021365	11986060	1.02	0.812565575704939	1.87	0.04181310425502	0.00888391451690264	0.0664803359567681	0.1426	0.0581	0.0032	0.0023	0.0055	0.003	0.0026	0.0153	0.1729	0.0038	0.0051	0.0037	0.1008	0.008	0.0034	0.0031	0.0028	0.1419	0.0961	0.0068	0.0057	0.0035	0.023	0.0043	0.008	0.1713
18	rs7506045	11987272	1.01	0.875109975033704	1.86	0.047416592333268	0.0102819524922066	0.0530707769912157	0.1426	0.0579	0.0033	0.0025	0.0055	0.003	0.0027	0.0156	0.1739	0.0037	0.005	0.0037	0.1002	0.008	0.0035	0.0032	0.0028	0.1424	0.0954	0.0067	0.0059	0.0036	0.023	0.0043	0.008	0.1705
18	rs638125	11990470	1.01	0.875109975033704	1.84	0.0604088827715036	0.0121180633606703	0.0470367950796664	0.1424	0.0576	0.0033	0.0027	0.0056	0.0029	0.0027	0.0159	0.1745	0.0037	0.005	0.0037	0.1003	0.0078	0.0035	0.0032	0.0028	0.1437	0.0941	0.0067	0.0061	0.0038	0.0227	0.0043	0.008	0.1699
18	rs588257	11992479	1.01	0.875109975033704	1.83	0.0678757074061657	0.011887058600976	0.0446319254039357	0.1423	0.0576	0.0033	0.0026	0.0056	0.0029	0.0027	0.016	0.1745	0.0037	0.0049	0.0037	0.1002	0.0079	0.0035	0.0032	0.0028	0.144	0.094	0.0067	0.0061	0.0038	0.0227	0.0043	0.008	0.1699
18	rs74406276	11995625	1.01	0.875109975033704	1.83	0.0678757074061657	0.0103189108523966	0.0394411426689033	0.1423	0.0575	0.0034	0.0027	0.0056	0.0029	0.0026	0.0162	0.1744	0.0037	0.0048	0.0038	0.1	0.0078	0.0035	0.0033	0.0028	0.144	0.0936	0.0066	0.0062	0.0039	0.0231	0.0043	0.008	0.1699
18	rs67450563	11998302	1.01	0.875109975033704	1.82	0.0760422202337298	0.0105696635183891	0.0361066857100497	0.1422	0.0574	0.0034	0.0027	0.0055	0.0029	0.0026	0.0162	0.1744	0.0037	0.0048	0.0038	0.1001	0.0078	0.0035	0.0033	0.0028	0.1442	0.0932	0.0064	0.0062	0.004	0.0232	0.0043	0.0079	0.1702
18	rs45442994	11999038	1.01	0.875109975033704	1.81	0.0849480383532209	0.0101612214928891	0.0339242677573713	0.1422	0.0573	0.0034	0.0027	0.0055	0.0029	0.0026	0.0162	0.1741	0.0038	0.0048	0.0038	0.0999	0.0079	0.0036	0.0034	0.0027	0.1442	0.0935	0.0064	0.0063	0.004	0.0231	0.0043	0.008	0.1704
18	rs11545506	11999115	1.01	0.875109975033704	1.82	0.0760422202337298	0.010197851706174	0.0338730656623439	0.1423	0.0572	0.0034	0.0027	0.0055	0.0029	0.0026	0.0162	0.1739	0.0038	0.0048	0.0038	0.0999	0.0078	0.0036	0.0034	0.0027	0.1444	0.0935	0.0064	0.0063	0.004	0.0232	0.0043	0.0079	0.1703
18	rs6505704	12003760	1.01	0.875109975033704	1.82	0.0760422202337298	0.00849414975646079	0.0304264771857121	0.1425	0.057	0.0034	0.0026	0.0055	0.0029	0.0025	0.0163	0.174	0.0038	0.0049	0.0038	0.0998	0.0078	0.0036	0.0033	0.0028	0.1446	0.0929	0.0066	0.0064	0.0043	0.0235	0.0044	0.0078	0.17
18	rs72873569	12007424	1.01	0.875109975033704	1.83	0.0678757074061657	0.00928714173046381	0.0287439639838225	0.1423	0.0569	0.0033	0.0026	0.0057	0.0029	0.0025	0.0164	0.1744	0.0038	0.0049	0.0039	0.0999	0.0078	0.0035	0.0033	0.0027	0.1439	0.0932	0.0064	0.0064	0.0044	0.0238	0.0043	0.0076	0.17
18	rs7235476	12011478	1.02	0.812565575704939	1.83	0.0678757074061657	0.0128250284503742	0.0328564964502637	0.1409	0.0559	0.0033	0.0025	0.0062	0.0029	0.0026	0.0177	0.1756	0.0044	0.0052	0.0044	0.0971	0.0079	0.0035	0.0033	0.0028	0.1431	0.0906	0.0067	0.0071	0.005	0.025	0.0043	0.0081	0.1706
18	rs45512594	12014220	1.02	0.812565575704939	1.84	0.0604088827715036	0.0152013295830076	0.0555343001299485	0.1402	0.0557	0.0032	0.0025	0.0062	0.0029	0.0026	0.0183	0.1756	0.0044	0.0053	0.0045	0.0967	0.0078	0.0035	0.0032	0.0027	0.1423	0.0902	0.0068	0.0076	0.0052	0.0252	0.0043	0.0086	0.1714
18	rs12956274	12014325	1.02	0.812565575704939	1.84	0.0604088827715036	0.0159196554875662	0.0512703801596862	0.1402	0.0557	0.0033	0.0025	0.0062	0.0028	0.0026	0.0183	0.1756	0.0044	0.0053	0.0045	0.0967	0.0078	0.0035	0.0032	0.0027	0.1421	0.0901	0.0068	0.0076	0.0053	0.0252	0.0043	0.0086	0.1716
18	Affx-52332293	12014383	1.02	0.812565575704939	1.84	0.0604088827715036	0.0158612868250497	0.05102417148622	0.1402	0.0557	0.0033	0.0025	0.0062	0.0028	0.0026	0.0184	0.1756	0.0044	0.0053	0.0045	0.0967	0.0078	0.0035	0.0032	0.0027	0.1421	0.09	0.0068	0.0076	0.0053	0.0253	0.0043	0.0086	0.1716
18	rs9961159	12015425	1.02	0.812565575704939	1.84	0.0604088827715036	0.0161768798220558	0.0465041230957959	0.1399	0.0558	0.0033	0.0024	0.0062	0.0026	0.0027	0.0184	0.1759	0.0044	0.0051	0.0045	0.0967	0.0078	0.0036	0.0032	0.0026	0.1415	0.0897	0.0069	0.0077	0.0054	0.0254	0.0044	0.0087	0.1719
18	rs45560134	12015835	1.02	0.812565575704939	1.85	0.0536022520271762	0.017345109732248	0.0526960692044139	0.1396	0.0558	0.0033	0.0024	0.0062	0.0025	0.0027	0.0185	0.1761	0.0044	0.0051	0.0045	0.0967	0.0078	0.0036	0.0031	0.0026	0.1412	0.0898	0.0069	0.0077	0.0054	0.0255	0.0044	0.0088	0.1721
18	rs112626180	12016718	1.03	0.752927598544599	1.86	0.047416592333268	0.0240499516094192	0.0656563058331336	0.1394	0.056	0.0033	0.0023	0.0063	0.0024	0.0026	0.0185	0.1765	0.0044	0.0053	0.0044	0.097	0.0078	0.0035	0.0031	0.0026	0.1405	0.0898	0.0069	0.0078	0.0055	0.0255	0.0043	0.009	0.1719
18	rs1020294	12017343	1.03	0.752927598544599	1.87	0.04181310425502	0.0223216273350448	0.0745928928405047	0.1394	0.0561	0.0032	0.0023	0.0063	0.0024	0.0027	0.0186	0.1765	0.0045	0.0054	0.0044	0.097	0.0078	0.0036	0.003	0.0026	0.1402	0.0897	0.0068	0.0079	0.0056	0.0255	0.0043	0.009	0.1717
18	rs8084851	12022067	1.04	0.69615671060944	1.87	0.04181310425502	0.0300611342135024	0.0900659459725021	0.1402	0.0568	0.0032	0.0021	0.0065	0.0023	0.0026	0.0185	0.176	0.0045	0.0058	0.0043	0.0957	0.0078	0.0036	0.003	0.0026	0.1404	0.0887	0.007	0.008	0.0058	0.0258	0.0041	0.0092	0.172
18	rs55849345	12025142	1.07	0.542615033110665	1.89	0.0322004798625665	0.0576804335396312	0.21759003357919	0.1406	0.0572	0.0026	0.0014	0.0068	0.0021	0.0024	0.017	0.1758	0.0046	0.0061	0.0039	0.0975	0.0074	0.0036	0.0023	0.0023	0.1387	0.086	0.0069	0.0086	0.0057	0.0276	0.0041	0.0094	0.1764
18	rs613993	12028580	1.07	0.542615033110665	1.89	0.0322004798625665	0.0806113574766713	0.274560897683556	0.1407	0.0573	0.0026	0.0014	0.0069	0.002	0.0023	0.0162	0.1756	0.0043	0.006	0.0043	0.0976	0.0074	0.0035	0.0019	0.0021	0.1379	0.0852	0.0069	0.009	0.0054	0.0283	0.0039	0.0095	0.1782
18	rs609588	12034196	1.06	0.591046266007479	1.89	0.0322004798625665	0.0809713961838994	0.237433968677813	0.1409	0.0576	0.0025	0.0014	0.0064	0.0019	0.0022	0.0161	0.1757	0.0043	0.006	0.0042	0.0977	0.0074	0.0034	0.0018	0.0022	0.1379	0.0851	0.007	0.0088	0.0055	0.0282	0.0039	0.0095	0.1788
18	rs74657190	12035578	1.06	0.591046266007479	1.89	0.0322004798625665	0.0674640293405235	0.244990302826352	0.141	0.0576	0.0025	0.0014	0.0064	0.0019	0.0022	0.0161	0.1757	0.0043	0.006	0.0042	0.0978	0.0074	0.0035	0.0018	0.0022	0.1378	0.0852	0.007	0.0088	0.0053	0.0282	0.0039	0.0095	0.1788
18	rs627965	12035994	1.06	0.591046266007479	1.89	0.0322004798625665	0.0653242203907216	0.238651173414679	0.1409	0.0576	0.0025	0.0014	0.0064	0.0019	0.0022	0.0161	0.1757	0.0043	0.0059	0.0042	0.0979	0.0074	0.0035	0.0018	0.0022	0.1379	0.0851	0.007	0.0089	0.0053	0.0282	0.0039	0.0095	0.1788
18	rs4797611	12040540	1.06	0.591046266007479	1.9	0.0281172319502089	0.0634792222477333	0.23599803355432	0.141	0.0577	0.0025	0.0014	0.0064	0.0019	0.0023	0.016	0.1759	0.0042	0.0059	0.004	0.0979	0.0073	0.0034	0.0018	0.0023	0.1372	0.0857	0.0069	0.0089	0.0053	0.028	0.0039	0.0094	0.1793
18	rs77366774	12044320	1.06	0.591046266007479	1.86	0.047416592333268	0.0688954356309747	0.236439561525388	0.1408	0.0576	0.0025	0.0014	0.0063	0.0019	0.0022	0.0161	0.1761	0.0042	0.0058	0.004	0.098	0.0073	0.0034	0.0018	0.0023	0.1373	0.0858	0.0069	0.0089	0.0053	0.0279	0.0039	0.0094	0.1793
18	rs4321255	12049547	1.06	0.591046266007479	1.84	0.0604088827715036	0.0710483927217864	0.205769121028153	0.1407	0.0574	0.0024	0.0014	0.0062	0.0018	0.0022	0.0159	0.1764	0.0042	0.0056	0.004	0.0981	0.0072	0.0034	0.0018	0.0024	0.1376	0.0864	0.0069	0.009	0.0054	0.0278	0.0039	0.0092	0.1793
18	rs75543390	12055124	1.07	0.542615033110665	1.83	0.0678757074061657	0.06542228904149	0.214587631989389	0.1412	0.0574	0.0024	0.0014	0.006	0.0018	0.0022	0.0159	0.1767	0.004	0.0051	0.0039	0.0984	0.0071	0.0034	0.0017	0.0025	0.1379	0.0867	0.0069	0.0091	0.0051	0.0274	0.0039	0.0091	0.1792
18	rs111883686	12061144	1.07	0.542615033110665	1.83	0.0678757074061657	0.0665669497484018	0.213625497193365	0.1413	0.0574	0.0024	0.0014	0.006	0.0018	0.0022	0.0159	0.1767	0.004	0.0051	0.0039	0.0984	0.0071	0.0034	0.0017	0.0025	0.1379	0.0867	0.0069	0.0091	0.0051	0.0274	0.0039	0.0091	0.1792
18	rs78033763	12065379	1.07	0.542615033110665	1.82	0.0760422202337298	0.0666066531157241	0.2135186814323	0.1413	0.0574	0.0024	0.0014	0.006	0.0018	0.0022	0.0159	0.1767	0.004	0.005	0.0039	0.0984	0.0071	0.0034	0.0017	0.0025	0.1379	0.0867	0.0069	0.0091	0.0051	0.0274	0.0039	0.0091	0.1792
18	rs117444446	12074250	1.07	0.542615033110665	1.82	0.0760422202337298	0.0637296452948794	0.180475142799252	0.1416	0.0574	0.0024	0.0015	0.006	0.0018	0.0023	0.0158	0.1768	0.0038	0.0047	0.0039	0.0984	0.0071	0.0034	0.0017	0.0027	0.1381	0.087	0.0069	0.0092	0.0048	0.0271	0.0039	0.0091	0.1792
18	rs9946641	12083314	1.07	0.542615033110665	1.82	0.0760422202337298	0.0480216255374247	0.168112418281161	0.1418	0.0575	0.0024	0.0016	0.0059	0.0018	0.0025	0.0158	0.177	0.0037	0.0045	0.0039	0.0984	0.0071	0.0033	0.0017	0.0028	0.1381	0.0872	0.0069	0.0093	0.0046	0.0269	0.0039	0.009	0.1792
18	rs34774742	12084120	1.07	0.542615033110665	1.82	0.0760422202337298	0.0605059404982862	0.169196738310377	0.1418	0.0574	0.0024	0.0016	0.0059	0.0018	0.0025	0.0158	0.177	0.0037	0.0045	0.0039	0.0985	0.0071	0.0033	0.0017	0.0029	0.1381	0.0872	0.0069	0.0094	0.0046	0.0269	0.0039	0.009	0.1792
18	rs12607922	12090696	1.07	0.542615033110665	1.82	0.0760422202337298	0.0631143859414597	0.173359190580516	0.1419	0.0575	0.0024	0.0016	0.0059	0.0018	0.0024	0.0158	0.177	0.0038	0.0043	0.0039	0.0984	0.0071	0.0033	0.0017	0.0029	0.1381	0.0872	0.007	0.0094	0.0046	0.0269	0.0039	0.009	0.1792
18	rs6505715	12099654	1.07	0.542615033110665	1.83	0.0678757074061657	0.0593760255294682	0.164092450458626	0.142	0.0575	0.0024	0.0017	0.0059	0.0018	0.0024	0.0158	0.1769	0.0038	0.0042	0.0039	0.0985	0.0071	0.0034	0.0016	0.0029	0.1381	0.0873	0.007	0.0094	0.0047	0.0267	0.0039	0.009	0.179
18	rs76702664	12101282	1.07	0.542615033110665	1.83	0.0678757074061657	0.0610105756665893	0.162630296000759	0.142	0.0574	0.0024	0.0017	0.0059	0.0018	0.0024	0.0158	0.1769	0.0038	0.0042	0.0039	0.0986	0.0071	0.0034	0.0016	0.0029	0.1381	0.0872	0.007	0.0094	0.0047	0.0268	0.0039	0.009	0.179
18	rs117261744	12105682	1.07	0.542615033110665	1.83	0.0678757074061657	0.0632486382279661	0.168013964739432	0.142	0.0573	0.0024	0.0017	0.0059	0.0018	0.0024	0.0158	0.1768	0.0038	0.0042	0.0039	0.0985	0.0071	0.0034	0.0016	0.0029	0.1381	0.0873	0.007	0.0095	0.0047	0.0268	0.0039	0.009	0.1792
18	rs4619462	12108691	1.07	0.542615033110665	1.83	0.0678757074061657	0.0831303508856515	0.179466921138837	0.1419	0.0575	0.0023	0.0017	0.0059	0.0018	0.0025	0.0158	0.1768	0.0038	0.0041	0.0039	0.0985	0.0071	0.0033	0.0016	0.003	0.1379	0.0873	0.007	0.0095	0.0047	0.0268	0.0039	0.009	0.1793
18	rs1962196	12109597	1.07	0.542615033110665	1.83	0.0678757074061657	0.0903329803079471	0.186156916101029	0.1419	0.0576	0.0022	0.0017	0.0059	0.0018	0.0023	0.0158	0.1769	0.0038	0.004	0.0039	0.0985	0.0071	0.0033	0.0016	0.003	0.1379	0.0873	0.007	0.0096	0.0046	0.0268	0.004	0.009	0.1793
18	rs4519391	12115509	1.07	0.542615033110665	1.83	0.0678757074061657	0.120310614468174	0.193549903792206	0.142	0.0576	0.0021	0.0017	0.0059	0.0018	0.0023	0.0158	0.177	0.0038	0.0037	0.0033	0.0985	0.007	0.0035	0.0016	0.003	0.138	0.0874	0.007	0.0096	0.005	0.0268	0.004	0.009	0.1796
18	rs73950326	12127139	1.07	0.542615033110665	1.83	0.0678757074061657	0.122897396615761	0.197490935376737	0.1422	0.0577	0.0021	0.0017	0.0059	0.0018	0.0023	0.0158	0.1769	0.0037	0.0037	0.0033	0.0985	0.007	0.0035	0.0016	0.003	0.1381	0.0874	0.007	0.0096	0.005	0.0268	0.0039	0.009	0.1796
18	rs4797625	12130394	1.07	0.542615033110665	1.83	0.0678757074061657	0.123248745439337	0.197907337250839	0.1422	0.0577	0.0021	0.0017	0.0059	0.0018	0.0023	0.0158	0.1769	0.0037	0.0037	0.0033	0.0985	0.007	0.0035	0.0016	0.003	0.1381	0.0874	0.007	0.0096	0.005	0.0268	0.004	0.009	0.1796
18	rs56250185	12155301	1.07	0.542615033110665	1.83	0.0678757074061657	0.125251267250311	0.190457601211917	0.1423	0.0577	0.0021	0.0017	0.0059	0.0018	0.0023	0.0158	0.1771	0.0037	0.0037	0.0033	0.0985	0.007	0.0035	0.0016	0.003	0.1379	0.0875	0.007	0.0096	0.005	0.0266	0.0039	0.009	0.1797
18	rs73410960	12157624	1.07	0.542615033110665	1.82	0.0760422202337298	0.125103354149828	0.190457601211917	0.1423	0.0577	0.0021	0.0017	0.0059	0.0018	0.0023	0.0158	0.1771	0.0037	0.0037	0.0033	0.0985	0.007	0.0035	0.0016	0.003	0.1379	0.0875	0.007	0.0096	0.005	0.0266	0.0039	0.009	0.1797
18	rs12963789	12158969	1.07	0.542615033110665	1.82	0.0760422202337298	0.124985100139164	0.19025204923699	0.1424	0.0577	0.0021	0.0017	0.0059	0.0018	0.0023	0.0158	0.177	0.0037	0.0037	0.0033	0.0985	0.007	0.0035	0.0016	0.003	0.138	0.0875	0.007	0.0096	0.005	0.0266	0.0039	0.009	0.1797
18	rs78533456	12181351	1.07	0.542615033110665	1.83	0.0678757074061657	0.141661749941232	0.17685467971828	0.1423	0.0577	0.0021	0.0017	0.0059	0.0018	0.0022	0.0158	0.177	0.0037	0.0037	0.0033	0.0984	0.007	0.0035	0.0015	0.0029	0.1379	0.0875	0.007	0.0096	0.005	0.0265	0.004	0.009	0.1797
18	rs3753062	12223145	1.07	0.542615033110665	1.83	0.0678757074061657	0.130131465777582	0.162532983161867	0.1423	0.0578	0.0021	0.0017	0.0059	0.0018	0.0023	0.0158	0.177	0.0037	0.0037	0.0034	0.0982	0.007	0.0035	0.0016	0.0029	0.1379	0.0875	0.007	0.0095	0.0051	0.0264	0.004	0.009	0.1796
18	rs55982321	12230434	1.09	0.453749840114468	1.83	0.0678757074061657	0.160732697420266	0.18493431688321	0.1443	0.0575	0.0022	0.0021	0.006	0.0019	0.0022	0.0174	0.176	0.0037	0.0038	0.0033	0.0966	0.0071	0.0035	0.0016	0.0027	0.1356	0.0872	0.0069	0.0096	0.0057	0.0265	0.0047	0.0088	0.18
18	rs62100261	12232111	1.09	0.453749840114468	1.83	0.0678757074061657	0.213007736858843	0.188610353570671	0.1451	0.0573	0.0023	0.0023	0.0061	0.0019	0.0022	0.018	0.1755	0.0037	0.0039	0.0032	0.096	0.0071	0.0036	0.0016	0.0027	0.1346	0.0871	0.0069	0.0096	0.0059	0.0266	0.005	0.0087	0.1801
18	rs7231547	12232746	1.09	0.453749840114468	1.84	0.0604088827715036	0.239388181078556	0.200935053612401	0.1454	0.0573	0.0023	0.0023	0.0061	0.0019	0.0022	0.0182	0.1754	0.0037	0.0039	0.0032	0.0958	0.0071	0.0036	0.0016	0.0026	0.1342	0.0871	0.0069	0.0096	0.006	0.0266	0.005	0.0087	0.1802
18	rs11663663	12233558	1.09	0.453749840114468	1.85	0.0536022520271762	0.238957425593204	0.21245149490782	0.1457	0.0573	0.0023	0.0023	0.0061	0.0019	0.0022	0.0184	0.1752	0.0037	0.0038	0.0032	0.096	0.0071	0.0035	0.0016	0.0026	0.1339	0.0872	0.0069	0.0096	0.0059	0.0266	0.005	0.0087	0.1802
18	rs4797651	12235602	1.09	0.453749840114468	1.86	0.047416592333268	0.247829493647148	0.211173207027772	0.146	0.0571	0.0022	0.0024	0.0063	0.0019	0.0021	0.0187	0.175	0.0039	0.0038	0.0031	0.096	0.0071	0.0035	0.0017	0.0025	0.1334	0.0871	0.0068	0.0095	0.0059	0.0267	0.0051	0.0087	0.1804
18	rs8099466	12238120	1.09	0.453749840114468	1.87	0.04181310425502	0.266289099207912	0.234895375970561	0.1465	0.0572	0.0022	0.0024	0.0065	0.002	0.0021	0.019	0.1747	0.0041	0.0038	0.0031	0.0959	0.007	0.0034	0.0018	0.0024	0.1328	0.0869	0.0069	0.0094	0.0058	0.0268	0.005	0.0087	0.1807
18	rs75955988	12241101	1.09	0.453749840114468	1.87	0.04181310425502	0.309559509297676	0.244320530869722	0.1468	0.057	0.0022	0.0024	0.0066	0.0019	0.002	0.0194	0.1753	0.0041	0.0038	0.003	0.0962	0.0069	0.0034	0.0018	0.0023	0.1321	0.0867	0.0068	0.0093	0.0058	0.0267	0.005	0.0087	0.1807
18	rs35652438	12241934	1.09	0.453749840114468	1.87	0.04181310425502	0.323890729172386	0.253411363149183	0.1469	0.057	0.0021	0.0024	0.0066	0.0019	0.002	0.0195	0.1754	0.0041	0.0037	0.003	0.0963	0.0069	0.0034	0.0018	0.0023	0.1319	0.0868	0.0068	0.0093	0.0057	0.0268	0.005	0.0087	0.1806
18	rs7504200	12247872	1.1	0.413206464175836	1.88	0.0367535648830228	0.346076557106791	0.275950843732749	0.1468	0.0578	0.0022	0.0024	0.0066	0.0017	0.0016	0.0203	0.1763	0.0044	0.0038	0.003	0.096	0.0068	0.0034	0.0018	0.0022	0.1312	0.0856	0.0066	0.0091	0.0056	0.0266	0.0051	0.0086	0.1812
18	rs56850047	12248880	1.1	0.413206464175836	1.88	0.0367535648830228	0.339340578298048	0.276414639466011	0.1467	0.0579	0.0022	0.0024	0.0066	0.0017	0.0016	0.0203	0.1765	0.0044	0.0038	0.003	0.096	0.0069	0.0034	0.0017	0.0021	0.1311	0.0856	0.0066	0.0091	0.0056	0.0266	0.0051	0.0086	0.1813
18	rs78926730	12249383	1.1	0.413206464175836	1.87	0.04181310425502	0.335042874861518	0.275371436614559	0.1467	0.058	0.0023	0.0024	0.0065	0.0017	0.0016	0.0203	0.1765	0.0045	0.0038	0.003	0.096	0.0069	0.0033	0.0017	0.0021	0.1311	0.0855	0.0066	0.0091	0.0056	0.0266	0.0051	0.0085	0.1814
18	rs60815877	12251435	1.1	0.413206464175836	1.87	0.04181310425502	0.32877749091058	0.276646627252981	0.1465	0.0581	0.0023	0.0024	0.0065	0.0017	0.0016	0.0204	0.1768	0.0045	0.0039	0.0029	0.096	0.0069	0.0033	0.0017	0.0021	0.1311	0.0854	0.0066	0.009	0.0056	0.0265	0.005	0.0085	0.1816
18	rs45537739	12252525	1.1	0.413206464175836	1.88	0.0367535648830228	0.322219744139416	0.276182711614721	0.1465	0.0582	0.0023	0.0024	0.0065	0.0017	0.0016	0.0205	0.1769	0.0046	0.0038	0.0029	0.096	0.0069	0.0033	0.0017	0.0021	0.1312	0.0852	0.0065	0.0089	0.0055	0.0265	0.005	0.0085	0.1816
18	rs12458979	12253088	1.1	0.413206464175836	1.88	0.0367535648830228	0.316231695251907	0.279667907373539	0.1465	0.0582	0.0023	0.0024	0.0065	0.0017	0.0016	0.0205	0.1769	0.0046	0.0038	0.003	0.096	0.0069	0.0033	0.0017	0.0021	0.1313	0.0851	0.0066	0.0089	0.0055	0.0265	0.005	0.0085	0.1815
18	rs7230534	12253735	1.1	0.413206464175836	1.88	0.0367535648830228	0.311742111016824	0.285154906800068	0.1464	0.0581	0.0023	0.0024	0.0065	0.0017	0.0016	0.0206	0.1764	0.0046	0.0038	0.003	0.0961	0.0069	0.0032	0.0018	0.0021	0.1312	0.0858	0.0065	0.0089	0.0055	0.0264	0.005	0.0084	0.1818
18	rs59033746	12256282	1.1	0.413206464175836	1.89	0.0322004798625665	0.274905725899776	0.308621369479292	0.1461	0.0583	0.0023	0.0024	0.0066	0.0017	0.0015	0.0209	0.1761	0.0047	0.0039	0.0029	0.0963	0.0068	0.0031	0.0018	0.0021	0.1315	0.0861	0.0065	0.009	0.0054	0.0263	0.0048	0.0083	0.1817
18	rs75117474	12260044	1.11	0.375177619549844	1.9	0.0281172319502089	0.182635490975948	0.398473212365151	0.1448	0.0593	0.0024	0.0023	0.0066	0.0017	0.0014	0.0216	0.1757	0.005	0.0039	0.0027	0.0953	0.0068	0.0031	0.0018	0.002	0.1327	0.0858	0.0064	0.0086	0.0048	0.0262	0.0043	0.0086	0.1833
18	rs4796955	12262402	1.11	0.375177619549844	1.91	0.0244682236684294	0.152479897422568	0.429767068092039	0.1442	0.0598	0.0025	0.0022	0.0066	0.0018	0.0014	0.0219	0.1754	0.0051	0.004	0.0026	0.0948	0.0068	0.0031	0.0019	0.0019	0.1331	0.0857	0.0063	0.0084	0.0046	0.0261	0.0041	0.0086	0.1838
18	rs78674093	12265277	1.12	0.339600448506511	1.91	0.0244682236684294	0.134073952038516	0.4399413026723	0.1435	0.0605	0.0026	0.0022	0.0066	0.0018	0.0015	0.0221	0.175	0.0053	0.004	0.0027	0.0941	0.0069	0.0032	0.0019	0.0019	0.1333	0.0856	0.0063	0.0083	0.0046	0.026	0.0039	0.0085	0.1847
18	rs4797663	12269519	1.12	0.339600448506511	1.91	0.0244682236684294	0.118213909537086	0.421228415883212	0.1425	0.0615	0.0026	0.0021	0.0066	0.002	0.0015	0.0225	0.1743	0.0055	0.0041	0.0027	0.0931	0.0069	0.0033	0.002	0.0018	0.1336	0.0852	0.0063	0.0082	0.0046	0.0257	0.0039	0.0084	0.1861
18	rs7243090	12273032	1.12	0.339600448506511	1.91	0.0244682236684294	0.123747535525638	0.364062267821493	0.143	0.0626	0.0027	0.0021	0.0066	0.002	0.0016	0.0224	0.1742	0.0056	0.0041	0.0027	0.0918	0.0069	0.0033	0.0018	0.0017	0.133	0.0849	0.0061	0.0079	0.0046	0.0253	0.0039	0.0085	0.1877
18	rs75614943	12273488	1.12	0.339600448506511	1.91	0.0244682236684294	0.123542002842402	0.363810649356654	0.1429	0.0627	0.0027	0.0021	0.0066	0.002	0.0016	0.0224	0.1741	0.0056	0.0041	0.0027	0.0918	0.007	0.0033	0.0018	0.0017	0.133	0.085	0.006	0.0079	0.0046	0.0252	0.0039	0.0086	0.1878
18	rs12966610	12273977	1.12	0.339600448506511	1.91	0.0244682236684294	0.125044218648249	0.360042307009998	0.1427	0.0629	0.0027	0.0021	0.0066	0.002	0.0016	0.0223	0.174	0.0057	0.0041	0.0027	0.0918	0.007	0.0033	0.0018	0.0017	0.1329	0.085	0.006	0.0078	0.0046	0.0252	0.0039	0.0086	0.1879
18	Affx-14538697	12274104	1.12	0.339600448506511	1.9	0.0281172319502089	0.121178813315778	0.359039301528281	0.1427	0.063	0.0027	0.0021	0.0066	0.002	0.0016	0.0223	0.174	0.0057	0.0041	0.0027	0.0918	0.007	0.0034	0.0018	0.0017	0.133	0.0849	0.006	0.0078	0.0046	0.0252	0.0039	0.0086	0.1879
18	rs45608743	12274370	1.12	0.339600448506511	1.9	0.0281172319502089	0.117985503870621	0.354535666146967	0.1427	0.063	0.0027	0.0021	0.0066	0.002	0.0016	0.0223	0.1739	0.0057	0.0041	0.0027	0.0918	0.0069	0.0035	0.0018	0.0017	0.133	0.0849	0.006	0.0078	0.0045	0.0252	0.0039	0.0086	0.188
18	rs6416992	12277613	1.12	0.339600448506511	1.89	0.0322004798625665	0.193469684205641	0.316686895620387	0.1428	0.0639	0.0028	0.002	0.0066	0.0021	0.0016	0.0225	0.1728	0.006	0.0037	0.0026	0.0914	0.007	0.0035	0.0017	0.0018	0.1332	0.0849	0.0058	0.0077	0.0045	0.0248	0.0041	0.0087	0.1887
18	rs45461992	12279660	1.12	0.339600448506511	1.89	0.0322004798625665	0.206680998785595	0.312586216985442	0.1418	0.0644	0.0028	0.0019	0.0065	0.0021	0.0017	0.0223	0.1731	0.0061	0.0037	0.0026	0.0909	0.0071	0.0035	0.0016	0.0018	0.1336	0.0847	0.0057	0.008	0.0045	0.0246	0.0041	0.0088	0.1891
18	rs72871508	12283078	1.12	0.339600448506511	1.89	0.0322004798625665	0.229378711311798	0.314755190716147	0.141	0.0646	0.0028	0.0019	0.0066	0.0021	0.0018	0.0221	0.1733	0.0063	0.0039	0.0026	0.0905	0.0072	0.0035	0.0016	0.0018	0.1339	0.0845	0.0056	0.0083	0.0045	0.0244	0.0041	0.0088	0.1893
18	rs12960302	12284839	1.12	0.339600448506511	1.89	0.0322004798625665	0.247741649056487	0.316686895620387	0.1407	0.0648	0.0028	0.0019	0.0066	0.0021	0.0018	0.0221	0.1733	0.0064	0.0039	0.0025	0.0902	0.0073	0.0036	0.0015	0.0018	0.1341	0.0844	0.0056	0.0084	0.0045	0.0243	0.0042	0.0088	0.1895
18	rs34396552	12286113	1.12	0.339600448506511	1.89	0.0322004798625665	0.256521075545251	0.32578808096915	0.1407	0.0649	0.0028	0.0019	0.0066	0.0021	0.0018	0.0221	0.173	0.0064	0.004	0.0025	0.0902	0.0073	0.0036	0.0015	0.0018	0.1342	0.0846	0.0056	0.0084	0.0045	0.0244	0.0042	0.0088	0.1895
18	rs35757844	12291820	1.12	0.339600448506511	1.9	0.0281172319502089	0.252864863930295	0.299072695081142	0.1409	0.0649	0.0028	0.0019	0.0065	0.0021	0.0018	0.0217	0.1732	0.0064	0.004	0.0025	0.0901	0.0072	0.0036	0.0016	0.0018	0.134	0.0845	0.0056	0.0084	0.0045	0.0243	0.0042	0.0089	0.1899
18	rs117048056	12295088	1.12	0.339600448506511	1.89	0.0322004798625665	0.258764533957481	0.295515270054933	0.1409	0.065	0.0028	0.0019	0.0065	0.0021	0.0019	0.0217	0.1732	0.0064	0.004	0.0025	0.09	0.0071	0.0036	0.0016	0.0018	0.1339	0.0844	0.0055	0.0084	0.0045	0.0243	0.0042	0.0089	0.19
18	rs12456857	12301395	1.12	0.339600448506511	1.89	0.0322004798625665	0.274348336240919	0.281648798188484	0.141	0.065	0.0028	0.0019	0.0065	0.0022	0.0019	0.0215	0.1733	0.0064	0.004	0.0025	0.0899	0.007	0.0036	0.0016	0.0018	0.1338	0.0844	0.0055	0.0084	0.0044	0.0243	0.0042	0.0089	0.1904
18	rs11875040	12304753	1.13	0.306408690300974	1.9	0.0281172319502089	0.315581112182838	0.315962096114256	0.1402	0.065	0.0028	0.0019	0.0072	0.0022	0.0019	0.0212	0.1734	0.0064	0.004	0.0025	0.0901	0.0068	0.0037	0.0016	0.0018	0.1343	0.0834	0.0055	0.0084	0.0044	0.0248	0.0042	0.009	0.1906
18	rs62098960	12305205	1.13	0.306408690300974	1.9	0.0281172319502089	0.315631132021876	0.315599880819916	0.1401	0.065	0.0028	0.0019	0.0073	0.0022	0.0019	0.0212	0.1735	0.0064	0.004	0.0025	0.09	0.0068	0.0037	0.0016	0.0018	0.1343	0.0834	0.0055	0.0084	0.0044	0.0248	0.0042	0.009	0.1907
18	rs11267036	12308793	1.13	0.306408690300974	1.89	0.0322004798625665	0.314431806741307	0.310061388524399	0.1402	0.065	0.0028	0.0019	0.0073	0.0022	0.0019	0.0212	0.1736	0.0064	0.004	0.0025	0.0899	0.0068	0.0037	0.0016	0.0018	0.1342	0.0833	0.0054	0.0084	0.0044	0.0249	0.0043	0.009	0.1906
18	rs4797673	12316493	1.13	0.306408690300974	1.89	0.0322004798625665	0.310947501928608	0.319469837439548	0.1403	0.0652	0.0028	0.0019	0.0073	0.0021	0.0019	0.0213	0.1733	0.0064	0.0041	0.0025	0.0898	0.0068	0.0038	0.0017	0.0019	0.1342	0.083	0.0054	0.0084	0.0043	0.025	0.0044	0.0091	0.1904
18	rs4796960	12318027	1.13	0.306408690300974	1.89	0.0322004798625665	0.304187474588742	0.30814180745791	0.1402	0.0651	0.0028	0.0019	0.0073	0.0021	0.0019	0.0213	0.1739	0.0064	0.0041	0.0025	0.0897	0.0068	0.0038	0.0017	0.0019	0.1342	0.0829	0.0054	0.0084	0.0043	0.025	0.0044	0.0089	0.1904
18	rs58136410	12318059	1.13	0.306408690300974	1.89	0.0322004798625665	0.303403104910153	0.307063607039334	0.1402	0.0651	0.0028	0.0019	0.0073	0.0021	0.0019	0.0213	0.1739	0.0064	0.0041	0.0025	0.0897	0.0068	0.0038	0.0017	0.0019	0.1342	0.0829	0.0054	0.0084	0.0043	0.025	0.0044	0.0089	0.1904
18	rs12968566	12335582	1.12	0.339600448506511	1.88	0.0367535648830228	0.310203527067266	0.323232101297956	0.1404	0.0651	0.0028	0.0019	0.0073	0.002	0.002	0.0215	0.174	0.0064	0.0042	0.0025	0.0899	0.0068	0.0038	0.0017	0.0019	0.1343	0.0828	0.0054	0.0084	0.0042	0.0249	0.0043	0.0089	0.19
18	rs117096851	12337322	1.12	0.339600448506511	1.9	0.0281172319502089	0.309955744348692	0.319106437253525	0.1404	0.0649	0.0028	0.0019	0.0073	0.002	0.002	0.0215	0.174	0.0064	0.0042	0.0025	0.0899	0.0068	0.0038	0.0017	0.002	0.1343	0.0828	0.0054	0.0084	0.0042	0.0249	0.0044	0.0089	0.1901
18	rs78550590	12337688	1.12	0.339600448506511	1.9	0.0281172319502089	0.310550598360259	0.319106437253525	0.1404	0.0649	0.0028	0.0019	0.0073	0.002	0.002	0.0215	0.174	0.0064	0.0042	0.0025	0.0899	0.0068	0.0038	0.0017	0.002	0.1343	0.0828	0.0054	0.0084	0.0042	0.0249	0.0044	0.0089	0.1901
18	rs56297932	12338883	1.12	0.339600448506511	1.9	0.0281172319502089	0.309509998722755	0.317533115843343	0.1404	0.0649	0.0028	0.0019	0.0073	0.002	0.002	0.0215	0.1741	0.0064	0.0042	0.0025	0.0899	0.0068	0.0038	0.0017	0.002	0.1343	0.0828	0.0054	0.0084	0.0042	0.0249	0.0044	0.0089	0.19
18	rs74358268	12346503	1.12	0.339600448506511	1.9	0.0281172319502089	0.305169444479983	0.318864238315384	0.1404	0.0649	0.0027	0.0019	0.0073	0.002	0.002	0.0215	0.1741	0.0064	0.0041	0.0025	0.0899	0.0067	0.0038	0.0017	0.0021	0.1342	0.0827	0.0054	0.0084	0.0041	0.0249	0.0044	0.0089	0.19
18	rs7229258	12347999	1.12	0.339600448506511	1.9	0.0281172319502089	0.306103867090835	0.318985330996762	0.1404	0.0649	0.0027	0.002	0.0073	0.002	0.0021	0.0215	0.1741	0.0064	0.0041	0.0025	0.0899	0.0067	0.0038	0.0017	0.0021	0.1342	0.0827	0.0054	0.0084	0.0041	0.0249	0.0044	0.0089	0.1899
18	rs11553521	12348285	1.12	0.339600448506511	1.9	0.0281172319502089	0.30526773358922	0.32043950100801	0.1403	0.0649	0.0027	0.002	0.0073	0.002	0.0021	0.0215	0.1741	0.0064	0.0041	0.0025	0.0903	0.0067	0.0037	0.0017	0.0021	0.1341	0.0827	0.0054	0.0084	0.0041	0.0249	0.0044	0.0089	0.1899
18	rs62095741	12353851	1.12	0.339600448506511	1.91	0.0244682236684294	0.292246480046562	0.320318245663164	0.1402	0.0649	0.0027	0.002	0.0073	0.002	0.0021	0.0215	0.174	0.0064	0.0041	0.0026	0.0902	0.0067	0.0037	0.0018	0.0021	0.1342	0.0826	0.0054	0.0084	0.0041	0.0249	0.0044	0.0089	0.1899
18	rs8091858	12358661	1.12	0.339600448506511	1.91	0.0244682236684294	0.282442962366581	0.31874315921305	0.1402	0.0649	0.0027	0.002	0.0073	0.002	0.0021	0.0215	0.174	0.0064	0.0042	0.0026	0.0902	0.0067	0.0037	0.0018	0.0021	0.1343	0.0826	0.0054	0.0084	0.0041	0.0249	0.0044	0.0089	0.1899
18	rs11659516	12366266	1.13	0.306408690300974	1.91	0.0244682236684294	0.287465148152619	0.316324434414308	0.1402	0.0649	0.0027	0.0019	0.0073	0.002	0.0021	0.0215	0.1739	0.0064	0.0041	0.0026	0.0899	0.0066	0.0037	0.0018	0.0021	0.1347	0.0825	0.0054	0.0084	0.0041	0.0248	0.0044	0.0089	0.1901
18	rs79850769	12373469	1.13	0.306408690300974	1.91	0.0244682236684294	0.288656532050582	0.315841344010582	0.1402	0.0649	0.0027	0.0019	0.0073	0.002	0.0021	0.0215	0.1738	0.0064	0.0041	0.0026	0.0899	0.0066	0.0037	0.0018	0.0021	0.1348	0.0825	0.0054	0.0084	0.0041	0.0248	0.0044	0.0089	0.1901
18	rs116950292	12386187	1.13	0.306408690300974	1.92	0.0212190116555535	0.361952356571723	0.317895986017691	0.1401	0.0645	0.0026	0.0019	0.0076	0.0022	0.0023	0.0216	0.1729	0.0062	0.004	0.0025	0.0881	0.0064	0.0036	0.0017	0.0021	0.1377	0.0819	0.0055	0.0083	0.0043	0.0244	0.0042	0.009	0.1912
18	rs7242792	12398711	1.13	0.306408690300974	1.92	0.0212190116555535	0.417397986553619	0.328227830612835	0.14	0.0644	0.0025	0.0019	0.0077	0.0023	0.0024	0.0216	0.1725	0.0062	0.004	0.0025	0.0872	0.0063	0.0036	0.0017	0.0021	0.1393	0.0815	0.0055	0.0083	0.0044	0.0243	0.0041	0.0091	0.1918
18	rs16973056	12399481	1.13	0.306408690300974	1.93	0.0183364304120797	0.421274316577658	0.33042815514877	0.1401	0.0645	0.0025	0.0019	0.0077	0.0023	0.0024	0.0216	0.1725	0.0062	0.004	0.0025	0.0872	0.0063	0.0036	0.0017	0.0021	0.1393	0.0815	0.0055	0.0083	0.0044	0.0243	0.0041	0.0091	0.1918
18	rs78931293	12402244	1.13	0.306408690300974	1.92	0.0212190116555535	0.424935493608059	0.337054780545541	0.1401	0.0646	0.0026	0.0019	0.0077	0.0023	0.0024	0.0216	0.1725	0.0062	0.004	0.0025	0.0871	0.0063	0.0036	0.0017	0.0022	0.1393	0.0815	0.0055	0.0083	0.0044	0.0242	0.0041	0.0091	0.1918
18	rs58493287	12404940	1.13	0.306408690300974	1.92	0.0212190116555535	0.40918443294666	0.294805328227394	0.1401	0.0647	0.0026	0.002	0.0077	0.0023	0.0025	0.0216	0.1725	0.0062	0.004	0.0025	0.0869	0.0063	0.0038	0.0018	0.0022	0.139	0.0811	0.0055	0.0083	0.0045	0.0242	0.0042	0.0091	0.1916
18	rs76029455	12405335	1.13	0.306408690300974	1.92	0.0212190116555535	0.426976284096513	0.280483049118444	0.1401	0.0647	0.0026	0.002	0.0078	0.0024	0.0025	0.0216	0.1725	0.0062	0.004	0.0026	0.0867	0.0063	0.0038	0.0018	0.0022	0.139	0.0811	0.0055	0.0083	0.0045	0.0242	0.0043	0.0091	0.1916
18	rs10164125	12410278	1.13	0.306408690300974	1.92	0.0212190116555535	0.429256024631031	0.244878633616197	0.1402	0.0646	0.0026	0.002	0.0078	0.0024	0.0026	0.0217	0.1722	0.0062	0.0039	0.0026	0.0863	0.0063	0.0041	0.002	0.0023	0.1392	0.0808	0.0055	0.0083	0.0046	0.0241	0.0043	0.0091	0.1916
18	rs575441	12413117	1.13	0.306408690300974	1.92	0.0212190116555535	0.441456787161723	0.258734163767091	0.1402	0.065	0.0026	0.0019	0.0078	0.0024	0.0026	0.0218	0.1723	0.0062	0.0039	0.0026	0.0858	0.0063	0.0042	0.002	0.0023	0.1391	0.0809	0.0055	0.0082	0.0046	0.0242	0.0044	0.0091	0.1913
18	rs3760549	12429202	1.14	0.275532638758866	1.92	0.0212190116555535	0.604432072843423	0.315117118608855	0.1392	0.0666	0.0025	0.0016	0.0071	0.0024	0.0027	0.0235	0.1715	0.006	0.0032	0.0025	0.0859	0.006	0.0045	0.0019	0.0026	0.1379	0.0818	0.0054	0.0085	0.0049	0.0249	0.0041	0.0088	0.1912
18	rs3760551	12429623	1.14	0.275532638758866	1.93	0.0183364304120797	0.599820630202592	0.305388652486261	0.1392	0.0666	0.0026	0.0016	0.0071	0.0024	0.0027	0.0235	0.1715	0.006	0.0032	0.0026	0.0859	0.006	0.0045	0.0019	0.0026	0.1379	0.0818	0.0054	0.0085	0.005	0.0249	0.0042	0.0088	0.1912
18	rs1652670	12431210	1.14	0.275532638758866	1.92	0.0212190116555535	0.605397715632653	0.322259952932859	0.1395	0.0667	0.0026	0.0016	0.007	0.0024	0.0027	0.0236	0.1714	0.006	0.0032	0.0026	0.0857	0.0059	0.0045	0.0019	0.0026	0.1378	0.0817	0.0054	0.0085	0.005	0.0249	0.0042	0.0088	0.1913
18	rs34620743	12438519	1.13	0.306408690300974	1.95	0.0135455391204581	0.570480613331568	0.321288667102202	0.1396	0.0668	0.0024	0.0016	0.0067	0.0024	0.0027	0.0239	0.1711	0.0058	0.003	0.0026	0.086	0.0059	0.0045	0.0019	0.0026	0.1374	0.082	0.0053	0.0086	0.0049	0.0246	0.0042	0.0088	0.1921
18	rs12458936	12439879	1.13	0.306408690300974	1.95	0.0135455391204581	0.551500646223389	0.303477778828455	0.1396	0.0668	0.0024	0.0016	0.0066	0.0024	0.0027	0.024	0.171	0.0057	0.003	0.0026	0.0861	0.0059	0.0045	0.0019	0.0026	0.1372	0.082	0.0053	0.0086	0.0048	0.0246	0.0042	0.0089	0.1922
18	rs78976925	12441630	1.13	0.306408690300974	1.95	0.0135455391204581	0.54130502180312	0.311142711991857	0.1396	0.0668	0.0024	0.0017	0.0065	0.0024	0.0027	0.024	0.1709	0.0057	0.003	0.0026	0.0862	0.0059	0.0045	0.0019	0.0027	0.1371	0.082	0.0053	0.0086	0.0048	0.0246	0.0042	0.0089	0.1923
18	rs496485	12447303	1.13	0.306408690300974	1.95	0.0135455391204581	0.543861923103317	0.326519445512793	0.1397	0.0669	0.0024	0.0017	0.0064	0.0024	0.0027	0.0241	0.1707	0.0057	0.003	0.0027	0.0863	0.0058	0.0044	0.0019	0.0027	0.1371	0.082	0.0052	0.0086	0.0047	0.0245	0.0043	0.009	0.1923
18	rs35643817	12448877	1.13	0.306408690300974	1.95	0.0135455391204581	0.550774130793835	0.329694236068424	0.1398	0.0669	0.0024	0.0017	0.0064	0.0024	0.0027	0.0242	0.1707	0.0057	0.003	0.0027	0.0863	0.0057	0.0045	0.0019	0.0027	0.1371	0.082	0.0052	0.0086	0.0047	0.0245	0.0043	0.009	0.1923
18	rs116860247	12449378	1.13	0.306408690300974	1.95	0.0135455391204581	0.552756597823394	0.33521021111056	0.1398	0.0668	0.0024	0.0017	0.0064	0.0024	0.0027	0.0242	0.1706	0.0057	0.003	0.0027	0.0863	0.0057	0.0045	0.0019	0.0027	0.1371	0.082	0.0052	0.0086	0.0047	0.0245	0.0043	0.009	0.1923
18	rs116984958	12454230	1.13	0.306408690300974	1.95	0.0135455391204581	0.568401550703495	0.356410209315853	0.1398	0.0668	0.0024	0.0017	0.0064	0.0024	0.0027	0.0243	0.1706	0.0057	0.003	0.0027	0.0863	0.0057	0.0045	0.0019	0.0027	0.137	0.0819	0.0052	0.0087	0.0047	0.0246	0.0043	0.009	0.1925
18	rs77665194	12455794	1.13	0.306408690300974	1.94	0.0157887033265428	0.572832202733277	0.369357607049417	0.1399	0.0668	0.0024	0.0017	0.0064	0.0024	0.0027	0.0243	0.1706	0.0056	0.003	0.0027	0.0863	0.0057	0.0045	0.0019	0.0027	0.1368	0.0819	0.0052	0.0087	0.0047	0.0246	0.0043	0.009	0.1925
18	rs522631	12456559	1.13	0.306408690300974	1.95	0.0135455391204581	0.577143921208065	0.379503284695167	0.1399	0.0668	0.0024	0.0017	0.0064	0.0024	0.0027	0.0243	0.1706	0.0057	0.003	0.0027	0.0863	0.0057	0.0045	0.0019	0.0027	0.1368	0.0819	0.0052	0.0087	0.0047	0.0246	0.0043	0.009	0.1925
18	rs12971000	12457679	1.13	0.306408690300974	1.95	0.0135455391204581	0.584386195990201	0.374040378907791	0.1401	0.0668	0.0024	0.0017	0.0064	0.0024	0.0027	0.0242	0.1705	0.0056	0.003	0.0027	0.0863	0.0056	0.0045	0.0019	0.0027	0.1369	0.082	0.0053	0.0087	0.0047	0.0245	0.0043	0.009	0.1925
18	rs74797564	12468544	1.13	0.306408690300974	1.95	0.0135455391204581	0.571555065218445	0.379757912824782	0.1402	0.0669	0.0025	0.0017	0.0064	0.0024	0.0027	0.0243	0.1705	0.0056	0.003	0.0027	0.0862	0.0056	0.0044	0.0018	0.0027	0.1369	0.082	0.0052	0.0087	0.0047	0.0245	0.0043	0.009	0.1924
18	rs12455481	12468739	1.13	0.306408690300974	1.95	0.0135455391204581	0.572361523583856	0.381031769424645	0.1403	0.0669	0.0025	0.0017	0.0064	0.0024	0.0027	0.0243	0.1705	0.0056	0.003	0.0027	0.0862	0.0056	0.0044	0.0018	0.0027	0.1369	0.082	0.0052	0.0087	0.0047	0.0245	0.0043	0.009	0.1924
18	rs75472309	12474143	1.13	0.306408690300974	1.95	0.0135455391204581	0.484020280082852	0.370874522362595	0.1404	0.0669	0.0025	0.0017	0.0064	0.0024	0.0027	0.0243	0.1705	0.0056	0.0032	0.0028	0.0862	0.0056	0.0042	0.0018	0.0027	0.137	0.0819	0.0052	0.0087	0.0046	0.0246	0.0042	0.009	0.1923
18	rs79474680	12488305	1.13	0.306408690300974	1.95	0.0135455391204581	0.484082360064417	0.421752534991951	0.1409	0.0668	0.0025	0.0017	0.0063	0.0023	0.0027	0.0243	0.1708	0.0056	0.0032	0.0027	0.0862	0.0056	0.0037	0.0019	0.0027	0.1373	0.0818	0.0052	0.0087	0.0044	0.0246	0.0041	0.009	0.1924
18	rs113125696	12493404	1.13	0.306408690300974	1.95	0.0135455391204581	0.504588388321454	0.482207788969867	0.1411	0.0668	0.0025	0.0018	0.0063	0.0023	0.0027	0.0243	0.1709	0.0056	0.0031	0.0026	0.0862	0.0056	0.0034	0.0019	0.0027	0.1375	0.0817	0.0052	0.0087	0.0043	0.0247	0.0041	0.009	0.1924
18	rs75822320	12497364	1.13	0.306408690300974	1.94	0.0157887033265428	0.505855852480586	0.482886777417975	0.1412	0.0668	0.0025	0.0018	0.0063	0.0023	0.0027	0.0243	0.1709	0.0056	0.0031	0.0026	0.0862	0.0056	0.0034	0.0019	0.0027	0.1375	0.0817	0.0052	0.0087	0.0043	0.0247	0.0041	0.009	0.1924
18	rs79466439	12502669	1.13	0.306408690300974	1.92	0.0212190116555535	0.5106224093768	0.489690167730821	0.1413	0.0668	0.0025	0.0018	0.0063	0.0023	0.0027	0.0243	0.1709	0.0056	0.0031	0.0026	0.0861	0.0056	0.0034	0.0019	0.0027	0.1375	0.0816	0.0052	0.0087	0.0042	0.0247	0.0041	0.009	0.1924
18	rs486743	12505089	1.13	0.306408690300974	1.91	0.0244682236684294	0.486444252545631	0.498570944996863	0.1413	0.0668	0.0025	0.0018	0.0063	0.0023	0.0027	0.0244	0.1709	0.0056	0.0032	0.0026	0.0861	0.0056	0.0034	0.0019	0.0027	0.1375	0.0816	0.0052	0.0087	0.0042	0.0247	0.0041	0.009	0.1924
18	rs17524870	12511089	1.13	0.306408690300974	1.91	0.0244682236684294	0.497267201306368	0.500077873694875	0.1415	0.0667	0.0026	0.0018	0.0062	0.0022	0.0027	0.0245	0.1708	0.0056	0.0032	0.0025	0.0862	0.0056	0.0034	0.0019	0.0027	0.1371	0.0815	0.0052	0.0087	0.0042	0.0247	0.0041	0.0089	0.1929
18	rs78960621	12513150	1.13	0.306408690300974	1.91	0.0244682236684294	0.50560223768827	0.513416049707606	0.1416	0.0667	0.0026	0.0018	0.0062	0.0022	0.0026	0.0245	0.1708	0.0055	0.0031	0.0025	0.0862	0.0056	0.0034	0.0019	0.0027	0.1369	0.0814	0.0052	0.0087	0.0042	0.0247	0.0041	0.0089	0.1931
18	rs78639572	12514748	1.13	0.306408690300974	1.91	0.0244682236684294	0.512535021932092	0.517420941719866	0.1416	0.0667	0.0026	0.0018	0.0062	0.0022	0.0026	0.0246	0.1708	0.0055	0.0031	0.0025	0.0862	0.0056	0.0034	0.0019	0.0027	0.1368	0.0814	0.0052	0.0087	0.0042	0.0247	0.0041	0.0089	0.1932
18	rs56029848	12514931	1.13	0.306408690300974	1.91	0.0244682236684294	0.514259295575777	0.519357139682477	0.1417	0.0667	0.0026	0.0018	0.0062	0.0022	0.0026	0.0246	0.1708	0.0055	0.0031	0.0025	0.0862	0.0056	0.0034	0.0019	0.0027	0.1368	0.0813	0.0052	0.0087	0.0042	0.0247	0.0041	0.0089	0.1933
18	rs28649444	12528905	1.13	0.306408690300974	1.9	0.0281172319502089	0.528217593869308	0.5164535257549	0.1416	0.0667	0.0026	0.0018	0.0062	0.0022	0.0026	0.0247	0.1707	0.0055	0.0031	0.0025	0.0863	0.0057	0.0034	0.0019	0.0027	0.1367	0.0813	0.0052	0.0087	0.0041	0.0247	0.0041	0.0089	0.1936
18	rs17525206	12534214	1.13	0.306408690300974	1.9	0.0281172319502089	0.532108395526892	0.528509301211214	0.1416	0.0667	0.0026	0.0018	0.0062	0.0022	0.0026	0.0247	0.1707	0.0055	0.0031	0.0025	0.0863	0.0057	0.0034	0.0019	0.0027	0.1367	0.0813	0.0052	0.0087	0.0041	0.0247	0.0041	0.0089	0.1936
18	rs79608554	12540031	1.14	0.275532638758866	1.9	0.0281172319502089	0.61203838957089	0.582671013901817	0.1422	0.0666	0.0027	0.0018	0.0061	0.0021	0.0025	0.025	0.1702	0.0056	0.003	0.0023	0.0867	0.0058	0.0035	0.0019	0.0028	0.136	0.0808	0.0052	0.0088	0.0041	0.0249	0.0041	0.0089	0.1939
18	rs12457903	12547561	1.14	0.275532638758866	1.9	0.0281172319502089	0.625419527339008	0.605407720328788	0.1422	0.0666	0.0026	0.0018	0.0062	0.0021	0.0024	0.025	0.1701	0.0056	0.003	0.0023	0.0868	0.0058	0.0035	0.0019	0.0028	0.136	0.0808	0.0052	0.0088	0.0041	0.025	0.0041	0.0089	0.1939
18	rs77079191	12549378	1.14	0.275532638758866	1.9	0.0281172319502089	0.623879543267832	0.606844617274835	0.1422	0.0666	0.0026	0.0018	0.0062	0.0021	0.0024	0.025	0.1701	0.0056	0.003	0.0023	0.0868	0.0058	0.0035	0.0019	0.0027	0.136	0.0808	0.0052	0.0088	0.0041	0.025	0.0041	0.0089	0.1939
18	rs1940973	12550747	1.14	0.275532638758866	1.9	0.0281172319502089	0.62352978930562	0.604689575362961	0.1422	0.0666	0.0026	0.0018	0.0062	0.0021	0.0024	0.025	0.1701	0.0056	0.003	0.0023	0.0868	0.0058	0.0035	0.0019	0.0027	0.136	0.0808	0.0052	0.0088	0.0041	0.025	0.0041	0.0089	0.1939
18	rs78167074	12568202	1.14	0.275532638758866	1.9	0.0281172319502089	0.636247984024812	0.609145332111811	0.1423	0.0666	0.0026	0.0018	0.0062	0.0021	0.0024	0.0251	0.17	0.0056	0.003	0.0023	0.0868	0.0058	0.0035	0.0019	0.0027	0.1361	0.0808	0.0052	0.0088	0.0041	0.025	0.004	0.0089	0.1939
18	rs12955162	12593636	1.14	0.275532638758866	1.9	0.0281172319502089	0.674376439450126	0.650611756862963	0.1424	0.0666	0.0026	0.0018	0.0061	0.0021	0.0024	0.0254	0.1697	0.0057	0.003	0.0023	0.087	0.0059	0.0035	0.0019	0.0027	0.1362	0.0807	0.0052	0.0088	0.0041	0.025	0.0038	0.0088	0.1938
18	rs60876158	12610467	1.14	0.275532638758866	1.9	0.0281172319502089	0.747823617157255	0.734769120196262	0.1426	0.0666	0.0026	0.0019	0.0061	0.0021	0.0024	0.0257	0.1694	0.0058	0.003	0.0023	0.0872	0.0059	0.0035	0.0019	0.0026	0.1362	0.0807	0.0052	0.0088	0.0042	0.025	0.0036	0.0087	0.1939
18	rs72879343	12611471	1.14	0.275532638758866	1.9	0.0281172319502089	0.747823617157255	0.73687198445977	0.1426	0.0666	0.0026	0.0019	0.0061	0.0021	0.0024	0.0257	0.1694	0.0058	0.003	0.0023	0.0872	0.0059	0.0035	0.0019	0.0026	0.1362	0.0807	0.0052	0.0088	0.0042	0.025	0.0036	0.0087	0.1939
18	rs75813125	12612325	1.14	0.275532638758866	1.9	0.0281172319502089	0.747899501507449	0.739878365398472	0.1426	0.0666	0.0026	0.0019	0.0061	0.002	0.0024	0.0257	0.1694	0.0058	0.003	0.0023	0.0872	0.0059	0.0035	0.0019	0.0026	0.1362	0.0807	0.0052	0.0088	0.0042	0.025	0.0036	0.0086	0.1939
18	rs12959790	12613023	1.14	0.275532638758866	1.92	0.0212190116555535	0.747975389237998	0.740931233259208	0.1426	0.0666	0.0026	0.0019	0.0061	0.002	0.0024	0.0257	0.1694	0.0058	0.003	0.0023	0.0872	0.0059	0.0035	0.0019	0.0026	0.1362	0.0807	0.0052	0.0088	0.0042	0.025	0.0036	0.0086	0.1939
18	rs12960150	12613246	1.14	0.275532638758866	1.92	0.0212190116555535	0.747975389237998	0.741081669762757	0.1426	0.0666	0.0026	0.0019	0.0061	0.002	0.0024	0.0257	0.1694	0.0058	0.003	0.0023	0.0872	0.0059	0.0035	0.0019	0.0026	0.1362	0.0807	0.0052	0.0088	0.0042	0.025	0.0036	0.0086	0.1939
18	rs28582228	12626420	1.14	0.275532638758866	1.92	0.0212190116555535	0.756953840218523	0.733868297683813	0.1426	0.0666	0.0026	0.0019	0.0061	0.002	0.0023	0.0257	0.1691	0.0058	0.003	0.0023	0.0872	0.0059	0.0034	0.0019	0.0026	0.1364	0.0807	0.0052	0.0088	0.0042	0.025	0.0036	0.0087	0.1939
18	rs9303774	12640421	1.14	0.275532638758866	1.92	0.0212190116555535	0.77266330683334	0.720983400918966	0.1426	0.0666	0.0025	0.0019	0.0061	0.002	0.0023	0.0258	0.1689	0.0058	0.003	0.0023	0.0871	0.006	0.0034	0.0018	0.0026	0.1362	0.081	0.0052	0.0088	0.0041	0.025	0.0036	0.0087	0.1941
18	rs11663018	12646427	1.14	0.275532638758866	1.92	0.0212190116555535	0.769663831301231	0.719040088930286	0.1427	0.0666	0.0025	0.0019	0.0061	0.002	0.0023	0.0258	0.1688	0.0059	0.003	0.0023	0.0871	0.006	0.0034	0.0019	0.0026	0.1362	0.081	0.0052	0.0088	0.0042	0.025	0.0036	0.0087	0.194
18	rs117344104	12654687	1.14	0.275532638758866	1.92	0.0212190116555535	0.767053055056994	0.719637907087248	0.1428	0.0666	0.0025	0.0019	0.0061	0.002	0.0023	0.0258	0.1688	0.0059	0.003	0.0023	0.0871	0.006	0.0034	0.0019	0.0026	0.1361	0.0809	0.0052	0.0087	0.0042	0.025	0.0035	0.0087	0.1939
18	rs34180475	12655583	1.14	0.275532638758866	1.92	0.0212190116555535	0.778136929656771	0.726221164223405	0.1428	0.0665	0.0025	0.0019	0.0061	0.002	0.0023	0.0258	0.1687	0.0059	0.003	0.0023	0.0871	0.006	0.0034	0.0019	0.0026	0.1362	0.0809	0.0052	0.0088	0.0042	0.025	0.0035	0.0087	0.1939
18	rs12965990	12669612	1.14	0.275532638758866	1.92	0.0212190116555535	0.792789300194986	0.71351551334083	0.1431	0.0665	0.0025	0.0019	0.0061	0.002	0.0023	0.0257	0.1685	0.0059	0.003	0.0023	0.0871	0.0061	0.0035	0.0019	0.0026	0.1361	0.0809	0.0051	0.0088	0.0042	0.0251	0.0036	0.0087	0.1938
18	rs118033351	12705060	1.14	0.275532638758866	1.92	0.0212190116555535	0.778445802937028	0.665258724059235	0.1431	0.0667	0.0025	0.0019	0.0061	0.002	0.0024	0.0257	0.1683	0.0059	0.003	0.0023	0.0872	0.006	0.0035	0.0019	0.0027	0.1361	0.0809	0.0051	0.0087	0.0042	0.025	0.0036	0.0086	0.194
18	rs77487924	12713112	1.14	0.275532638758866	1.93	0.0183364304120797	0.767897294495523	0.620824184896765	0.1431	0.0668	0.0025	0.0019	0.0061	0.002	0.0023	0.0256	0.1682	0.0059	0.0029	0.0023	0.0873	0.006	0.0035	0.0018	0.0027	0.1362	0.0809	0.005	0.0086	0.0042	0.0249	0.0036	0.0085	0.1942
18	rs2302768	12718593	1.14	0.275532638758866	1.93	0.0183364304120797	0.763833324668185	0.604976809046105	0.1432	0.0668	0.0025	0.0019	0.0062	0.002	0.0024	0.0255	0.1681	0.0059	0.0029	0.0023	0.0873	0.0061	0.0035	0.0018	0.0027	0.1362	0.0809	0.005	0.0086	0.0043	0.0248	0.0036	0.0085	0.1943
18	rs9958100	12725162	1.14	0.275532638758866	1.93	0.0183364304120797	0.7169972776878	0.53546926580406	0.143	0.0668	0.0026	0.0019	0.0062	0.002	0.0023	0.0254	0.1683	0.0059	0.0029	0.0024	0.0872	0.006	0.0035	0.0018	0.0026	0.1365	0.0811	0.0048	0.0085	0.0043	0.0247	0.0036	0.0084	0.1943
18	rs34040888	12727143	1.14	0.275532638758866	1.93	0.0183364304120797	0.736554694012103	0.525731691767808	0.143	0.0668	0.0026	0.0019	0.0062	0.002	0.0023	0.0254	0.1683	0.0059	0.0029	0.0024	0.0868	0.006	0.0035	0.0019	0.0026	0.1366	0.0811	0.0048	0.0085	0.0043	0.0247	0.0037	0.0085	0.1942
18	rs78764716	12732175	1.14	0.275532638758866	1.93	0.0183364304120797	0.748051280348779	0.525870485250927	0.143	0.0668	0.0026	0.0019	0.0063	0.0019	0.0023	0.0254	0.1684	0.0059	0.0029	0.0024	0.0869	0.0061	0.0035	0.0019	0.0026	0.1365	0.0811	0.0048	0.0085	0.0043	0.0247	0.0037	0.0085	0.1941
18	rs78596711	12732778	1.14	0.275532638758866	1.93	0.0183364304120797	0.747823617157255	0.525592907456007	0.143	0.0668	0.0026	0.0019	0.0063	0.0019	0.0023	0.0254	0.1684	0.0059	0.0029	0.0024	0.0869	0.0061	0.0035	0.0019	0.0026	0.1365	0.0811	0.0048	0.0085	0.0043	0.0247	0.0037	0.0085	0.1941
18	Affx-14545096	12733705	1.14	0.275532638758866	1.93	0.0183364304120797	0.759396760457333	0.512036874955223	0.143	0.0668	0.0026	0.0019	0.0063	0.0019	0.0023	0.0254	0.1684	0.0059	0.0029	0.0024	0.0869	0.0061	0.0035	0.0019	0.0026	0.1365	0.0811	0.0047	0.0084	0.0043	0.0247	0.0037	0.0085	0.1942
18	rs66488908	12736931	1.14	0.275532638758866	1.93	0.0183364304120797	0.788513154285289	0.516868076764028	0.1429	0.0668	0.0026	0.0019	0.0064	0.0018	0.0023	0.0254	0.1687	0.006	0.0029	0.0025	0.0866	0.0061	0.0036	0.0019	0.0026	0.1364	0.0812	0.0047	0.0084	0.0043	0.0248	0.0037	0.0085	0.194
18	rs2542179	12738413	1.16	0.220431575918666	1.93	0.0183364304120797	0.625909886651389	0.34483389775437	0.1421	0.0677	0.0031	0.002	0.0072	0.0019	0.0023	0.0248	0.1669	0.0061	0.0032	0.0027	0.0877	0.0061	0.0041	0.0019	0.0027	0.1348	0.0819	0.0046	0.0075	0.0046	0.0259	0.004	0.0088	0.1924
18	rs117413185	12739049	1.16	0.220431575918666	1.93	0.0183364304120797	0.616275293680074	0.294687054769864	0.1416	0.0681	0.0032	0.002	0.0076	0.0019	0.0023	0.0245	0.166	0.0062	0.0033	0.0028	0.0882	0.006	0.0043	0.002	0.0027	0.1346	0.0822	0.0046	0.0072	0.0047	0.0263	0.0042	0.009	0.1917
18	rs62096050	12739631	1.16	0.220431575918666	1.93	0.0183364304120797	0.636459770225708	0.259871150888827	0.1413	0.0684	0.0033	0.0021	0.0079	0.0019	0.0023	0.0243	0.1652	0.0062	0.0035	0.0029	0.0886	0.006	0.0045	0.002	0.0028	0.1343	0.0825	0.0046	0.0068	0.0048	0.0267	0.0043	0.0091	0.191
18	rs2542181	12741370	1.16	0.220431575918666	1.93	0.0183364304120797	0.677350864654211	0.234344671015195	0.1409	0.0687	0.0035	0.0021	0.0082	0.0019	0.0023	0.0241	0.1644	0.0063	0.0036	0.0029	0.089	0.006	0.0046	0.002	0.0028	0.134	0.0827	0.0045	0.0065	0.0048	0.027	0.0044	0.0092	0.1904
18	rs888261	12748390	1.16	0.220431575918666	1.93	0.0183364304120797	0.708157743521179	0.229297815507276	0.1408	0.0688	0.0035	0.0021	0.0082	0.0018	0.0022	0.0241	0.1642	0.0063	0.0036	0.0029	0.0891	0.006	0.0047	0.002	0.0028	0.1341	0.0827	0.0045	0.0064	0.0048	0.0271	0.0045	0.0092	0.1904
18	rs11080598	12751823	1.16	0.220431575918666	1.93	0.0183364304120797	0.744866765494695	0.213411883311543	0.1403	0.0688	0.0036	0.0021	0.0082	0.0016	0.0022	0.0239	0.1638	0.0064	0.0037	0.003	0.0893	0.0061	0.005	0.002	0.0028	0.1343	0.0827	0.0046	0.0061	0.0049	0.0274	0.0045	0.0089	0.1909
18	rs74695281	12752800	1.16	0.220431575918666	1.93	0.0183364304120797	0.744488054177164	0.213839181615378	0.1403	0.0688	0.0036	0.0021	0.0082	0.0016	0.0022	0.0239	0.1638	0.0064	0.0037	0.003	0.0893	0.0061	0.005	0.002	0.0028	0.1343	0.0827	0.0046	0.0061	0.0049	0.0274	0.0045	0.0089	0.1908
18	rs80191532	12752868	1.16	0.220431575918666	1.93	0.0183364304120797	0.742822730206282	0.214694623864506	0.1403	0.0688	0.0036	0.0021	0.0082	0.0016	0.0022	0.0239	0.1638	0.0064	0.0037	0.003	0.0893	0.0061	0.005	0.002	0.0028	0.1343	0.0827	0.0046	0.0061	0.0049	0.0274	0.0045	0.0089	0.1909
18	rs2847268	12766356	1.16	0.220431575918666	1.93	0.0183364304120797	0.708231822295094	0.21309159484377	0.1402	0.0689	0.0035	0.0021	0.0082	0.0016	0.0022	0.0238	0.1637	0.0064	0.0037	0.003	0.0895	0.006	0.0051	0.002	0.0027	0.1347	0.0827	0.0046	0.0061	0.0049	0.0274	0.0045	0.0089	0.1905
18	rs111380153	12771059	1.16	0.220431575918666	1.94	0.0157887033265428	0.66685799245639	0.216194353903294	0.14	0.069	0.0035	0.0021	0.0082	0.0016	0.0022	0.0237	0.1637	0.0064	0.0038	0.0029	0.0898	0.0061	0.0051	0.002	0.0027	0.1348	0.0827	0.0046	0.0061	0.0049	0.0275	0.0045	0.0088	0.1903
18	rs16939832	12772453	1.16	0.220431575918666	1.93	0.0183364304120797	0.608437217211711	0.209685103519305	0.1398	0.0692	0.0036	0.0021	0.0081	0.0016	0.0022	0.0235	0.1637	0.0063	0.0038	0.0029	0.0901	0.0061	0.0051	0.002	0.0027	0.1349	0.0826	0.0046	0.0061	0.0049	0.0276	0.0046	0.0088	0.19
18	rs888271	12774981	1.15	0.246899131395369	1.94	0.0157887033265428	0.222326886607718	0.188917802593623	0.1372	0.0729	0.0036	0.0021	0.0073	0.0016	0.0018	0.0205	0.1628	0.006	0.0042	0.0029	0.093	0.0063	0.0053	0.0027	0.0025	0.1349	0.0823	0.0046	0.0062	0.0042	0.0304	0.0046	0.0086	0.1885
18	rs7237147	12777815	1.15	0.246899131395369	1.93	0.0183364304120797	0.222616538182482	0.199471469495925	0.1369	0.073	0.0036	0.0022	0.0072	0.0017	0.0019	0.0204	0.1628	0.006	0.0042	0.0029	0.0931	0.0063	0.0053	0.0029	0.0025	0.1346	0.0823	0.0046	0.0062	0.0042	0.0304	0.0046	0.0086	0.1883
18	rs2847276	12777948	1.15	0.246899131395369	1.93	0.0183364304120797	0.193316757748459	0.146762737124502	0.1369	0.0728	0.0037	0.0023	0.0073	0.0019	0.0019	0.0192	0.163	0.0061	0.0043	0.003	0.093	0.0064	0.0054	0.003	0.0026	0.1345	0.0823	0.0047	0.0063	0.0041	0.0304	0.0047	0.0087	0.1888
18	rs2542151	12779947	1.15	0.246899131395369	1.92	0.0212190116555535	0.199993900905824	0.151765526550299	0.1368	0.0728	0.0037	0.0023	0.0073	0.0019	0.0019	0.0192	0.163	0.0061	0.0043	0.003	0.0932	0.0064	0.0054	0.003	0.0026	0.1345	0.0823	0.0047	0.0063	0.0041	0.0304	0.0047	0.0088	0.1887
18	rs116222235	12791351	1.15	0.246899131395369	1.92	0.0212190116555535	0.233396584543399	0.200621126275782	0.1367	0.0729	0.0036	0.0022	0.0075	0.0019	0.0019	0.0193	0.1629	0.006	0.0042	0.003	0.0937	0.0065	0.0055	0.003	0.0025	0.1343	0.082	0.0047	0.0063	0.0041	0.0307	0.0046	0.0088	0.1882
18	rs72870545	12794961	1.15	0.246899131395369	1.92	0.0212190116555535	0.235398684605054	0.202402220991844	0.1367	0.0729	0.0036	0.0022	0.0075	0.0018	0.0019	0.0193	0.163	0.006	0.0042	0.0029	0.0938	0.0065	0.0055	0.003	0.0025	0.1342	0.082	0.0047	0.0063	0.004	0.0307	0.0046	0.0088	0.1884
18	rs2847297	12797694	1.15	0.246899131395369	1.92	0.0212190116555535	0.242241902234397	0.206930766070822	0.1367	0.0729	0.0036	0.0022	0.0075	0.0018	0.0019	0.0193	0.163	0.006	0.0042	0.0029	0.0938	0.0065	0.0055	0.003	0.0025	0.1342	0.082	0.0047	0.0063	0.004	0.0306	0.0046	0.0088	0.1884
18	rs1893217	12809340	1.15	0.246899131395369	1.92	0.0212190116555535	0.243501703735415	0.193963484388517	0.1372	0.0728	0.0036	0.0023	0.0075	0.0018	0.0019	0.0193	0.1628	0.006	0.0042	0.0029	0.0937	0.0065	0.0055	0.0031	0.0026	0.134	0.0821	0.0047	0.0063	0.004	0.0306	0.0046	0.0088	0.1884
18	rs10502415	12809561	1.15	0.246899131395369	1.92	0.0212190116555535	0.243806332637757	0.194687968510382	0.1372	0.0728	0.0036	0.0023	0.0075	0.0018	0.0019	0.0193	0.1628	0.006	0.0042	0.0029	0.0937	0.0065	0.0055	0.0031	0.0026	0.134	0.0821	0.0047	0.0063	0.004	0.0306	0.0046	0.0088	0.1884
18	rs60257752	12819915	1.15	0.246899131395369	1.91	0.0244682236684294	0.233311598857846	0.191692494967594	0.1372	0.0731	0.0035	0.0024	0.0076	0.0018	0.0018	0.0193	0.1624	0.006	0.0044	0.0029	0.0937	0.0065	0.0054	0.0032	0.0025	0.1343	0.082	0.0047	0.0061	0.004	0.0308	0.0046	0.0088	0.1881
18	rs2847281	12821593	1.15	0.246899131395369	1.91	0.0244682236684294	0.232547499520906	0.206508097723319	0.1375	0.0731	0.0035	0.0023	0.0076	0.0018	0.0018	0.0193	0.1617	0.0059	0.0045	0.003	0.0938	0.0066	0.0054	0.0033	0.0025	0.1342	0.0821	0.0047	0.0061	0.004	0.0309	0.0046	0.0089	0.188
18	rs34183391	12824556	1.15	0.246899131395369	1.91	0.0244682236684294	0.219524090682521	0.207459505806089	0.1376	0.073	0.0035	0.0023	0.0076	0.0018	0.0018	0.0193	0.1617	0.0059	0.0045	0.003	0.0938	0.0067	0.0054	0.0033	0.0025	0.1339	0.0821	0.0048	0.006	0.004	0.031	0.0046	0.0089	0.188
18	rs73404453	12829715	1.15	0.246899131395369	1.91	0.0244682236684294	0.221665616753045	0.210960407392729	0.1377	0.073	0.0035	0.0023	0.0076	0.0018	0.0018	0.0193	0.1617	0.0059	0.0045	0.003	0.0938	0.0067	0.0054	0.0033	0.0025	0.1339	0.0821	0.0048	0.006	0.004	0.031	0.0046	0.0089	0.188
18	rs75805552	12833413	1.15	0.246899131395369	1.91	0.0244682236684294	0.217925577205196	0.204083351998169	0.1378	0.0731	0.0035	0.0023	0.0077	0.0018	0.0018	0.0193	0.1616	0.0059	0.0046	0.003	0.0938	0.0067	0.0054	0.0033	0.0025	0.1338	0.0821	0.0049	0.0061	0.004	0.0307	0.0046	0.0089	0.188
18	rs75074594	12837125	1.15	0.246899131395369	1.91	0.0244682236684294	0.205214964193927	0.194377363497736	0.1378	0.0731	0.0035	0.0023	0.0076	0.0018	0.0018	0.0193	0.1617	0.0059	0.0046	0.003	0.0939	0.0067	0.0054	0.0033	0.0025	0.1338	0.0821	0.0049	0.0061	0.004	0.0307	0.0046	0.0089	0.188
18	rs5009392	12852354	1.15	0.246899131395369	1.91	0.0244682236684294	0.199409845815126	0.199053962880584	0.1379	0.0732	0.0035	0.0023	0.0075	0.0018	0.0018	0.0193	0.1615	0.0058	0.0046	0.003	0.094	0.0067	0.0054	0.0034	0.0025	0.1337	0.0823	0.0049	0.0061	0.0039	0.0308	0.0046	0.0089	0.1878
18	rs513185	12861188	1.14	0.275532638758866	1.91	0.0244682236684294	0.210552391716402	0.2135186814323	0.1382	0.0735	0.0035	0.0023	0.0075	0.0017	0.0017	0.0194	0.1612	0.0057	0.0046	0.003	0.0942	0.0067	0.0054	0.0035	0.0024	0.1334	0.0826	0.0049	0.0062	0.0039	0.0309	0.0046	0.0089	0.1874
18	rs7234029	12877060	1.14	0.275532638758866	1.92	0.0212190116555535	0.227321473369545	0.220066526812829	0.1382	0.0737	0.0035	0.0023	0.0075	0.0017	0.0017	0.0194	0.1612	0.0057	0.0046	0.0028	0.0942	0.0067	0.0054	0.0035	0.0024	0.1334	0.0827	0.0049	0.0061	0.0039	0.031	0.0046	0.0089	0.1872
18	rs76438771	12880395	1.15	0.246899131395369	1.92	0.0212190116555535	0.218867498865914	0.210216168616924	0.1382	0.0737	0.0035	0.0023	0.0075	0.0017	0.0017	0.0194	0.1612	0.0057	0.0046	0.0028	0.0942	0.0067	0.0054	0.0035	0.0024	0.1334	0.0827	0.0049	0.0061	0.0039	0.031	0.0046	0.009	0.1872
18	rs2292758	12884466	1.15	0.246899131395369	1.92	0.0212190116555535	0.202653787717179	0.199784792251232	0.1381	0.0737	0.0035	0.0023	0.0074	0.0017	0.0017	0.0194	0.1612	0.0057	0.0046	0.0028	0.0942	0.0067	0.0054	0.0034	0.0024	0.1335	0.0827	0.0049	0.0061	0.0039	0.031	0.0046	0.009	0.1872
18	rs11080609	12888519	1.15	0.246899131395369	1.92	0.0212190116555535	0.194657205265652	0.235225998707462	0.1369	0.0739	0.0034	0.0024	0.0072	0.0017	0.0016	0.0194	0.1614	0.0055	0.0046	0.0029	0.0942	0.0067	0.0056	0.0029	0.0024	0.1336	0.0828	0.005	0.0062	0.0041	0.0312	0.0048	0.0097	0.187
18	rs9946761	12889017	1.15	0.246899131395369	1.92	0.0212190116555535	0.195887382957044	0.237102350661469	0.1364	0.0739	0.0034	0.0024	0.0071	0.0017	0.0016	0.0195	0.1615	0.0055	0.0046	0.0029	0.0942	0.0067	0.0057	0.0027	0.0024	0.1338	0.0828	0.0051	0.0062	0.0041	0.0313	0.0049	0.0099	0.1869
18	rs73408703	12892446	1.16	0.220431575918666	1.92	0.0212190116555535	0.194810735845947	0.237323412800166	0.1353	0.0743	0.0034	0.0025	0.0068	0.0017	0.0017	0.0195	0.1617	0.0053	0.0048	0.003	0.094	0.0067	0.006	0.0027	0.0025	0.1339	0.0826	0.0052	0.0063	0.0043	0.0316	0.005	0.0101	0.1864
18	rs4616352	12898134	1.16	0.220431575918666	1.93	0.0183364304120797	0.184081662246558	0.226461027254061	0.1344	0.0748	0.0034	0.0025	0.0065	0.0017	0.0017	0.0194	0.1621	0.0051	0.0047	0.003	0.0934	0.0067	0.0061	0.0027	0.0026	0.1345	0.0826	0.0053	0.0063	0.0044	0.0318	0.0051	0.01	0.1863
18	rs8090005	12898759	1.16	0.220431575918666	1.94	0.0157887033265428	0.18367310299506	0.231487736252763	0.1344	0.0749	0.0034	0.0025	0.0065	0.0017	0.0017	0.0194	0.1622	0.0051	0.0047	0.003	0.0934	0.0067	0.0061	0.0027	0.0026	0.1346	0.0826	0.0053	0.0063	0.0044	0.0318	0.0051	0.01	0.1863
18	rs11080611	12909815	1.16	0.220431575918666	1.94	0.0157887033265428	0.206641298651142	0.241647298718266	0.1337	0.0751	0.0033	0.0026	0.0064	0.0016	0.0017	0.0194	0.1625	0.0051	0.0047	0.003	0.0933	0.0067	0.0062	0.0026	0.0025	0.1348	0.0826	0.0054	0.0064	0.0045	0.0318	0.0051	0.0099	0.1865
18	rs77822858	12918950	1.16	0.220431575918666	1.94	0.0157887033265428	0.182302691577962	0.212344873480002	0.1333	0.0754	0.0034	0.0025	0.0062	0.0016	0.0017	0.0194	0.1628	0.005	0.0046	0.003	0.0939	0.0066	0.0064	0.0025	0.0026	0.135	0.0822	0.0055	0.0063	0.0046	0.0316	0.0051	0.0098	0.1862
18	rs16939974	12923043	1.16	0.220431575918666	1.94	0.0157887033265428	0.193011111973003	0.254427924721976	0.1328	0.0757	0.0034	0.0025	0.006	0.0016	0.0017	0.0194	0.163	0.005	0.0046	0.0031	0.0945	0.0066	0.0065	0.0024	0.0026	0.135	0.082	0.0055	0.0064	0.0047	0.0316	0.0051	0.0096	0.186
18	rs76325295	12924441	1.16	0.220431575918666	1.94	0.0157887033265428	0.247478217800658	0.213839181615378	0.1324	0.076	0.0035	0.0026	0.0059	0.0016	0.0017	0.0193	0.1624	0.005	0.0046	0.003	0.096	0.0064	0.0067	0.0023	0.0025	0.1353	0.0826	0.0053	0.0063	0.0049	0.031	0.005	0.0097	0.1852
18	rs11662410	12925253	1.16	0.220431575918666	1.94	0.0157887033265428	0.276395079167466	0.182902789551251	0.1323	0.0761	0.0034	0.0026	0.0058	0.0016	0.0017	0.0192	0.1619	0.0049	0.0047	0.0029	0.0974	0.0061	0.0067	0.0023	0.0024	0.1352	0.0827	0.0051	0.0063	0.005	0.0305	0.0047	0.0098	0.1858
18	rs6505770	12926278	1.15	0.246899131395369	1.95	0.0135455391204581	0.292967311016749	0.1763538447233	0.1324	0.076	0.0036	0.0026	0.0057	0.0016	0.0017	0.0192	0.1615	0.0049	0.0046	0.003	0.0989	0.0057	0.0067	0.0022	0.0025	0.1357	0.0831	0.0049	0.0063	0.0052	0.0299	0.0046	0.0097	0.185
18	rs12605189	12927114	1.15	0.246899131395369	1.96	0.0115782121750397	0.270786270354541	0.200307363625647	0.1327	0.0763	0.0037	0.0025	0.0056	0.0016	0.0017	0.019	0.1615	0.0048	0.0047	0.0029	0.0994	0.0056	0.0067	0.0022	0.0025	0.1358	0.083	0.005	0.0062	0.0052	0.0297	0.0045	0.0096	0.185
18	rs73950702	12928524	1.15	0.246899131395369	1.96	0.0115782121750397	0.252332213307699	0.221038087386348	0.1329	0.0767	0.0037	0.0025	0.0053	0.0015	0.0017	0.019	0.1615	0.0046	0.0048	0.003	0.1	0.0055	0.0066	0.0022	0.0025	0.1359	0.0829	0.0049	0.0062	0.0052	0.0296	0.0043	0.0094	0.1849
18	rs67768874	12935154	1.14	0.275532638758866	1.95	0.0135455391204581	0.221417924268233	0.227768889453881	0.1335	0.0772	0.0039	0.0023	0.0052	0.0014	0.0017	0.0189	0.1614	0.0045	0.0047	0.003	0.1014	0.0055	0.0065	0.0021	0.0024	0.1367	0.0825	0.0048	0.0061	0.0052	0.0292	0.0042	0.0089	0.1843
18	rs117978838	12951878	1.14	0.275532638758866	1.95	0.0135455391204581	0.211959236921818	0.241980939028418	0.1339	0.0773	0.0039	0.0022	0.0053	0.0013	0.0017	0.0187	0.161	0.0044	0.0047	0.0029	0.1021	0.0054	0.0064	0.0019	0.0022	0.1373	0.0823	0.0048	0.0062	0.0051	0.0292	0.0041	0.0088	0.1839
18	rs11080616	12961999	1.14	0.275532638758866	1.95	0.0135455391204581	0.222906400356468	0.274213749542142	0.1341	0.0774	0.004	0.0022	0.0053	0.0013	0.0017	0.0186	0.1609	0.0044	0.0048	0.0029	0.1024	0.0054	0.0064	0.0019	0.0022	0.1375	0.0823	0.0048	0.0062	0.0051	0.0292	0.0041	0.0088	0.1838
18	rs12604345	12968223	1.14	0.275532638758866	1.95	0.0135455391204581	0.207555492030611	0.270288906856243	0.1343	0.0774	0.0039	0.0021	0.0053	0.0014	0.0017	0.0186	0.1608	0.0044	0.0048	0.0029	0.1024	0.0054	0.0064	0.0019	0.0022	0.1377	0.0823	0.0048	0.0062	0.0051	0.0292	0.004	0.0088	0.1835
18	rs62095801	12978511	1.14	0.275532638758866	1.95	0.0135455391204581	0.183487566917132	0.273173119035646	0.1344	0.077	0.0039	0.0021	0.0054	0.0015	0.0017	0.0186	0.1606	0.0044	0.0048	0.0028	0.1026	0.0054	0.0063	0.0024	0.0021	0.1383	0.0821	0.0048	0.0062	0.0051	0.0291	0.0039	0.0086	0.1833
18	rs6505776	12984144	1.14	0.275532638758866	1.95	0.0135455391204581	0.184044498912348	0.277923629930956	0.1346	0.0769	0.0039	0.0021	0.0054	0.0015	0.0017	0.0186	0.1606	0.0044	0.0048	0.0028	0.1027	0.0054	0.0063	0.0024	0.0021	0.1384	0.0821	0.0048	0.0061	0.0051	0.0291	0.0039	0.0086	0.1832
18	rs8566	12985600	1.14	0.275532638758866	1.95	0.0135455391204581	0.185534399379347	0.287147570753528	0.1346	0.0769	0.0039	0.0021	0.0054	0.0015	0.0017	0.0186	0.1606	0.0044	0.0048	0.0028	0.1027	0.0054	0.0063	0.0024	0.0021	0.1384	0.0821	0.0048	0.006	0.0051	0.0291	0.0039	0.0086	0.1832
18	rs4499304	13001512	1.14	0.275532638758866	1.94	0.0157887033265428	0.166248557657743	0.289967923990191	0.135	0.0768	0.0039	0.0021	0.0053	0.0016	0.0018	0.0186	0.1605	0.0044	0.0048	0.0028	0.1026	0.0053	0.0063	0.0024	0.0021	0.1384	0.0822	0.0048	0.0059	0.0051	0.0292	0.0041	0.0085	0.1832
18	rs117542959	13005513	1.14	0.275532638758866	1.94	0.0157887033265428	0.159259703206944	0.266037737420555	0.135	0.0768	0.0039	0.0021	0.0053	0.0016	0.0018	0.0186	0.1605	0.0044	0.0048	0.0028	0.1026	0.0053	0.0063	0.0024	0.0021	0.1384	0.0822	0.0048	0.0059	0.0051	0.0292	0.0041	0.0085	0.1832
18	rs9303779	13025671	1.14	0.275532638758866	1.95	0.0135455391204581	0.144289706680518	0.290556551205595	0.135	0.0769	0.0038	0.0021	0.0054	0.0016	0.0018	0.0186	0.1604	0.0044	0.0048	0.0029	0.1025	0.0053	0.0063	0.0024	0.0021	0.1384	0.0822	0.0048	0.006	0.0051	0.0291	0.0041	0.0083	0.1831
18	rs116020861	13029986	1.14	0.275532638758866	1.94	0.0157887033265428	0.128652524958928	0.317533115843343	0.1351	0.077	0.0038	0.0021	0.0054	0.0016	0.0017	0.0186	0.1604	0.0044	0.0048	0.0029	0.1025	0.0053	0.0063	0.0023	0.002	0.1385	0.0822	0.0048	0.006	0.0052	0.0291	0.0042	0.0082	0.183
18	rs16940057	13038431	1.14	0.275532638758866	1.94	0.0157887033265428	0.114227848125109	0.340258982476078	0.1353	0.0771	0.0038	0.0022	0.0054	0.0016	0.0017	0.0186	0.1603	0.0044	0.0048	0.003	0.1024	0.0053	0.0062	0.0023	0.002	0.1386	0.0823	0.0048	0.0061	0.0052	0.0291	0.0044	0.0079	0.1828
18	rs7232135	13047983	1.14	0.275532638758866	1.93	0.0183364304120797	0.100869366204832	0.379757912824782	0.1354	0.0771	0.0038	0.0022	0.0054	0.0016	0.0017	0.0185	0.1603	0.0044	0.0048	0.0031	0.1023	0.0053	0.0061	0.0023	0.002	0.1386	0.0823	0.0047	0.0061	0.0053	0.0291	0.0045	0.0078	0.183
18	rs12607323	13050995	1.14	0.275532638758866	1.93	0.0183364304120797	0.0997339098880588	0.387803021158424	0.1354	0.0772	0.0038	0.0022	0.0054	0.0016	0.0017	0.0185	0.1603	0.0044	0.0048	0.0031	0.1023	0.0052	0.0061	0.0023	0.002	0.1386	0.0823	0.0047	0.0061	0.0053	0.0291	0.0044	0.0078	0.183
18	rs80042716	13054974	1.14	0.275532638758866	1.93	0.0183364304120797	0.0941768286143402	0.380267312347481	0.1354	0.0772	0.0038	0.0022	0.0054	0.0016	0.0017	0.0185	0.1603	0.0044	0.0048	0.0031	0.1024	0.0052	0.006	0.0023	0.002	0.1386	0.0823	0.0047	0.0061	0.0053	0.0292	0.0044	0.0078	0.183
18	rs11080623	13055915	1.14	0.275532638758866	1.93	0.0183364304120797	0.0893937985976894	0.383455375723679	0.1354	0.0772	0.0038	0.0022	0.0054	0.0016	0.0017	0.0185	0.1603	0.0044	0.0048	0.0031	0.1024	0.0052	0.0059	0.0023	0.002	0.1386	0.0823	0.0047	0.0061	0.0053	0.0292	0.0044	0.0078	0.183
18	rs2282541	13056333	1.14	0.275532638758866	1.93	0.0183364304120797	0.0864254188507299	0.384093878862328	0.1354	0.0772	0.0038	0.0022	0.0054	0.0016	0.0017	0.0185	0.1603	0.0044	0.0048	0.0031	0.1024	0.0052	0.0059	0.0023	0.002	0.1386	0.0823	0.0047	0.0061	0.0053	0.0292	0.0044	0.0078	0.183
18	rs2282542	13056682	1.14	0.275532638758866	1.94	0.0157887033265428	0.0841426272791583	0.351916060996341	0.1355	0.0773	0.0038	0.0021	0.0054	0.0016	0.0016	0.0185	0.1601	0.0044	0.0048	0.0031	0.1024	0.0052	0.0058	0.0022	0.0019	0.1386	0.0822	0.0047	0.0061	0.0056	0.0292	0.0044	0.0077	0.1832
18	rs61740922	13057655	1.14	0.275532638758866	1.95	0.0135455391204581	0.0840272016487738	0.355285144548908	0.1355	0.0773	0.0038	0.0021	0.0054	0.0016	0.0016	0.0185	0.1601	0.0044	0.0048	0.0031	0.1025	0.0052	0.0058	0.0022	0.0019	0.1386	0.0821	0.0047	0.0061	0.0056	0.0292	0.0044	0.0077	0.1832
18	rs7228940	13068109	1.14	0.275532638758866	1.94	0.0157887033265428	0.0842119312109016	0.35428594056616	0.1355	0.0773	0.0038	0.0021	0.0054	0.0016	0.0016	0.0185	0.1601	0.0044	0.0048	0.0031	0.1025	0.0052	0.0057	0.0022	0.0019	0.1386	0.0821	0.0047	0.0061	0.0056	0.0292	0.0044	0.0077	0.1833
18	rs578208	13068132	1.14	0.275532638758866	1.94	0.0157887033265428	0.0842119312109016	0.35428594056616	0.1355	0.0773	0.0038	0.0021	0.0054	0.0016	0.0016	0.0185	0.1601	0.0044	0.0048	0.0031	0.1025	0.0052	0.0057	0.0022	0.0019	0.1386	0.0821	0.0047	0.0061	0.0056	0.0292	0.0044	0.0077	0.1833
18	rs6505780	13069782	1.14	0.275532638758866	1.94	0.0157887033265428	0.0844663572663958	0.357911873338779	0.1355	0.0773	0.0038	0.0021	0.0054	0.0016	0.0016	0.0185	0.1601	0.0044	0.0048	0.0031	0.1025	0.0052	0.0057	0.0022	0.0019	0.1386	0.0821	0.0047	0.0061	0.0056	0.0292	0.0044	0.0077	0.1833
18	rs72875864	13089824	1.14	0.275532638758866	1.93	0.0183364304120797	0.079515133655214	0.337547162062978	0.1355	0.0773	0.0038	0.0021	0.0054	0.0016	0.0016	0.0185	0.1601	0.0044	0.0048	0.0031	0.1025	0.0052	0.0057	0.0022	0.0019	0.1386	0.082	0.0047	0.0061	0.0056	0.0292	0.0044	0.0077	0.1834
18	rs59385500	13090505	1.14	0.275532638758866	1.92	0.0212190116555535	0.0764360158135708	0.327129283155808	0.1355	0.0772	0.0038	0.0021	0.0054	0.0016	0.0016	0.0184	0.1601	0.0044	0.0048	0.0031	0.1025	0.0052	0.0057	0.0022	0.0019	0.1385	0.082	0.0047	0.0061	0.0056	0.0292	0.0044	0.0077	0.1835
18	rs2027698	13092424	1.14	0.275532638758866	1.92	0.0212190116555535	0.061725503581121	0.302166140036837	0.1357	0.0772	0.0037	0.0021	0.0054	0.0016	0.0016	0.0187	0.1599	0.0044	0.0048	0.0033	0.1023	0.0052	0.0056	0.0021	0.0018	0.1388	0.0816	0.0047	0.0063	0.0055	0.0292	0.0044	0.0076	0.1838
18	rs56913743	13095591	1.14	0.275532638758866	1.92	0.0212190116555535	0.0590086282323074	0.292678604437585	0.1356	0.0771	0.0038	0.0022	0.0054	0.0016	0.0016	0.0187	0.1597	0.0044	0.0048	0.0033	0.1023	0.0052	0.0056	0.0023	0.0018	0.1389	0.0815	0.0049	0.0063	0.0055	0.0291	0.0044	0.0076	0.1837
18	rs474337	13095609	1.14	0.275532638758866	1.92	0.0212190116555535	0.0589719716337999	0.292206632606376	0.1356	0.0771	0.0038	0.0022	0.0054	0.0016	0.0016	0.0187	0.1597	0.0044	0.0048	0.0033	0.1023	0.0052	0.0056	0.0023	0.0018	0.1389	0.0815	0.0049	0.0063	0.0055	0.0291	0.0044	0.0076	0.1837
18	rs3737379	13100451	1.14	0.275532638758866	1.91	0.0244682236684294	0.057140411546306	0.25307279466191	0.1355	0.077	0.0038	0.0023	0.0054	0.0016	0.0017	0.0188	0.1596	0.0044	0.0048	0.0034	0.1022	0.0052	0.0056	0.0025	0.0019	0.139	0.0814	0.0049	0.0064	0.0056	0.029	0.0044	0.0076	0.1835
18	rs12961429	13105449	1.14	0.275532638758866	1.92	0.0212190116555535	0.0600411547133861	0.251156942551563	0.1355	0.077	0.0038	0.0023	0.0054	0.0016	0.0017	0.0188	0.1596	0.0044	0.0048	0.0035	0.1022	0.0052	0.0057	0.0025	0.0019	0.1388	0.0814	0.0049	0.0064	0.0056	0.029	0.0044	0.0077	0.1835
18	rs78896727	13105650	1.14	0.275532638758866	1.91	0.0244682236684294	0.0600782503108457	0.251156942551563	0.1355	0.077	0.0038	0.0023	0.0054	0.0016	0.0017	0.0188	0.1596	0.0044	0.0048	0.0035	0.1022	0.0052	0.0057	0.0025	0.0019	0.1388	0.0814	0.0049	0.0064	0.0056	0.029	0.0044	0.0077	0.1835
18	rs1786263	13116432	1.14	0.275532638758866	1.91	0.0244682236684294	0.0579879466990439	0.247227084769851	0.1355	0.0769	0.0038	0.0023	0.0054	0.0016	0.0017	0.0188	0.1596	0.0044	0.0048	0.0035	0.1021	0.0052	0.0057	0.0025	0.0019	0.1388	0.0815	0.0049	0.0064	0.0056	0.029	0.0044	0.0077	0.1835
18	rs74477938	13157680	1.14	0.275532638758866	1.91	0.0244682236684294	0.0259865548304204	0.256691534048033	0.1363	0.0764	0.0038	0.0023	0.0056	0.0018	0.0019	0.0188	0.1581	0.0043	0.0049	0.0037	0.1019	0.0053	0.0054	0.0024	0.0019	0.1397	0.0811	0.005	0.0069	0.0055	0.0288	0.0046	0.0076	0.1836
18	rs557182	13158053	1.14	0.275532638758866	1.91	0.0244682236684294	0.0269472452845295	0.272133711812303	0.1363	0.0764	0.0038	0.0023	0.0056	0.0018	0.0019	0.0188	0.1581	0.0043	0.0049	0.0037	0.1019	0.0053	0.0054	0.0024	0.0019	0.1397	0.0811	0.005	0.0069	0.0055	0.0288	0.0046	0.0076	0.1836
18	rs76275237	13165067	1.14	0.275532638758866	1.91	0.0244682236684294	0.00984110796496328	0.18493431688321	0.1364	0.0763	0.0038	0.0023	0.0055	0.0018	0.0026	0.0187	0.1581	0.0042	0.0048	0.0035	0.1021	0.0054	0.0052	0.0024	0.0025	0.1396	0.0808	0.005	0.007	0.0051	0.0288	0.0044	0.0075	0.1835
18	rs72877668	13173824	1.14	0.275532638758866	1.91	0.0244682236684294	0.00748112178790731	0.183409950093433	0.1365	0.0761	0.0038	0.0023	0.0053	0.0019	0.0027	0.0187	0.1581	0.004	0.0048	0.0036	0.1023	0.0056	0.0052	0.0024	0.0026	0.1395	0.0805	0.005	0.0072	0.0051	0.0288	0.0044	0.0073	0.1835
18	rs1981355	13177130	1.14	0.275532638758866	1.91	0.0244682236684294	0.00766071978199438	0.215015704964201	0.1366	0.076	0.0038	0.0023	0.0051	0.002	0.0028	0.0187	0.1582	0.0039	0.0048	0.0036	0.1024	0.0057	0.0051	0.0024	0.0026	0.1394	0.0803	0.005	0.0073	0.0051	0.0288	0.0044	0.0072	0.1835
18	rs4797730	13178096	1.14	0.275532638758866	1.9	0.0281172319502089	0.00664243281571277	0.194066926194425	0.1366	0.076	0.0038	0.0023	0.0052	0.002	0.0028	0.0187	0.1584	0.0039	0.0048	0.0036	0.1026	0.0057	0.0051	0.0023	0.0026	0.1396	0.0802	0.005	0.0073	0.005	0.0287	0.0044	0.0072	0.1834
18	rs12957953	13180058	1.14	0.275532638758866	1.9	0.0281172319502089	0.00567149688258274	0.171769339030634	0.1365	0.0762	0.0039	0.0022	0.0052	0.002	0.0029	0.0186	0.1584	0.0039	0.0049	0.0036	0.103	0.0058	0.005	0.0022	0.0025	0.1398	0.0804	0.005	0.0072	0.0048	0.0283	0.0045	0.0071	0.1832
18	rs57060518	13181348	1.14	0.275532638758866	1.9	0.0281172319502089	0.00464064125780939	0.163214604267498	0.1364	0.0764	0.0038	0.0023	0.0052	0.0021	0.0029	0.0187	0.1585	0.0038	0.0049	0.0036	0.1032	0.0058	0.0049	0.0023	0.0025	0.1398	0.0804	0.005	0.0072	0.0046	0.0282	0.0046	0.0071	0.1832
18	rs79699200	13184450	1.14	0.275532638758866	1.89	0.0322004798625665	0.00405734664586044	0.156347993447435	0.136	0.0765	0.0038	0.0023	0.0053	0.0022	0.003	0.0188	0.1585	0.0037	0.0049	0.0037	0.1037	0.0057	0.0045	0.0022	0.0025	0.1397	0.0808	0.005	0.0071	0.0044	0.0281	0.0047	0.0069	0.1831
18	rs6505783	13187952	1.14	0.275532638758866	1.87	0.04181310425502	0.00472120112136609	0.147044299516954	0.1357	0.0765	0.0039	0.0024	0.0053	0.0022	0.003	0.0188	0.1585	0.0037	0.0049	0.0039	0.1039	0.0057	0.0044	0.0022	0.0024	0.1395	0.081	0.005	0.0069	0.0043	0.0279	0.0048	0.0069	0.1831
18	rs9303781	13188524	1.14	0.275532638758866	1.85	0.0536022520271762	0.00419809738870794	0.139050785882114	0.1355	0.0764	0.0039	0.0024	0.0053	0.0023	0.0031	0.0188	0.1586	0.0037	0.0049	0.0039	0.1041	0.0057	0.0044	0.0023	0.0024	0.1395	0.081	0.005	0.0069	0.0043	0.0278	0.0048	0.0069	0.1831
18	rs74855434	13189978	1.14	0.275532638758866	1.85	0.0536022520271762	0.00361952342922617	0.126925256459121	0.1355	0.0763	0.0039	0.0025	0.0054	0.0024	0.0031	0.0188	0.1585	0.0036	0.0049	0.0039	0.1042	0.0057	0.0045	0.0024	0.0024	0.1394	0.0812	0.0049	0.0069	0.0043	0.0277	0.0048	0.0069	0.1829
18	rs4797735	13193492	1.14	0.275532638758866	1.85	0.0536022520271762	0.00327384059395366	0.102791874711138	0.1353	0.0758	0.0039	0.0026	0.0055	0.0027	0.0034	0.0188	0.1583	0.0035	0.0049	0.004	0.1045	0.0058	0.0046	0.0027	0.0023	0.139	0.0816	0.0049	0.0069	0.0043	0.0273	0.0049	0.007	0.1823
18	rs6505786	13200304	1.14	0.275532638758866	1.85	0.0536022520271762	0.00251721135232871	0.0996095188275764	0.1351	0.0756	0.0038	0.0027	0.0055	0.0028	0.0035	0.0187	0.1586	0.0034	0.0049	0.0041	0.1045	0.0059	0.0047	0.0028	0.0023	0.1388	0.0817	0.0049	0.0068	0.0043	0.0273	0.0049	0.0069	0.1822
18	rs9945350	13204340	1.14	0.275532638758866	1.85	0.0536022520271762	0.00240996573079156	0.0987190025728673	0.135	0.0754	0.0039	0.0027	0.0055	0.0028	0.0035	0.0187	0.1588	0.0034	0.0049	0.0041	0.1043	0.0059	0.0047	0.0029	0.0023	0.1388	0.082	0.0049	0.0068	0.0043	0.0273	0.005	0.0069	0.1822
18	rs57423946	13208266	1.14	0.275532638758866	1.85	0.0536022520271762	0.0022495569279541	0.0990424648448036	0.135	0.0754	0.0039	0.0027	0.0055	0.0028	0.0035	0.0187	0.1588	0.0034	0.0049	0.0041	0.1042	0.0059	0.0047	0.0029	0.0023	0.1388	0.0821	0.0049	0.0068	0.0044	0.0273	0.005	0.0069	0.1821
18	rs11663017	13208279	1.14	0.275532638758866	1.84	0.0604088827715036	0.0022495569279541	0.0990424648448036	0.135	0.0754	0.0039	0.0027	0.0055	0.0028	0.0035	0.0187	0.1588	0.0034	0.0049	0.0041	0.1042	0.0059	0.0047	0.0029	0.0023	0.1388	0.0821	0.0049	0.0068	0.0044	0.0273	0.005	0.0069	0.1821
18	rs79108885	13215891	1.14	0.275532638758866	1.85	0.0536022520271762	0.00214695324369626	0.0979927276923974	0.135	0.0753	0.0039	0.0027	0.0055	0.0028	0.0035	0.0186	0.1587	0.0034	0.0049	0.0041	0.1042	0.0059	0.0047	0.0029	0.0023	0.1388	0.0821	0.0049	0.0067	0.0044	0.0273	0.005	0.0069	0.1822
18	rs78326547	13222892	1.15	0.246899131395369	1.85	0.0536022520271762	0.00116296999877438	0.0902218807645841	0.1349	0.0749	0.004	0.0027	0.0055	0.0029	0.0036	0.0185	0.158	0.0035	0.0047	0.0043	0.1041	0.0062	0.0048	0.0028	0.0024	0.139	0.082	0.005	0.0066	0.0045	0.027	0.0052	0.0068	0.1829
18	rs118018579	13224418	1.16	0.220431575918666	1.85	0.0536022520271762	0.000859144381460358	0.0840689375782161	0.1349	0.0744	0.004	0.0027	0.0057	0.003	0.0036	0.0184	0.1576	0.0036	0.0045	0.0045	0.104	0.0064	0.005	0.0028	0.0024	0.1391	0.0819	0.0051	0.0064	0.0046	0.0268	0.0053	0.0067	0.1834
18	rs8095897	13225200	1.16	0.220431575918666	1.85	0.0536022520271762	0.00102687401002117	0.0957466836223474	0.1348	0.0742	0.004	0.0027	0.0057	0.0031	0.0037	0.0184	0.1573	0.0036	0.0044	0.0046	0.104	0.0066	0.0051	0.0028	0.0024	0.1392	0.0819	0.0052	0.0063	0.0047	0.0267	0.0054	0.0065	0.1838
18	rs9916937	13229180	1.16	0.220431575918666	1.84	0.0604088827715036	0.000908743313898448	0.0709473706679503	0.1347	0.0752	0.0042	0.0026	0.0059	0.0031	0.0036	0.0181	0.1567	0.0037	0.0044	0.0044	0.1039	0.0069	0.0049	0.0028	0.0024	0.1398	0.0816	0.0054	0.0061	0.0047	0.0265	0.0054	0.0063	0.1834
18	rs74450511	13236673	1.16	0.220431575918666	1.84	0.0604088827715036	0.00096875413162875	0.063142798584871	0.1346	0.0755	0.0043	0.0027	0.0059	0.0031	0.0035	0.018	0.1565	0.0038	0.0044	0.0043	0.1036	0.007	0.0049	0.0029	0.0024	0.1402	0.0816	0.0056	0.0061	0.0046	0.0263	0.0054	0.0062	0.1832
18	rs74833129	13236751	1.16	0.220431575918666	1.83	0.0678757074061657	0.000967943881466943	0.0628735477065409	0.1346	0.0755	0.0043	0.0027	0.0059	0.0031	0.0035	0.018	0.1565	0.0038	0.0044	0.0043	0.1036	0.007	0.0049	0.0029	0.0024	0.1402	0.0816	0.0056	0.0061	0.0046	0.0263	0.0054	0.0062	0.1832
18	rs34147910	13237090	1.16	0.220431575918666	1.83	0.0678757074061657	0.000976887350984792	0.0626047830630226	0.1346	0.0756	0.0043	0.0027	0.0059	0.0031	0.0035	0.018	0.1565	0.0038	0.0044	0.0043	0.1036	0.007	0.0049	0.0029	0.0024	0.1402	0.0816	0.0056	0.0061	0.0046	0.0263	0.0054	0.0062	0.1832
18	rs6505789	13237955	1.16	0.220431575918666	1.82	0.0760422202337298	0.00102687401002117	0.0622695120060859	0.1346	0.0756	0.0044	0.0027	0.0059	0.0031	0.0035	0.018	0.1565	0.0038	0.0044	0.0043	0.1036	0.007	0.0049	0.0029	0.0024	0.1402	0.0815	0.0056	0.0061	0.0046	0.0263	0.0054	0.0062	0.1832
18	rs112018958	13245196	1.17	0.196050020118376	1.82	0.0760422202337298	0.000859878862679666	0.052883279250726	0.1346	0.0758	0.0043	0.0027	0.0061	0.0032	0.0037	0.018	0.1564	0.0038	0.0045	0.0042	0.103	0.007	0.0049	0.0029	0.0025	0.1403	0.0815	0.0056	0.0061	0.0047	0.0263	0.0054	0.0062	0.183
18	rs12607576	13246168	1.17	0.196050020118376	1.82	0.0760422202337298	0.000945482103256688	0.0556619326325885	0.1345	0.0758	0.0043	0.0027	0.0061	0.0032	0.0038	0.018	0.1564	0.0037	0.0044	0.0042	0.103	0.007	0.0049	0.0029	0.0025	0.1404	0.0816	0.0057	0.0061	0.0047	0.0263	0.0054	0.0062	0.183
18	rs73417364	13247276	1.17	0.196050020118376	1.82	0.0760422202337298	0.00108871867718024	0.0570096677885933	0.1345	0.0759	0.0043	0.0027	0.0061	0.0032	0.0036	0.018	0.1566	0.0037	0.0044	0.0042	0.1029	0.007	0.0049	0.0029	0.0024	0.1403	0.0815	0.0057	0.0061	0.0047	0.0263	0.0053	0.0062	0.183
18	rs57972550	13248582	1.17	0.196050020118376	1.82	0.0760422202337298	0.00154367786612335	0.0570096677885933	0.1347	0.0766	0.0043	0.0027	0.0061	0.0032	0.0035	0.018	0.157	0.0037	0.0044	0.0042	0.1026	0.0072	0.0049	0.0028	0.0022	0.1405	0.0816	0.0057	0.0061	0.0048	0.0259	0.0052	0.0061	0.1824
18	rs61422385	13250060	1.17	0.196050020118376	1.82	0.0760422202337298	0.00188512708944924	0.0640889964898821	0.1349	0.0769	0.0044	0.0027	0.0061	0.0032	0.0036	0.0181	0.1572	0.0037	0.0043	0.0043	0.1024	0.0073	0.0049	0.0028	0.0023	0.1402	0.0815	0.0057	0.0061	0.005	0.0258	0.0051	0.0061	0.1821
18	rs28674127	13253010	1.17	0.196050020118376	1.82	0.0760422202337298	0.00151075087117239	0.0752440170072701	0.135	0.0769	0.0044	0.0027	0.006	0.0033	0.0037	0.0182	0.1576	0.0037	0.0043	0.0044	0.1023	0.0074	0.0048	0.0028	0.0026	0.1396	0.0813	0.0057	0.0061	0.0051	0.0256	0.005	0.0061	0.1822
18	rs80110115	13254043	1.17	0.196050020118376	1.82	0.0760422202337298	0.00136526873137535	0.0786080873123045	0.1351	0.0768	0.0045	0.0027	0.006	0.0034	0.0037	0.0182	0.1574	0.0037	0.0043	0.0044	0.102	0.0076	0.0049	0.0028	0.0026	0.1393	0.0812	0.0058	0.0061	0.0052	0.0256	0.0051	0.0061	0.1821
18	rs34173756	13254797	1.17	0.196050020118376	1.82	0.0760422202337298	0.00134393709426909	0.0910814379622124	0.135	0.0768	0.0045	0.0027	0.0059	0.0034	0.0037	0.0182	0.1573	0.0037	0.0044	0.0044	0.1018	0.0078	0.0049	0.0028	0.0026	0.1393	0.0811	0.0058	0.0061	0.0052	0.0256	0.0051	0.0061	0.1821
18	rs78897305	13264348	1.18	0.173671271070618	1.82	0.0760422202337298	0.00147496442736803	0.0984766776535603	0.1351	0.0772	0.0046	0.0028	0.0058	0.0035	0.0037	0.018	0.1572	0.0038	0.0044	0.0045	0.1011	0.0078	0.0049	0.0028	0.0028	0.139	0.0808	0.0058	0.0061	0.0051	0.0252	0.0051	0.0061	0.183
18	rs11662800	13271367	1.19	0.153209069243504	1.82	0.0760422202337298	0.00112031062606775	0.0845243513721715	0.135	0.0773	0.0046	0.0029	0.0058	0.0035	0.0037	0.0179	0.1571	0.0038	0.0044	0.0046	0.1008	0.0078	0.0049	0.0027	0.0028	0.1389	0.0807	0.0059	0.0061	0.0051	0.0252	0.0052	0.0061	0.1833
18	rs56078702	13277341	1.2	0.134574322401564	1.82	0.0760422202337298	0.00109139760493745	0.094551885122987	0.1351	0.0775	0.0047	0.003	0.0058	0.0035	0.0038	0.0178	0.1571	0.0039	0.0045	0.0047	0.1	0.0078	0.0048	0.0027	0.0029	0.1392	0.0804	0.0058	0.0059	0.0051	0.025	0.0052	0.0061	0.1841
18	rs4797757	13281865	1.21	0.117675403133419	1.82	0.0760422202337298	0.0010125025795563	0.0899880188312368	0.1351	0.0776	0.0048	0.0032	0.0057	0.0036	0.0039	0.0176	0.1572	0.004	0.0044	0.0047	0.0989	0.0078	0.0048	0.0027	0.0032	0.1394	0.0799	0.0057	0.0058	0.005	0.0247	0.0053	0.0064	0.1848
18	rs7240656	13285160	1.23	0.0887081089854507	1.82	0.0760422202337298	0.00832666550064462	0.0709473706679503	0.1337	0.0783	0.0053	0.0035	0.006	0.0039	0.004	0.0175	0.1586	0.0044	0.0043	0.0045	0.0952	0.0081	0.0048	0.0026	0.0035	0.1403	0.0781	0.0059	0.0054	0.0049	0.0241	0.0052	0.0067	0.1873
18	rs11659728	13287578	1.24	0.0764474044013007	1.81	0.0849480383532209	0.0137974156633859	0.0624035290588065	0.1334	0.0782	0.0054	0.0036	0.0061	0.0042	0.0039	0.0173	0.1589	0.0045	0.0042	0.0044	0.0944	0.0082	0.0048	0.0026	0.0037	0.1406	0.0779	0.006	0.0053	0.005	0.0238	0.0052	0.0069	0.1875
18	rs34853103	13289957	1.24	0.0764474044013007	1.81	0.0849480383532209	0.0287306522921988	0.0567518894301204	0.1332	0.0782	0.0055	0.0038	0.0062	0.0044	0.0039	0.0171	0.1593	0.0046	0.0042	0.0043	0.0937	0.0083	0.0049	0.0026	0.0038	0.141	0.0772	0.006	0.0051	0.005	0.0235	0.0052	0.007	0.1879
18	rs1573507	13294262	1.25	0.0655389160366862	1.81	0.0849480383532209	0.210913648015099	0.118060459818435	0.1317	0.0783	0.0059	0.0043	0.0065	0.0048	0.0041	0.017	0.1597	0.0049	0.0041	0.0041	0.0919	0.0083	0.0049	0.0025	0.0044	0.1427	0.0756	0.006	0.005	0.005	0.023	0.0051	0.0073	0.1888
18	rs11659895	13301705	1.25	0.0655389160366862	1.8	0.0946327581538143	0.362059781961056	0.0738002367806995	0.1313	0.0784	0.0061	0.0045	0.0067	0.005	0.0041	0.0169	0.1598	0.0049	0.0042	0.004	0.0914	0.0081	0.0049	0.0025	0.0045	0.1431	0.0752	0.0061	0.005	0.005	0.0228	0.005	0.0074	0.1891
18	rs9961087	13302671	1.25	0.0655389160366862	1.8	0.0946327581538143	0.337628444903876	0.0520741171203467	0.1313	0.0784	0.0061	0.0045	0.0068	0.005	0.0041	0.0169	0.1598	0.0049	0.0042	0.004	0.0914	0.0081	0.0049	0.0025	0.0045	0.1432	0.0752	0.0061	0.005	0.005	0.0229	0.0049	0.0074	0.1891
18	rs1377813	13309360	1.25	0.0655389160366862	1.8	0.0946327581538143	0.599614529129188	0.060538414465843	0.1308	0.0779	0.0063	0.0046	0.0071	0.005	0.004	0.0165	0.1607	0.005	0.0042	0.0038	0.0908	0.0085	0.0049	0.0026	0.0046	0.1437	0.074	0.0061	0.0049	0.0051	0.0225	0.0049	0.0074	0.1898
18	rs62097354	13311378	1.25	0.0655389160366862	1.8	0.0946327581538143	0.621153845124941	0.0487713126614836	0.1307	0.0779	0.0063	0.0047	0.0071	0.005	0.004	0.0165	0.1608	0.005	0.0042	0.0038	0.0907	0.0086	0.0049	0.0026	0.0046	0.1438	0.0739	0.0061	0.0049	0.0051	0.0224	0.0049	0.0074	0.1898
18	rs930797	13316513	1.25	0.0655389160366862	1.75	0.156107803097264	0.583368392548756	0.0261454331419271	0.1306	0.0778	0.0064	0.0047	0.0072	0.005	0.004	0.0164	0.161	0.0051	0.0042	0.0038	0.0906	0.0086	0.0049	0.0026	0.0046	0.1439	0.0737	0.0061	0.0049	0.0052	0.0224	0.0049	0.0074	0.19
18	rs76460744	13316953	1.25	0.0655389160366862	1.73	0.187497716434302	0.585880465283311	0.0275231106336827	0.1306	0.0778	0.0064	0.0047	0.0072	0.005	0.004	0.0164	0.161	0.0051	0.0042	0.0038	0.0906	0.0086	0.0049	0.0026	0.0046	0.1439	0.0737	0.0061	0.0049	0.0052	0.0224	0.0049	0.0074	0.19
18	rs7242140	13322128	1.25	0.0655389160366862	1.73	0.187497716434302	0.57068200113975	0.0213824830985977	0.1307	0.0779	0.0064	0.0047	0.0072	0.0051	0.004	0.0164	0.161	0.0051	0.0042	0.0039	0.0903	0.0087	0.0049	0.0026	0.0046	0.1439	0.0735	0.0061	0.0049	0.0052	0.0224	0.0049	0.0074	0.1901
18	rs17681051	13323041	1.25	0.0655389160366862	1.72	0.204795704918344	0.593310000472756	0.021713409974373	0.1307	0.0779	0.0064	0.0047	0.0073	0.0051	0.004	0.0164	0.161	0.0052	0.0042	0.0039	0.0903	0.0086	0.0049	0.0026	0.0046	0.1439	0.0735	0.0061	0.0049	0.0052	0.0224	0.0049	0.0073	0.19
18	rs59370067	13324756	1.25	0.0655389160366862	1.71	0.223208546872115	0.697747193335597	0.0248012363285084	0.1305	0.078	0.0065	0.0047	0.0073	0.0051	0.004	0.0164	0.1611	0.0052	0.0042	0.0038	0.0901	0.0087	0.0049	0.0027	0.0046	0.1441	0.0735	0.0061	0.0049	0.0052	0.0224	0.0047	0.0073	0.1901
18	rs5823249	13338413	1.25	0.0655389160366862	1.72	0.204795704918344	0.995355115471458	0.0270601819196288	0.1304	0.0779	0.007	0.0048	0.0073	0.0051	0.0041	0.0164	0.1608	0.0052	0.0042	0.0037	0.0898	0.0087	0.0049	0.0028	0.0047	0.1438	0.0736	0.0061	0.0049	0.0052	0.0223	0.0047	0.0074	0.1902
18	rs75109344	13353911	1.25	0.0655389160366862	1.71	0.223208546872115	1.03847379343646	0.0391126345579605	0.1304	0.0779	0.007	0.0048	0.0073	0.0051	0.004	0.0163	0.1609	0.0052	0.0042	0.0037	0.0898	0.0087	0.0049	0.0028	0.0047	0.144	0.0736	0.0061	0.0048	0.0052	0.0223	0.0047	0.0074	0.1902
18	rs72874809	13365304	1.25	0.0655389160366862	1.71	0.223208546872115	1.05780658635461	0.044458155480837	0.1303	0.0779	0.007	0.0048	0.0073	0.0052	0.004	0.0162	0.1609	0.0052	0.0041	0.0037	0.0899	0.0087	0.0049	0.0029	0.0045	0.1443	0.0737	0.006	0.0048	0.0051	0.0222	0.0047	0.0074	0.1902
18	rs12456859	13366558	1.25	0.0655389160366862	1.71	0.223208546872115	1.06281615746265	0.0439386527055919	0.1303	0.0779	0.007	0.0048	0.0072	0.0052	0.004	0.0161	0.161	0.0051	0.0041	0.0037	0.0899	0.0087	0.0049	0.0029	0.0045	0.1446	0.0737	0.006	0.0048	0.0051	0.0222	0.0047	0.0074	0.1902
18	rs2867878	13370324	1.25	0.0655389160366862	1.71	0.223208546872115	1.0793177197232	0.0365824192326618	0.1303	0.0779	0.007	0.0048	0.0072	0.0052	0.0039	0.0161	0.1611	0.0051	0.004	0.0036	0.0898	0.0086	0.0049	0.0029	0.0045	0.1449	0.0737	0.006	0.0048	0.0052	0.0221	0.0047	0.0073	0.1904
18	rs28378365	13372034	1.25	0.0655389160366862	1.7	0.24276969786222	1.06343202388793	0.051085675261764	0.1301	0.0778	0.007	0.0047	0.0072	0.0052	0.0039	0.0161	0.161	0.0051	0.004	0.0036	0.0894	0.0087	0.005	0.0029	0.0045	0.1452	0.0736	0.006	0.0048	0.0052	0.0222	0.0049	0.0073	0.1906
18	rs62096890	13373793	1.27	0.0473888655537761	1.68	0.285465824887251	1.1136106616652	0.011107902440145	0.1287	0.0774	0.0075	0.0045	0.0073	0.0052	0.0038	0.0161	0.1607	0.005	0.0041	0.0039	0.0887	0.0092	0.0052	0.0032	0.005	0.1466	0.072	0.0061	0.0049	0.005	0.0223	0.0057	0.0074	0.1913
18	rs1893976	13375907	1.27	0.0473888655537761	1.68	0.285465824887251	1.69185373363182	0.0113173426194154	0.1273	0.0772	0.0081	0.0041	0.0075	0.005	0.0035	0.0163	0.1612	0.0049	0.0045	0.0044	0.0874	0.0095	0.0053	0.0034	0.0054	0.1478	0.0699	0.0062	0.0048	0.005	0.0226	0.0065	0.0074	0.1909
18	rs56198436	13379202	1.27	0.0473888655537761	1.67	0.308662716071979	2.43523164976881	0.0243168076490955	0.1265	0.0773	0.0086	0.0041	0.0077	0.0046	0.0033	0.016	0.1613	0.0049	0.0048	0.0045	0.0868	0.0099	0.0055	0.0035	0.0058	0.1481	0.069	0.0062	0.0048	0.005	0.0227	0.0069	0.0076	0.1908
18	rs72874837	13380525	1.27	0.0473888655537761	1.67	0.308662716071979	2.46653678419929	0.0258739064348485	0.1265	0.0774	0.0086	0.0041	0.0076	0.0046	0.0033	0.0161	0.1613	0.0048	0.0048	0.0045	0.0868	0.0099	0.0056	0.0035	0.0058	0.1481	0.0689	0.0063	0.0048	0.005	0.0226	0.0069	0.0076	0.1907
18	rs11080648	13385293	1.27	0.0473888655537761	1.67	0.308662716071979	2.5295196751711	0.0382967962738391	0.1264	0.0775	0.0086	0.0041	0.0076	0.0046	0.0032	0.0164	0.1611	0.0048	0.0048	0.0045	0.0866	0.01	0.0059	0.0034	0.0057	0.1484	0.0688	0.0066	0.0047	0.0051	0.0226	0.007	0.0076	0.1906
18	rs74783988	13387873	1.27	0.0473888655537761	1.67	0.308662716071979	2.57876486892829	0.0538236392758575	0.1262	0.0774	0.0087	0.0041	0.0075	0.0045	0.0032	0.0164	0.1611	0.0048	0.0047	0.0046	0.0865	0.01	0.0059	0.0035	0.0059	0.1484	0.0687	0.0066	0.0047	0.0052	0.0224	0.007	0.0077	0.1908
18	rs77320344	13388011	1.27	0.0473888655537761	1.68	0.285465824887251	2.55158370236711	0.053133340121498	0.1261	0.0774	0.0086	0.0041	0.0075	0.0045	0.0032	0.0164	0.1611	0.0048	0.0047	0.0046	0.0866	0.01	0.0059	0.0035	0.0059	0.1485	0.0687	0.0066	0.0047	0.0052	0.0224	0.007	0.0077	0.1908
18	rs8096336	13389227	1.26	0.0558850734446599	1.68	0.285465824887251	2.24985085341191	0.05791583074535	0.126	0.0774	0.0085	0.0041	0.0075	0.0045	0.0032	0.0164	0.1612	0.0048	0.0048	0.0047	0.0865	0.01	0.0059	0.0035	0.0059	0.1484	0.0688	0.0067	0.0047	0.0052	0.0223	0.007	0.0077	0.1909
18	rs4797767	13391732	1.26	0.0558850734446599	1.68	0.285465824887251	2.10823958081062	0.0804614915184349	0.1261	0.0774	0.0084	0.0041	0.0075	0.0045	0.0031	0.0164	0.1611	0.0049	0.0048	0.0047	0.0864	0.01	0.0061	0.0036	0.0059	0.1482	0.0687	0.0067	0.0047	0.0052	0.0221	0.0069	0.0077	0.1913
18	rs28680259	13391955	1.26	0.0558850734446599	1.68	0.285465824887251	2.06791881663271	0.0855144735683938	0.1261	0.0774	0.0084	0.0041	0.0076	0.0045	0.0031	0.0164	0.161	0.0049	0.0048	0.0048	0.0863	0.01	0.0061	0.0036	0.0059	0.148	0.0687	0.0067	0.0047	0.0052	0.0221	0.007	0.0078	0.1913
18	rs79328727	13399272	1.27	0.0473888655537761	1.68	0.285465824887251	1.67824541236924	0.0691180516422347	0.1259	0.0777	0.0081	0.0038	0.0078	0.0045	0.003	0.0164	0.1612	0.0049	0.0048	0.0049	0.0863	0.0099	0.0062	0.0036	0.0058	0.1487	0.0686	0.0068	0.0047	0.0052	0.022	0.0068	0.0077	0.1913
18	rs60754013	13399956	1.27	0.0473888655537761	1.68	0.285465824887251	1.64553673047531	0.0694683009812327	0.1259	0.0778	0.0081	0.0038	0.0078	0.0045	0.003	0.0164	0.1612	0.0049	0.0048	0.0049	0.0863	0.0099	0.0062	0.0036	0.0058	0.1487	0.0686	0.0068	0.0047	0.0052	0.022	0.0068	0.0077	0.1913
18	rs12326878	13408960	1.27	0.0473888655537761	1.68	0.285465824887251	1.04799099405413	0.0315563357147511	0.1257	0.0784	0.0073	0.0036	0.0081	0.0042	0.0031	0.0166	0.1615	0.0049	0.0049	0.0049	0.0861	0.0096	0.0061	0.0037	0.0058	0.1488	0.0684	0.0069	0.0047	0.0054	0.0218	0.0069	0.008	0.1911
18	rs9646474	13412155	1.27	0.0473888655537761	1.68	0.285465824887251	0.50814112809937	0.0172310061886586	0.1259	0.0793	0.0064	0.0038	0.0079	0.0042	0.0032	0.0164	0.1618	0.0048	0.005	0.0049	0.0865	0.0091	0.0061	0.0039	0.0058	0.149	0.0674	0.0069	0.0047	0.0053	0.0217	0.007	0.0079	0.1916
18	rs16940481	13416633	1.27	0.0473888655537761	1.68	0.285465824887251	0.483399692148808	0.0190179268182623	0.1258	0.0793	0.0064	0.0038	0.0079	0.0042	0.0034	0.0163	0.1615	0.0048	0.0053	0.0052	0.0864	0.0091	0.006	0.0039	0.0058	0.1489	0.067	0.0069	0.0046	0.0054	0.0216	0.007	0.0079	0.1918
18	rs12965248	13417315	1.27	0.0473888655537761	1.68	0.285465824887251	0.477338340119474	0.01948795674029	0.1257	0.0793	0.0064	0.0038	0.0079	0.0042	0.0034	0.0163	0.1615	0.0048	0.0053	0.0052	0.0864	0.009	0.0061	0.0039	0.0058	0.1489	0.0671	0.0069	0.0046	0.0053	0.0216	0.007	0.0079	0.1919
18	rs80113924	13423810	1.29	0.0334881679242526	1.68	0.285465824887251	0.38276620755848	0.127103214246606	0.1237	0.0798	0.0061	0.0042	0.0083	0.0042	0.0047	0.0152	0.159	0.005	0.0055	0.0057	0.086	0.009	0.0065	0.0043	0.0054	0.1495	0.0651	0.0071	0.0043	0.0065	0.0206	0.0072	0.0081	0.1954
18	rs114198955	13424679	1.28	0.0399545156677779	1.68	0.285465824887251	0.409641777509282	0.133208609778231	0.1235	0.08	0.0061	0.0042	0.0083	0.0041	0.0048	0.0151	0.1587	0.005	0.0055	0.0058	0.086	0.009	0.0066	0.0043	0.0053	0.1498	0.0646	0.0072	0.0043	0.0066	0.0205	0.0072	0.0081	0.1957
18	rs8089195	13424989	1.28	0.0399545156677779	1.68	0.285465824887251	0.408441793534573	0.142934327898062	0.1233	0.08	0.0061	0.0042	0.0083	0.0041	0.0048	0.015	0.1586	0.005	0.0055	0.0058	0.0862	0.0089	0.0066	0.0044	0.0053	0.15	0.0645	0.0071	0.0043	0.0066	0.0205	0.0072	0.0081	0.196
18	rs2042743	13427800	1.29	0.0334881679242526	1.68	0.285465824887251	0.392331029770922	0.169295433701399	0.1232	0.0799	0.0062	0.0043	0.0083	0.0043	0.005	0.0149	0.1582	0.005	0.0056	0.0058	0.0865	0.0089	0.0066	0.0045	0.0053	0.1497	0.0644	0.0071	0.0044	0.0067	0.0204	0.0072	0.008	0.1962
18	rs16940502	13430308	1.29	0.0334881679242526	1.69	0.263511633917478	0.404511407017587	0.189533211808396	0.1229	0.0799	0.006	0.0043	0.0084	0.0042	0.0051	0.0144	0.1579	0.0051	0.0055	0.006	0.086	0.0089	0.0066	0.0049	0.0053	0.1501	0.0648	0.007	0.0042	0.0068	0.0206	0.007	0.0079	0.1966
18	rs73956404	13431884	1.29	0.0334881679242526	1.69	0.263511633917478	0.366370189501525	0.225264306881547	0.1229	0.0793	0.006	0.0042	0.0084	0.0041	0.0051	0.014	0.1576	0.0051	0.0055	0.0061	0.0865	0.009	0.0067	0.0049	0.0052	0.1503	0.0654	0.007	0.0042	0.0068	0.021	0.007	0.0079	0.1964
18	rs78727670	13432395	1.29	0.0334881679242526	1.69	0.263511633917478	0.350710945684395	0.215658341327121	0.1228	0.0793	0.006	0.0043	0.0084	0.0041	0.0051	0.014	0.1575	0.0051	0.0055	0.0061	0.0865	0.009	0.0067	0.0049	0.0051	0.1504	0.0655	0.007	0.0042	0.0067	0.021	0.007	0.0079	0.1964
18	rs10502420	13433610	1.29	0.0334881679242526	1.69	0.263511633917478	0.337265843221677	0.24801148331801	0.1229	0.0792	0.006	0.0043	0.0084	0.0041	0.0051	0.014	0.1575	0.0051	0.0055	0.0061	0.0865	0.0091	0.0068	0.0049	0.005	0.1504	0.0656	0.007	0.0042	0.0067	0.021	0.007	0.0079	0.1964
18	rs867514	13436565	1.29	0.0334881679242526	1.69	0.263511633917478	0.301202816666024	0.235225998707462	0.123	0.0785	0.006	0.0042	0.0084	0.0041	0.0051	0.0139	0.1574	0.0051	0.0055	0.006	0.0867	0.0092	0.0068	0.0049	0.005	0.15	0.0659	0.007	0.0042	0.0066	0.0212	0.007	0.0079	0.1967
18	rs117747437	13436615	1.29	0.0334881679242526	1.71	0.223208546872115	0.309114064592118	0.242092185144619	0.1227	0.0784	0.006	0.0042	0.0084	0.0041	0.0051	0.0139	0.1573	0.0051	0.0055	0.0062	0.0867	0.0093	0.0068	0.0049	0.005	0.15	0.0657	0.007	0.0042	0.0067	0.0212	0.007	0.0079	0.1971
18	rs11080653	13439933	1.3	0.0278985669207799	1.69	0.263511633917478	0.27588262502448	0.186769247482587	0.1228	0.0778	0.006	0.0042	0.0084	0.004	0.005	0.0138	0.1573	0.0051	0.0055	0.0062	0.0867	0.0094	0.0066	0.0049	0.0049	0.1501	0.0658	0.007	0.0042	0.0066	0.0213	0.0069	0.0081	0.1978
18	rs62085724	13440234	1.29	0.0334881679242526	1.7	0.24276969786222	0.259124475202511	0.192826857139163	0.1228	0.0778	0.006	0.0042	0.0084	0.0039	0.005	0.0139	0.1573	0.0052	0.0055	0.0062	0.0866	0.0094	0.0066	0.0049	0.0049	0.1495	0.0664	0.007	0.0042	0.0066	0.0213	0.0069	0.0081	0.1977
18	rs1006083	13441746	1.3	0.0278985669207799	1.69	0.263511633917478	0.222782147923609	0.199367065289006	0.1229	0.0776	0.0059	0.0041	0.0084	0.004	0.0049	0.0139	0.1571	0.0052	0.0055	0.0062	0.0867	0.0095	0.0068	0.0048	0.0048	0.1491	0.0667	0.007	0.0042	0.0066	0.0213	0.0069	0.0082	0.1978
18	rs16940551	13442755	1.3	0.0278985669207799	1.69	0.263511633917478	0.200032872416475	0.17385706294121	0.123	0.0774	0.0057	0.0041	0.0084	0.004	0.0049	0.0138	0.1572	0.0053	0.0055	0.0062	0.0868	0.0095	0.0068	0.0048	0.0048	0.1491	0.0667	0.007	0.0042	0.0066	0.0214	0.0069	0.0082	0.198
18	rs117980933	13443838	1.3	0.0278985669207799	1.69	0.263511633917478	0.185273168210176	0.157404973625127	0.1233	0.0773	0.0058	0.0041	0.0083	0.0039	0.0048	0.0138	0.157	0.0053	0.0055	0.0062	0.0869	0.0095	0.0067	0.0047	0.0048	0.149	0.0668	0.0071	0.0043	0.0066	0.0214	0.0069	0.0082	0.1981
18	rs11660443	13446599	1.3	0.0278985669207799	1.68	0.285465824887251	0.136710545860971	0.141172662653769	0.1241	0.0769	0.0057	0.004	0.0082	0.004	0.0046	0.0138	0.1569	0.0054	0.0055	0.0062	0.0868	0.0096	0.0065	0.0045	0.0048	0.1488	0.0673	0.0071	0.0043	0.0064	0.0215	0.0067	0.0083	0.1985
18	rs28597978	13448292	1.31	0.0230977109933789	1.68	0.285465824887251	0.0722980745391873	0.155676690275074	0.128	0.0758	0.0054	0.0036	0.0079	0.0037	0.0044	0.0132	0.1566	0.006	0.0055	0.0064	0.0855	0.0099	0.0067	0.0042	0.004	0.1474	0.0689	0.007	0.0044	0.0064	0.0219	0.006	0.0088	0.1987
18	rs4796982	13448684	1.31	0.0230977109933789	1.68	0.285465824887251	0.0646793868642611	0.132394466207228	0.1293	0.0757	0.0053	0.0036	0.0079	0.0036	0.0043	0.0131	0.1564	0.0061	0.0056	0.0064	0.0857	0.01	0.0065	0.0041	0.0038	0.1464	0.0691	0.0069	0.0045	0.0064	0.022	0.0058	0.0089	0.199
18	rs77283156	13449659	1.32	0.0190014594100302	1.68	0.285465824887251	0.062464973659788	0.135115418735565	0.1315	0.076	0.0049	0.0033	0.0076	0.0032	0.0036	0.0128	0.157	0.0063	0.0055	0.0059	0.0858	0.0101	0.0063	0.004	0.0033	0.1462	0.0693	0.007	0.0045	0.0062	0.0221	0.0057	0.0092	0.1991
18	rs12604177	13450707	1.31	0.0230977109933789	1.68	0.285465824887251	0.0834286181375272	0.18300418311591	0.1344	0.0762	0.0045	0.003	0.0074	0.0028	0.0029	0.0122	0.1575	0.0064	0.0056	0.0054	0.0858	0.0102	0.0055	0.0039	0.0028	0.1467	0.0696	0.0069	0.0045	0.006	0.0222	0.0055	0.0093	0.199
18	rs77897163	13450741	1.31	0.0230977109933789	1.68	0.285465824887251	0.0864724122261341	0.184120783360023	0.1344	0.0763	0.0045	0.003	0.0073	0.0028	0.0028	0.0122	0.1576	0.0064	0.0056	0.0054	0.0857	0.0102	0.0055	0.0039	0.0028	0.1466	0.0696	0.0069	0.0045	0.006	0.0222	0.0055	0.0093	0.1991
18	rs4797775	13450974	1.31	0.0230977109933789	1.68	0.285465824887251	0.081671900909379	0.183511439987913	0.1348	0.077	0.0045	0.003	0.0072	0.0027	0.0027	0.0122	0.1577	0.0064	0.0056	0.0054	0.0857	0.0102	0.0055	0.0039	0.0029	0.1459	0.0698	0.0069	0.0044	0.006	0.0222	0.0054	0.0094	0.1991
18	rs61287701	13451629	1.31	0.0230977109933789	1.68	0.285465824887251	0.104800740307376	0.227768889453881	0.1359	0.0774	0.0043	0.0026	0.0071	0.0024	0.0025	0.012	0.1579	0.0064	0.0055	0.0052	0.0854	0.01	0.0053	0.0038	0.0028	0.1457	0.0709	0.0069	0.0044	0.006	0.0222	0.0051	0.0094	0.1997
18	rs76125910	13453958	1.31	0.0230977109933789	1.7	0.24276969786222	0.0862141497850172	0.243985864034284	0.1381	0.0782	0.0041	0.0023	0.0067	0.002	0.002	0.0119	0.1579	0.0062	0.0054	0.0052	0.0861	0.0098	0.0054	0.0033	0.0029	0.1452	0.0717	0.0068	0.0044	0.0058	0.0218	0.0049	0.0093	0.1991
18	rs74863490	13454948	1.3	0.0278985669207799	1.7	0.24276969786222	0.0759376368403832	0.249245701260408	0.1384	0.0783	0.0041	0.0022	0.0067	0.002	0.002	0.0119	0.1579	0.0062	0.0054	0.0052	0.0862	0.0098	0.0054	0.0033	0.003	0.1451	0.0718	0.0068	0.0044	0.0058	0.0218	0.0049	0.0093	0.199
18	rs12960760	13455058	1.3	0.0278985669207799	1.7	0.24276969786222	0.0730968726640654	0.267069877555314	0.1385	0.0784	0.0041	0.0022	0.0067	0.002	0.002	0.0119	0.1579	0.0062	0.0054	0.0052	0.0863	0.0098	0.0054	0.0033	0.003	0.145	0.0718	0.0068	0.0044	0.0058	0.0218	0.0049	0.0093	0.1989
18	rs12961277	13455346	1.3	0.0278985669207799	1.7	0.24276969786222	0.0746474112401319	0.254314910087115	0.1385	0.0785	0.0041	0.0022	0.0067	0.002	0.002	0.0119	0.158	0.0062	0.0054	0.0052	0.0864	0.0097	0.0054	0.0033	0.003	0.145	0.0718	0.0068	0.0044	0.0058	0.0218	0.0047	0.0093	0.1987
18	rs78946079	13459840	1.3	0.0278985669207799	1.7	0.24276969786222	0.0820122435972977	0.215765508792263	0.1389	0.0788	0.0041	0.0022	0.0065	0.002	0.002	0.0118	0.159	0.0062	0.0053	0.0051	0.0863	0.0097	0.0056	0.0033	0.0032	0.1448	0.0715	0.0069	0.0044	0.0055	0.0218	0.0047	0.009	0.1981
18	rs79319846	13465295	1.3	0.0278985669207799	1.7	0.24276969786222	0.092794166587624	0.176754473406879	0.1389	0.0795	0.004	0.0022	0.0064	0.002	0.0019	0.0118	0.1604	0.0061	0.0053	0.0049	0.0856	0.0096	0.0057	0.0035	0.0033	0.1443	0.0719	0.0069	0.0043	0.0051	0.0218	0.0048	0.0087	0.198
18	rs113844872	13467798	1.3	0.0278985669207799	1.72	0.204795704918344	0.0878660355746984	0.161269788849261	0.1389	0.0796	0.0041	0.0022	0.0063	0.002	0.0019	0.0117	0.1603	0.0061	0.0053	0.0048	0.0853	0.0096	0.0057	0.0035	0.0032	0.1444	0.0721	0.0068	0.0046	0.005	0.0218	0.0048	0.0085	0.1982
18	rs76500612	13468033	1.3	0.0278985669207799	1.74	0.171280181914382	0.0871556435679313	0.166049143259399	0.1388	0.0796	0.0041	0.0021	0.0063	0.002	0.0019	0.0117	0.1603	0.0062	0.0053	0.0049	0.0853	0.0096	0.0057	0.0035	0.0032	0.1444	0.0721	0.0068	0.0046	0.005	0.0218	0.0048	0.0085	0.1982
18	rs62085735	13470332	1.3	0.0278985669207799	1.75	0.156107803097264	0.0855356314010371	0.151765526550299	0.1387	0.0798	0.0041	0.0022	0.0063	0.002	0.0018	0.0116	0.1605	0.0061	0.0052	0.0047	0.0854	0.0095	0.0057	0.0035	0.003	0.1449	0.0719	0.0068	0.0048	0.005	0.0218	0.0048	0.0086	0.1982
18	rs4796984	13471818	1.3	0.0278985669207799	1.74	0.171280181914382	0.0823307147011249	0.145170903389879	0.1387	0.0798	0.0041	0.0021	0.0064	0.002	0.0018	0.0116	0.1606	0.0061	0.0052	0.0047	0.0854	0.0095	0.0057	0.0034	0.003	0.1448	0.0719	0.0068	0.0049	0.0049	0.0218	0.0048	0.0084	0.1982
18	rs72878814	13473123	1.3	0.0278985669207799	1.74	0.171280181914382	0.080095603538812	0.145825604307514	0.1387	0.0798	0.0042	0.0022	0.0064	0.0021	0.0019	0.0116	0.1606	0.0061	0.0051	0.0048	0.0854	0.0095	0.0058	0.0034	0.003	0.1445	0.0719	0.0068	0.0048	0.005	0.0217	0.0049	0.0084	0.1982
18	rs72878821	13474642	1.3	0.0278985669207799	1.75	0.156107803097264	0.0787601455206389	0.149492642432716	0.1388	0.0799	0.0042	0.0022	0.0064	0.0021	0.0019	0.0116	0.1606	0.0061	0.0051	0.0048	0.0855	0.0094	0.0059	0.0034	0.0031	0.1444	0.072	0.0068	0.0048	0.005	0.0216	0.0049	0.0084	0.1981
18	rs75827101	13476143	1.3	0.0278985669207799	1.75	0.156107803097264	0.0819213969292205	0.153668968817247	0.1388	0.0799	0.0043	0.0022	0.0064	0.0022	0.0019	0.0115	0.1606	0.006	0.0051	0.0049	0.0855	0.0094	0.0059	0.0034	0.0031	0.1443	0.072	0.0067	0.0047	0.0048	0.0216	0.0049	0.0084	0.198
18	rs60365187	13476929	1.3	0.0278985669207799	1.75	0.156107803097264	0.0814681301960365	0.157501188250261	0.1389	0.08	0.0043	0.0022	0.0064	0.0022	0.0019	0.0115	0.1607	0.006	0.0051	0.0049	0.0856	0.0094	0.0059	0.0034	0.0031	0.1443	0.072	0.0067	0.0046	0.0049	0.0216	0.0049	0.0084	0.198
18	rs80182602	13478605	1.3	0.0278985669207799	1.75	0.156107803097264	0.0759376368403832	0.153382911667187	0.1389	0.08	0.0042	0.0022	0.0063	0.0022	0.0019	0.0115	0.161	0.006	0.0051	0.0049	0.0856	0.0094	0.0059	0.0034	0.0031	0.1442	0.072	0.0068	0.0046	0.0048	0.0216	0.0049	0.0084	0.1979
18	rs1620643	13480743	1.3	0.0278985669207799	1.75	0.156107803097264	0.0717339653396602	0.164776365116325	0.139	0.0802	0.0043	0.0022	0.0063	0.0023	0.0019	0.0114	0.161	0.0059	0.0052	0.0049	0.0858	0.0093	0.0059	0.0033	0.0031	0.1441	0.072	0.0068	0.0045	0.0048	0.0216	0.0049	0.0084	0.1977
18	rs4797782	13483798	1.3	0.0278985669207799	1.75	0.156107803097264	0.0657170744761982	0.1593332279395	0.1391	0.0802	0.0043	0.0022	0.0063	0.0023	0.0019	0.0113	0.161	0.0059	0.0053	0.0051	0.0859	0.009	0.0059	0.0032	0.0032	0.1441	0.072	0.0068	0.0044	0.0048	0.0216	0.0049	0.0085	0.1976
18	rs73406386	13490755	1.3	0.0278985669207799	1.75	0.156107803097264	0.0533000087861776	0.171868555336024	0.1397	0.0802	0.0042	0.0024	0.0066	0.0024	0.0021	0.0111	0.1608	0.0058	0.0054	0.0051	0.086	0.0092	0.0059	0.0029	0.0033	0.1437	0.0718	0.0068	0.0043	0.0049	0.0216	0.0049	0.0086	0.1971
18	rs12957590	13493358	1.3	0.0278985669207799	1.75	0.156107803097264	0.0465833361539531	0.16068795149121	0.1399	0.0802	0.0042	0.0025	0.0066	0.0025	0.0023	0.011	0.1604	0.0057	0.0054	0.005	0.0862	0.0093	0.0059	0.0031	0.0036	0.1431	0.0716	0.0068	0.0042	0.0051	0.0216	0.0049	0.0085	0.1969
18	rs1648609	13493689	1.3	0.0278985669207799	1.75	0.156107803097264	0.0478621208887767	0.163019752748501	0.14	0.0802	0.0042	0.0026	0.0066	0.0025	0.0023	0.011	0.1604	0.0058	0.0054	0.005	0.0863	0.0093	0.0059	0.0031	0.0036	0.143	0.0716	0.0068	0.0042	0.0051	0.0216	0.0049	0.0085	0.1968
18	rs7244264	13495628	1.3	0.0278985669207799	1.75	0.156107803097264	0.0552593101106133	0.181283119146183	0.1402	0.0802	0.0043	0.0027	0.0067	0.0026	0.0024	0.011	0.1597	0.0059	0.0056	0.0051	0.0867	0.0093	0.006	0.0032	0.0038	0.1426	0.0712	0.0067	0.004	0.0052	0.0215	0.0051	0.0086	0.1964
18	rs59032032	13496490	1.3	0.0278985669207799	1.75	0.156107803097264	0.0533685581225239	0.18188991549038	0.1399	0.0802	0.0044	0.0029	0.0067	0.0026	0.0025	0.0109	0.1594	0.0059	0.0058	0.0052	0.0866	0.0093	0.0059	0.0032	0.0039	0.1428	0.0708	0.0068	0.004	0.0052	0.0215	0.0051	0.0087	0.1963
18	rs12606866	13497153	1.3	0.0278985669207799	1.75	0.156107803097264	0.0577707657989675	0.187177849683327	0.1398	0.0801	0.0044	0.003	0.0067	0.0027	0.0026	0.0109	0.1592	0.006	0.006	0.0052	0.0865	0.0093	0.0059	0.0033	0.0039	0.1429	0.0707	0.0068	0.004	0.0053	0.0215	0.0052	0.0087	0.1962
18	rs72880646	13497836	1.3	0.0278985669207799	1.75	0.156107803097264	0.0549090828717052	0.180878975749788	0.1398	0.0801	0.0044	0.003	0.0067	0.0027	0.0026	0.0109	0.159	0.006	0.006	0.0053	0.0865	0.0093	0.0058	0.0033	0.004	0.1428	0.0707	0.0068	0.004	0.0053	0.0216	0.0052	0.0088	0.1961
18	rs2298530	13501162	1.31	0.0230977109933789	1.75	0.156107803097264	0.0577165551686498	0.198741025907447	0.1399	0.0799	0.0045	0.0032	0.0067	0.0029	0.0026	0.0108	0.1586	0.006	0.0062	0.0053	0.0867	0.0092	0.0059	0.0034	0.004	0.1428	0.0706	0.0068	0.0039	0.0054	0.0216	0.0051	0.009	0.1953
18	rs74714630	13502845	1.31	0.0230977109933789	1.75	0.156107803097264	0.058935330141603	0.208836326861065	0.14	0.0797	0.0045	0.0034	0.0067	0.003	0.0027	0.0107	0.1583	0.006	0.0062	0.0054	0.0869	0.0092	0.006	0.0035	0.0041	0.1428	0.0706	0.0069	0.0038	0.0055	0.0216	0.0051	0.0092	0.1946
18	rs7240795	13510031	1.3	0.0278985669207799	1.75	0.156107803097264	0.0597449357783728	0.232255797695451	0.1401	0.0795	0.0046	0.0036	0.0068	0.0032	0.0027	0.0106	0.1578	0.0061	0.0064	0.0055	0.0872	0.0092	0.0061	0.0036	0.0042	0.1428	0.0706	0.0069	0.0036	0.0057	0.0217	0.0051	0.0094	0.1936
18	rs1648584	13512706	1.3	0.0278985669207799	1.75	0.156107803097264	0.0595418477879101	0.227987104214197	0.1402	0.0795	0.0046	0.0036	0.0069	0.0032	0.0028	0.0106	0.1576	0.006	0.0064	0.0056	0.0874	0.0088	0.0061	0.0037	0.0043	0.1428	0.0709	0.0069	0.0035	0.0057	0.0216	0.0052	0.0094	0.1934
18	rs77962887	13517378	1.3	0.0278985669207799	1.75	0.156107803097264	0.0630569067518778	0.212131683724632	0.14	0.079	0.0047	0.0039	0.0069	0.0034	0.0031	0.0106	0.1573	0.0061	0.0065	0.0056	0.0873	0.0086	0.006	0.0038	0.0045	0.1426	0.0713	0.0069	0.0034	0.0059	0.0217	0.0054	0.0095	0.1927
18	rs7227383	13518644	1.3	0.0278985669207799	1.74	0.171280181914382	0.0514881576188338	0.189943862760681	0.14	0.0789	0.0047	0.0039	0.0067	0.0034	0.0032	0.0106	0.1573	0.0059	0.0065	0.0056	0.0873	0.0086	0.006	0.0038	0.0045	0.1426	0.0713	0.0069	0.0034	0.0059	0.0218	0.0054	0.0095	0.1927
18	rs7244887	13523462	1.31	0.0230977109933789	1.74	0.171280181914382	0.0598744121890524	0.207036478098003	0.1403	0.0777	0.0046	0.0043	0.007	0.0037	0.0041	0.0106	0.1568	0.0061	0.0066	0.006	0.087	0.0085	0.0059	0.0044	0.0047	0.1419	0.0705	0.0068	0.0035	0.006	0.0221	0.0058	0.0098	0.1916
18	rs12955371	13533501	1.31	0.0230977109933789	1.74	0.171280181914382	0.067845158217361	0.259188771051762	0.1409	0.0771	0.0045	0.0048	0.0071	0.0038	0.0044	0.0107	0.1569	0.0063	0.0066	0.006	0.0867	0.009	0.0061	0.0048	0.0048	0.1406	0.0707	0.0068	0.0036	0.0062	0.0221	0.0061	0.0101	0.1894
18	rs17684779	13534148	1.31	0.0230977109933789	1.74	0.171280181914382	0.0677648038761482	0.256125040364968	0.1409	0.077	0.0045	0.0048	0.0071	0.0038	0.0044	0.0107	0.157	0.0064	0.0066	0.006	0.0867	0.009	0.0061	0.0048	0.0048	0.1406	0.0708	0.0068	0.0036	0.0062	0.0221	0.0061	0.0101	0.1893
18	rs76656468	13534734	1.31	0.0230977109933789	1.73	0.187497716434302	0.0633254381859054	0.26580854189286	0.1408	0.0768	0.0044	0.0047	0.0071	0.0038	0.0044	0.0107	0.157	0.0064	0.0066	0.0059	0.0871	0.009	0.0062	0.0048	0.0047	0.1407	0.0709	0.0068	0.0036	0.0063	0.0222	0.0061	0.0103	0.1892
18	rs6505824	13535210	1.31	0.0230977109933789	1.74	0.171280181914382	0.0644848116096141	0.258734163767091	0.1409	0.0767	0.0044	0.0047	0.0071	0.0038	0.0044	0.0107	0.157	0.0064	0.0066	0.0058	0.0872	0.009	0.0062	0.0048	0.0046	0.1406	0.0709	0.0068	0.0036	0.0062	0.0222	0.0061	0.0103	0.1892
18	rs10468691	13548548	1.29	0.0334881679242526	1.74	0.171280181914382	0.0384412628670781	0.33557888955873	0.1419	0.0764	0.0046	0.0054	0.0074	0.0048	0.0052	0.0118	0.1578	0.0066	0.0064	0.006	0.0889	0.0099	0.0063	0.0051	0.0054	0.1368	0.0726	0.0068	0.0036	0.0063	0.0224	0.0064	0.0104	0.1808
18	rs55687692	13550565	1.29	0.0334881679242526	1.74	0.171280181914382	0.0383590319460993	0.382306817046772	0.1422	0.0766	0.0046	0.0054	0.0074	0.0048	0.0052	0.0118	0.1576	0.0066	0.0065	0.006	0.089	0.0099	0.0063	0.0051	0.0054	0.1363	0.0728	0.0069	0.0036	0.0063	0.0225	0.0064	0.0104	0.1806
18	rs9967184	13550812	1.29	0.0334881679242526	1.74	0.171280181914382	0.036105624743735	0.396281241577212	0.1421	0.0764	0.0046	0.0054	0.0074	0.0048	0.0052	0.0118	0.1579	0.0066	0.0065	0.006	0.0891	0.01	0.0063	0.005	0.0054	0.1359	0.0728	0.0069	0.0037	0.0063	0.0225	0.0064	0.0104	0.1808
18	rs75276091	13552167	1.29	0.0334881679242526	1.74	0.171280181914382	0.0381403434279139	0.387290826145174	0.142	0.0764	0.0046	0.0055	0.0074	0.0049	0.0052	0.0117	0.1575	0.0066	0.0065	0.0061	0.0894	0.0099	0.0063	0.005	0.0054	0.1359	0.0728	0.007	0.0037	0.0063	0.0225	0.0065	0.0105	0.1804
18	rs76778753	13554447	1.29	0.0334881679242526	1.74	0.171280181914382	0.0479737364315679	0.450578741741527	0.142	0.0764	0.0047	0.0056	0.0074	0.005	0.0053	0.0116	0.1569	0.0067	0.0065	0.0061	0.0899	0.0099	0.0063	0.0049	0.0054	0.1362	0.0728	0.007	0.0037	0.0063	0.0225	0.0067	0.0107	0.1799
18	rs948497	13554846	1.29	0.0334881679242526	1.74	0.171280181914382	0.0512208339048671	0.449511970866798	0.1422	0.0766	0.0047	0.0056	0.0072	0.005	0.0053	0.0116	0.1567	0.0067	0.0065	0.0061	0.09	0.01	0.0063	0.0049	0.0054	0.1358	0.0728	0.007	0.0037	0.0063	0.0225	0.0067	0.0107	0.1798
18	rs1284416	13555490	1.29	0.0334881679242526	1.73	0.187497716434302	0.0453125836933188	0.387290826145174	0.1422	0.0765	0.0047	0.0056	0.0072	0.0049	0.0053	0.0117	0.1571	0.0068	0.0067	0.0062	0.09	0.0101	0.0064	0.0049	0.0054	0.1356	0.0728	0.007	0.0039	0.0065	0.0226	0.0066	0.0103	0.1793
18	rs9947149	13558815	1.28	0.0399545156677779	1.73	0.187497716434302	0.0845821674091836	0.354036265305706	0.1437	0.0763	0.0046	0.0059	0.0072	0.0049	0.0053	0.0118	0.1564	0.0069	0.0067	0.0063	0.09	0.0099	0.0064	0.0049	0.0057	0.1347	0.0727	0.007	0.004	0.0067	0.0228	0.0067	0.0102	0.1788
18	rs1284439	13560568	1.28	0.0399545156677779	1.73	0.187497716434302	0.109016148950278	0.304910597509606	0.1447	0.076	0.0045	0.006	0.0071	0.0049	0.0051	0.0118	0.1561	0.0068	0.0067	0.0062	0.0898	0.0098	0.0062	0.0048	0.0057	0.1351	0.0726	0.0071	0.004	0.0069	0.0227	0.0066	0.0101	0.1789
18	rs6505827	13561940	1.28	0.0399545156677779	1.73	0.187497716434302	0.143581815154878	0.32590994164905	0.1451	0.0758	0.0044	0.006	0.0069	0.0048	0.0051	0.0118	0.1564	0.0068	0.0067	0.0063	0.0895	0.0097	0.0063	0.0049	0.0056	0.135	0.0725	0.0071	0.004	0.007	0.0226	0.0068	0.0099	0.1791
18	rs1284435	13562906	1.28	0.0399545156677779	1.73	0.187497716434302	0.164850660004203	0.288086756597189	0.1451	0.0759	0.0044	0.0061	0.0069	0.0048	0.0051	0.0118	0.1564	0.0068	0.0067	0.0064	0.0895	0.0097	0.0063	0.0048	0.0057	0.135	0.0724	0.0071	0.004	0.0072	0.0226	0.0068	0.0099	0.1789
18	rs78624013	13566818	1.28	0.0399545156677779	1.73	0.187497716434302	0.255716037446364	0.309341129294488	0.1447	0.0762	0.0045	0.0062	0.0068	0.0049	0.0051	0.0118	0.1563	0.0068	0.0066	0.0067	0.0896	0.0098	0.0064	0.0048	0.0057	0.1348	0.072	0.0071	0.004	0.0078	0.0226	0.0068	0.0098	0.1785
18	rs72884403	13566909	1.28	0.0399545156677779	1.73	0.187497716434302	0.259709960774506	0.319106437253525	0.1447	0.0762	0.0045	0.0062	0.0068	0.0049	0.0051	0.0118	0.1563	0.0068	0.0066	0.0067	0.0896	0.0098	0.0064	0.0048	0.0057	0.1348	0.072	0.0071	0.004	0.0078	0.0226	0.0068	0.0098	0.1785
18	rs77746818	13568901	1.28	0.0399545156677779	1.73	0.187497716434302	0.261380279213824	0.299904604025761	0.1449	0.0762	0.0045	0.0062	0.0068	0.0049	0.0051	0.0118	0.156	0.0068	0.0066	0.0068	0.0895	0.0098	0.0064	0.0048	0.0056	0.1348	0.072	0.0071	0.0039	0.0078	0.0226	0.0068	0.0098	0.1784
18	rs1785144	13569214	1.28	0.0399545156677779	1.73	0.187497716434302	0.272726100477185	0.281648798188484	0.1455	0.0764	0.0045	0.0062	0.0067	0.0049	0.005	0.0119	0.1557	0.0068	0.0065	0.0069	0.0895	0.0098	0.0064	0.0048	0.0056	0.1347	0.072	0.007	0.0039	0.0078	0.0226	0.0068	0.0098	0.1784
18	rs34009136	13574792	1.29	0.0334881679242526	1.73	0.187497716434302	0.137022763762002	0.13077171605386	0.1471	0.0767	0.0045	0.0054	0.0058	0.004	0.0045	0.0124	0.1551	0.006	0.0054	0.0071	0.0911	0.0093	0.006	0.0041	0.0047	0.137	0.0741	0.007	0.0043	0.0077	0.0224	0.0063	0.0094	0.1788
18	rs76103177	13576946	1.28	0.0399545156677779	1.72	0.204795704918344	0.155966145869961	0.134387839338093	0.147	0.0767	0.0044	0.0053	0.0057	0.004	0.0043	0.0124	0.1548	0.0058	0.0051	0.0072	0.0915	0.0092	0.0059	0.0039	0.0045	0.1379	0.0746	0.0073	0.0044	0.0077	0.0223	0.0063	0.0093	0.1787
18	rs4797786	13577112	1.28	0.0399545156677779	1.72	0.204795704918344	0.150655015629717	0.122770114142008	0.147	0.0767	0.0044	0.0053	0.0057	0.004	0.0043	0.0124	0.1547	0.0058	0.0051	0.0072	0.0915	0.0092	0.0059	0.0039	0.0045	0.138	0.0746	0.0073	0.0044	0.0077	0.0223	0.0062	0.0093	0.1787
18	rs11080664	13578616	1.27	0.0473888655537761	1.75	0.156107803097264	0.148711870792408	0.114018222871647	0.147	0.0769	0.0044	0.0052	0.0057	0.0039	0.0041	0.0123	0.1546	0.0058	0.005	0.0072	0.0918	0.0092	0.0058	0.0037	0.0044	0.1385	0.0748	0.0074	0.0045	0.0076	0.0223	0.0062	0.0093	0.1787
18	rs1290366	13584639	1.27	0.0473888655537761	1.75	0.156107803097264	0.139599087895621	0.067793837675817	0.1477	0.0768	0.0043	0.005	0.0055	0.0037	0.0039	0.0124	0.1539	0.0057	0.0048	0.0065	0.0922	0.0092	0.0057	0.0035	0.0043	0.1393	0.0754	0.0076	0.0045	0.0075	0.0223	0.006	0.0095	0.1789
18	rs1284402	13585010	1.27	0.0473888655537761	1.73	0.187497716434302	0.167442195473165	0.067793837675817	0.1478	0.077	0.0041	0.0049	0.0055	0.0037	0.0039	0.0124	0.1541	0.0058	0.0048	0.0066	0.0922	0.0091	0.0057	0.0034	0.0042	0.1395	0.0755	0.0076	0.0045	0.0075	0.0222	0.0059	0.0094	0.1788
18	rs1284445	13596172	1.26	0.0558850734446599	1.73	0.187497716434302	0.110517299847335	0.0697490304013639	0.1477	0.077	0.0041	0.0045	0.0055	0.0033	0.0038	0.0124	0.1537	0.0057	0.0046	0.0063	0.0928	0.0088	0.0055	0.0033	0.0041	0.1394	0.0778	0.0077	0.0046	0.0074	0.0222	0.0059	0.0093	0.1786
18	rs948275	13600680	1.26	0.0558850734446599	1.73	0.187497716434302	0.0964511931339931	0.0478109234966715	0.1477	0.0768	0.004	0.0045	0.0055	0.0033	0.004	0.0124	0.1537	0.0057	0.0046	0.0062	0.0927	0.0088	0.0054	0.0033	0.0041	0.1401	0.0779	0.0077	0.0046	0.0073	0.0224	0.0059	0.0093	0.1784
18	rs76122616	13604072	1.26	0.0558850734446599	1.73	0.187497716434302	0.0972084725609871	0.06093606042113	0.1477	0.0769	0.004	0.0044	0.0054	0.0032	0.004	0.0124	0.1538	0.0057	0.0046	0.0061	0.0928	0.0087	0.0056	0.0032	0.004	0.1399	0.0779	0.0077	0.0046	0.0073	0.0224	0.0058	0.0094	0.1784
18	rs17614086	13608686	1.26	0.0558850734446599	1.73	0.187497716434302	0.0744124189196024	0.051085675261764	0.1481	0.0771	0.004	0.0042	0.0053	0.0031	0.0039	0.0125	0.1545	0.0055	0.0045	0.006	0.0932	0.0087	0.0055	0.003	0.004	0.1394	0.0781	0.0078	0.0045	0.0071	0.0224	0.0056	0.0095	0.1787
18	rs78435014	13608745	1.26	0.0558850734446599	1.73	0.187497716434302	0.0749471860101893	0.0467405359611238	0.1481	0.0771	0.0039	0.0042	0.0053	0.0031	0.0039	0.0126	0.1545	0.0055	0.0045	0.006	0.0932	0.0087	0.0055	0.003	0.004	0.1394	0.0781	0.0078	0.0045	0.007	0.0224	0.0056	0.0095	0.1787
18	rs76532494	13611088	1.26	0.0558850734446599	1.73	0.187497716434302	0.0849534403156179	0.067793837675817	0.1484	0.0774	0.0038	0.004	0.0051	0.0029	0.0038	0.0125	0.1547	0.0053	0.0045	0.0059	0.0935	0.0088	0.0054	0.0027	0.0038	0.1395	0.0787	0.0077	0.0044	0.0069	0.0225	0.0054	0.0094	0.1792
18	rs1296366	13613077	1.26	0.0558850734446599	1.73	0.187497716434302	0.0750329787075781	0.072439332491911	0.1486	0.0776	0.0038	0.0039	0.005	0.0028	0.0037	0.0125	0.1549	0.0052	0.0045	0.0058	0.0937	0.0089	0.0053	0.0025	0.0036	0.1397	0.0791	0.0077	0.0043	0.0068	0.0225	0.0052	0.0094	0.1796
18	rs17692276	13613393	1.26	0.0558850734446599	1.73	0.187497716434302	0.0765881142093241	0.0775778760165104	0.1487	0.0776	0.0038	0.0038	0.005	0.0028	0.0036	0.0125	0.1549	0.0052	0.0045	0.0058	0.0937	0.0089	0.0053	0.0024	0.0036	0.1397	0.0793	0.0077	0.0043	0.0067	0.0225	0.0052	0.0094	0.1796
18	rs118101894	13613586	1.26	0.0558850734446599	1.73	0.187497716434302	0.0778998255536584	0.0838416024055683	0.1487	0.0776	0.0038	0.0038	0.005	0.0028	0.0036	0.0125	0.1549	0.0052	0.0045	0.0058	0.0937	0.0089	0.0053	0.0024	0.0036	0.1397	0.0793	0.0077	0.0043	0.0067	0.0225	0.0052	0.0094	0.1796
18	rs59086335	13614492	1.26	0.0558850734446599	1.73	0.187497716434302	0.0808587735563549	0.0774311560206169	0.1488	0.0777	0.0038	0.0038	0.0049	0.0027	0.0036	0.0124	0.1549	0.0052	0.0044	0.0058	0.0938	0.0089	0.0051	0.0024	0.0036	0.1397	0.0796	0.0077	0.0042	0.0067	0.0225	0.0052	0.0093	0.1798
18	rs4796990	13621699	1.26	0.0558850734446599	1.73	0.187497716434302	0.0735619396604351	0.043078855317421	0.149	0.078	0.0039	0.0036	0.0048	0.0027	0.0035	0.0122	0.155	0.0052	0.0044	0.0056	0.094	0.0088	0.0048	0.0021	0.0039	0.1396	0.0805	0.0078	0.0041	0.0063	0.0225	0.0048	0.0092	0.18
18	rs1785182	13623536	1.26	0.0558850734446599	1.73	0.187497716434302	0.0837736212208489	0.0377572290299167	0.149	0.0779	0.0039	0.0036	0.0048	0.0027	0.0035	0.0121	0.1549	0.0052	0.0044	0.0058	0.0943	0.0088	0.0046	0.0021	0.0039	0.1396	0.0805	0.0079	0.0041	0.0062	0.0225	0.0047	0.0092	0.1802
18	rs4239312	13639312	1.26	0.0558850734446599	1.73	0.187497716434302	0.0496038325697416	0.0354245302153153	0.1497	0.0783	0.0039	0.0033	0.0046	0.0026	0.0033	0.0123	0.1544	0.0051	0.0044	0.0056	0.0949	0.0087	0.0045	0.0019	0.0036	0.1392	0.0809	0.0081	0.0041	0.0059	0.0227	0.0046	0.009	0.1811
18	rs12326169	13642721	1.26	0.0558850734446599	1.73	0.187497716434302	0.0292826922649981	0.0292201243966722	0.1509	0.0775	0.0039	0.0025	0.0047	0.0024	0.003	0.0122	0.1527	0.005	0.0041	0.005	0.0983	0.0081	0.0041	0.0018	0.0031	0.1398	0.0825	0.0085	0.0041	0.0054	0.0232	0.0041	0.0087	0.1812
18	rs113073020	13649526	1.26	0.0558850734446599	1.73	0.187497716434302	0.0222656031639232	0.0361594049063466	0.1514	0.0771	0.0038	0.0023	0.0048	0.0023	0.0027	0.0121	0.1522	0.0049	0.004	0.0049	0.0988	0.0079	0.0044	0.0018	0.0027	0.1394	0.083	0.0087	0.0042	0.0054	0.0233	0.0041	0.009	0.1816
18	rs9945994	13651497	1.26	0.0558850734446599	1.73	0.187497716434302	0.0181843489052606	0.0307683230870573	0.1514	0.0771	0.0038	0.0023	0.0048	0.0023	0.0027	0.0121	0.1521	0.0049	0.004	0.0049	0.0988	0.0079	0.0044	0.0018	0.0027	0.1394	0.083	0.0087	0.0042	0.0054	0.0234	0.0041	0.009	0.1816
18	rs1787890	13671473	1.26	0.0558850734446599	1.73	0.187497716434302	0.0156943551307449	0.0308173030052022	0.1516	0.0773	0.0038	0.0023	0.0048	0.0023	0.0025	0.0119	0.151	0.0049	0.004	0.0049	0.0993	0.0079	0.0045	0.0018	0.0027	0.1393	0.0833	0.0088	0.0042	0.0053	0.0234	0.0044	0.0091	0.1816
18	rs78780304	13678812	1.26	0.0558850734446599	1.72	0.204795704918344	0.0144323393604128	0.0332106743263381	0.1515	0.0773	0.0038	0.0023	0.0048	0.0023	0.0025	0.0119	0.151	0.0049	0.004	0.0049	0.0994	0.0079	0.0045	0.0018	0.0027	0.1394	0.0833	0.0088	0.0042	0.0053	0.0234	0.0044	0.0091	0.1816
18	rs1787870	13680836	1.26	0.0558850734446599	1.72	0.204795704918344	0.0143036559559778	0.0343866830986205	0.1515	0.0773	0.0038	0.0023	0.0048	0.0023	0.0025	0.0119	0.151	0.0049	0.004	0.0049	0.0994	0.0079	0.0045	0.0018	0.0027	0.1394	0.0833	0.0088	0.0042	0.0053	0.0234	0.0044	0.0091	0.1816
18	rs118016591	13683002	1.26	0.0558850734446599	1.72	0.204795704918344	0.0147267353044014	0.0352158317848792	0.1517	0.0773	0.0038	0.0023	0.0048	0.0023	0.0025	0.0119	0.1508	0.0049	0.004	0.0049	0.0994	0.0079	0.0046	0.0018	0.0027	0.1393	0.0834	0.0088	0.0042	0.0053	0.0234	0.0044	0.0091	0.1816
18	rs1625446	13687036	1.26	0.0558850734446599	1.72	0.204795704918344	0.0155430736032752	0.0363706320443255	0.152	0.0773	0.0038	0.0023	0.0048	0.0023	0.0025	0.0119	0.1506	0.0049	0.004	0.0049	0.0994	0.0079	0.0046	0.0018	0.0027	0.1391	0.0834	0.0088	0.0042	0.0053	0.0234	0.0044	0.0091	0.1816
18	rs1284202	13702794	1.25	0.0655389160366862	1.72	0.204795704918344	0.0150465655671514	0.0391672998305156	0.1519	0.0773	0.0038	0.0023	0.0048	0.0023	0.0025	0.0119	0.1505	0.0049	0.004	0.0049	0.0995	0.0079	0.0046	0.0018	0.0027	0.1392	0.0834	0.0089	0.0042	0.0053	0.0235	0.0044	0.0091	0.1816
18	rs77434475	13718906	1.25	0.0655389160366862	1.71	0.223208546872115	0.0145004110057559	0.0482300619421839	0.1518	0.0773	0.0038	0.0023	0.0048	0.0023	0.0025	0.0119	0.1503	0.0049	0.004	0.0049	0.0996	0.0079	0.0046	0.0018	0.0027	0.1395	0.0834	0.0089	0.0042	0.0053	0.0234	0.0044	0.0091	0.1817
18	rs4635400	13719510	1.25	0.0655389160366862	1.71	0.223208546872115	0.0148304696833312	0.047155529622295	0.152	0.0773	0.0037	0.0023	0.0048	0.0023	0.0025	0.0119	0.1503	0.0049	0.004	0.0049	0.0996	0.0078	0.0046	0.0018	0.0027	0.1395	0.0834	0.0089	0.0042	0.0052	0.0234	0.0044	0.009	0.1817
18	rs76179169	13723750	1.25	0.0655389160366862	1.71	0.223208546872115	0.0146235388713202	0.0466813831772201	0.1519	0.0774	0.0037	0.0023	0.0048	0.0023	0.0025	0.0119	0.1503	0.0049	0.004	0.0049	0.0997	0.0078	0.0046	0.0018	0.0027	0.1395	0.0834	0.0088	0.0042	0.0052	0.0234	0.0044	0.009	0.1818
18	rs28637935	13724268	1.25	0.0655389160366862	1.71	0.223208546872115	0.0154857264262662	0.0474529424759865	0.152	0.0774	0.0037	0.0023	0.0048	0.0023	0.0025	0.0119	0.1503	0.0049	0.004	0.0049	0.0998	0.0077	0.0046	0.0018	0.0027	0.1395	0.0833	0.0089	0.0042	0.0052	0.0234	0.0044	0.009	0.1818
18	rs4393641	13726081	1.25	0.0655389160366862	1.71	0.223208546872115	0.0153430415772299	0.0443424760554932	0.152	0.0774	0.0037	0.0023	0.0048	0.0023	0.0025	0.0119	0.1503	0.0049	0.004	0.0049	0.0998	0.0077	0.0046	0.0018	0.0027	0.1395	0.0833	0.0088	0.0042	0.0052	0.0234	0.0044	0.009	0.1818
18	rs1284192	13729591	1.25	0.0655389160366862	1.71	0.223208546872115	0.0156221815467013	0.0360013524982591	0.1518	0.0776	0.0037	0.0023	0.0047	0.0023	0.0025	0.0119	0.1497	0.0049	0.004	0.0049	0.1002	0.0077	0.0046	0.0018	0.0027	0.1397	0.0834	0.0088	0.0042	0.0052	0.0235	0.0044	0.009	0.1818
18	rs61730997	13731574	1.25	0.0655389160366862	1.71	0.223208546872115	0.0166702324466278	0.0347483228224148	0.1518	0.0776	0.0037	0.0024	0.0048	0.0023	0.0025	0.0115	0.1497	0.0048	0.004	0.0049	0.1002	0.0077	0.0046	0.0018	0.0027	0.1397	0.0834	0.009	0.0042	0.0052	0.0236	0.0044	0.009	0.1818
18	rs75025510	13736078	1.25	0.0655389160366862	1.71	0.223208546872115	0.0155000485622361	0.0328564964502637	0.1519	0.0775	0.0037	0.0024	0.0048	0.0023	0.0025	0.0115	0.1498	0.0048	0.004	0.0048	0.1002	0.0077	0.0046	0.0018	0.0027	0.1396	0.0834	0.009	0.0042	0.0052	0.0236	0.0044	0.009	0.1817
18	rs8097240	13739959	1.25	0.0655389160366862	1.71	0.223208546872115	0.0158831565675284	0.0336686125553273	0.152	0.0776	0.0037	0.0024	0.0048	0.0023	0.0026	0.0115	0.1498	0.0048	0.0039	0.0048	0.1002	0.0077	0.0046	0.0018	0.0027	0.1396	0.0834	0.009	0.0042	0.0052	0.0236	0.0044	0.0089	0.1816
18	rs35092960	13745217	1.25	0.0655389160366862	1.71	0.223208546872115	0.0158540018430188	0.0328060424455138	0.152	0.0776	0.0037	0.0024	0.0048	0.0023	0.0026	0.0115	0.1498	0.0048	0.0039	0.0048	0.1002	0.0077	0.0046	0.0018	0.0027	0.1396	0.0834	0.009	0.0042	0.0051	0.0236	0.0044	0.0089	0.1816
18	rs8094613	13756604	1.25	0.0655389160366862	1.71	0.223208546872115	0.0130568695593322	0.0292679414373405	0.152	0.0774	0.0037	0.0024	0.0049	0.0024	0.0026	0.0117	0.1498	0.0049	0.0039	0.0047	0.1001	0.0077	0.0048	0.0019	0.0027	0.1393	0.0834	0.009	0.0042	0.0051	0.0237	0.0044	0.0089	0.1816
18	rs7234748	13759146	1.25	0.0655389160366862	1.71	0.223208546872115	0.0126024148889927	0.0298928809364368	0.152	0.0774	0.0037	0.0024	0.0049	0.0024	0.0026	0.0117	0.1497	0.0049	0.0039	0.0047	0.1001	0.0077	0.0048	0.0019	0.0027	0.1392	0.0833	0.009	0.0042	0.0051	0.0237	0.0045	0.0089	0.1816
18	rs115214850	13771418	1.25	0.0655389160366862	1.71	0.223208546872115	0.0122679003086521	0.0270140923458692	0.152	0.0772	0.0038	0.0024	0.0049	0.0025	0.0027	0.0118	0.1496	0.005	0.004	0.0047	0.1	0.0078	0.0047	0.002	0.0026	0.139	0.0834	0.009	0.0042	0.0051	0.0237	0.0045	0.009	0.1814
18	rs1284059	13776822	1.25	0.0655389160366862	1.71	0.223208546872115	0.0122980332374398	0.0277093156342419	0.152	0.0771	0.0038	0.0024	0.005	0.0025	0.0028	0.0119	0.1495	0.0051	0.004	0.0047	0.1	0.0079	0.0046	0.0021	0.0026	0.1386	0.0835	0.009	0.0042	0.0051	0.0237	0.0046	0.009	0.1814
18	rs118030581	13778823	1.25	0.0655389160366862	1.71	0.223208546872115	0.0130253585088331	0.0281774060916844	0.1519	0.077	0.0038	0.0024	0.005	0.0025	0.0028	0.0119	0.1494	0.0052	0.0041	0.0047	0.1002	0.0079	0.0045	0.0021	0.0026	0.1386	0.0834	0.009	0.0042	0.0052	0.0237	0.0047	0.009	0.1813
18	rs9955264	13779215	1.25	0.0655389160366862	1.71	0.223208546872115	0.0141691207369985	0.0287439639838225	0.1518	0.077	0.0038	0.0024	0.005	0.0025	0.0028	0.0119	0.1495	0.0052	0.004	0.0047	0.1002	0.0079	0.0045	0.0021	0.0026	0.1386	0.0834	0.009	0.0042	0.0052	0.0237	0.0047	0.009	0.1813
18	rs4797816	13782867	1.25	0.0655389160366862	1.71	0.223208546872115	0.0158977487308287	0.0157075763400536	0.1519	0.077	0.0038	0.0024	0.0051	0.0025	0.0028	0.012	0.1494	0.0052	0.0039	0.0048	0.1003	0.0079	0.0045	0.0021	0.0026	0.1384	0.0835	0.009	0.0042	0.0052	0.0237	0.0047	0.009	0.1813
18	rs75716624	13784674	1.25	0.0655389160366862	1.71	0.223208546872115	0.0169133711469084	0.0151107951997655	0.1519	0.077	0.0038	0.0024	0.0051	0.0025	0.0028	0.012	0.1493	0.0052	0.0039	0.0048	0.1003	0.0079	0.0045	0.0021	0.0026	0.1384	0.0835	0.009	0.0042	0.0052	0.0236	0.0047	0.009	0.1813
18	rs17695517	13811006	1.26	0.0558850734446599	1.71	0.223208546872115	0.0137580241838419	0.015672154040168	0.152	0.0769	0.0039	0.0023	0.0053	0.003	0.0031	0.0123	0.1483	0.0053	0.0042	0.0044	0.1013	0.008	0.0043	0.0029	0.0029	0.1356	0.0856	0.009	0.0045	0.0044	0.0227	0.0041	0.0089	0.1817
18	rs7228692	13812281	1.25	0.0655389160366862	1.7	0.24276969786222	0.0143848302897254	0.0217965241477336	0.152	0.0769	0.0039	0.0023	0.0053	0.003	0.0032	0.0123	0.1482	0.0054	0.0042	0.0043	0.1014	0.008	0.0043	0.0029	0.0029	0.1355	0.0857	0.009	0.0045	0.0044	0.0227	0.004	0.0089	0.1817
18	rs7227833	13812408	1.26	0.0558850734446599	1.71	0.223208546872115	0.0140222185918988	0.0217549479529479	0.1519	0.077	0.0039	0.0023	0.0054	0.003	0.0032	0.0124	0.1481	0.0054	0.0042	0.0044	0.1013	0.008	0.0043	0.003	0.0029	0.1354	0.0858	0.009	0.0044	0.0044	0.0226	0.004	0.0089	0.1818
18	rs1284066	13816178	1.25	0.0655389160366862	1.72	0.204795704918344	0.0148999255778571	0.0258287823433747	0.1514	0.0771	0.004	0.0023	0.0056	0.0031	0.0033	0.0125	0.1482	0.0055	0.0043	0.0043	0.1009	0.0082	0.0043	0.0032	0.0029	0.135	0.0859	0.009	0.0045	0.0044	0.0227	0.004	0.009	0.1817
18	rs17622926	13817242	1.26	0.0558850734446599	1.7	0.24276969786222	0.0151238013089334	0.0260547753255892	0.1514	0.0772	0.004	0.0023	0.0056	0.0031	0.0033	0.0125	0.148	0.0055	0.0043	0.0043	0.1007	0.0082	0.0043	0.0032	0.003	0.1348	0.0858	0.009	0.0045	0.0044	0.0227	0.004	0.009	0.1818
18	rs78178059	13820195	1.26	0.0558850734446599	1.7	0.24276969786222	0.0155215500855395	0.0261454331419271	0.1513	0.0774	0.004	0.0024	0.0056	0.0031	0.0033	0.0125	0.1478	0.0055	0.0043	0.0043	0.1004	0.0082	0.0043	0.0033	0.003	0.1349	0.0857	0.009	0.0045	0.0044	0.0227	0.004	0.009	0.1821
18	rs12608410	13821787	1.26	0.0558850734446599	1.69	0.263511633917478	0.0158103437055719	0.026555233577288	0.1512	0.0775	0.004	0.0024	0.0057	0.0031	0.0033	0.0125	0.1477	0.0055	0.0043	0.0044	0.1002	0.0082	0.0043	0.0033	0.003	0.1349	0.0856	0.009	0.0045	0.0044	0.0227	0.004	0.009	0.1822
18	rs59999658	13824727	1.26	0.0558850734446599	1.69	0.263511633917478	0.0169822202515526	0.0266009526377615	0.151	0.0777	0.004	0.0024	0.0057	0.0031	0.0034	0.0126	0.1475	0.0056	0.0044	0.0044	0.0998	0.0082	0.0043	0.0033	0.0031	0.135	0.0855	0.009	0.0045	0.0044	0.0227	0.0039	0.009	0.1826
18	rs2236700	13826391	1.26	0.0558850734446599	1.69	0.263511633917478	0.0192032936364069	0.0324538657468023	0.1511	0.0779	0.004	0.0024	0.0057	0.0031	0.0034	0.0126	0.1474	0.0057	0.0044	0.0044	0.0997	0.0082	0.0043	0.0033	0.0031	0.1349	0.0855	0.0089	0.0045	0.0044	0.0227	0.0039	0.009	0.1826
18	rs28699991	13827466	1.26	0.0558850734446599	1.65	0.358901199458623	0.0182004632915323	0.0338730656623439	0.1512	0.0776	0.004	0.0024	0.0057	0.0031	0.0034	0.0127	0.1473	0.0057	0.0044	0.0044	0.0991	0.0082	0.0043	0.0033	0.0031	0.1355	0.0855	0.0089	0.0045	0.0044	0.0227	0.0039	0.0091	0.1827
18	rs7234034	13829695	1.26	0.0558850734446599	1.64	0.38599849551783	0.0196768260143681	0.0373815974340886	0.1511	0.0777	0.004	0.0024	0.0057	0.0031	0.0034	0.0127	0.1472	0.0057	0.0044	0.0044	0.0992	0.0082	0.0043	0.0033	0.0031	0.1354	0.0857	0.0089	0.0045	0.0044	0.0227	0.0038	0.0091	0.1826
18	rs34246918	13830505	1.26	0.0558850734446599	1.63	0.414449909043039	0.0199856844675578	0.0361594049063466	0.1511	0.0777	0.0041	0.0024	0.0057	0.0031	0.0034	0.0127	0.1472	0.0057	0.0044	0.0044	0.0992	0.0082	0.0043	0.0033	0.0032	0.1354	0.0857	0.0089	0.0044	0.0044	0.0227	0.0038	0.0091	0.1826
18	rs78945939	13830740	1.26	0.0558850734446599	1.63	0.414449909043039	0.0200634456627466	0.0364235263634658	0.1511	0.0777	0.0041	0.0024	0.0057	0.0031	0.0034	0.0127	0.1472	0.0057	0.0044	0.0044	0.0992	0.0082	0.0044	0.0033	0.0032	0.1354	0.0857	0.0089	0.0044	0.0044	0.0227	0.0038	0.0091	0.1826
18	rs76659328	13836932	1.27	0.0473888655537761	1.63	0.414449909043039	0.0345661737291513	0.0341294310901948	0.1504	0.0778	0.0042	0.0024	0.0058	0.0031	0.0034	0.013	0.1471	0.0058	0.0043	0.0044	0.0995	0.008	0.0044	0.0034	0.0033	0.1356	0.0865	0.0088	0.0038	0.0044	0.0225	0.0039	0.0091	0.1822
18	rs7236008	13840297	1.27	0.0473888655537761	1.63	0.414449909043039	0.0414542561498557	0.0363177727283322	0.1502	0.0778	0.0042	0.0024	0.0058	0.0031	0.0034	0.0131	0.1471	0.0058	0.0043	0.0044	0.0996	0.0079	0.0044	0.0035	0.0033	0.1357	0.0868	0.0087	0.0036	0.0045	0.0224	0.0039	0.0092	0.182
18	rs116306727	13842848	1.27	0.0473888655537761	1.63	0.414449909043039	0.0420494552763174	0.0337707680328617	0.1499	0.0777	0.0042	0.0024	0.0059	0.0031	0.0034	0.0131	0.1475	0.0058	0.0043	0.0044	0.0996	0.0079	0.0044	0.0035	0.0034	0.1356	0.0868	0.0087	0.0036	0.0045	0.0224	0.0039	0.0091	0.1819
18	rs72479189	13845832	1.27	0.0473888655537761	1.62	0.444280725791627	0.0429753930048551	0.0363706320443255	0.1496	0.0777	0.0043	0.0024	0.006	0.0031	0.0034	0.0131	0.1479	0.0058	0.0043	0.0044	0.0997	0.0079	0.0044	0.0035	0.0034	0.1354	0.0867	0.0087	0.0035	0.0045	0.0224	0.0039	0.0092	0.1817
18	rs117781786	13845843	1.27	0.0473888655537761	1.63	0.414449909043039	0.0413820683790985	0.0373815974340886	0.149	0.0777	0.0043	0.0024	0.006	0.0031	0.0034	0.0131	0.1483	0.0059	0.0043	0.0044	0.0997	0.0079	0.0044	0.0035	0.0034	0.1357	0.0867	0.0087	0.0035	0.0045	0.0224	0.0039	0.0092	0.1817
18	rs9956835	13846214	1.27	0.0473888655537761	1.63	0.414449909043039	0.0414253706868944	0.0489523179733826	0.149	0.0777	0.0042	0.0024	0.006	0.0031	0.0034	0.0131	0.1483	0.0059	0.0043	0.0043	0.0997	0.0079	0.0044	0.0035	0.0034	0.1357	0.0869	0.0087	0.0035	0.0045	0.0224	0.0038	0.0092	0.1817
18	rs79352788	13847471	1.27	0.0473888655537761	1.63	0.414449909043039	0.0431087977811531	0.0435364726885953	0.1489	0.0777	0.0042	0.0024	0.006	0.0031	0.0034	0.0131	0.1483	0.0059	0.0043	0.0043	0.0996	0.0079	0.0044	0.0036	0.0033	0.1357	0.087	0.0087	0.0035	0.0045	0.0224	0.0038	0.0092	0.1818
18	rs78202598	13852511	1.28	0.0399545156677779	1.62	0.444280725791627	0.0478780551944674	0.0380805533671261	0.1487	0.0777	0.0041	0.0024	0.006	0.0031	0.0034	0.013	0.1483	0.006	0.0043	0.0043	0.0998	0.0079	0.0043	0.0036	0.0033	0.1356	0.0871	0.0087	0.0035	0.0045	0.0224	0.0039	0.0092	0.1818
18	rs9950858	13853831	1.28	0.0399545156677779	1.61	0.475515229965307	0.0486149191804967	0.0385678787188565	0.1486	0.0777	0.0042	0.0024	0.006	0.0031	0.0034	0.013	0.1483	0.006	0.0044	0.0043	0.0999	0.0079	0.0043	0.0036	0.0033	0.1356	0.0871	0.0087	0.0035	0.0045	0.0224	0.0039	0.0091	0.1818
18	rs7234449	13868551	1.28	0.0399545156677779	1.6	0.508176723760061	0.0952972476917756	0.0545177874489787	0.1471	0.0783	0.004	0.0024	0.006	0.0031	0.0032	0.0124	0.1482	0.0064	0.0046	0.0043	0.1009	0.0078	0.0041	0.0036	0.0032	0.1356	0.0869	0.009	0.0035	0.0046	0.0223	0.004	0.0095	0.182
18	rs12457200	13868945	1.28	0.0399545156677779	1.59	0.542287549749139	0.103479871226361	0.0485906013625322	0.1472	0.0783	0.004	0.0024	0.006	0.0031	0.0032	0.0124	0.1481	0.0064	0.0046	0.0043	0.1009	0.0078	0.0041	0.0036	0.0032	0.1354	0.0868	0.009	0.0035	0.0048	0.0226	0.004	0.0095	0.1819
18	rs2186894	13870879	1.28	0.0399545156677779	1.58	0.577869115575703	0.113669238612979	0.0588934940657599	0.1475	0.0783	0.0039	0.0024	0.006	0.0032	0.0032	0.0124	0.1482	0.0064	0.0046	0.0042	0.1011	0.0077	0.0041	0.0036	0.0032	0.1353	0.0868	0.009	0.0035	0.0047	0.0225	0.0038	0.0096	0.182
18	rs72872495	13871474	1.28	0.0399545156677779	1.56	0.653525583231	0.115547214997881	0.0535721753336495	0.1475	0.0783	0.0039	0.0024	0.0059	0.0032	0.0032	0.0124	0.1481	0.0064	0.0046	0.0042	0.1011	0.0077	0.0041	0.0036	0.0032	0.1353	0.0868	0.009	0.0035	0.0047	0.0225	0.0038	0.0096	0.182
18	rs62084880	13872132	1.28	0.0399545156677779	1.54	0.735299729443272	0.115040825330213	0.0512087796089668	0.1475	0.0783	0.0039	0.0024	0.0059	0.0032	0.0033	0.0124	0.1482	0.0064	0.0046	0.0042	0.1011	0.0077	0.0041	0.0036	0.0031	0.1353	0.0868	0.009	0.0035	0.0047	0.0225	0.0038	0.0096	0.182
18	rs9956853	13876362	1.29	0.0334881679242526	1.53	0.778525311864042	0.118642899356728	0.0518881570009337	0.1477	0.0781	0.0038	0.0026	0.006	0.0032	0.0032	0.0125	0.1476	0.0066	0.0046	0.0041	0.1014	0.0077	0.0042	0.0036	0.0031	0.1345	0.0868	0.0092	0.0036	0.0047	0.0223	0.0042	0.0095	0.182
18	rs34999741	13877070	1.29	0.0334881679242526	1.53	0.778525311864042	0.14258785450204	0.0430218046720096	0.1475	0.0785	0.0038	0.0027	0.006	0.0033	0.0032	0.0125	0.1475	0.0066	0.0045	0.0041	0.1018	0.0075	0.0042	0.0036	0.0029	0.1338	0.0872	0.0092	0.0036	0.0047	0.0222	0.0043	0.0095	0.1822
18	rs11661134	13878881	1.3	0.0278985669207799	1.53	0.778525311864042	0.316181625389904	0.084828510477898	0.1459	0.0788	0.0033	0.0026	0.0058	0.0034	0.0029	0.0123	0.1486	0.0065	0.0041	0.0038	0.1034	0.0072	0.0038	0.0036	0.0028	0.1336	0.0892	0.0091	0.0034	0.0043	0.0215	0.0044	0.0099	0.1827
18	rs28926175	13886324	1.29	0.0334881679242526	1.52	0.823332010267983	0.356601940889792	0.0961462615445758	0.1459	0.0789	0.0033	0.0026	0.0057	0.0034	0.0029	0.0123	0.1486	0.0065	0.0041	0.0037	0.1035	0.0072	0.0036	0.0036	0.0027	0.1333	0.0897	0.0091	0.0034	0.0043	0.0214	0.0044	0.0099	0.1827
18	rs28926173	13886719	1.29	0.0334881679242526	1.52	0.823332010267983	0.357561995994341	0.0963863223204539	0.1459	0.0789	0.0033	0.0026	0.0057	0.0034	0.0029	0.0123	0.1486	0.0065	0.0041	0.0037	0.1035	0.0072	0.0036	0.0036	0.0027	0.1333	0.0897	0.0091	0.0034	0.0043	0.0214	0.0044	0.0099	0.1827
18	rs76199640	13889975	1.29	0.0334881679242526	1.52	0.823332010267983	0.354313848439416	0.0968671493317768	0.1459	0.0789	0.0033	0.0026	0.0057	0.0034	0.0029	0.0123	0.1486	0.0065	0.0041	0.0037	0.1036	0.0072	0.0036	0.0036	0.0027	0.1333	0.0898	0.0091	0.0034	0.0043	0.0214	0.0044	0.0099	0.1827
18	rs72874324	13897371	1.29	0.0334881679242526	1.52	0.823332010267983	0.355856148760327	0.0996095188275764	0.1459	0.079	0.0032	0.0025	0.0057	0.0033	0.0028	0.0123	0.1488	0.0065	0.0041	0.0037	0.1035	0.0072	0.0036	0.0036	0.0028	0.1329	0.09	0.0091	0.0035	0.0043	0.0214	0.0043	0.0099	0.183
18	rs111734014	13898059	1.29	0.0334881679242526	1.51	0.869735485018148	0.35580290861846	0.0996095188275764	0.1459	0.079	0.0032	0.0025	0.0057	0.0033	0.0028	0.0123	0.1488	0.0065	0.0041	0.0037	0.1035	0.0072	0.0036	0.0036	0.0028	0.1329	0.09	0.0091	0.0035	0.0043	0.0214	0.0043	0.0099	0.183
18	rs4797827	13909407	1.29	0.0334881679242526	1.51	0.869735485018148	0.352298122707836	0.103614121799262	0.1459	0.079	0.0032	0.0025	0.0057	0.0033	0.0028	0.0123	0.1488	0.0065	0.0041	0.0037	0.1036	0.0072	0.0036	0.0035	0.0027	0.133	0.0901	0.0091	0.0035	0.0043	0.0213	0.0043	0.0099	0.183
18	rs74459041	13916579	1.3	0.0278985669207799	1.51	0.869735485018148	0.353888992962158	0.103696486231095	0.146	0.0789	0.0032	0.0027	0.0057	0.0033	0.0027	0.0122	0.1493	0.0064	0.0041	0.0037	0.1039	0.0072	0.0036	0.0035	0.0027	0.1325	0.09	0.0091	0.0035	0.0042	0.0212	0.0043	0.0099	0.1831
18	rs8097356	13924133	1.3	0.0278985669207799	1.49	0.967391925764805	0.330671136175084	0.102217816294726	0.1466	0.0784	0.0032	0.0027	0.0054	0.0031	0.0027	0.0121	0.151	0.0062	0.0039	0.0038	0.1049	0.0071	0.0035	0.0033	0.0025	0.131	0.0903	0.0087	0.0035	0.0041	0.021	0.0042	0.0098	0.1837
18	rs4797013	13928517	1.3	0.0278985669207799	1.48	1.01867282088958	0.311841512322641	0.100096571140738	0.1467	0.0779	0.0032	0.0028	0.0054	0.0031	0.0027	0.0121	0.1515	0.0062	0.0038	0.0038	0.1053	0.0071	0.0035	0.0032	0.0025	0.1304	0.0903	0.0087	0.0036	0.0041	0.021	0.0042	0.0097	0.184
18	rs76127485	13935597	1.3	0.0278985669207799	1.44	1.24044493409381	0.314981199331852	0.102956120694023	0.1467	0.0778	0.0031	0.0028	0.0054	0.0031	0.0027	0.012	0.1517	0.0062	0.0038	0.0038	0.1054	0.0071	0.0035	0.0032	0.0025	0.1303	0.0905	0.0087	0.0036	0.0041	0.0209	0.0042	0.0097	0.184
18	rs72876111	13946138	1.3	0.0278985669207799	1.43	1.30010819984047	0.242632490155366	0.0939963386278548	0.1457	0.0771	0.003	0.0028	0.0049	0.0029	0.0026	0.0118	0.1543	0.006	0.0037	0.0039	0.1064	0.0073	0.0035	0.0031	0.0022	0.1279	0.0927	0.0085	0.0042	0.004	0.0208	0.004	0.0095	0.1841
18	rs77224208	13953749	1.3	0.0278985669207799	1.43	1.30010819984047	0.242936520302616	0.0958265468292413	0.1457	0.0771	0.003	0.0028	0.0049	0.0029	0.0026	0.0118	0.1544	0.006	0.0037	0.0039	0.1064	0.0073	0.0035	0.0031	0.0022	0.1279	0.0927	0.0085	0.0042	0.004	0.0208	0.004	0.0095	0.1841
18	rs35505947	13954109	1.3	0.0278985669207799	1.43	1.30010819984047	0.242936520302616	0.0958265468292413	0.1457	0.0771	0.003	0.0028	0.0049	0.0029	0.0026	0.0118	0.1544	0.006	0.0037	0.0039	0.1064	0.0073	0.0035	0.0031	0.0022	0.1279	0.0927	0.0085	0.0042	0.004	0.0208	0.004	0.0095	0.1841
18	rs7232955	13959427	1.3	0.0278985669207799	1.42	1.36148099659693	0.272263557925563	0.10131825227347	0.1461	0.0769	0.003	0.0028	0.0049	0.0029	0.0026	0.0117	0.1544	0.006	0.0037	0.0039	0.107	0.0073	0.0035	0.0031	0.0023	0.1273	0.0931	0.0085	0.0042	0.004	0.0207	0.004	0.0094	0.1839
18	rs75949597	13961007	1.3	0.0278985669207799	1.42	1.36148099659693	0.274209084118865	0.0982345859495385	0.1461	0.0769	0.003	0.0028	0.0049	0.0029	0.0026	0.0117	0.1544	0.006	0.0037	0.0039	0.107	0.0072	0.0035	0.0031	0.0023	0.1273	0.0931	0.0085	0.0042	0.004	0.0207	0.0041	0.0094	0.1839
18	rs17703595	13975489	1.3	0.0278985669207799	1.41	1.42457320662932	0.276488307671969	0.0956668466215838	0.1453	0.0774	0.003	0.0028	0.0046	0.0028	0.0026	0.0116	0.1548	0.0059	0.0036	0.0039	0.1069	0.007	0.0035	0.0031	0.0022	0.1274	0.0934	0.0085	0.0043	0.0038	0.0206	0.004	0.0092	0.1847
18	rs10502426	13983649	1.3	0.0278985669207799	1.35	1.83973452191541	0.278965029840371	0.0969473785145671	0.1452	0.0774	0.003	0.0028	0.0046	0.0028	0.0025	0.0116	0.1548	0.0059	0.0036	0.0039	0.1071	0.007	0.0034	0.0031	0.0022	0.1274	0.0934	0.0085	0.0043	0.0038	0.0206	0.004	0.0092	0.1847
18	rs17631207	13993942	1.3	0.0278985669207799	1.34	1.91510480119379	0.274859253469534	0.0964663948641865	0.1442	0.0779	0.003	0.0027	0.0044	0.0027	0.0025	0.0116	0.1552	0.0058	0.0036	0.0039	0.1068	0.0069	0.0035	0.003	0.0021	0.1275	0.0938	0.0084	0.0044	0.0035	0.0206	0.004	0.0091	0.1859
18	rs72876200	13998215	1.3	0.0278985669207799	1.33	1.99225932571379	0.198012073261273	0.0872005922721465	0.1413	0.0787	0.0034	0.0026	0.0045	0.0024	0.0026	0.0116	0.1556	0.0054	0.0035	0.004	0.1064	0.0068	0.0036	0.0029	0.0019	0.1271	0.0941	0.0084	0.0046	0.0035	0.0206	0.0038	0.009	0.1885
18	rs1573342	13998771	1.3	0.0278985669207799	1.25	2.67446410433266	0.182968640036471	0.0832365891098821	0.1405	0.0786	0.0034	0.0026	0.0046	0.0023	0.0027	0.0115	0.1566	0.0053	0.0034	0.004	0.1062	0.0067	0.0036	0.0029	0.0019	0.1268	0.0941	0.0084	0.0048	0.0034	0.0206	0.0038	0.009	0.1889
18	rs28645096	14013205	1.3	0.0278985669207799	1.24	2.76794258147575	0.198477376292205	0.0821820760467997	0.14	0.0785	0.0035	0.0026	0.0047	0.0022	0.0027	0.0114	0.1568	0.0054	0.0034	0.004	0.1064	0.0067	0.0036	0.0029	0.0018	0.1266	0.0941	0.0083	0.0049	0.0034	0.0206	0.0039	0.0089	0.1894
18	rs12454723	14023715	1.3	0.0278985669207799	1.24	2.76794258147575	0.236467488727302	0.0882031228215263	0.1393	0.0784	0.0035	0.0026	0.0048	0.0021	0.0028	0.0113	0.1569	0.0055	0.0034	0.004	0.1066	0.0066	0.0037	0.0028	0.0017	0.1266	0.0941	0.0083	0.0049	0.0034	0.0205	0.004	0.0088	0.1899
18	rs7238647	14027616	1.3	0.0278985669207799	1.22	2.96042096374021	0.230010538258891	0.0814321838693286	0.1392	0.0784	0.0036	0.0027	0.0048	0.0022	0.0028	0.0113	0.1569	0.0055	0.0034	0.004	0.1066	0.0066	0.0037	0.0028	0.0017	0.1266	0.0941	0.0083	0.0049	0.0034	0.0205	0.004	0.0088	0.19
18	rs79669702	14031227	1.3	0.0278985669207799	1.22	2.96042096374021	0.231573172436036	0.0833876767461409	0.1392	0.0784	0.0036	0.0027	0.0049	0.0022	0.0028	0.0113	0.1568	0.0055	0.0034	0.0039	0.1066	0.0066	0.0037	0.0028	0.0017	0.1266	0.0941	0.0083	0.0049	0.0035	0.0205	0.004	0.0088	0.19
18	rs117399218	14032055	1.3	0.0278985669207799	1.19	3.26300435152784	0.231615487302431	0.0830856120545748	0.1391	0.0784	0.0036	0.0027	0.0049	0.0022	0.0028	0.0113	0.1568	0.0056	0.0034	0.0039	0.1066	0.0066	0.0037	0.0028	0.0017	0.1266	0.0941	0.0083	0.0049	0.0035	0.0205	0.004	0.0088	0.19
18	rs67843480	14034266	1.3	0.0278985669207799	1.19	3.26300435152784	0.234417750412571	0.0841447710698921	0.1391	0.0783	0.0036	0.0027	0.0049	0.0022	0.0028	0.0113	0.1567	0.0056	0.0034	0.0039	0.1067	0.0066	0.0037	0.0028	0.0017	0.1267	0.0941	0.0083	0.0049	0.0035	0.0205	0.004	0.0088	0.19
18	rs714292	14035178	1.3	0.0278985669207799	1.19	3.26300435152784	0.239862506588121	0.0837658791460273	0.1391	0.0783	0.0036	0.0027	0.0049	0.0022	0.0028	0.0113	0.1567	0.0056	0.0034	0.0039	0.1067	0.0066	0.0037	0.0028	0.0017	0.1266	0.0941	0.0083	0.0049	0.0035	0.0205	0.004	0.0089	0.19
18	rs77453993	14049649	1.3	0.0278985669207799	1.18	3.36757850235517	0.254867772887793	0.0872775472308369	0.139	0.0782	0.0036	0.0027	0.0049	0.0022	0.0027	0.0112	0.1566	0.0055	0.0034	0.0039	0.1069	0.0066	0.0037	0.0028	0.0017	0.1266	0.0941	0.0083	0.0049	0.0035	0.0206	0.0039	0.0089	0.1902
18	rs56994830	14055125	1.3	0.0278985669207799	1.15	3.69248955615519	0.254466500407628	0.0864325386036107	0.139	0.0782	0.0036	0.0027	0.0049	0.0022	0.0027	0.0112	0.1566	0.0055	0.0034	0.0039	0.107	0.0066	0.0037	0.0028	0.0017	0.1266	0.0941	0.0083	0.0049	0.0035	0.0206	0.0039	0.0089	0.1902
18	rs77152449	14057690	1.3	0.0278985669207799	1.14	3.8045336814911	0.264692848459747	0.0916301132588253	0.1389	0.0782	0.0036	0.0027	0.005	0.0022	0.0027	0.0112	0.1565	0.0055	0.0034	0.0039	0.107	0.0066	0.0037	0.0028	0.0017	0.1266	0.0942	0.0083	0.0049	0.0035	0.0206	0.0039	0.0089	0.1903
18	rs16941560	14083439	1.3	0.0278985669207799	1.13	3.91845317501194	0.285516982638375	0.0951883754322282	0.1385	0.0782	0.0037	0.0027	0.0051	0.0022	0.0027	0.0108	0.1559	0.0054	0.0034	0.0039	0.1071	0.0065	0.0037	0.0027	0.0017	0.1269	0.0943	0.0083	0.0048	0.0036	0.0209	0.0037	0.0093	0.1907
18	rs117215509	14085011	1.3	0.0278985669207799	1.12	4.03425095360179	0.286608983068774	0.0979121601905018	0.1384	0.0782	0.0037	0.0027	0.0051	0.0022	0.0027	0.0107	0.1559	0.0054	0.0034	0.0039	0.1071	0.0065	0.0037	0.0027	0.0017	0.1269	0.0942	0.0083	0.0048	0.0036	0.0209	0.0037	0.0093	0.1907
18	rs16941574	14086682	1.3	0.0278985669207799	1.11	4.15192982681234	0.285659290940731	0.0985574267252826	0.1384	0.0782	0.0037	0.0027	0.0051	0.0022	0.0027	0.0107	0.1559	0.0054	0.0034	0.0039	0.1071	0.0065	0.0037	0.0027	0.0017	0.127	0.0942	0.0083	0.0048	0.0036	0.0209	0.0037	0.0093	0.1907
18	rs12457900	14093026	1.3	0.0278985669207799	1.05	4.89765102385371	0.281453630001226	0.0971882224860219	0.1383	0.0783	0.0038	0.0027	0.0051	0.0022	0.0028	0.0108	0.1559	0.0054	0.0034	0.004	0.1071	0.0065	0.0038	0.0028	0.0017	0.127	0.094	0.0083	0.0048	0.0037	0.0208	0.0037	0.0093	0.1906
18	rs56001344	14093049	1.3	0.0278985669207799	0.89	7.22137810480887	0.281500698823734	0.0971882224860219	0.1383	0.0783	0.0038	0.0027	0.0051	0.0022	0.0028	0.0108	0.1559	0.0054	0.0034	0.004	0.1071	0.0065	0.0038	0.0028	0.0017	0.127	0.094	0.0083	0.0048	0.0037	0.0208	0.0037	0.0093	0.1906
18	rs12607781	14116564	1.3	0.0278985669207799	0.88	7.38290909227061	0.319998807677213	0.124178823883261	0.1385	0.0782	0.0038	0.0027	0.0051	0.0022	0.0028	0.0107	0.156	0.0054	0.0034	0.004	0.1071	0.0066	0.0038	0.0028	0.0016	0.1269	0.0938	0.0082	0.0048	0.0037	0.0209	0.0037	0.0093	0.1907
18	rs72879746	14117470	1.3	0.0278985669207799	0.81	8.56761630887299	0.319545517493944	0.125239297911218	0.1385	0.0782	0.0038	0.0027	0.0051	0.0022	0.0028	0.0107	0.156	0.0054	0.0034	0.004	0.1071	0.0066	0.0038	0.0028	0.0016	0.1269	0.0937	0.0082	0.0048	0.0037	0.0209	0.0038	0.0093	0.1908
18	rs12607953	14125085	1.3	0.0278985669207799	0.68	11.0193857328499	0.328215609655562	0.119535640826982	0.1384	0.0781	0.004	0.0028	0.0052	0.0022	0.0028	0.0106	0.156	0.0054	0.0034	0.004	0.1071	0.0067	0.0038	0.0028	0.0017	0.1269	0.0932	0.0082	0.0047	0.0036	0.021	0.0038	0.0093	0.1908
18	rs113794725	14144933	1.31	0.0230977109933789	0.85	7.8790622047758	0.361791249130901	0.124531940636878	0.1402	0.0768	0.004	0.0031	0.0054	0.0022	0.0028	0.0098	0.1558	0.0054	0.0034	0.0042	0.106	0.0067	0.0041	0.0026	0.0017	0.1269	0.0941	0.008	0.0047	0.004	0.0214	0.0042	0.0095	0.1893
18	rs56027660	14146579	1.31	0.0230977109933789	0.94	6.44256643322203	0.343353029119719	0.114616867058012	0.1404	0.0767	0.004	0.0032	0.0054	0.0022	0.0028	0.0098	0.1558	0.0053	0.0034	0.0042	0.106	0.0067	0.0041	0.0026	0.0017	0.1269	0.0941	0.008	0.0047	0.004	0.0215	0.0042	0.0095	0.1892
18	rs7240252	14149744	1.31	0.0230977109933789	1.01	5.43272904173532	0.329493338060286	0.16663773850418	0.1402	0.0767	0.004	0.0032	0.0054	0.0022	0.0028	0.0098	0.1556	0.0053	0.0035	0.0043	0.1057	0.0068	0.0041	0.0027	0.0017	0.127	0.0944	0.0079	0.0047	0.004	0.0214	0.0042	0.0096	0.189
18	rs56122804	14156807	1.32	0.0190014594100302	1.04	5.02856816006129	0.453284828104895	0.387034799202471	0.1401	0.0766	0.0041	0.0033	0.0054	0.0023	0.0028	0.0097	0.1552	0.0053	0.0035	0.0043	0.1057	0.0068	0.0042	0.0027	0.0018	0.1269	0.0943	0.0079	0.0047	0.0041	0.0214	0.0043	0.0096	0.189
18	rs72881610	14184642	1.35	0.0101676395195569	1.04	5.02856816006129	0.318036985514655	0.141450291838221	0.1396	0.0762	0.0045	0.0039	0.0055	0.0025	0.0031	0.0092	0.1531	0.0055	0.0038	0.0045	0.1058	0.0071	0.0048	0.003	0.0022	0.1264	0.0936	0.0076	0.0049	0.0046	0.0216	0.0047	0.01	0.1887
18	rs17704855	14210730	1.36	0.00814278879713251	1.16	3.58231776973253	0.493625905486199	0.110704851781014	0.1388	0.0754	0.0051	0.005	0.0056	0.0028	0.0036	0.0085	0.1493	0.0057	0.0043	0.0048	0.1056	0.0076	0.0057	0.0036	0.003	0.1254	0.0923	0.007	0.0054	0.0054	0.0219	0.0055	0.0108	0.188
18	rs7241501	14221979	1.36	0.00814278879713251	1.17	3.47401517523715	0.489310818087905	0.112399357610283	0.139	0.0753	0.0051	0.005	0.0056	0.0028	0.0036	0.0085	0.1491	0.0058	0.0043	0.0048	0.106	0.0077	0.0057	0.0037	0.003	0.1252	0.0923	0.007	0.0054	0.0054	0.0219	0.0055	0.0107	0.188
18	rs6505882	14227620	1.36	0.00814278879713251	1.22	2.96042096374021	0.431952685827201	0.114959484431824	0.139	0.0754	0.0051	0.005	0.0056	0.0028	0.0037	0.0084	0.1488	0.0058	0.0044	0.0048	0.1061	0.0077	0.0057	0.0037	0.003	0.1251	0.092	0.0069	0.0054	0.0053	0.0219	0.0055	0.0105	0.1887
18	rs117605169	14243670	1.36	0.00814278879713251	1.23	2.86326009509561	0.366586395324478	0.127548514627829	0.139	0.0752	0.0053	0.005	0.0056	0.0028	0.0038	0.0084	0.1482	0.0058	0.0044	0.0049	0.1068	0.0078	0.0057	0.0037	0.0035	0.1247	0.0915	0.0069	0.0053	0.0054	0.0218	0.0055	0.0105	0.1887
18	rs12457697	14251213	1.36	0.00814278879713251	1.25	2.67446410433266	0.304874677637764	0.142934327898062	0.1392	0.0748	0.0052	0.005	0.0057	0.0027	0.0039	0.0083	0.1476	0.0058	0.0045	0.005	0.107	0.0078	0.0058	0.0038	0.004	0.1246	0.0915	0.0069	0.0053	0.0054	0.0216	0.0056	0.0105	0.1887
18	rs72479201	14258343	1.36	0.00814278879713251	1.25	2.67446410433266	0.300130210247316	0.155006416924415	0.1394	0.0739	0.0051	0.0051	0.0055	0.0028	0.0035	0.0082	0.147	0.0058	0.0046	0.0052	0.1067	0.0079	0.0059	0.0038	0.0046	0.1263	0.0911	0.0069	0.0052	0.0055	0.0216	0.0055	0.0105	0.1887
18	rs62082002	14262532	1.36	0.00814278879713251	1.27	2.49300607266657	0.363942370937723	0.183511439987913	0.1395	0.0736	0.005	0.0052	0.0054	0.0028	0.0033	0.0081	0.1467	0.0057	0.0045	0.0054	0.1064	0.0079	0.0059	0.0037	0.005	0.1273	0.091	0.0069	0.0051	0.0056	0.0215	0.0055	0.0105	0.1888
18	rs114508579	14265631	1.36	0.00814278879713251	1.27	2.49300607266657	0.658301821322799	0.262720436874489	0.1396	0.0738	0.0052	0.0056	0.0053	0.0028	0.0032	0.0081	0.1465	0.0056	0.0045	0.0057	0.1058	0.0076	0.0063	0.0037	0.0055	0.1274	0.0902	0.0069	0.0052	0.0059	0.0213	0.0057	0.0105	0.1885
18	rs11872100	14265742	1.36	0.00814278879713251	1.27	2.49300607266657	0.674811353520957	0.28001716471745	0.1396	0.0738	0.0052	0.0056	0.0053	0.0028	0.0032	0.0081	0.1463	0.0056	0.0045	0.0057	0.1058	0.0076	0.0064	0.0037	0.0055	0.1275	0.0902	0.0069	0.0052	0.0059	0.0213	0.0057	0.0105	0.1884
18	rs60166955	14272103	1.35	0.0101676395195569	1.27	2.49300607266657	0.767360004333641	0.253750074403435	0.1395	0.0741	0.0054	0.0057	0.0052	0.0027	0.003	0.008	0.1475	0.0054	0.0045	0.0056	0.1054	0.0076	0.0063	0.0037	0.0057	0.1283	0.0899	0.0067	0.0052	0.0057	0.0211	0.0054	0.0104	0.1881
18	rs56243477	14275505	1.35	0.0101676395195569	1.28	2.40501694081552	0.749797708556422	0.291145540600557	0.1393	0.0745	0.0055	0.0056	0.0052	0.0028	0.0028	0.008	0.149	0.0054	0.0046	0.0057	0.1038	0.0076	0.0064	0.0038	0.0058	0.1284	0.0894	0.0067	0.0051	0.0058	0.0211	0.0054	0.0104	0.1882
18	rs11664172	14281662	1.36	0.00814278879713251	1.28	2.40501694081552	0.943414568308798	0.282465703172052	0.1395	0.0745	0.0054	0.0055	0.0051	0.0028	0.0029	0.0081	0.1495	0.0058	0.0046	0.0058	0.1031	0.0076	0.0064	0.0039	0.0062	0.1284	0.0894	0.0066	0.0051	0.0058	0.021	0.0053	0.0104	0.1879
18	rs11665430	14300800	1.36	0.00814278879713251	1.29	2.31884767120196	0.823080519076242	0.336193615399693	0.1405	0.075	0.0053	0.0053	0.0054	0.0028	0.003	0.0081	0.1501	0.0059	0.0049	0.0059	0.1016	0.0075	0.0065	0.0041	0.0063	0.1286	0.0892	0.0062	0.005	0.0058	0.0207	0.0054	0.0104	0.1867
18	rs7226551	14307264	1.36	0.00814278879713251	1.32	2.0712046926868	0.587240429455466	0.336439597271286	0.1409	0.0751	0.0052	0.0053	0.0055	0.0028	0.003	0.008	0.1504	0.0058	0.005	0.0058	0.1005	0.0074	0.0066	0.0042	0.0064	0.1289	0.0891	0.0063	0.005	0.0059	0.0207	0.0053	0.0096	0.1875
18	rs62082047	14309942	1.36	0.00814278879713251	1.32	2.0712046926868	0.589964746700361	0.357786665923323	0.1411	0.0751	0.0052	0.0053	0.0055	0.0028	0.0031	0.0079	0.1514	0.0058	0.005	0.0059	0.0991	0.0074	0.0066	0.0042	0.0064	0.1289	0.0892	0.0062	0.0051	0.0059	0.0207	0.0054	0.0097	0.1876
18	rs117505121	14310187	1.36	0.00814278879713251	1.32	2.0712046926868	0.594062179898063	0.353661846823201	0.1412	0.0751	0.0052	0.0053	0.0055	0.0028	0.0031	0.0079	0.1514	0.0058	0.005	0.0059	0.0992	0.0074	0.0066	0.0042	0.0064	0.1289	0.0892	0.0062	0.005	0.0059	0.0207	0.0054	0.0097	0.1875
18	rs1828050	14324627	1.36	0.00814278879713251	1.33	1.99225932571379	0.621572827388343	0.389340733504436	0.1413	0.0752	0.0052	0.0053	0.0054	0.0027	0.0031	0.008	0.1518	0.0058	0.0049	0.006	0.0979	0.0073	0.0067	0.0042	0.0063	0.1291	0.0892	0.006	0.005	0.006	0.0207	0.0055	0.0097	0.1877
18	rs9807517	14327903	1.36	0.00814278879713251	1.35	1.83973452191541	0.491935217179727	0.412996903317771	0.1413	0.0752	0.0051	0.0051	0.0055	0.0027	0.0031	0.0079	0.1521	0.0058	0.0048	0.0061	0.0982	0.0071	0.0068	0.0043	0.0059	0.1292	0.089	0.0059	0.005	0.006	0.0206	0.0054	0.0098	0.1882
18	rs118155888	14329635	1.37	0.00647561454609247	1.36	1.76614159413628	0.488624595021438	0.445783551215112	0.1415	0.0751	0.0051	0.0051	0.0056	0.0027	0.0031	0.0077	0.152	0.0058	0.0048	0.0062	0.0984	0.0071	0.0067	0.0042	0.0058	0.1294	0.0887	0.0058	0.0049	0.006	0.0205	0.0054	0.0098	0.1884
18	rs4797902	14332953	1.37	0.00647561454609247	1.38	1.62425864340582	0.366100023966943	0.450045272735287	0.1418	0.0749	0.0048	0.0052	0.0057	0.0028	0.0032	0.0077	0.1519	0.0059	0.0048	0.0063	0.0986	0.0072	0.0065	0.0041	0.0055	0.1301	0.0882	0.0057	0.0049	0.0059	0.0204	0.0055	0.0098	0.1887
18	rs61191487	14332957	1.37	0.00647561454609247	1.46	1.12620512571235	0.358416491861066	0.438483950564184	0.1417	0.0749	0.0048	0.0052	0.0057	0.0028	0.0032	0.0079	0.1519	0.0059	0.0048	0.0063	0.0988	0.0072	0.0065	0.0041	0.0055	0.1301	0.088	0.0057	0.0049	0.006	0.0204	0.0055	0.0098	0.1885
18	rs1969142	14339094	1.37	0.00647561454609247	1.47	1.07160640764864	0.271432049476577	0.49638112222445	0.1422	0.0748	0.0048	0.005	0.0059	0.0028	0.0031	0.0077	0.1517	0.006	0.0049	0.0067	0.0992	0.0074	0.0064	0.0041	0.0043	0.1299	0.088	0.0057	0.0048	0.0061	0.0205	0.0055	0.01	0.1886
18	rs113274851	14339562	1.37	0.00647561454609247	1.47	1.07160640764864	0.268028061995042	0.495150429884833	0.1422	0.0748	0.0048	0.005	0.0059	0.0028	0.0031	0.0077	0.1517	0.006	0.0049	0.0067	0.0991	0.0074	0.0064	0.0041	0.0043	0.1299	0.088	0.0057	0.0048	0.0061	0.0205	0.0055	0.01	0.1887
18	rs9946037	14341954	1.37	0.00647561454609247	1.47	1.07160640764864	0.292534698835519	0.506942102244803	0.1423	0.0748	0.0048	0.005	0.0059	0.0028	0.0031	0.0077	0.1518	0.0059	0.0048	0.0067	0.0992	0.0074	0.0064	0.0041	0.0043	0.1295	0.0882	0.0056	0.0048	0.0061	0.0205	0.0055	0.01	0.1888
18	rs2870211	14342183	1.37	0.00647561454609247	1.47	1.07160640764864	0.311096409690476	0.511899009041047	0.1422	0.0748	0.0048	0.005	0.0059	0.0027	0.0031	0.0077	0.1517	0.006	0.0048	0.0067	0.0992	0.0073	0.0064	0.0041	0.0042	0.1294	0.0884	0.0056	0.0048	0.006	0.0205	0.0055	0.01	0.189
18	rs12955306	14350119	1.37	0.00647561454609247	1.47	1.07160640764864	0.383208432577944	0.628349141416889	0.1422	0.0748	0.0047	0.0049	0.0058	0.0027	0.0031	0.0077	0.1521	0.006	0.0048	0.0067	0.0992	0.0074	0.0063	0.0041	0.0042	0.1293	0.0885	0.0056	0.0048	0.0061	0.0205	0.0053	0.01	0.1889
18	rs12963731	14355737	1.38	0.00511327993856204	1.47	1.07160640764864	0.474506009308376	0.876700918210131	0.1424	0.0745	0.0047	0.0048	0.0059	0.0027	0.0031	0.0077	0.1529	0.0061	0.0048	0.007	0.0991	0.0075	0.0063	0.004	0.0042	0.1288	0.0881	0.0056	0.0047	0.0061	0.0205	0.0054	0.01	0.1887
18	rs3875040	14362979	1.37	0.00647561454609247	1.47	1.07160640764864	1.26936463449804	1.49267782174498	0.1444	0.0721	0.0042	0.0039	0.0077	0.0024	0.003	0.0083	0.1609	0.0063	0.0055	0.0088	0.0987	0.01	0.0066	0.0035	0.0044	0.1212	0.0846	0.0057	0.0047	0.0064	0.021	0.0057	0.0104	0.1853
18	rs71351269	14368105	1.36	0.00814278879713251	1.47	1.07160640764864	1.26258051526207	1.30262514073841	0.1437	0.072	0.0042	0.0038	0.0076	0.0025	0.003	0.0083	0.1614	0.0064	0.0055	0.0087	0.0986	0.01	0.0066	0.0034	0.0045	0.1205	0.0855	0.0058	0.0046	0.0064	0.0209	0.0056	0.0106	0.1855
18	rs6505888	14372350	1.36	0.00814278879713251	1.47	1.07160640764864	1.36326565100375	1.31993692928058	0.1432	0.0716	0.0041	0.0037	0.0078	0.0024	0.003	0.0084	0.1617	0.0064	0.0055	0.0089	0.0985	0.01	0.0065	0.0034	0.0044	0.1198	0.0859	0.0058	0.0049	0.0064	0.0212	0.006	0.0105	0.1856
18	rs12604237	14378579	1.36	0.00814278879713251	1.47	1.07160640764864	1.38328336557273	1.3249864656694	0.143	0.0715	0.0041	0.0036	0.0079	0.0024	0.0029	0.0085	0.1615	0.0064	0.0055	0.0089	0.0984	0.01	0.0065	0.0033	0.0043	0.1199	0.0861	0.0057	0.005	0.0063	0.0213	0.006	0.0106	0.1855
18	rs9952983	14389376	1.36	0.00814278879713251	1.47	1.07160640764864	1.39450571229638	1.24675998435105	0.1428	0.0715	0.0042	0.0036	0.008	0.0024	0.003	0.0085	0.1615	0.0065	0.0055	0.009	0.0984	0.01	0.0066	0.0033	0.0044	0.1199	0.086	0.0057	0.005	0.0064	0.0213	0.0061	0.0106	0.1854
18	rs11080748	14399809	1.36	0.00814278879713251	1.47	1.07160640764864	1.36908476591098	1.31455435843944	0.1429	0.0713	0.004	0.0036	0.008	0.0024	0.003	0.0086	0.1616	0.0063	0.0055	0.0089	0.0985	0.01	0.0066	0.0033	0.0044	0.1202	0.0862	0.0057	0.005	0.0064	0.0213	0.006	0.0105	0.1854
18	rs12607414	14406969	1.36	0.00814278879713251	1.47	1.07160640764864	1.37219209271789	1.45036607312314	0.1432	0.0714	0.0041	0.0034	0.008	0.0024	0.0029	0.0086	0.1615	0.0063	0.0055	0.0089	0.0983	0.0099	0.0066	0.0033	0.0044	0.1205	0.0862	0.0057	0.005	0.0063	0.0213	0.006	0.0104	0.1854
18	rs4116808	14408172	1.36	0.00814278879713251	1.48	1.01867282088958	1.35716559906968	1.45224623115971	0.1432	0.0714	0.0041	0.0034	0.008	0.0024	0.0029	0.0087	0.1614	0.0063	0.0055	0.0089	0.0982	0.0099	0.0066	0.0033	0.0045	0.1204	0.0862	0.0057	0.005	0.0063	0.0213	0.006	0.0104	0.1854
18	rs4116810	14409277	1.36	0.00814278879713251	1.49	0.967391925764805	1.36714402796509	1.44267862122456	0.1433	0.0714	0.0041	0.0034	0.008	0.0024	0.0029	0.0087	0.1615	0.0063	0.0055	0.0089	0.0982	0.0099	0.0066	0.0033	0.0044	0.1204	0.0861	0.0057	0.005	0.0063	0.0213	0.006	0.0104	0.1854
18	rs111762042	14462241	1.37	0.00647561454609247	1.49	0.967391925764805	0.606916589772829	1.37125431326805	0.1475	0.0694	0.0037	0.0019	0.0087	0.0017	0.0014	0.0097	0.1681	0.0054	0.0047	0.0059	0.0963	0.0101	0.0057	0.0023	0.0031	0.1266	0.0816	0.0057	0.0058	0.0056	0.0204	0.005	0.0087	0.191
18	rs11080764	14462810	1.37	0.00647561454609247	1.52	0.823332010267983	0.590714959022887	1.29993942454096	0.1475	0.0694	0.0037	0.0019	0.0087	0.0017	0.0014	0.0097	0.1681	0.0053	0.0047	0.0059	0.0963	0.0101	0.0057	0.0023	0.0031	0.1266	0.0816	0.0057	0.0058	0.0056	0.0204	0.0049	0.0087	0.191
18	rs7505641	14467006	1.37	0.00647561454609247	1.52	0.823332010267983	0.464596562781078	1.06660406040149	0.1476	0.0694	0.0037	0.0019	0.0086	0.0017	0.0014	0.0097	0.1681	0.0053	0.0048	0.0059	0.0963	0.0101	0.0056	0.0023	0.0031	0.1268	0.0816	0.0057	0.0058	0.0056	0.0203	0.005	0.0086	0.1911
18	rs72883361	14468544	1.37	0.00647561454609247	1.52	0.823332010267983	0.443357964438549	1.01372264831963	0.1475	0.0694	0.0037	0.0019	0.0086	0.0017	0.0014	0.0097	0.1681	0.0053	0.0048	0.0059	0.0962	0.01	0.0056	0.0023	0.0031	0.1269	0.0816	0.0056	0.0058	0.0058	0.0203	0.005	0.0086	0.1911
18	rs117830320	14470174	1.37	0.00647561454609247	1.53	0.778525311864042	0.404454584987348	1.03220523327793	0.1475	0.0694	0.0037	0.0019	0.0085	0.0017	0.0014	0.0098	0.168	0.0052	0.0048	0.0059	0.0962	0.01	0.0056	0.0023	0.0032	0.1268	0.0818	0.0057	0.0058	0.0058	0.0203	0.0049	0.0086	0.1911
18	rs59248012	14472415	1.37	0.00647561454609247	1.53	0.778525311864042	0.350816642532741	0.894822268371179	0.1477	0.0695	0.0037	0.0019	0.0084	0.0017	0.0014	0.0098	0.1681	0.0052	0.0048	0.0059	0.0961	0.01	0.0056	0.0023	0.0032	0.1268	0.0819	0.0057	0.0058	0.0058	0.0203	0.0049	0.0086	0.1911
18	rs55849204	14480750	1.37	0.00647561454609247	1.53	0.778525311864042	0.356495350002893	0.843316773027515	0.1477	0.0696	0.0036	0.0018	0.0083	0.0017	0.0014	0.0097	0.1679	0.0051	0.0046	0.006	0.0963	0.0099	0.0056	0.0023	0.0032	0.1271	0.082	0.0057	0.0058	0.0058	0.0203	0.005	0.0085	0.1913
18	rs7506350	14503573	1.37	0.00647561454609247	1.53	0.778525311864042	0.280466160762785	0.782092546979239	0.1477	0.0698	0.0036	0.0017	0.0082	0.0016	0.0013	0.0096	0.1684	0.0048	0.0044	0.0059	0.0959	0.0097	0.0059	0.0023	0.0031	0.1286	0.082	0.0057	0.0057	0.0057	0.0201	0.005	0.0083	0.1913
18	rs112607899	14531491	1.37	0.00647561454609247	1.54	0.735299729443272	0.250649539237563	0.74604982427432	0.1476	0.0697	0.0036	0.0018	0.0082	0.0017	0.0014	0.0096	0.1685	0.0047	0.0044	0.0057	0.0956	0.0096	0.0059	0.0024	0.0031	0.1287	0.082	0.0057	0.0058	0.0057	0.02	0.0049	0.0083	0.1918
18	rs12454500	14542648	1.37	0.00647561454609247	1.54	0.735299729443272	0.237796524611846	0.689291726763625	0.1477	0.0697	0.0036	0.0018	0.0082	0.0017	0.0014	0.0096	0.1686	0.0046	0.0044	0.0056	0.0954	0.0096	0.0059	0.0024	0.0032	0.1288	0.082	0.0058	0.0058	0.0056	0.02	0.0049	0.0083	0.192
18	rs9807633	14543057	1.37	0.00647561454609247	1.54	0.735299729443272	0.236510296594103	0.678799537647998	0.1477	0.0697	0.0036	0.0018	0.0082	0.0017	0.0014	0.0096	0.1686	0.0046	0.0044	0.0056	0.0954	0.0096	0.0059	0.0024	0.0032	0.1288	0.082	0.0058	0.0058	0.0056	0.02	0.0049	0.0083	0.192
18	rs11665283	14548204	1.37	0.00647561454609247	1.54	0.735299729443272	0.230854476036216	0.642005496219721	0.1477	0.0698	0.0036	0.0018	0.0081	0.0017	0.0014	0.0095	0.1682	0.0046	0.0044	0.0056	0.0955	0.0096	0.0059	0.0024	0.0032	0.1287	0.0823	0.0056	0.0058	0.0057	0.02	0.0049	0.0083	0.1923
18	rs1826921	14553724	1.37	0.00647561454609247	1.54	0.735299729443272	0.258225132981481	0.512174750250598	0.1479	0.0695	0.0035	0.0017	0.008	0.0019	0.0015	0.0095	0.1679	0.0044	0.0043	0.0059	0.0955	0.0094	0.0059	0.0025	0.0032	0.1288	0.0826	0.0059	0.0059	0.0058	0.0199	0.0049	0.0082	0.1922
18	rs117977135	14553766	1.37	0.00647561454609247	1.54	0.735299729443272	0.245463688037318	0.537422110993314	0.1479	0.0695	0.0035	0.0017	0.008	0.0019	0.0013	0.0095	0.1678	0.0044	0.0043	0.0058	0.0954	0.0094	0.0059	0.0025	0.0031	0.1287	0.0825	0.0058	0.0059	0.0058	0.0199	0.0049	0.0082	0.193
18	rs114207590	14556494	1.37	0.00647561454609247	1.54	0.735299729443272	0.245026943378513	0.540494429004913	0.1479	0.0694	0.0035	0.0017	0.008	0.0019	0.0013	0.0095	0.1678	0.0044	0.0043	0.0058	0.0954	0.0094	0.0059	0.0025	0.0031	0.1287	0.0825	0.0058	0.0059	0.0058	0.0199	0.0049	0.0082	0.193
18	rs1979771	14567390	1.37	0.00647561454609247	1.55	0.693638871087907	0.253932007578617	0.500763224320013	0.148	0.0693	0.0035	0.0016	0.008	0.0019	0.0013	0.0094	0.1677	0.0045	0.0042	0.0058	0.0953	0.0093	0.006	0.0025	0.0031	0.1287	0.0828	0.0059	0.0059	0.0059	0.0199	0.0049	0.008	0.1933
18	rs17712392	14570615	1.37	0.00647561454609247	1.55	0.693638871087907	0.273745185705613	0.494877048810358	0.1484	0.0694	0.0035	0.0016	0.008	0.002	0.0013	0.0094	0.1676	0.0044	0.0041	0.0057	0.0954	0.0091	0.006	0.0025	0.003	0.1284	0.0828	0.0058	0.0059	0.0061	0.0198	0.0049	0.0081	0.1934
18	rs4455064	14584062	1.37	0.00647561454609247	1.56	0.653525583231	0.293737240654758	0.456725596455554	0.1485	0.0694	0.0035	0.0016	0.0081	0.0021	0.0014	0.0094	0.1674	0.0043	0.004	0.0056	0.0955	0.0089	0.006	0.0026	0.003	0.1284	0.0829	0.0059	0.0059	0.0063	0.0198	0.0047	0.0081	0.1936
18	rs10432095	14589336	1.37	0.00647561454609247	1.57	0.614941920479678	0.25553732757947	0.446448736735691	0.1484	0.0697	0.0035	0.0016	0.0081	0.0021	0.0013	0.0094	0.1671	0.0043	0.0041	0.0055	0.0957	0.0088	0.0058	0.0027	0.003	0.1289	0.0829	0.0057	0.0059	0.0063	0.0198	0.0046	0.0079	0.1939
18	rs9303817	14593700	1.37	0.00647561454609247	1.57	0.614941920479678	0.276954704119286	0.448845578814272	0.1485	0.0696	0.0035	0.0016	0.0081	0.0021	0.0014	0.0094	0.1683	0.0043	0.0041	0.0055	0.0951	0.0088	0.0058	0.0027	0.003	0.1283	0.0828	0.0057	0.0059	0.0063	0.0198	0.0046	0.0078	0.194
18	rs28647349	14598138	1.37	0.00647561454609247	1.56	0.653525583231	0.308076010468285	0.443391064740463	0.1485	0.0696	0.0034	0.0016	0.008	0.0021	0.0014	0.0095	0.1682	0.0043	0.004	0.0056	0.095	0.0088	0.0058	0.0027	0.003	0.1285	0.0829	0.0057	0.0058	0.0063	0.0198	0.0046	0.0075	0.1943
18	rs7232694	14637124	1.37	0.00647561454609247	1.56	0.653525583231	0.280325245859429	0.401056258058075	0.1487	0.0694	0.0034	0.0015	0.0075	0.0022	0.0016	0.0096	0.1701	0.0042	0.0039	0.0054	0.0947	0.0082	0.0058	0.0029	0.0031	0.1275	0.0831	0.0058	0.0057	0.0062	0.0195	0.0045	0.0075	0.1952
18	rs117871052	14642280	1.37	0.00647561454609247	1.57	0.614941920479678	0.270003227415269	0.379757912824782	0.149	0.0697	0.0033	0.0016	0.0074	0.0022	0.0016	0.0096	0.169	0.0044	0.0038	0.0054	0.0946	0.0082	0.0058	0.003	0.003	0.1272	0.0832	0.0059	0.0057	0.0061	0.0195	0.0044	0.0075	0.1957
18	rs75896971	14654051	1.36	0.00814278879713251	1.57	0.614941920479678	0.294170799217864	0.338162932219285	0.1489	0.0701	0.0031	0.0016	0.007	0.0023	0.0018	0.0097	0.1699	0.0045	0.0037	0.0053	0.095	0.0079	0.0059	0.0034	0.0029	0.1267	0.0834	0.0059	0.0056	0.0061	0.0194	0.004	0.0076	0.1954
18	rs62082683	14663781	1.36	0.00814278879713251	1.58	0.577869115575703	0.319797303754693	0.341987954409437	0.1491	0.0702	0.0031	0.0017	0.0069	0.0023	0.0018	0.0097	0.1702	0.0045	0.0037	0.0053	0.095	0.0078	0.0059	0.0035	0.0029	0.1266	0.0835	0.0059	0.0056	0.0061	0.0193	0.0039	0.0076	0.1953
18	rs35492143	14681244	1.36	0.00814278879713251	1.58	0.577869115575703	0.416878646060216	0.374167170520064	0.1489	0.0704	0.0029	0.0017	0.0068	0.0023	0.0018	0.0096	0.1706	0.0045	0.0037	0.0053	0.0952	0.0076	0.0062	0.0035	0.0029	0.1262	0.0836	0.0059	0.0055	0.0061	0.0192	0.0038	0.0074	0.1953
18	rs67459889	14682705	1.36	0.00814278879713251	1.59	0.542287549749139	0.428670901666377	0.349053368000104	0.1491	0.0704	0.0029	0.0017	0.0068	0.0023	0.0018	0.0096	0.1706	0.0046	0.0037	0.0053	0.0952	0.0076	0.0062	0.0035	0.0029	0.1261	0.0835	0.0059	0.0055	0.0062	0.0194	0.0038	0.0074	0.1952
18	rs73423240	14682915	1.36	0.00814278879713251	1.61	0.475515229965307	0.414919604149463	0.345453480844414	0.149	0.0704	0.0029	0.0017	0.0068	0.0023	0.0018	0.0096	0.1707	0.0046	0.0037	0.0053	0.0952	0.0076	0.0062	0.0035	0.0028	0.1261	0.0836	0.0059	0.0055	0.0062	0.0194	0.0038	0.0074	0.1951
18	rs72885087	14708396	1.36	0.00814278879713251	1.61	0.475515229965307	0.424178722804855	0.333368589357031	0.1484	0.0703	0.0029	0.0019	0.0067	0.0023	0.0019	0.0096	0.1702	0.0048	0.0036	0.0051	0.0956	0.0078	0.0061	0.0039	0.0028	0.1265	0.0836	0.0056	0.0054	0.0063	0.0194	0.0038	0.0074	0.1953
18	rs1693703	14717921	1.36	0.00814278879713251	1.61	0.475515229965307	0.447829612514005	0.34644548006764	0.1481	0.0703	0.003	0.002	0.0066	0.0023	0.0019	0.0096	0.17	0.0048	0.0035	0.0051	0.0956	0.0079	0.0061	0.004	0.0028	0.1266	0.0836	0.0056	0.0054	0.0065	0.0194	0.0038	0.0074	0.1952
18	rs28421134	14721335	1.36	0.00814278879713251	1.62	0.444280725791627	0.40918443294666	0.381286683764506	0.1482	0.0706	0.0031	0.0022	0.0066	0.0025	0.0021	0.0096	0.1698	0.005	0.0036	0.005	0.0948	0.0077	0.006	0.0041	0.0028	0.1259	0.084	0.0054	0.0054	0.0068	0.0194	0.004	0.0074	0.1952
18	rs72885096	14725344	1.36	0.00814278879713251	1.62	0.444280725791627	0.39676414725143	0.362176333034778	0.1485	0.0705	0.0031	0.0022	0.0066	0.0025	0.0022	0.0096	0.1697	0.005	0.0036	0.005	0.0946	0.0078	0.0058	0.0041	0.0028	0.126	0.0839	0.0054	0.0054	0.0068	0.0194	0.004	0.0074	0.1951
18	rs8094830	14726371	1.36	0.00814278879713251	1.62	0.444280725791627	0.391995363888987	0.329571962606509	0.1484	0.0704	0.0031	0.0022	0.0066	0.0026	0.0022	0.0096	0.1696	0.005	0.0037	0.005	0.0946	0.0078	0.0058	0.0041	0.0028	0.126	0.0839	0.0054	0.0054	0.0069	0.0194	0.004	0.0074	0.1952
18	rs9709611	14731458	1.36	0.00814278879713251	1.62	0.444280725791627	0.378687910509425	0.320924657666739	0.1484	0.0704	0.0031	0.0022	0.0066	0.0026	0.0022	0.0096	0.1695	0.005	0.0037	0.005	0.0945	0.0078	0.0057	0.0041	0.0028	0.126	0.0839	0.0054	0.0054	0.0069	0.0194	0.004	0.0074	0.1952
18	rs117909484	14734925	1.36	0.00814278879713251	1.62	0.444280725791627	0.371903799342641	0.322745919414455	0.1484	0.0704	0.0031	0.0022	0.0066	0.0026	0.0022	0.0096	0.1695	0.005	0.0037	0.005	0.0945	0.0078	0.0057	0.0041	0.0029	0.1261	0.0838	0.0054	0.0054	0.0069	0.0194	0.004	0.0075	0.1952
18	rs9303838	14735786	1.36	0.00814278879713251	1.62	0.444280725791627	0.371903799342641	0.322745919414455	0.1484	0.0704	0.0031	0.0022	0.0066	0.0026	0.0022	0.0096	0.1695	0.005	0.0037	0.005	0.0945	0.0078	0.0057	0.0041	0.0029	0.1261	0.0838	0.0054	0.0054	0.0069	0.0194	0.004	0.0075	0.1952
18	rs78474323	14735888	1.36	0.00814278879713251	1.62	0.444280725791627	0.380669176364689	0.324935430844425	0.1484	0.0704	0.0031	0.0022	0.0066	0.0026	0.0022	0.0097	0.1695	0.005	0.0037	0.005	0.0948	0.0078	0.0057	0.0041	0.0029	0.1259	0.0838	0.0054	0.0054	0.0069	0.0194	0.004	0.0073	0.1952
18	rs4076141	14749255	1.37	0.00647561454609247	1.63	0.414449909043039	0.383263728912434	0.292914676860687	0.1482	0.0702	0.0031	0.0022	0.0066	0.0028	0.0024	0.0098	0.1693	0.0051	0.0036	0.0051	0.094	0.0079	0.0059	0.0041	0.0031	0.1265	0.0834	0.0054	0.0058	0.007	0.0196	0.0041	0.0073	0.1946
18	rs12457503	14752957	1.37	0.00647561454609247	1.63	0.414449909043039	0.390542488120023	0.290556551205595	0.1476	0.0702	0.0033	0.0024	0.0065	0.003	0.0027	0.0098	0.1693	0.0051	0.0036	0.005	0.0936	0.0082	0.006	0.0043	0.0032	0.1264	0.0821	0.0056	0.006	0.0072	0.0197	0.0043	0.0073	0.1947
18	rs9709980	14753435	1.37	0.00647561454609247	1.63	0.414449909043039	0.347232169326247	0.260326382971281	0.1474	0.0704	0.0033	0.0024	0.0062	0.003	0.0028	0.0098	0.1689	0.0052	0.0037	0.005	0.0938	0.0084	0.006	0.0043	0.0033	0.1264	0.0817	0.0058	0.0061	0.0072	0.0197	0.0044	0.0071	0.1949
18	rs9748500	14757274	1.37	0.00647561454609247	1.63	0.414449909043039	0.169879904832331	0.161852369110184	0.1473	0.0714	0.0033	0.0026	0.0063	0.003	0.0028	0.01	0.1672	0.005	0.0035	0.0045	0.0939	0.0089	0.0057	0.0039	0.0031	0.1284	0.0799	0.006	0.0064	0.0068	0.02	0.0043	0.0068	0.1959
18	rs72871984	14767954	1.38	0.00511327993856204	1.63	0.414449909043039	0.129405808699391	0.129783684666307	0.1475	0.0718	0.0033	0.0026	0.0061	0.003	0.0029	0.0104	0.1656	0.0049	0.0035	0.0045	0.0943	0.0091	0.0058	0.0039	0.0028	0.1285	0.0798	0.0062	0.0064	0.0066	0.0203	0.0044	0.0066	0.1963
18	rs76293585	14768195	1.38	0.00511327993856204	1.63	0.414449909043039	0.130343578084856	0.135206467687963	0.1475	0.0718	0.0033	0.0026	0.0061	0.003	0.0029	0.0104	0.1656	0.0049	0.0035	0.0045	0.0943	0.0091	0.0058	0.0039	0.0028	0.1285	0.0798	0.0062	0.0064	0.0066	0.0203	0.0044	0.0066	0.1963
18	rs12953405	14823578	1.38	0.00511327993856204	1.63	0.414449909043039	0.111066320571686	0.13113168761125	0.1482	0.0716	0.0033	0.0026	0.0058	0.0029	0.0031	0.0104	0.165	0.0048	0.0033	0.0045	0.0945	0.0093	0.0059	0.0037	0.0028	0.1291	0.0791	0.0062	0.0064	0.0064	0.0204	0.0044	0.0068	0.1964
18	rs2775567	14828446	1.38	0.00511327993856204	1.63	0.414449909043039	0.115125128736227	0.115731792986195	0.1482	0.0716	0.0033	0.0026	0.0058	0.0029	0.0032	0.0104	0.165	0.0048	0.0033	0.0045	0.0944	0.0093	0.0058	0.0037	0.0028	0.1291	0.0791	0.0063	0.0064	0.0063	0.0204	0.0044	0.0068	0.1963
18	rs117969873	14852590	1.38	0.00511327993856204	1.63	0.414449909043039	0.0946239953871	0.105266221340643	0.1481	0.0716	0.0033	0.0026	0.0058	0.003	0.0032	0.0105	0.1649	0.0048	0.0034	0.0045	0.0944	0.0093	0.0059	0.0037	0.0028	0.1291	0.0788	0.0063	0.0065	0.0063	0.0205	0.0044	0.0068	0.1963
18	rs117289452	14876491	1.38	0.00511327993856204	1.63	0.414449909043039	0.0874393606792596	0.111805161728862	0.1481	0.0716	0.0034	0.0027	0.0058	0.003	0.0032	0.0105	0.165	0.0049	0.0035	0.0046	0.0944	0.0094	0.0059	0.0037	0.0028	0.129	0.0785	0.0063	0.0065	0.0062	0.0205	0.0044	0.0069	0.1962
18	rs786050	14878191	1.38	0.00511327993856204	1.63	0.414449909043039	0.0870848058503607	0.114103670437991	0.1481	0.0716	0.0034	0.0027	0.0058	0.003	0.0032	0.0105	0.165	0.0049	0.0035	0.0046	0.0944	0.0094	0.0059	0.0037	0.0028	0.129	0.0785	0.0063	0.0065	0.0062	0.0205	0.0044	0.0069	0.1962
18	rs699305	14909954	1.39	0.00400856207505194	1.63	0.414449909043039	0.0783402556934566	0.0977511031139931	0.1479	0.0717	0.0034	0.0027	0.0058	0.003	0.0033	0.0104	0.1648	0.0049	0.0036	0.0046	0.0944	0.0094	0.006	0.0037	0.0028	0.1291	0.0782	0.0063	0.0065	0.0062	0.0205	0.0045	0.0069	0.1961
18	rs35349582	14912796	1.39	0.00400856207505194	1.63	0.414449909043039	0.0783181962195969	0.0975901499978567	0.1479	0.0717	0.0034	0.0027	0.0058	0.003	0.0033	0.0104	0.1648	0.0049	0.0036	0.0046	0.0944	0.0094	0.006	0.0037	0.0028	0.1291	0.0782	0.0063	0.0065	0.0062	0.0205	0.0045	0.0069	0.1961
18	rs72875610	14919510	1.39	0.00400856207505194	1.64	0.38599849551783	0.0746260284889796	0.0972685559221052	0.1479	0.0717	0.0034	0.0027	0.0058	0.003	0.0033	0.0104	0.1648	0.0049	0.0036	0.0046	0.0944	0.0094	0.006	0.0037	0.0028	0.1291	0.0781	0.0063	0.0065	0.0062	0.0205	0.0045	0.0069	0.1961
18	rs116879101	14929833	1.39	0.00400856207505194	1.64	0.38599849551783	0.0619524141155398	0.0935211853224141	0.1478	0.0718	0.0035	0.0027	0.0058	0.003	0.0034	0.0104	0.1647	0.005	0.0038	0.0046	0.0944	0.0094	0.0061	0.0036	0.0029	0.1292	0.0778	0.0063	0.0065	0.0061	0.0205	0.0045	0.007	0.1962
18	rs1013799	14934734	1.39	0.00400856207505194	1.65	0.358901199458623	0.0637103589430507	0.104686835934905	0.1478	0.0718	0.0035	0.0027	0.0058	0.0031	0.0033	0.0104	0.1646	0.005	0.0038	0.0046	0.0944	0.0093	0.0061	0.0036	0.0028	0.1292	0.0777	0.0062	0.0065	0.006	0.0205	0.0045	0.007	0.1964
18	rs116970580	14937880	1.4	0.00311968999043549	1.65	0.358901199458623	0.030995475822156	0.0950290950788296	0.1474	0.0722	0.0036	0.0029	0.0058	0.0028	0.0033	0.0103	0.1623	0.005	0.0037	0.0045	0.0958	0.0094	0.0063	0.0031	0.003	0.1321	0.077	0.0061	0.0065	0.0053	0.0204	0.0046	0.0073	0.196
18	rs786038	14938839	1.4	0.00311968999043549	1.65	0.358901199458623	0.0316735192731442	0.0980733211585958	0.1472	0.0723	0.0036	0.003	0.0058	0.0027	0.0033	0.0102	0.1617	0.005	0.0037	0.0044	0.0962	0.0094	0.0064	0.0029	0.0031	0.133	0.0767	0.006	0.0065	0.0051	0.0204	0.0046	0.0074	0.1959
18	rs72875653	14946222	1.4	0.00311968999043549	1.65	0.358901199458623	0.0340213277874154	0.097027633773626	0.1473	0.0724	0.0036	0.003	0.0058	0.0026	0.0033	0.0102	0.1615	0.005	0.0038	0.0044	0.0966	0.0094	0.0063	0.0029	0.003	0.133	0.0767	0.006	0.0065	0.0051	0.0204	0.0046	0.0074	0.196
18	rs1976777	14960409	1.4	0.00311968999043549	1.65	0.358901199458623	0.0322039876790851	0.0963863223204539	0.1475	0.0725	0.0036	0.003	0.0058	0.0026	0.0033	0.0101	0.1615	0.005	0.0037	0.0044	0.0966	0.0094	0.0063	0.0028	0.003	0.133	0.0766	0.0061	0.0065	0.0051	0.0204	0.0046	0.0074	0.196
18	rs118053201	14962250	1.4	0.00311968999043549	1.65	0.358901199458623	0.0331101225032966	0.0956668466215838	0.1474	0.0724	0.0036	0.003	0.0058	0.0026	0.0033	0.0101	0.1614	0.005	0.0037	0.0044	0.0966	0.0094	0.0063	0.0028	0.003	0.133	0.0766	0.0061	0.0065	0.0051	0.0204	0.0046	0.0074	0.196
18	rs78229404	14977045	1.4	0.00311968999043549	1.66	0.333131717406117	0.0405509835382019	0.108349142432876	0.1472	0.0725	0.0036	0.003	0.0058	0.0025	0.0033	0.01	0.1612	0.005	0.0038	0.0044	0.0971	0.0093	0.0064	0.0027	0.003	0.1328	0.0766	0.0061	0.0065	0.0052	0.0203	0.0046	0.0074	0.1963
18	rs28562095	14981093	1.41	0.00241009866416708	1.66	0.333131717406117	0.0396753431849649	0.11814704359979	0.1472	0.0725	0.0036	0.003	0.0058	0.0025	0.0033	0.01	0.1612	0.005	0.0039	0.0044	0.0973	0.0093	0.0065	0.0027	0.003	0.1327	0.0767	0.0061	0.0065	0.0052	0.0202	0.0046	0.0074	0.1964
18	rs7244062	15008485	1.41	0.00241009866416708	1.67	0.308662716071979	0.0409650791309011	0.118580322134213	0.1469	0.0725	0.0035	0.0029	0.0058	0.0024	0.0033	0.01	0.1611	0.005	0.0038	0.0044	0.0973	0.0093	0.0065	0.0027	0.003	0.1329	0.0769	0.0061	0.0065	0.0052	0.0203	0.0045	0.0074	0.1965
18	rs117891852	15013206	1.41	0.00241009866416708	1.67	0.308662716071979	0.0417729082603475	0.117541461267201	0.1469	0.0725	0.0035	0.0029	0.0058	0.0024	0.0033	0.01	0.1611	0.005	0.0039	0.0044	0.0973	0.0093	0.0065	0.0027	0.003	0.1329	0.0768	0.0061	0.0065	0.0052	0.0203	0.0045	0.0074	0.1964
18	rs56321865	15027630	1.41	0.00241009866416708	1.68	0.285465824887251	0.0456666059910161	0.118320283111515	0.1464	0.0726	0.0035	0.0029	0.0058	0.0024	0.0033	0.0099	0.1612	0.005	0.0038	0.0043	0.0973	0.0092	0.0065	0.0026	0.0029	0.1336	0.0768	0.0061	0.0065	0.0051	0.0207	0.0045	0.0073	0.1965
18	rs11663497	15050071	1.41	0.00241009866416708	1.68	0.285465824887251	0.0736679034301015	0.120232232063049	0.1446	0.0728	0.0034	0.0028	0.0055	0.0022	0.0034	0.0091	0.1625	0.0051	0.0034	0.0043	0.0992	0.0088	0.0063	0.0026	0.0029	0.1338	0.0764	0.0061	0.0069	0.0049	0.0206	0.0045	0.007	0.1976
18	rs7504730	15067124	1.41	0.00241009866416708	1.68	0.285465824887251	0.0683891792337761	0.118493618503065	0.1446	0.0729	0.0033	0.0028	0.0055	0.0022	0.0034	0.0091	0.1624	0.0051	0.0034	0.0042	0.0997	0.0088	0.0061	0.0026	0.0029	0.1336	0.0765	0.0062	0.0069	0.0049	0.0206	0.0044	0.007	0.1976
18	rs4890751	15075994	1.41	0.00241009866416708	1.68	0.285465824887251	0.0911568306456518	0.14817249413562	0.1445	0.0734	0.0034	0.0028	0.0054	0.0022	0.0034	0.0089	0.1622	0.0051	0.0034	0.0043	0.1001	0.0087	0.0063	0.0026	0.0029	0.133	0.0765	0.0062	0.0068	0.0049	0.0207	0.0046	0.007	0.1977
18	rs11664636	15081797	1.41	0.00241009866416708	1.68	0.285465824887251	0.101700202510599	0.175153848982638	0.1444	0.0734	0.0033	0.0028	0.0054	0.0021	0.0034	0.0089	0.1622	0.0051	0.0033	0.0043	0.1004	0.0086	0.0064	0.0026	0.0028	0.1331	0.0766	0.0062	0.0068	0.0049	0.0206	0.0045	0.0069	0.1977
18	rs73961150	15082685	1.41	0.00241009866416708	1.68	0.285465824887251	0.10562491727866	0.171075384045467	0.1444	0.0734	0.0033	0.0028	0.0054	0.0021	0.0034	0.0089	0.1622	0.0051	0.0033	0.0043	0.1005	0.0086	0.0064	0.0026	0.0028	0.1331	0.0766	0.0062	0.0068	0.0049	0.0206	0.0045	0.0069	0.1977
18	rs118084804	15087245	1.41	0.00241009866416708	1.68	0.285465824887251	0.105945030943456	0.164287752496347	0.1442	0.0733	0.0033	0.0029	0.0054	0.0021	0.0033	0.0089	0.162	0.0051	0.0033	0.0043	0.1005	0.0086	0.0064	0.0026	0.0028	0.1331	0.0769	0.0063	0.0068	0.0049	0.0207	0.0045	0.0069	0.1976
18	rs4083288	15101910	1.42	0.00184811414275964	1.7	0.24276969786222	0.107581582840425	0.17127355698756	0.1437	0.0735	0.0033	0.0028	0.0054	0.0021	0.0032	0.0089	0.1617	0.0051	0.0033	0.0046	0.1006	0.0086	0.0065	0.0026	0.0027	0.1332	0.0775	0.0064	0.0069	0.0048	0.0209	0.0044	0.0069	0.1974
18	rs9957245	15102421	1.42	0.00184811414275964	1.71	0.223208546872115	0.105651570441909	0.16663773850418	0.1437	0.0735	0.0033	0.0028	0.0054	0.0021	0.0032	0.0089	0.1617	0.0051	0.0034	0.0046	0.1007	0.0086	0.0065	0.0026	0.0027	0.1331	0.0775	0.0064	0.0069	0.0048	0.0209	0.0044	0.0069	0.1974
18	rs11661399	15123966	1.41	0.00241009866416708	1.71	0.223208546872115	0.0970820010860345	0.158078914483586	0.1436	0.0733	0.0033	0.0028	0.0054	0.0021	0.0032	0.0089	0.1615	0.0051	0.0034	0.0046	0.1008	0.0086	0.0065	0.0025	0.0027	0.1334	0.0774	0.0064	0.0069	0.0048	0.0211	0.0044	0.0069	0.1972
18	rs114115888	15155917	1.42	0.00184811414275964	1.71	0.223208546872115	0.0936321022164462	0.172364936005545	0.1434	0.0733	0.0033	0.0026	0.0054	0.0021	0.0032	0.0088	0.1613	0.005	0.0034	0.0047	0.1006	0.0086	0.0065	0.0026	0.0027	0.1332	0.0779	0.0063	0.007	0.005	0.0213	0.0045	0.0069	0.1972
18	rs9950817	15165362	1.42	0.00184811414275964	1.71	0.223208546872115	0.0612921268677749	0.149965144010172	0.1431	0.0732	0.0032	0.0026	0.0054	0.0021	0.003	0.0088	0.1613	0.005	0.0034	0.0047	0.1008	0.0086	0.0062	0.0028	0.0027	0.1335	0.0779	0.0063	0.007	0.0049	0.0213	0.0045	0.0069	0.1975
18	rs113803078	18554999	1.42	0.00184811414275964	1.7	0.24276969786222	0.0797603861920772	0.23072049778309	0.1418	0.0746	0.0024	0.0028	0.0039	0.0015	0.0024	0.0076	0.166	0.0039	0.0028	0.0036	0.1038	0.008	0.0042	0.002	0.0017	0.1378	0.0803	0.0069	0.0073	0.0039	0.0228	0.0032	0.0055	0.1962
18	rs8085654	18570235	1.42	0.00184811414275964	1.71	0.223208546872115	0.0802523472803834	0.242537332880538	0.1419	0.0746	0.0024	0.0028	0.0037	0.0015	0.0024	0.0076	0.166	0.0039	0.0028	0.0036	0.1041	0.0079	0.0042	0.002	0.0017	0.1378	0.0802	0.0069	0.0073	0.0039	0.0228	0.0032	0.0055	0.1962
18	rs77693849	18579386	1.42	0.00184811414275964	1.71	0.223208546872115	0.0807462514214933	0.247003115872989	0.1419	0.0746	0.0024	0.0028	0.0037	0.0015	0.0024	0.0076	0.1661	0.0039	0.0028	0.0036	0.1039	0.008	0.0042	0.002	0.0017	0.1379	0.0802	0.0069	0.0073	0.0039	0.0228	0.0032	0.0055	0.1961
18	rs71354296	18582551	1.42	0.00184811414275964	1.71	0.223208546872115	0.0809038105469265	0.24655537161981	0.1419	0.0746	0.0024	0.0028	0.0036	0.0015	0.0024	0.0076	0.1662	0.0039	0.0028	0.0036	0.104	0.008	0.0042	0.002	0.0017	0.1379	0.0802	0.0069	0.0073	0.0039	0.0228	0.0032	0.0055	0.1961
18	rs141955871	18598768	1.42	0.00184811414275964	1.72	0.204795704918344	0.0799837641243017	0.244097403400763	0.1419	0.0746	0.0024	0.0028	0.0036	0.0015	0.0023	0.0076	0.1662	0.0039	0.0028	0.0036	0.104	0.008	0.0042	0.002	0.0017	0.1379	0.0801	0.0069	0.0073	0.0041	0.0228	0.0031	0.0055	0.1959
18	rs117480802	18600020	1.42	0.00184811414275964	1.72	0.204795704918344	0.0798273574542592	0.244208959014143	0.1419	0.0748	0.0024	0.0028	0.0036	0.0015	0.0023	0.0076	0.1663	0.0039	0.0028	0.0036	0.104	0.008	0.0042	0.002	0.0017	0.1379	0.0801	0.0069	0.0073	0.0041	0.0228	0.0031	0.0054	0.1959
18	rs76208893	18605053	1.42	0.00184811414275964	1.71	0.223208546872115	0.0784064581031818	0.245213689870004	0.1419	0.0748	0.0024	0.0028	0.0036	0.0015	0.0023	0.0076	0.1663	0.0039	0.0028	0.0036	0.1041	0.008	0.0042	0.0019	0.0017	0.1379	0.0801	0.0069	0.0073	0.0041	0.0228	0.0031	0.0054	0.1958
18	rs186219710	18649252	1.42	0.00184811414275964	1.71	0.223208546872115	0.0682075234261823	0.261579556420856	0.142	0.075	0.0025	0.0028	0.0036	0.0015	0.0023	0.0076	0.1669	0.0039	0.0028	0.0034	0.1043	0.008	0.0042	0.0019	0.0017	0.1382	0.08	0.0069	0.0073	0.0041	0.0229	0.003	0.0054	0.1952
18	rs6507131	18657411	1.41	0.00241009866416708	1.72	0.204795704918344	0.0620281731147233	0.295160234647221	0.1419	0.0762	0.0024	0.0028	0.0035	0.0013	0.002	0.0076	0.1667	0.0038	0.0028	0.0034	0.1038	0.008	0.004	0.0019	0.0016	0.1379	0.0816	0.0067	0.0073	0.004	0.0229	0.0029	0.0051	0.1948
18	rs7231120	18657759	1.41	0.00241009866416708	1.72	0.204795704918344	0.062674593319344	0.295160234647221	0.142	0.0762	0.0024	0.0028	0.0035	0.0013	0.002	0.0076	0.1668	0.0038	0.0028	0.0034	0.1038	0.008	0.004	0.0019	0.0016	0.1378	0.0816	0.0067	0.0073	0.004	0.0229	0.0029	0.0051	0.1948
18	rs11874761	18691766	1.41	0.00241009866416708	1.72	0.204795704918344	0.0656187160542293	0.308021951719163	0.1425	0.0766	0.0024	0.0028	0.0035	0.0013	0.002	0.0076	0.1665	0.0039	0.0028	0.0033	0.1037	0.008	0.0039	0.0019	0.0016	0.138	0.0811	0.0068	0.0071	0.004	0.0229	0.0029	0.0051	0.195
18	rs663744	18708490	1.41	0.00241009866416708	1.72	0.204795704918344	0.0656187160542293	0.312947403340228	0.1425	0.0765	0.0024	0.0028	0.0035	0.0013	0.002	0.0076	0.1664	0.0039	0.0028	0.0033	0.1037	0.008	0.0039	0.0019	0.0016	0.138	0.0811	0.0068	0.0071	0.004	0.0229	0.0029	0.0051	0.195
18	rs118011187	18710992	1.41	0.00241009866416708	1.72	0.204795704918344	0.0610105756665893	0.297410966297307	0.1425	0.0765	0.0024	0.0028	0.0036	0.0013	0.002	0.0076	0.1664	0.0039	0.0029	0.0033	0.1037	0.0081	0.0039	0.0019	0.0016	0.138	0.081	0.0068	0.0071	0.004	0.0229	0.0029	0.0051	0.195
18	rs117635615	18712335	1.41	0.00241009866416708	1.72	0.204795704918344	0.0610105756665893	0.294923616028765	0.1425	0.0765	0.0024	0.0028	0.0036	0.0013	0.002	0.0076	0.1664	0.0039	0.0029	0.0033	0.1037	0.0081	0.0039	0.0019	0.0016	0.138	0.081	0.0068	0.0071	0.004	0.0229	0.0029	0.0051	0.195
18	rs77362086	18726020	1.41	0.00241009866416708	1.72	0.204795704918344	0.0609731002146114	0.28550624581189	0.1425	0.0765	0.0024	0.0028	0.0036	0.0013	0.002	0.0076	0.1664	0.0039	0.0029	0.0033	0.1037	0.0081	0.0039	0.0019	0.0016	0.138	0.081	0.0068	0.0071	0.004	0.0229	0.0029	0.0051	0.195
18	rs117665175	18753325	1.41	0.00241009866416708	1.72	0.204795704918344	0.0586062361460253	0.257485285814988	0.1423	0.0765	0.0024	0.0028	0.0037	0.0013	0.002	0.0077	0.1662	0.004	0.003	0.0033	0.1036	0.0082	0.0039	0.0019	0.0015	0.1379	0.0809	0.0069	0.0072	0.004	0.023	0.0029	0.0051	0.1948
18	rs1126061	18818461	1.41	0.00241009866416708	1.72	0.204795704918344	0.0576443269410511	0.207142208090513	0.142	0.0764	0.0023	0.0028	0.0039	0.0013	0.002	0.0079	0.166	0.0043	0.0033	0.0033	0.1033	0.0086	0.0038	0.0019	0.0015	0.1377	0.0807	0.007	0.0073	0.0041	0.0231	0.0029	0.0053	0.1945
18	rs77513155	18820037	1.41	0.00241009866416708	1.72	0.204795704918344	0.0573920014218339	0.204609657644606	0.1419	0.0763	0.0023	0.0028	0.0039	0.0013	0.002	0.0079	0.1659	0.0043	0.0033	0.0033	0.1033	0.0086	0.0038	0.0019	0.0015	0.1377	0.0807	0.007	0.0073	0.0041	0.0231	0.0029	0.0053	0.1945
18	rs77838622	18835153	1.41	0.00241009866416708	1.72	0.204795704918344	0.0570686637388281	0.199367065289006	0.1419	0.0763	0.0023	0.0028	0.004	0.0013	0.002	0.0079	0.1659	0.0044	0.0034	0.0033	0.1033	0.0087	0.0038	0.0019	0.0015	0.1377	0.0807	0.007	0.0074	0.0041	0.0232	0.0029	0.0053	0.1945
18	rs117910444	18838691	1.41	0.00241009866416708	1.72	0.204795704918344	0.0551015238337025	0.199784792251232	0.1419	0.0763	0.0023	0.0028	0.004	0.0013	0.002	0.0079	0.1659	0.0044	0.0034	0.0033	0.1033	0.0087	0.0038	0.0019	0.0015	0.1377	0.0807	0.0071	0.0074	0.0041	0.0231	0.0029	0.0053	0.1945
18	rs8089543	18843750	1.41	0.00241009866416708	1.72	0.204795704918344	0.0553646683613924	0.19988926986268	0.1419	0.0763	0.0023	0.0028	0.004	0.0013	0.002	0.0079	0.1659	0.0044	0.0034	0.0033	0.1033	0.0087	0.0038	0.0019	0.0015	0.1377	0.0807	0.0071	0.0074	0.0041	0.0231	0.0029	0.0053	0.1945
18	rs117159665	18862334	1.41	0.00241009866416708	1.72	0.204795704918344	0.0553646683613924	0.199158311975777	0.1419	0.0763	0.0023	0.0028	0.004	0.0013	0.002	0.0079	0.1659	0.0044	0.0034	0.0033	0.1033	0.0087	0.0038	0.0019	0.0015	0.1377	0.0807	0.0071	0.0074	0.0041	0.0231	0.0029	0.0053	0.1945
18	rs72881349	18881888	1.41	0.00241009866416708	1.72	0.204795704918344	0.0548392157996892	0.194480879875135	0.1418	0.0763	0.0023	0.0028	0.0041	0.0013	0.002	0.0079	0.1658	0.0044	0.0034	0.0033	0.1032	0.0088	0.0038	0.0019	0.0015	0.1376	0.0806	0.0071	0.0074	0.0041	0.0231	0.0029	0.0053	0.1945
18	rs72881350	18883485	1.41	0.00241009866416708	1.71	0.223208546872115	0.0548392157996892	0.194480879875135	0.1418	0.0763	0.0023	0.0028	0.0041	0.0013	0.002	0.0079	0.1658	0.0044	0.0034	0.0033	0.1032	0.0088	0.0038	0.0019	0.0015	0.1376	0.0806	0.0071	0.0074	0.0041	0.0231	0.0029	0.0053	0.1945
18	rs76364694	18884494	1.41	0.00241009866416708	1.72	0.204795704918344	0.0548392157996892	0.194480879875135	0.1418	0.0763	0.0023	0.0028	0.0041	0.0013	0.002	0.0079	0.1658	0.0044	0.0034	0.0033	0.1032	0.0088	0.0038	0.0019	0.0015	0.1376	0.0806	0.0071	0.0074	0.0041	0.0231	0.0029	0.0053	0.1945
18	rs78565651	18885501	1.41	0.00241009866416708	1.71	0.223208546872115	0.0548392157996892	0.194273865754705	0.1418	0.0763	0.0023	0.0028	0.0041	0.0013	0.002	0.0079	0.1658	0.0044	0.0034	0.0033	0.1032	0.0088	0.0038	0.0019	0.0015	0.1376	0.0806	0.0071	0.0074	0.0041	0.0231	0.0029	0.0053	0.1945
18	rs76218817	18905020	1.41	0.00241009866416708	1.71	0.223208546872115	0.0546648080281829	0.197386881057741	0.1416	0.0763	0.0023	0.0028	0.0041	0.0013	0.0019	0.008	0.1657	0.0044	0.0035	0.0033	0.1032	0.0089	0.0037	0.0019	0.0015	0.1376	0.0806	0.0072	0.0075	0.0042	0.0231	0.0029	0.0053	0.1944
18	rs117017681	18916703	1.41	0.00241009866416708	1.71	0.223208546872115	0.0546299710116163	0.195620788276232	0.1416	0.0763	0.0023	0.0028	0.0041	0.0013	0.0019	0.008	0.1657	0.0044	0.0035	0.0033	0.1032	0.0089	0.0037	0.0019	0.0015	0.1376	0.0806	0.0072	0.0075	0.0042	0.0231	0.0029	0.0053	0.1944
18	rs17645925	18916801	1.41	0.00241009866416708	1.71	0.223208546872115	0.0546299710116163	0.195620788276232	0.1416	0.0763	0.0023	0.0028	0.0041	0.0013	0.0019	0.008	0.1657	0.0044	0.0035	0.0033	0.1032	0.0089	0.0037	0.0019	0.0015	0.1376	0.0806	0.0072	0.0075	0.0042	0.0231	0.0029	0.0053	0.1944
18	rs72881360	18922553	1.41	0.00241009866416708	1.72	0.204795704918344	0.0545777433122823	0.194066926194425	0.1416	0.0763	0.0023	0.0028	0.0041	0.0013	0.0019	0.008	0.1657	0.0044	0.0035	0.0033	0.1032	0.0089	0.0037	0.0019	0.0015	0.1376	0.0806	0.0072	0.0075	0.0042	0.0231	0.0029	0.0053	0.1944
18	rs920743	18948750	1.41	0.00241009866416708	1.71	0.223208546872115	0.0589536489995451	0.208200494923219	0.1417	0.0763	0.0023	0.0028	0.004	0.0013	0.0019	0.0079	0.1657	0.0043	0.0034	0.0033	0.1032	0.0088	0.0037	0.0019	0.0015	0.1376	0.0806	0.0071	0.0075	0.0042	0.023	0.0029	0.0053	0.1946
18	rs77476756	18954555	1.41	0.00241009866416708	1.71	0.223208546872115	0.0646404409952639	0.216301608967598	0.1417	0.0764	0.0023	0.0028	0.004	0.0013	0.0019	0.0078	0.1658	0.0043	0.0034	0.0034	0.1032	0.0088	0.0037	0.0019	0.0015	0.1377	0.0806	0.0071	0.0076	0.0043	0.0229	0.0029	0.0053	0.1948
18	rs78300232	18960360	1.41	0.00241009866416708	1.69	0.263511633917478	0.0648158187952925	0.208200494923219	0.1417	0.0764	0.0023	0.0028	0.004	0.0013	0.0019	0.0078	0.1658	0.0043	0.0034	0.0034	0.1032	0.0087	0.0037	0.0019	0.0015	0.1377	0.0806	0.0071	0.0076	0.0043	0.0229	0.0029	0.0053	0.1948
18	rs2117317	18983766	1.41	0.00241009866416708	1.69	0.263511633917478	0.13250680870898	0.302046984679206	0.1415	0.0763	0.0023	0.0029	0.0035	0.0013	0.0019	0.0074	0.1662	0.004	0.003	0.0036	0.1037	0.0083	0.0037	0.002	0.0015	0.1378	0.0809	0.0067	0.0078	0.0047	0.0226	0.0029	0.0052	0.1955
18	rs17719278	18984024	1.41	0.00241009866416708	1.69	0.263511633917478	0.132261989573737	0.300499250035185	0.1415	0.0763	0.0023	0.0029	0.0035	0.0013	0.0019	0.0074	0.1662	0.004	0.003	0.0036	0.1037	0.0083	0.0037	0.002	0.0015	0.1378	0.0809	0.0067	0.0078	0.0047	0.0226	0.0029	0.0052	0.1955
18	rs291786	19015631	1.41	0.00241009866416708	1.68	0.285465824887251	0.0989643394702768	0.2887917581057	0.1414	0.0764	0.0023	0.0026	0.0034	0.0013	0.0018	0.0074	0.1663	0.0039	0.003	0.0036	0.1038	0.0084	0.0037	0.002	0.0015	0.1379	0.0808	0.0066	0.008	0.0047	0.0226	0.0029	0.0053	0.1957
18	rs77938618	19034201	1.41	0.00241009866416708	1.68	0.285465824887251	0.0937557288421208	0.295870434343959	0.1414	0.0764	0.0023	0.0025	0.0034	0.0013	0.0018	0.0074	0.1663	0.0039	0.003	0.0036	0.1038	0.0084	0.0038	0.002	0.0015	0.1379	0.0807	0.0066	0.008	0.0047	0.0226	0.0028	0.0053	0.1957
18	rs3794938	19034556	1.41	0.00241009866416708	1.67	0.308662716071979	0.09382995417229	0.299191496639808	0.1414	0.0764	0.0023	0.0025	0.0034	0.0013	0.0018	0.0074	0.1663	0.0039	0.003	0.0036	0.1038	0.0084	0.0038	0.002	0.0015	0.1379	0.0807	0.0066	0.008	0.0047	0.0226	0.0028	0.0053	0.1957
18	rs8086339	19037561	1.41	0.00241009866416708	1.65	0.358901199458623	0.092941692420525	0.297529568665732	0.1413	0.0764	0.0023	0.0025	0.0034	0.0013	0.0018	0.0074	0.1663	0.0039	0.003	0.0036	0.1038	0.0084	0.0038	0.002	0.0015	0.1379	0.0807	0.0066	0.008	0.0047	0.0226	0.0029	0.0053	0.1958
18	rs8092018	19047571	1.42	0.00184811414275964	1.65	0.358901199458623	0.089922828966783	0.30742288181443	0.1412	0.0764	0.0023	0.0026	0.0034	0.0013	0.0018	0.0074	0.1663	0.0039	0.003	0.0035	0.104	0.0084	0.0038	0.0021	0.0015	0.138	0.0806	0.0066	0.0076	0.0047	0.0226	0.0029	0.0053	0.1962
18	rs62089245	19055096	1.41	0.00241009866416708	1.65	0.358901199458623	0.0830616169148033	0.30634543409516	0.1412	0.0763	0.0023	0.0026	0.0034	0.0013	0.0018	0.0074	0.1663	0.0039	0.003	0.0035	0.104	0.0084	0.0038	0.0021	0.0015	0.138	0.0805	0.0066	0.0075	0.0047	0.0226	0.0032	0.0053	0.1962
18	rs193278010	19078796	1.41	0.00241009866416708	1.65	0.358901199458623	0.0875577491377407	0.309221134621702	0.141	0.0762	0.0024	0.0025	0.0034	0.0013	0.0018	0.0073	0.1668	0.0039	0.003	0.0036	0.1041	0.0085	0.0038	0.0021	0.0016	0.1381	0.0796	0.0066	0.0073	0.0047	0.0226	0.0032	0.0053	0.1963
18	rs8092123	19099559	1.41	0.00241009866416708	1.64	0.38599849551783	0.0900192288419182	0.321410030597758	0.1409	0.076	0.0025	0.0025	0.0035	0.0014	0.0019	0.0073	0.167	0.0039	0.0031	0.0037	0.1042	0.0085	0.0039	0.0021	0.0016	0.1383	0.0787	0.0067	0.0071	0.0048	0.0226	0.0031	0.0054	0.1965
18	rs79577108	19118419	1.41	0.00241009866416708	1.64	0.38599849551783	0.0922545032301783	0.320197003853536	0.1408	0.076	0.0025	0.0025	0.0035	0.0014	0.0019	0.0073	0.1672	0.0039	0.0031	0.0038	0.1043	0.0086	0.004	0.0021	0.0016	0.1383	0.0784	0.0067	0.0071	0.0048	0.0226	0.0031	0.0055	0.1965
18	rs62090764	19149084	1.41	0.00241009866416708	1.64	0.38599849551783	0.092917094512814	0.329083001416643	0.1408	0.076	0.0025	0.0025	0.0035	0.0014	0.0019	0.0073	0.1672	0.0039	0.0031	0.0038	0.1043	0.0086	0.004	0.0021	0.0016	0.1383	0.0784	0.0067	0.0071	0.0048	0.0226	0.0031	0.0055	0.1965
18	rs973730	19153494	1.41	0.00241009866416708	1.63	0.414449909043039	0.0931139928049207	0.33165241223901	0.1408	0.076	0.0025	0.0025	0.0035	0.0014	0.0019	0.0073	0.1672	0.0039	0.0031	0.0038	0.1043	0.0086	0.004	0.0021	0.0016	0.1383	0.0784	0.0067	0.0071	0.0048	0.0226	0.0031	0.0055	0.1965
18	rs13381941	19154143	1.41	0.00241009866416708	1.63	0.414449909043039	0.0931139928049207	0.331284996328168	0.1408	0.076	0.0025	0.0025	0.0035	0.0014	0.0019	0.0073	0.1672	0.0039	0.0031	0.0038	0.1043	0.0086	0.004	0.0021	0.0016	0.1383	0.0784	0.0067	0.0071	0.0048	0.0226	0.0031	0.0055	0.1965
18	rs35087820	19154233	1.41	0.00241009866416708	1.63	0.414449909043039	0.0930893661385214	0.331162550778797	0.1408	0.076	0.0025	0.0025	0.0035	0.0014	0.0019	0.0073	0.1672	0.0039	0.0031	0.0038	0.1043	0.0086	0.004	0.0021	0.0016	0.1383	0.0784	0.0067	0.0071	0.0048	0.0226	0.0031	0.0055	0.1965
18	rs117161115	19169791	1.41	0.00241009866416708	1.63	0.414449909043039	0.0919609786301203	0.32371849835209	0.1409	0.076	0.0025	0.0025	0.0035	0.0014	0.0019	0.0073	0.1672	0.0039	0.0031	0.0038	0.1043	0.0086	0.004	0.0021	0.0016	0.1383	0.0784	0.0067	0.0071	0.0048	0.0226	0.0031	0.0055	0.1965
18	rs72884755	19173862	1.41	0.00241009866416708	1.63	0.414449909043039	0.0886278284904079	0.321045980633058	0.1409	0.076	0.0025	0.0025	0.0035	0.0014	0.0019	0.0073	0.1672	0.0039	0.0031	0.0037	0.1042	0.0086	0.004	0.0022	0.0016	0.1382	0.0785	0.0067	0.0071	0.0048	0.0226	0.0031	0.0055	0.1965
18	rs75780873	19178857	1.41	0.00241009866416708	1.64	0.38599849551783	0.0827870443784986	0.332632768642201	0.1411	0.0759	0.0026	0.0025	0.0035	0.0014	0.0018	0.0072	0.1672	0.0039	0.0031	0.0037	0.104	0.0086	0.004	0.0022	0.0016	0.138	0.0787	0.0067	0.0071	0.0048	0.0226	0.0031	0.0055	0.1966
18	Affx-14605238	19179482	1.41	0.00241009866416708	1.64	0.38599849551783	0.0825586778546003	0.332142484935134	0.1411	0.0759	0.0026	0.0025	0.0035	0.0014	0.0018	0.0072	0.1672	0.0039	0.0031	0.0037	0.104	0.0086	0.004	0.0022	0.0016	0.138	0.0787	0.0067	0.0071	0.0048	0.0226	0.0031	0.0055	0.1966
18	rs34373167	19182974	1.41	0.00241009866416708	1.64	0.38599849551783	0.0823307147011249	0.333491272199191	0.1411	0.0759	0.0026	0.0025	0.0035	0.0014	0.0018	0.0072	0.1672	0.0039	0.0031	0.0037	0.1039	0.0086	0.004	0.0022	0.0016	0.138	0.0787	0.0067	0.0071	0.0048	0.0226	0.0031	0.0055	0.1966
18	rs117688795	19194504	1.41	0.00241009866416708	1.66	0.333131717406117	0.0810390180067436	0.327983615755544	0.1411	0.0759	0.0026	0.0024	0.0035	0.0014	0.0018	0.0072	0.1673	0.0039	0.0031	0.0037	0.1039	0.0086	0.004	0.0022	0.0016	0.138	0.0788	0.0067	0.0071	0.0048	0.0226	0.0031	0.0055	0.1965
18	rs2850568	19207767	1.41	0.00241009866416708	1.66	0.333131717406117	0.0789152058490533	0.33055052134731	0.1411	0.0759	0.0026	0.0024	0.0035	0.0014	0.0018	0.0072	0.1673	0.0039	0.0031	0.0037	0.1039	0.0086	0.004	0.0022	0.0016	0.1379	0.0788	0.0067	0.0071	0.0048	0.0226	0.0031	0.0055	0.1965
18	rs62090800	19243335	1.41	0.00241009866416708	1.66	0.333131717406117	0.0792703661145363	0.33165241223901	0.1411	0.0759	0.0026	0.0024	0.0034	0.0014	0.0018	0.0072	0.1673	0.0038	0.003	0.0037	0.104	0.0085	0.004	0.0023	0.0016	0.1379	0.0789	0.0067	0.0071	0.0048	0.0226	0.0031	0.0055	0.1964
18	rs2305684	19243664	1.41	0.00241009866416708	1.66	0.333131717406117	0.0792036954697407	0.331529927061795	0.1411	0.0759	0.0026	0.0024	0.0034	0.0014	0.0018	0.0072	0.1673	0.0038	0.003	0.0037	0.104	0.0085	0.004	0.0023	0.0016	0.1379	0.0789	0.0067	0.0071	0.0048	0.0226	0.0031	0.0055	0.1964
18	rs11662661	19248692	1.41	0.00241009866416708	1.66	0.333131717406117	0.079403815574154	0.33496449097656	0.1411	0.0759	0.0026	0.0024	0.0034	0.0014	0.0019	0.0072	0.1673	0.0038	0.003	0.0037	0.1041	0.0085	0.0039	0.0023	0.0016	0.1378	0.079	0.0067	0.0071	0.0048	0.0226	0.0031	0.0055	0.1964
18	rs78119642	19260977	1.42	0.00184811414275964	1.66	0.333131717406117	0.08221688433069	0.325666233661888	0.141	0.0758	0.0027	0.0025	0.0033	0.0015	0.0019	0.0072	0.1674	0.0038	0.003	0.0035	0.1044	0.0086	0.0039	0.0022	0.0017	0.1375	0.0793	0.0067	0.0071	0.0049	0.0226	0.0031	0.0055	0.1964
18	rs11662721	19261413	1.42	0.00184811414275964	1.66	0.333131717406117	0.0877473824099218	0.332755372513096	0.141	0.0758	0.0026	0.0025	0.0033	0.0015	0.0019	0.0072	0.1674	0.0038	0.0029	0.0034	0.1044	0.0086	0.0039	0.0022	0.0017	0.1375	0.0793	0.0067	0.0071	0.0049	0.0226	0.0031	0.0055	0.1967
18	rs4625812	19271304	1.42	0.00184811414275964	1.66	0.333131717406117	0.0907200850988227	0.33373667732889	0.1409	0.0758	0.0026	0.0025	0.0033	0.0015	0.0019	0.0072	0.1675	0.0037	0.0029	0.0034	0.1045	0.0086	0.0038	0.0023	0.0017	0.1375	0.0794	0.0067	0.0071	0.0049	0.0226	0.0031	0.0055	0.1966
18	rs72886613	19273036	1.42	0.00184811414275964	1.68	0.285465824887251	0.0909140304332738	0.327373311571204	0.1409	0.0758	0.0026	0.0025	0.0032	0.0015	0.0019	0.0072	0.1675	0.0037	0.0029	0.0034	0.1046	0.0086	0.0038	0.0022	0.0017	0.1375	0.0794	0.0067	0.0071	0.0049	0.0225	0.0031	0.0055	0.1966
18	rs73963238	19283206	1.41	0.00241009866416708	1.69	0.263511633917478	0.103085642447912	0.365698988637159	0.1408	0.0756	0.0026	0.0025	0.0032	0.0015	0.0019	0.0072	0.1674	0.0038	0.0029	0.0034	0.1051	0.0085	0.0039	0.0022	0.0017	0.1376	0.0795	0.0066	0.0071	0.0049	0.0223	0.0031	0.0053	0.1969
18	rs45590343	19340013	1.41	0.00241009866416708	1.69	0.263511633917478	0.102195525695084	0.337670290038241	0.1408	0.0753	0.0026	0.0026	0.0031	0.0016	0.002	0.0074	0.1676	0.0038	0.003	0.0034	0.1055	0.0085	0.0039	0.0021	0.0017	0.1379	0.0796	0.0065	0.007	0.0048	0.0223	0.0031	0.0051	0.1961
18	rs3017041	19355507	1.41	0.00241009866416708	1.69	0.263511633917478	0.0975377820578052	0.372519822611965	0.1408	0.0753	0.0026	0.0026	0.0031	0.0018	0.002	0.0075	0.1676	0.0037	0.003	0.0034	0.1056	0.0084	0.0039	0.0021	0.0017	0.138	0.0796	0.0065	0.007	0.0048	0.0222	0.0031	0.0051	0.196
18	rs12966680	19356458	1.41	0.00241009866416708	1.69	0.263511633917478	0.0976900067519739	0.372393188269182	0.1408	0.0753	0.0026	0.0027	0.0031	0.0018	0.002	0.0075	0.1676	0.0037	0.003	0.0034	0.1056	0.0084	0.0039	0.0022	0.0017	0.138	0.0796	0.0065	0.007	0.0048	0.0222	0.0031	0.0051	0.196
18	rs78252878	19360432	1.41	0.00241009866416708	1.69	0.263511633917478	0.096652770788914	0.377467982045048	0.1408	0.0753	0.0026	0.0027	0.0031	0.0019	0.002	0.0074	0.1676	0.0037	0.003	0.0034	0.1056	0.0084	0.0039	0.0022	0.0017	0.1379	0.0796	0.0065	0.007	0.0048	0.0222	0.0031	0.0051	0.196
18	rs76198640	19369458	1.41	0.00241009866416708	1.69	0.263511633917478	0.0971831699996141	0.386650847060502	0.1408	0.0754	0.0026	0.0027	0.0031	0.0019	0.002	0.0074	0.1676	0.0036	0.003	0.0034	0.1057	0.0084	0.0039	0.0022	0.0017	0.1379	0.0796	0.0065	0.007	0.0048	0.0222	0.0031	0.0051	0.1959
18	rs78582272	19371639	1.41	0.00241009866416708	1.69	0.263511633917478	0.0973097241427134	0.388827975028537	0.1408	0.0754	0.0026	0.0027	0.0031	0.002	0.002	0.0074	0.1676	0.0036	0.003	0.0034	0.1057	0.0084	0.0039	0.0022	0.0017	0.1379	0.0796	0.0065	0.007	0.0048	0.0222	0.0031	0.0051	0.1959
18	rs17665147	19383778	1.41	0.00241009866416708	1.69	0.263511633917478	0.098427859117452	0.392292726431946	0.1408	0.0754	0.0026	0.0027	0.0031	0.0021	0.002	0.0074	0.1675	0.0035	0.0029	0.0034	0.1058	0.0084	0.0039	0.0022	0.0018	0.1378	0.0797	0.0064	0.007	0.0048	0.0222	0.0031	0.0051	0.1959
18	rs4591246	19408529	1.41	0.00241009866416708	1.69	0.263511633917478	0.102954441109911	0.421490453415777	0.1408	0.0754	0.0026	0.0028	0.003	0.0022	0.002	0.0074	0.1675	0.0034	0.0029	0.0034	0.106	0.0083	0.0038	0.0022	0.0018	0.1377	0.0797	0.0064	0.0069	0.0047	0.0222	0.0031	0.0051	0.1958
18	rs45623738	19418679	1.41	0.00241009866416708	1.7	0.24276969786222	0.0986064829618845	0.415083266309195	0.1408	0.0754	0.0026	0.0028	0.003	0.0022	0.002	0.0074	0.1675	0.0034	0.0029	0.0034	0.106	0.0083	0.0038	0.0022	0.0018	0.1378	0.0797	0.0064	0.0069	0.0047	0.0222	0.0031	0.0051	0.1958
18	rs1539860	19435657	1.41	0.00241009866416708	1.7	0.24276969786222	0.0894658226526445	0.393835344808944	0.1408	0.0751	0.0026	0.0028	0.003	0.0023	0.002	0.0074	0.1674	0.0034	0.0029	0.0034	0.1059	0.0083	0.0038	0.0022	0.0018	0.1381	0.0796	0.0064	0.0069	0.0046	0.0222	0.0031	0.0052	0.1958
18	rs62090826	19441409	1.41	0.00241009866416708	1.7	0.24276969786222	0.0872265179050008	0.389597183044396	0.1408	0.075	0.0026	0.0028	0.003	0.0023	0.002	0.0074	0.1674	0.0034	0.0029	0.0034	0.1059	0.0083	0.0038	0.0022	0.0018	0.1384	0.0795	0.0064	0.007	0.0046	0.0222	0.0031	0.0052	0.1959
18	rs11083391	19447927	1.41	0.00241009866416708	1.69	0.263511633917478	0.0856990991584789	0.394092610574007	0.1408	0.0749	0.0026	0.0028	0.003	0.0023	0.002	0.0074	0.1673	0.0034	0.003	0.0033	0.1058	0.0083	0.0038	0.0022	0.0018	0.1386	0.0795	0.0064	0.007	0.0046	0.0222	0.0031	0.0052	0.1959
18	rs34402759	19448469	1.41	0.00241009866416708	1.69	0.263511633917478	0.0854889628421231	0.394607281352128	0.1408	0.0749	0.0026	0.0028	0.003	0.0023	0.002	0.0074	0.1673	0.0034	0.003	0.0033	0.1058	0.0083	0.0038	0.0022	0.0018	0.1386	0.0795	0.0064	0.007	0.0046	0.0222	0.0031	0.0052	0.1959
18	rs80105509	19473736	1.41	0.00241009866416708	1.68	0.285465824887251	0.0843506483423821	0.384477122820901	0.1408	0.075	0.0026	0.0028	0.003	0.0024	0.002	0.0074	0.1673	0.0034	0.003	0.0033	0.1058	0.0083	0.0038	0.0022	0.0018	0.1385	0.0795	0.0064	0.007	0.0046	0.0221	0.0031	0.0052	0.1959
18	rs76072048	19477655	1.41	0.00241009866416708	1.67	0.308662716071979	0.0845126691760089	0.380522083691807	0.1408	0.075	0.0026	0.0028	0.003	0.0024	0.002	0.0074	0.1673	0.0034	0.003	0.0033	0.1058	0.0083	0.0038	0.0022	0.0018	0.1385	0.0795	0.0064	0.007	0.0046	0.0221	0.0031	0.0051	0.196
18	rs35773476	19484153	1.41	0.00241009866416708	1.67	0.308662716071979	0.0852092921887306	0.398473212365151	0.1409	0.0753	0.0027	0.0028	0.003	0.0024	0.0019	0.0074	0.1672	0.0034	0.003	0.0033	0.1057	0.0082	0.0038	0.0023	0.0018	0.1385	0.0794	0.0064	0.0069	0.0046	0.0221	0.003	0.0051	0.1961
18	rs16960907	19484180	1.41	0.00241009866416708	1.67	0.308662716071979	0.0862141497850172	0.399764161304898	0.1409	0.0753	0.0027	0.0028	0.003	0.0024	0.0019	0.0074	0.1672	0.0034	0.0031	0.0033	0.1057	0.0082	0.0038	0.0023	0.0018	0.1385	0.0794	0.0064	0.0069	0.0046	0.0221	0.003	0.0051	0.1961
18	rs56957638	19486435	1.41	0.00241009866416708	1.67	0.308662716071979	0.112224734154206	0.6308138250199	0.1401	0.077	0.0031	0.0028	0.0026	0.0032	0.0023	0.0066	0.1658	0.0032	0.003	0.0033	0.105	0.0071	0.0036	0.0029	0.0021	0.1412	0.0783	0.0061	0.0068	0.0042	0.0216	0.0029	0.005	0.1973
18	rs6508699	19487966	1.41	0.00241009866416708	1.67	0.308662716071979	0.0831303508856515	0.691364897656391	0.14	0.077	0.0031	0.0025	0.0027	0.0031	0.0022	0.0067	0.1647	0.0031	0.0029	0.0031	0.105	0.0069	0.0035	0.0027	0.0022	0.1431	0.0781	0.0059	0.0068	0.0038	0.0214	0.003	0.0048	0.1988
18	rs34087209	19492426	1.41	0.00241009866416708	1.67	0.308662716071979	0.092132129516863	0.743037953377709	0.1403	0.0774	0.0031	0.0024	0.0027	0.0031	0.0023	0.0067	0.1641	0.0031	0.0029	0.0031	0.1051	0.0068	0.0036	0.0028	0.0021	0.143	0.0782	0.0059	0.0067	0.0036	0.0213	0.003	0.0048	0.1991
18	rs77285135	19492913	1.41	0.00241009866416708	1.67	0.308662716071979	0.090817025012544	0.730117494130442	0.1404	0.0774	0.0031	0.0024	0.0027	0.0031	0.0023	0.0067	0.1641	0.0032	0.003	0.003	0.1051	0.0067	0.0036	0.0028	0.0021	0.1429	0.0782	0.0059	0.0067	0.0036	0.0213	0.003	0.0047	0.1992
18	rs28690302	19496303	1.41	0.00241009866416708	1.67	0.308662716071979	0.101622130814404	0.719338984221647	0.1408	0.0776	0.0031	0.0023	0.0027	0.003	0.0022	0.0067	0.164	0.0032	0.0031	0.003	0.1053	0.0068	0.0036	0.0028	0.0021	0.1425	0.0779	0.0059	0.0065	0.0035	0.0213	0.003	0.0047	0.1996
18	rs72872914	19498370	1.41	0.00241009866416708	1.67	0.308662716071979	0.10607858920289	0.72143202272451	0.141	0.0778	0.0031	0.0022	0.0027	0.003	0.0022	0.0068	0.1638	0.0032	0.0031	0.003	0.1052	0.0068	0.0036	0.0028	0.0021	0.1424	0.0779	0.006	0.0065	0.0035	0.0213	0.003	0.0047	0.1996
18	rs9304075	19516835	1.41	0.00241009866416708	1.67	0.308662716071979	0.149335996392662	0.761602888625792	0.1409	0.0779	0.0029	0.002	0.0026	0.003	0.0022	0.0068	0.1628	0.0035	0.0034	0.0032	0.1048	0.0068	0.0039	0.0029	0.0022	0.1426	0.078	0.006	0.0062	0.0035	0.0214	0.0032	0.0046	0.2001
18	rs77759352	19521256	1.41	0.00241009866416708	1.67	0.308662716071979	0.131468213007479	0.734168544820676	0.1408	0.078	0.0029	0.002	0.0028	0.003	0.0021	0.0068	0.1627	0.0035	0.0034	0.0032	0.1048	0.0067	0.0039	0.0029	0.0022	0.1426	0.078	0.006	0.0062	0.0035	0.0214	0.0032	0.0046	0.2001
18	rs55825524	19524546	1.41	0.00241009866416708	1.67	0.308662716071979	0.13432078607334	0.734318678528844	0.1409	0.078	0.0029	0.002	0.0028	0.003	0.0021	0.0068	0.1626	0.0035	0.0034	0.0032	0.1049	0.0067	0.0039	0.0029	0.0022	0.1426	0.0781	0.006	0.0062	0.0035	0.0214	0.0032	0.0046	0.2001
18	rs9962261	19536542	1.41	0.00241009866416708	1.67	0.308662716071979	0.138810574046185	0.738525161252664	0.141	0.0779	0.0028	0.002	0.0028	0.003	0.0021	0.0068	0.1625	0.0035	0.0034	0.0032	0.1048	0.0067	0.0039	0.0029	0.0022	0.1428	0.0782	0.006	0.0062	0.0035	0.0215	0.0032	0.0046	0.1999
18	rs8083133	19543272	1.41	0.00241009866416708	1.67	0.308662716071979	0.10185645816466	0.713217157954414	0.1411	0.078	0.0028	0.002	0.0032	0.003	0.0021	0.0068	0.1626	0.0034	0.0033	0.0032	0.1048	0.0066	0.0038	0.0029	0.0022	0.1429	0.0777	0.006	0.0062	0.0034	0.0215	0.0032	0.0046	0.1999
18	rs34432690	19572574	1.41	0.00241009866416708	1.67	0.308662716071979	0.124601243976029	0.663350387427921	0.1412	0.0784	0.0029	0.0018	0.0032	0.0031	0.002	0.0069	0.1623	0.0035	0.0032	0.0031	0.105	0.0068	0.0037	0.0028	0.002	0.143	0.0772	0.0058	0.0064	0.0034	0.0216	0.003	0.0049	0.2
18	rs11660082	19574411	1.41	0.00241009866416708	1.68	0.285465824887251	0.132353764748476	0.665258724059235	0.1413	0.0784	0.0029	0.0018	0.0032	0.0031	0.002	0.0068	0.1624	0.0035	0.0032	0.0031	0.105	0.0068	0.0037	0.0028	0.002	0.1429	0.0772	0.0058	0.0064	0.0034	0.0216	0.003	0.0049	0.2
18	rs117107844	19577080	1.41	0.00241009866416708	1.68	0.285465824887251	0.134475196154537	0.667168315266251	0.1413	0.0785	0.0029	0.0018	0.0032	0.0031	0.002	0.0069	0.1623	0.0035	0.0032	0.0031	0.1051	0.0068	0.0037	0.0028	0.002	0.1429	0.0772	0.0058	0.0064	0.0033	0.0217	0.003	0.0049	0.2
18	rs1545780	19578804	1.41	0.00241009866416708	1.68	0.285465824887251	0.136929053488877	0.678504512300848	0.1414	0.0785	0.0029	0.0018	0.0032	0.0031	0.002	0.0069	0.1623	0.0035	0.0032	0.0031	0.1051	0.0068	0.0037	0.0028	0.002	0.1429	0.0771	0.0058	0.0065	0.0033	0.0217	0.003	0.0049	0.2
18	rs74816233	19581905	1.41	0.00241009866416708	1.67	0.308662716071979	0.142363981982807	0.681456075545838	0.1414	0.0785	0.0029	0.0018	0.0032	0.0031	0.002	0.0069	0.1623	0.0035	0.0032	0.0031	0.1052	0.0067	0.0037	0.0028	0.002	0.1429	0.0771	0.0058	0.0065	0.0033	0.0217	0.0031	0.0049	0.2
18	rs16962059	19585607	1.41	0.00241009866416708	1.68	0.285465824887251	0.153815255082287	0.709937086029865	0.1413	0.0785	0.0029	0.0017	0.0032	0.0031	0.002	0.0069	0.1623	0.0035	0.0032	0.0031	0.1053	0.0067	0.0037	0.0028	0.002	0.1429	0.077	0.0058	0.0065	0.0033	0.0217	0.0031	0.0049	0.2
18	rs7229372	19586825	1.41	0.00241009866416708	1.68	0.285465824887251	0.149368888074165	0.701454472546347	0.1413	0.0786	0.0029	0.0018	0.0032	0.0031	0.002	0.0069	0.1622	0.0035	0.0032	0.0031	0.1054	0.0067	0.0037	0.0026	0.002	0.1429	0.0771	0.0058	0.0065	0.0032	0.0217	0.0031	0.0049	0.2
18	rs118057319	19595650	1.41	0.00241009866416708	1.68	0.285465824887251	0.151549241444167	0.696850736520847	0.1413	0.0786	0.0029	0.0018	0.0032	0.0032	0.002	0.0069	0.1622	0.0035	0.0032	0.0031	0.1055	0.0067	0.0037	0.0025	0.002	0.143	0.0773	0.0058	0.0065	0.0032	0.0217	0.0031	0.0049	0.1999
18	rs35261883	19598419	1.41	0.00241009866416708	1.68	0.285465824887251	0.151582421108147	0.698780506573923	0.1414	0.0786	0.0029	0.0018	0.0032	0.0032	0.002	0.0069	0.1622	0.0035	0.0032	0.0031	0.1056	0.0066	0.0037	0.0024	0.002	0.143	0.0774	0.0058	0.0065	0.0032	0.0217	0.0031	0.0049	0.1998
18	rs873353	19607342	1.4	0.00311968999043549	1.68	0.285465824887251	0.174456427592351	0.70487453523066	0.1414	0.0786	0.0029	0.0018	0.0031	0.0032	0.002	0.0068	0.1621	0.0034	0.0032	0.003	0.1058	0.0066	0.0037	0.002	0.002	0.1433	0.0779	0.0058	0.0065	0.0032	0.0218	0.003	0.0049	0.1995
18	rs7230938	19614400	1.4	0.00311968999043549	1.69	0.263511633917478	0.161696139051417	0.72981761304892	0.1415	0.0785	0.0029	0.0018	0.003	0.0032	0.0019	0.0068	0.1623	0.0033	0.0031	0.0029	0.1059	0.0065	0.0036	0.0021	0.002	0.1436	0.0782	0.006	0.0065	0.0031	0.0216	0.0029	0.0049	0.1994
18	rs16962522	19619704	1.4	0.00311968999043549	1.69	0.263511633917478	0.16377203416196	0.729517759160537	0.1417	0.0785	0.0028	0.0018	0.003	0.0032	0.0019	0.0068	0.1623	0.0033	0.0031	0.0029	0.1058	0.0065	0.0036	0.0022	0.002	0.1437	0.0783	0.0059	0.0065	0.0031	0.0215	0.0029	0.0049	0.1995
18	rs62092212	19620872	1.4	0.00311968999043549	1.69	0.263511633917478	0.151184548904355	0.722179863202484	0.1416	0.0785	0.0029	0.002	0.0029	0.0033	0.0019	0.0068	0.1619	0.0031	0.003	0.0028	0.1054	0.0065	0.0036	0.0022	0.002	0.1441	0.0783	0.0059	0.0066	0.0031	0.0214	0.0028	0.005	0.1998
18	rs75248157	19622864	1.4	0.00311968999043549	1.69	0.263511633917478	0.155359426203197	0.748008968517767	0.1416	0.0784	0.0029	0.0021	0.0029	0.0034	0.002	0.0069	0.1618	0.0031	0.003	0.0028	0.1052	0.0065	0.0035	0.0022	0.0021	0.1443	0.0783	0.0059	0.0066	0.0031	0.0213	0.0028	0.005	0.1999
18	rs72875144	19628315	1.4	0.00311968999043549	1.69	0.263511633917478	0.157590883655576	0.754799266333621	0.1415	0.0784	0.0029	0.0021	0.0029	0.0034	0.002	0.0069	0.1617	0.003	0.003	0.0028	0.1051	0.0065	0.0035	0.0022	0.0021	0.1444	0.0783	0.0059	0.0066	0.0031	0.0213	0.0028	0.005	0.2
18	rs8098971	19638540	1.4	0.00311968999043549	1.69	0.263511633917478	0.172445499860599	0.807445696505669	0.1414	0.0784	0.003	0.0022	0.0028	0.0036	0.0021	0.007	0.1613	0.0029	0.0029	0.0027	0.1047	0.0066	0.0035	0.0023	0.0021	0.145	0.0784	0.0059	0.0066	0.0031	0.0212	0.0027	0.005	0.2003
18	rs72877025	19641813	1.4	0.00311968999043549	1.68	0.285465824887251	0.16712574734646	0.789253317016816	0.1414	0.0784	0.0029	0.0022	0.0028	0.0036	0.0021	0.007	0.1612	0.0029	0.003	0.0026	0.1046	0.0064	0.0035	0.0023	0.0021	0.1448	0.0785	0.0059	0.0066	0.0031	0.0213	0.0027	0.005	0.2003
18	rs9964696	19645693	1.4	0.00311968999043549	1.68	0.285465824887251	0.194388692877612	0.781483766132687	0.1414	0.0784	0.0029	0.0022	0.0028	0.0037	0.0021	0.0071	0.1612	0.0029	0.003	0.0026	0.1047	0.0065	0.0035	0.0023	0.0021	0.1447	0.0785	0.006	0.0066	0.0031	0.0215	0.0027	0.005	0.2002
18	rs117943312	19647648	1.4	0.00311968999043549	1.68	0.285465824887251	0.193928877846805	0.78529031269248	0.1414	0.0783	0.0029	0.0022	0.0028	0.0037	0.0021	0.0071	0.1611	0.0029	0.003	0.0026	0.1047	0.0065	0.0035	0.0023	0.0021	0.1448	0.0785	0.006	0.0066	0.0031	0.0215	0.0026	0.005	0.2002
18	rs79004668	19651414	1.4	0.00311968999043549	1.67	0.308662716071979	0.194197027766583	0.785137974755157	0.1414	0.0783	0.0029	0.0022	0.0028	0.0037	0.0022	0.0071	0.1611	0.0029	0.003	0.0026	0.1047	0.0065	0.0035	0.0023	0.0021	0.1448	0.0785	0.006	0.0066	0.0031	0.0215	0.0026	0.005	0.2001
18	rs9953528	19664098	1.4	0.00311968999043549	1.67	0.308662716071979	0.218252944039885	0.772364307599014	0.1414	0.0782	0.003	0.0022	0.0028	0.0037	0.0022	0.0072	0.1609	0.0029	0.0029	0.0026	0.1048	0.0065	0.0037	0.0023	0.0021	0.145	0.0784	0.006	0.0067	0.0033	0.0214	0.0023	0.005	0.2001
18	rs16963256	19669541	1.4	0.00311968999043549	1.67	0.308662716071979	0.196619891405822	0.741382562863533	0.1412	0.0786	0.0031	0.0022	0.0029	0.0037	0.0023	0.0074	0.1606	0.0029	0.003	0.0027	0.104	0.0064	0.0038	0.0024	0.0022	0.1447	0.0785	0.0063	0.0068	0.0034	0.0211	0.0023	0.005	0.2001
18	rs8098673	19673331	1.4	0.00311968999043549	1.67	0.308662716071979	0.188987381299246	0.74514598301782	0.1411	0.0787	0.0031	0.0022	0.0029	0.0038	0.0024	0.0074	0.1605	0.003	0.003	0.0027	0.1039	0.0065	0.0038	0.0024	0.0023	0.1446	0.0785	0.0064	0.0069	0.0034	0.0212	0.0023	0.005	0.1997
18	rs8083005	19677116	1.4	0.00311968999043549	1.66	0.333131717406117	0.15857730341902	0.663497137935561	0.1409	0.0785	0.0032	0.0023	0.003	0.0038	0.0024	0.0075	0.1604	0.0031	0.0031	0.0028	0.1036	0.0065	0.0039	0.0025	0.0023	0.1444	0.0783	0.0065	0.0071	0.0034	0.0213	0.0024	0.005	0.1993
18	rs75897342	19677749	1.4	0.00311968999043549	1.66	0.333131717406117	0.156472810920905	0.652804008562457	0.1409	0.0785	0.0032	0.0023	0.003	0.0038	0.0025	0.0075	0.1604	0.0031	0.0031	0.0028	0.1035	0.0065	0.0039	0.0025	0.0023	0.1444	0.0783	0.0065	0.0071	0.0034	0.0213	0.0024	0.005	0.1993
18	rs74869132	19681985	1.4	0.00311968999043549	1.66	0.333131717406117	0.152313461590566	0.619523954200457	0.1411	0.0784	0.0032	0.0023	0.003	0.0038	0.0025	0.0076	0.1602	0.0032	0.0031	0.0028	0.1034	0.0066	0.004	0.0026	0.0024	0.144	0.078	0.0066	0.0073	0.0035	0.0213	0.0024	0.005	0.199
18	rs117856631	19683750	1.39	0.00400856207505194	1.66	0.333131717406117	0.14178927420644	0.592798135377471	0.1413	0.0784	0.0036	0.0023	0.0031	0.0037	0.0026	0.0076	0.1601	0.0032	0.0031	0.0029	0.1031	0.0066	0.0041	0.0027	0.0024	0.1438	0.0779	0.0067	0.0073	0.0036	0.0213	0.0025	0.005	0.1985
18	rs72879045	19683826	1.39	0.00400856207505194	1.65	0.358901199458623	0.141406907101811	0.593798847147557	0.1413	0.0784	0.0036	0.0023	0.0031	0.0037	0.0026	0.0076	0.1601	0.0032	0.0031	0.0029	0.1031	0.0066	0.0041	0.0027	0.0024	0.1438	0.0779	0.0067	0.0073	0.0036	0.0213	0.0025	0.005	0.1984
18	rs7234530	19683998	1.39	0.00400856207505194	1.65	0.358901199458623	0.14242792412648	0.587943297997434	0.1413	0.0784	0.0036	0.0024	0.0031	0.0037	0.0026	0.0076	0.1601	0.0032	0.0031	0.0029	0.103	0.0066	0.0041	0.0027	0.0024	0.1438	0.0778	0.0067	0.0073	0.0036	0.0213	0.0025	0.005	0.1985
18	rs8095985	19685729	1.39	0.00400856207505194	1.65	0.358901199458623	0.154821290468315	0.560569184614325	0.1416	0.0786	0.0036	0.0022	0.0031	0.0037	0.0027	0.0076	0.1599	0.0033	0.0031	0.0029	0.1031	0.0068	0.0042	0.0028	0.0024	0.1434	0.0777	0.0067	0.0074	0.0037	0.0212	0.0025	0.005	0.1983
18	rs1365150	19691394	1.39	0.00400856207505194	1.65	0.358901199458623	0.13210911627903	0.53421479926926	0.1417	0.0789	0.0036	0.0023	0.0031	0.0036	0.0027	0.0077	0.1602	0.0033	0.0031	0.0029	0.103	0.0069	0.0042	0.0027	0.0024	0.1432	0.0775	0.0068	0.0074	0.0037	0.0211	0.0025	0.005	0.1979
18	rs59597684	19694098	1.39	0.00400856207505194	1.65	0.358901199458623	0.130040624426891	0.517420941719866	0.1419	0.0791	0.0036	0.0023	0.0031	0.0035	0.0026	0.0077	0.1602	0.0033	0.0031	0.0029	0.1028	0.0069	0.0042	0.0027	0.0024	0.1432	0.0773	0.0068	0.0074	0.0037	0.0211	0.0025	0.005	0.198
18	rs2081527	19699316	1.39	0.00400856207505194	1.65	0.358901199458623	0.132292577032017	0.498981810524823	0.1421	0.0792	0.0036	0.0022	0.0031	0.0035	0.0026	0.0077	0.1601	0.0034	0.0031	0.0029	0.1023	0.0069	0.0043	0.0028	0.0023	0.1431	0.0774	0.0067	0.0075	0.0037	0.0212	0.0024	0.0051	0.1981
18	rs80303229	19718523	1.39	0.00400856207505194	1.65	0.358901199458623	0.134846216053993	0.473133263052596	0.1422	0.0797	0.0036	0.0022	0.0031	0.0034	0.0025	0.0077	0.1602	0.0034	0.0031	0.0029	0.102	0.0069	0.0044	0.0027	0.0023	0.1429	0.0777	0.0068	0.0075	0.0037	0.0209	0.0024	0.0051	0.1979
18	rs9963336	19721331	1.39	0.00400856207505194	1.65	0.358901199458623	0.133365826533913	0.482207788969867	0.1422	0.0798	0.0036	0.0022	0.003	0.0034	0.0025	0.0077	0.1603	0.0035	0.0031	0.0029	0.102	0.0069	0.0044	0.0027	0.0024	0.1428	0.0778	0.0068	0.0075	0.0037	0.0208	0.0024	0.0051	0.1979
18	rs11081793	19722536	1.39	0.00400856207505194	1.65	0.358901199458623	0.131773170442771	0.471242754429821	0.1422	0.0798	0.0036	0.0022	0.003	0.0034	0.0025	0.0077	0.1602	0.0035	0.0031	0.0029	0.1018	0.0069	0.0044	0.0027	0.0024	0.143	0.078	0.0069	0.0075	0.0037	0.0208	0.0024	0.0051	0.1978
18	rs78540407	19724319	1.39	0.00400856207505194	1.66	0.333131717406117	0.128712689712951	0.468680218915107	0.1421	0.0798	0.0036	0.0023	0.003	0.0034	0.0025	0.0077	0.1602	0.0035	0.0031	0.0029	0.1018	0.0069	0.0044	0.0027	0.0024	0.1429	0.078	0.0069	0.0075	0.0037	0.0208	0.0024	0.0051	0.1978
18	rs117106958	19734628	1.39	0.00400856207505194	1.69	0.263511633917478	0.0987597506232139	0.469084587700035	0.142	0.0797	0.0036	0.0023	0.0031	0.0032	0.0025	0.0077	0.1602	0.0034	0.0031	0.0029	0.1019	0.0068	0.0044	0.0027	0.0024	0.1428	0.0785	0.007	0.0076	0.0037	0.0208	0.0024	0.005	0.1975
18	rs5000989	19743916	1.39	0.00400856207505194	1.69	0.263511633917478	0.0666066531157241	0.481257619688119	0.1417	0.0797	0.0036	0.0024	0.0031	0.003	0.0024	0.0077	0.1602	0.0034	0.0031	0.0029	0.102	0.0067	0.0045	0.0027	0.0024	0.1427	0.0792	0.0072	0.0076	0.0038	0.0208	0.0024	0.005	0.1971
18	rs3764962	19763011	1.39	0.00400856207505194	1.69	0.263511633917478	0.0385510932741297	0.457796850870385	0.142	0.0797	0.0035	0.0026	0.0034	0.0025	0.0023	0.0078	0.1599	0.0035	0.0031	0.0027	0.1024	0.0066	0.0045	0.0025	0.0025	0.1428	0.0797	0.0075	0.0076	0.0039	0.0209	0.0024	0.0049	0.1961
18	rs117538496	19763287	1.39	0.00400856207505194	1.69	0.263511633917478	0.0474807737726241	0.506117140511513	0.142	0.0799	0.0035	0.0026	0.0032	0.0025	0.0023	0.0077	0.1603	0.0034	0.003	0.0026	0.1026	0.0064	0.0044	0.0025	0.0025	0.1429	0.0797	0.0074	0.0076	0.0039	0.0209	0.0024	0.0048	0.1962
18	rs76051449	19769260	1.39	0.00400856207505194	1.69	0.263511633917478	0.0464739241143942	0.473538627921663	0.1423	0.0797	0.0034	0.0028	0.0033	0.0024	0.0023	0.0079	0.1604	0.0035	0.003	0.0026	0.1033	0.0063	0.0045	0.0024	0.0024	0.142	0.08	0.0075	0.0075	0.004	0.0208	0.0024	0.0048	0.1955
18	rs17668683	19772919	1.39	0.00400856207505194	1.68	0.285465824887251	0.0433019927545176	0.456993348180748	0.1427	0.0795	0.0034	0.0029	0.0033	0.0023	0.0023	0.008	0.1605	0.0036	0.0029	0.0026	0.1032	0.0063	0.0045	0.0022	0.0024	0.1421	0.0803	0.0075	0.0074	0.004	0.021	0.0024	0.0048	0.1949
18	rs58452422	19776852	1.38	0.00511327993856204	1.68	0.285465824887251	0.0427241767170193	0.450445358829611	0.143	0.0793	0.0034	0.003	0.0034	0.0022	0.0023	0.0082	0.1607	0.0037	0.0029	0.0026	0.1032	0.0063	0.0045	0.0022	0.0024	0.1421	0.0806	0.0075	0.0073	0.004	0.0211	0.0025	0.0048	0.1942
18	rs7240020	19778928	1.36	0.00814278879713251	1.68	0.285465824887251	0.0965519489237404	0.344710019622778	0.1432	0.0786	0.0033	0.0034	0.0035	0.0018	0.0023	0.009	0.161	0.0039	0.0031	0.0027	0.1026	0.0062	0.0055	0.002	0.0027	0.1403	0.0814	0.008	0.0073	0.0044	0.0222	0.003	0.0049	0.1907
18	rs16964670	19780216	1.36	0.00814278879713251	1.68	0.285465824887251	0.105119300632397	0.331162550778797	0.1433	0.0785	0.0033	0.0034	0.0035	0.0018	0.0023	0.009	0.1611	0.0039	0.0031	0.0026	0.1024	0.0062	0.0056	0.002	0.0027	0.1401	0.0814	0.008	0.0073	0.0044	0.0224	0.003	0.0049	0.1906
18	rs1426023	19788385	1.36	0.00814278879713251	1.69	0.263511633917478	0.153748323736583	0.300975221670463	0.1437	0.0779	0.0033	0.0037	0.0036	0.0017	0.0023	0.0093	0.1613	0.0039	0.003	0.0026	0.1015	0.0062	0.0057	0.002	0.0026	0.139	0.0817	0.008	0.0073	0.0046	0.0236	0.0031	0.0051	0.1904
18	rs12953985	19790078	1.36	0.00814278879713251	1.69	0.263511633917478	0.154116659099322	0.300856207541521	0.1437	0.0779	0.0033	0.0037	0.0036	0.0017	0.0023	0.0093	0.1613	0.0039	0.003	0.0026	0.1014	0.0062	0.0057	0.002	0.0026	0.139	0.0817	0.008	0.0073	0.0046	0.0236	0.0031	0.0051	0.1903
18	rs17730669	19794737	1.36	0.00814278879713251	1.69	0.263511633917478	0.167688563317777	0.300856207541521	0.1438	0.0777	0.0033	0.0037	0.0036	0.0017	0.0024	0.0093	0.1614	0.0039	0.003	0.0026	0.1014	0.0062	0.0057	0.002	0.0026	0.1388	0.0817	0.008	0.0073	0.0046	0.0237	0.0031	0.0051	0.1902
18	rs76253437	19810793	1.36	0.00814278879713251	1.69	0.263511633917478	0.181638141767314	0.306465094689574	0.1438	0.0776	0.0032	0.0038	0.0036	0.0017	0.0024	0.0094	0.1614	0.0039	0.003	0.0026	0.1014	0.0062	0.0058	0.002	0.0026	0.1385	0.0817	0.0081	0.0073	0.0046	0.0241	0.0031	0.0051	0.1899
18	rs9953840	19813764	1.35	0.0101676395195569	1.69	0.263511633917478	0.182302691577962	0.309461137839901	0.1438	0.0776	0.0032	0.0038	0.0036	0.0017	0.0024	0.0094	0.1614	0.0039	0.003	0.0026	0.1014	0.0062	0.0058	0.002	0.0026	0.1385	0.0817	0.0081	0.0073	0.0047	0.0241	0.0031	0.0051	0.1899
18	rs71358466	19818215	1.36	0.00814278879713251	1.69	0.263511633917478	0.183190933667249	0.302642902444844	0.1438	0.0776	0.0033	0.0038	0.0036	0.0017	0.0024	0.0094	0.1613	0.0039	0.003	0.0026	0.1014	0.0062	0.0058	0.002	0.0026	0.1379	0.0822	0.0081	0.0073	0.0047	0.0241	0.0031	0.0051	0.1898
18	rs116870678	19818753	1.36	0.00814278879713251	1.69	0.263511633917478	0.183302138759773	0.302881368181338	0.1438	0.0776	0.0033	0.0038	0.0036	0.0017	0.0024	0.0094	0.1613	0.0039	0.003	0.0026	0.1014	0.0062	0.0058	0.002	0.0026	0.1379	0.0823	0.0081	0.0073	0.0047	0.0242	0.0031	0.0051	0.1898
18	rs76515496	19822249	1.36	0.00814278879713251	1.69	0.263511633917478	0.183598875613424	0.303000622169218	0.1438	0.0776	0.0033	0.0038	0.0036	0.0017	0.0024	0.0094	0.1613	0.0039	0.0031	0.0026	0.1014	0.0062	0.0058	0.002	0.0026	0.1374	0.0827	0.0081	0.0073	0.0047	0.0242	0.0032	0.0051	0.1898
18	rs11081839	19823874	1.36	0.00814278879713251	1.69	0.263511633917478	0.182228783641177	0.304552203402415	0.1438	0.0776	0.0033	0.0038	0.0036	0.0017	0.0024	0.0094	0.1612	0.0039	0.0031	0.0026	0.1014	0.0062	0.0058	0.002	0.0026	0.1371	0.083	0.0081	0.0073	0.0047	0.0242	0.0032	0.0051	0.1897
18	rs12327009	19827545	1.36	0.00814278879713251	1.69	0.263511633917478	0.207515697090389	0.283400194839941	0.1438	0.0775	0.0032	0.0039	0.0036	0.0017	0.0024	0.0099	0.1598	0.004	0.0034	0.0028	0.1014	0.0061	0.006	0.0019	0.0027	0.1365	0.0843	0.0082	0.0072	0.0048	0.0248	0.0033	0.0051	0.1889
18	rs117807704	19831055	1.36	0.00814278879713251	1.69	0.263511633917478	0.208551765925686	0.27990073074286	0.1439	0.0774	0.0032	0.0039	0.0036	0.0016	0.0023	0.0099	0.1595	0.004	0.0034	0.0028	0.1011	0.0061	0.0061	0.0019	0.0027	0.1366	0.0848	0.0082	0.0072	0.0048	0.0249	0.0033	0.0051	0.1887
18	rs77655876	19833394	1.35	0.0101676395195569	1.69	0.263511633917478	0.204701271789533	0.282115512348375	0.1439	0.0774	0.0033	0.0038	0.0036	0.0016	0.0023	0.0099	0.1592	0.004	0.0034	0.0028	0.1009	0.0061	0.0061	0.0019	0.0027	0.1366	0.0851	0.0082	0.0072	0.0048	0.025	0.0033	0.0052	0.1886
18	rs77782831	19833587	1.35	0.0101676395195569	1.69	0.263511633917478	0.210271655797559	0.279784311626839	0.1439	0.0774	0.0033	0.0039	0.0036	0.0016	0.0023	0.0099	0.1592	0.004	0.0034	0.0028	0.1009	0.0061	0.0061	0.0019	0.0027	0.1366	0.0852	0.0082	0.0072	0.0048	0.025	0.0033	0.0052	0.1886
18	rs4800113	19839011	1.35	0.0101676395195569	1.69	0.263511633917478	0.316331847479887	0.314755190716147	0.1438	0.077	0.0037	0.0041	0.0036	0.0017	0.0023	0.0101	0.1581	0.004	0.0034	0.0029	0.1	0.006	0.0064	0.002	0.0027	0.1367	0.0865	0.0081	0.0072	0.0049	0.0253	0.0033	0.0052	0.188
18	rs4800114	19839098	1.35	0.0101676395195569	1.69	0.263511633917478	0.318841069583576	0.314152251697365	0.1438	0.077	0.0037	0.0041	0.0036	0.0017	0.0023	0.0101	0.1581	0.004	0.0034	0.0029	0.1	0.006	0.0064	0.002	0.0027	0.1367	0.0865	0.0081	0.0072	0.0049	0.0253	0.0033	0.0052	0.188
18	rs72880851	19839539	1.35	0.0101676395195569	1.69	0.263511633917478	0.320502858776627	0.318501041760164	0.1437	0.0771	0.0037	0.0042	0.0036	0.0017	0.0023	0.0101	0.158	0.004	0.0034	0.003	0.1	0.006	0.0064	0.002	0.0027	0.1366	0.0866	0.0081	0.0072	0.0049	0.0253	0.0034	0.0051	0.1879
18	rs117151040	19844224	1.35	0.0101676395195569	1.69	0.263511633917478	0.314431806741307	0.34483389775437	0.1435	0.0771	0.0038	0.0043	0.0036	0.0018	0.0023	0.0101	0.158	0.0039	0.0034	0.003	0.0999	0.0061	0.0063	0.002	0.0027	0.1364	0.0871	0.0081	0.0072	0.0048	0.0254	0.0034	0.005	0.1877
18	rs9947687	19845762	1.35	0.0101676395195569	1.69	0.263511633917478	0.313833044987184	0.345701403819056	0.1435	0.0771	0.0038	0.0043	0.0036	0.0018	0.0023	0.0101	0.158	0.0039	0.0034	0.003	0.0999	0.0061	0.0063	0.002	0.0027	0.1364	0.0871	0.0081	0.0072	0.0048	0.0254	0.0034	0.005	0.1877
18	rs8088721	19849130	1.35	0.0101676395195569	1.69	0.263511633917478	0.280043530170026	0.341987954409437	0.1435	0.0771	0.0038	0.0043	0.0036	0.0018	0.0023	0.0101	0.1579	0.004	0.0034	0.003	0.0999	0.0061	0.0062	0.0021	0.0027	0.1364	0.0872	0.0081	0.0072	0.0048	0.0253	0.0034	0.0049	0.1877
18	rs77566738	19854524	1.35	0.0101676395195569	1.69	0.263511633917478	0.283717697703456	0.341123151528787	0.1434	0.0773	0.0039	0.0044	0.0035	0.0018	0.0023	0.0101	0.1581	0.0039	0.0034	0.003	0.0996	0.0061	0.0062	0.002	0.0027	0.1364	0.0874	0.0081	0.0072	0.0048	0.0253	0.0035	0.005	0.1876
18	rs113829107	19857690	1.35	0.0101676395195569	1.69	0.263511633917478	0.283906809138491	0.341123151528787	0.1434	0.0773	0.0039	0.0044	0.0035	0.0018	0.0023	0.0101	0.1581	0.0039	0.0034	0.003	0.0996	0.0061	0.0062	0.002	0.0027	0.1364	0.0874	0.0081	0.0072	0.0048	0.0253	0.0035	0.005	0.1876
18	rs12455966	19859881	1.35	0.0101676395195569	1.69	0.263511633917478	0.283670430397778	0.341123151528787	0.1434	0.0773	0.0039	0.0044	0.0035	0.0018	0.0023	0.0101	0.1581	0.0039	0.0034	0.003	0.0996	0.0061	0.0062	0.002	0.0027	0.1364	0.0874	0.0081	0.0072	0.0048	0.0253	0.0035	0.005	0.1876
18	rs12456177	19868811	1.35	0.0101676395195569	1.7	0.24276969786222	0.287417547590157	0.345577435925207	0.1433	0.0773	0.0039	0.0044	0.0035	0.0018	0.0023	0.0101	0.1581	0.0039	0.0034	0.003	0.0995	0.0061	0.0062	0.002	0.0027	0.1365	0.0875	0.0081	0.0072	0.0048	0.0253	0.0035	0.005	0.1875
18	rs117581938	19868844	1.35	0.0101676395195569	1.7	0.24276969786222	0.287417547590157	0.345577435925207	0.1433	0.0773	0.0039	0.0044	0.0035	0.0018	0.0023	0.0101	0.1581	0.0039	0.0034	0.003	0.0995	0.0061	0.0062	0.002	0.0027	0.1365	0.0875	0.0081	0.0072	0.0048	0.0253	0.0035	0.005	0.1875
18	rs62092496	19879473	1.35	0.0101676395195569	1.71	0.223208546872115	0.261696940588397	0.347314150895086	0.1433	0.0773	0.0039	0.0043	0.0035	0.0018	0.0023	0.0102	0.1582	0.0039	0.0034	0.003	0.0994	0.0061	0.0062	0.0021	0.0027	0.1364	0.0875	0.0081	0.0072	0.0048	0.0253	0.0035	0.005	0.1875
18	rs62092498	19882701	1.35	0.0101676395195569	1.71	0.223208546872115	0.236724400192417	0.349675121601528	0.1433	0.0772	0.0039	0.0043	0.0035	0.0018	0.0023	0.0102	0.1582	0.0039	0.0034	0.003	0.0993	0.0061	0.0062	0.0021	0.0027	0.1364	0.0876	0.0081	0.0072	0.0048	0.0253	0.0035	0.005	0.1875
18	rs4800117	19886814	1.35	0.0101676395195569	1.71	0.223208546872115	0.206601602826308	0.353412297478689	0.1432	0.0771	0.0039	0.0042	0.0035	0.0019	0.0024	0.0103	0.1583	0.0039	0.0034	0.003	0.0992	0.0061	0.0062	0.0021	0.0027	0.1364	0.0876	0.0082	0.0072	0.0048	0.0253	0.0035	0.005	0.1875
18	rs74256377	19889029	1.35	0.0101676395195569	1.72	0.204795704918344	0.196465549667674	0.364439787967224	0.1432	0.077	0.0039	0.0042	0.0035	0.0019	0.0024	0.0103	0.1582	0.0039	0.0034	0.003	0.0992	0.0061	0.0062	0.0021	0.0027	0.1364	0.0876	0.0082	0.0072	0.0048	0.0253	0.0037	0.005	0.1875
18	rs72882773	19895686	1.34	0.0126086829379652	1.72	0.204795704918344	0.129345448042708	0.464103744042763	0.1425	0.0769	0.004	0.0039	0.0035	0.0021	0.0025	0.0103	0.1582	0.0038	0.0035	0.0031	0.0988	0.0062	0.0063	0.0024	0.0028	0.1361	0.0878	0.0084	0.0072	0.005	0.0254	0.0038	0.0049	0.1874
18	rs75180706	19898409	1.34	0.0126086829379652	1.72	0.204795704918344	0.102221636930665	0.461819916532034	0.142	0.0769	0.0041	0.0038	0.0035	0.0022	0.0025	0.0104	0.158	0.0038	0.0035	0.0032	0.0983	0.0063	0.0063	0.0025	0.0028	0.1358	0.0879	0.0085	0.0073	0.0051	0.0254	0.004	0.005	0.1875
18	rs80103021	19900379	1.34	0.0126086829379652	1.72	0.204795704918344	0.0768711003606567	0.431084790904882	0.1417	0.0768	0.0042	0.0037	0.0035	0.0023	0.0025	0.0103	0.1579	0.0037	0.0036	0.0033	0.0979	0.0065	0.0064	0.0026	0.0029	0.1355	0.0879	0.0086	0.0074	0.0052	0.0254	0.0041	0.0052	0.1876
18	rs77309482	19901111	1.34	0.0126086829379652	1.72	0.204795704918344	0.0775267160910948	0.430821159735857	0.1417	0.0768	0.0042	0.0037	0.0035	0.0023	0.0025	0.0103	0.1579	0.0037	0.0036	0.0033	0.098	0.0065	0.0064	0.0026	0.0029	0.1355	0.0879	0.0086	0.0074	0.0052	0.0254	0.0041	0.0052	0.1876
18	rs7240035	19902868	1.34	0.0126086829379652	1.72	0.204795704918344	0.0731390724877555	0.426214639476211	0.1417	0.0768	0.0042	0.0037	0.0035	0.0023	0.0025	0.0102	0.1578	0.0037	0.0036	0.0033	0.098	0.0065	0.0064	0.0026	0.0029	0.1355	0.088	0.0086	0.0074	0.0052	0.0254	0.0041	0.0052	0.1876
18	rs113230657	19911043	1.34	0.0126086829379652	1.72	0.204795704918344	0.0881988063355875	0.468006473061763	0.1416	0.0768	0.0042	0.0037	0.0035	0.0023	0.0025	0.0102	0.1577	0.0037	0.0036	0.0033	0.0979	0.0064	0.0064	0.0026	0.0029	0.1355	0.088	0.0086	0.0074	0.0052	0.0255	0.0041	0.0052	0.1876
18	rs11665232	19914353	1.34	0.0126086829379652	1.72	0.204795704918344	0.0908412702260426	0.675703227036197	0.1415	0.0765	0.0046	0.0035	0.0034	0.0026	0.0026	0.0097	0.1556	0.0033	0.0038	0.0038	0.0959	0.0063	0.0068	0.003	0.0031	0.1357	0.0885	0.009	0.0073	0.0054	0.0266	0.0046	0.0052	0.1883
18	rs7230502	19915346	1.33	0.0155300746431737	1.72	0.204795704918344	0.0721306318381013	0.834048433661541	0.1441	0.0766	0.0042	0.0034	0.0031	0.0027	0.0027	0.0093	0.1555	0.003	0.0034	0.004	0.0941	0.0063	0.0061	0.0032	0.0031	0.1365	0.0894	0.0089	0.0073	0.0048	0.027	0.0049	0.0051	0.1879
18	rs11872782	19915457	1.33	0.0155300746431737	1.71	0.223208546872115	0.0713802570448065	0.844244777859173	0.1442	0.0768	0.0042	0.0034	0.0031	0.0027	0.0027	0.0093	0.1554	0.003	0.0034	0.004	0.094	0.0063	0.0061	0.0031	0.0031	0.1365	0.0894	0.0089	0.0073	0.0048	0.027	0.0049	0.0051	0.1879
18	rs62092524	19920062	1.32	0.0190014594100302	1.71	0.223208546872115	0.0940032905874752	0.887314634363157	0.1454	0.0768	0.004	0.0035	0.003	0.0027	0.0027	0.0091	0.1544	0.0029	0.0034	0.004	0.094	0.0061	0.0062	0.0031	0.003	0.1372	0.0894	0.0089	0.0073	0.0047	0.0271	0.0049	0.0051	0.1877
18	rs4800396	19920951	1.32	0.0190014594100302	1.71	0.223208546872115	0.0896340217665912	0.881380229664394	0.1456	0.0768	0.0039	0.0035	0.003	0.0027	0.0027	0.0091	0.1542	0.0029	0.0034	0.004	0.094	0.0061	0.0062	0.0031	0.003	0.1373	0.0895	0.0089	0.0073	0.0047	0.027	0.0049	0.0051	0.1877
18	rs77027200	19924481	1.32	0.0190014594100302	1.7	0.24276969786222	0.0721724688804717	0.835282977787992	0.1461	0.077	0.0039	0.0034	0.0032	0.0028	0.0029	0.0091	0.1533	0.0031	0.0036	0.0041	0.0937	0.006	0.0061	0.0031	0.0031	0.1375	0.0895	0.0089	0.0074	0.0047	0.0268	0.0049	0.0052	0.187
18	rs6507117	19925721	1.31	0.0230977109933789	1.7	0.24276969786222	0.0605991823977443	0.734919280928591	0.1463	0.0771	0.0039	0.0034	0.0033	0.0028	0.003	0.0091	0.1529	0.0031	0.0037	0.0041	0.0936	0.0061	0.0062	0.0032	0.0031	0.1375	0.0895	0.0089	0.0074	0.0047	0.0268	0.0049	0.0052	0.1868
18	rs62092525	19926371	1.31	0.0230977109933789	1.7	0.24276969786222	0.0734772397943387	0.76190557925341	0.1464	0.0772	0.0039	0.0034	0.0033	0.0028	0.003	0.0091	0.1524	0.0032	0.0037	0.0041	0.0934	0.0061	0.0061	0.0032	0.0031	0.1376	0.0896	0.0089	0.0074	0.0047	0.0268	0.0049	0.0053	0.1866
18	rs75010872	19928837	1.3	0.0278985669207799	1.7	0.24276969786222	0.0391868226266934	0.595515291962389	0.1466	0.0777	0.0039	0.0035	0.0034	0.0029	0.0032	0.0092	0.1508	0.0033	0.0039	0.0041	0.0929	0.006	0.0059	0.003	0.0033	0.138	0.0899	0.009	0.0073	0.0048	0.027	0.0051	0.0056	0.186
18	rs35586477	19928987	1.3	0.0278985669207799	1.7	0.24276969786222	0.033457584605875	0.559582329797608	0.1466	0.0779	0.0039	0.0035	0.0034	0.0029	0.0032	0.0093	0.1507	0.0033	0.0039	0.0041	0.0929	0.006	0.0059	0.003	0.0033	0.138	0.0899	0.009	0.0073	0.0048	0.027	0.0051	0.0057	0.186
18	rs10468920	19932121	1.28	0.0399545156677779	1.69	0.263511633917478	0.0201848435068997	0.331284996328168	0.1455	0.0777	0.0037	0.0036	0.0036	0.0028	0.0033	0.0093	0.1492	0.0037	0.0041	0.0042	0.0925	0.0065	0.0053	0.0029	0.0035	0.1379	0.0906	0.0092	0.0074	0.005	0.0278	0.0052	0.006	0.1862
18	rs76818841	19938720	1.26	0.0558850734446599	1.69	0.263511633917478	0.0268191386215109	0.21448065770206	0.1448	0.0774	0.0037	0.0034	0.0036	0.0026	0.0033	0.0093	0.1485	0.0042	0.0042	0.0045	0.0923	0.0068	0.0053	0.0025	0.0036	0.1376	0.0914	0.009	0.0074	0.0052	0.0286	0.0052	0.0063	0.1858
18	rs117117998	19943376	1.26	0.0558850734446599	1.69	0.263511633917478	0.0249997927798607	0.20135387931566	0.1448	0.0774	0.0037	0.0034	0.0036	0.0026	0.0033	0.0093	0.1485	0.0042	0.0042	0.0045	0.0923	0.0068	0.0053	0.0025	0.0036	0.1376	0.0914	0.009	0.0074	0.0052	0.0286	0.0052	0.0063	0.1858
18	rs34252601	19943766	1.26	0.0558850734446599	1.7	0.24276969786222	0.0236578589359222	0.197178827838367	0.1449	0.0775	0.0037	0.0034	0.0036	0.0026	0.0033	0.0093	0.1485	0.0042	0.0042	0.0045	0.0923	0.0068	0.0053	0.0025	0.0036	0.1376	0.0915	0.0088	0.0074	0.0052	0.0286	0.0052	0.0063	0.1858
18	rs117656311	19946823	1.26	0.0558850734446599	1.7	0.24276969786222	0.0232030338844832	0.190663228592348	0.1449	0.0775	0.0037	0.0034	0.0037	0.0026	0.0033	0.0093	0.1487	0.0042	0.0042	0.0045	0.0923	0.0068	0.0053	0.0025	0.0035	0.1375	0.0915	0.0088	0.0074	0.0052	0.0286	0.0052	0.0064	0.1858
18	rs34513752	19948633	1.26	0.0558850734446599	1.69	0.263511633917478	0.0224997069906514	0.185341543807636	0.1448	0.0775	0.0037	0.0034	0.0037	0.0026	0.0033	0.0093	0.1487	0.0042	0.0042	0.0045	0.0923	0.0068	0.0053	0.0025	0.0035	0.1375	0.0915	0.0088	0.0074	0.0052	0.0286	0.0052	0.0064	0.1858
18	rs4257316	19950792	1.26	0.0558850734446599	1.69	0.263511633917478	0.0215555904950451	0.174554916830278	0.1449	0.0774	0.0037	0.0034	0.0037	0.0026	0.0033	0.0091	0.1488	0.0042	0.004	0.0045	0.0923	0.0068	0.0053	0.0025	0.0035	0.1375	0.0917	0.0088	0.0074	0.0052	0.0286	0.0052	0.0064	0.1859
18	rs35398017	19953949	1.26	0.0558850734446599	1.69	0.263511633917478	0.0216194525354482	0.169098063038906	0.1449	0.0773	0.0037	0.0034	0.0037	0.0026	0.0033	0.0091	0.1488	0.0042	0.004	0.0045	0.0921	0.0068	0.0054	0.0025	0.0035	0.1378	0.0917	0.0088	0.0074	0.0052	0.0288	0.0052	0.0065	0.1857
18	rs36084614	19956976	1.26	0.0558850734446599	1.67	0.308662716071979	0.0230783479872074	0.168210892011601	0.145	0.0771	0.0037	0.0034	0.0037	0.0024	0.0033	0.0091	0.1489	0.0042	0.004	0.0045	0.0918	0.0068	0.0053	0.0024	0.0034	0.1383	0.0916	0.0088	0.0074	0.0052	0.0288	0.0052	0.0065	0.1857
18	rs113937556	19961406	1.26	0.0558850734446599	1.68	0.285465824887251	0.02886515989916	0.179567655713298	0.1451	0.0771	0.0037	0.0034	0.0037	0.0024	0.0032	0.0091	0.1489	0.0042	0.004	0.0045	0.0919	0.0068	0.0053	0.0024	0.0033	0.1382	0.0917	0.0088	0.0074	0.0053	0.0287	0.0052	0.0065	0.1858
18	rs35127791	19963127	1.26	0.0558850734446599	1.68	0.285465824887251	0.0284407403462068	0.174954125875564	0.1451	0.0771	0.0037	0.0035	0.0037	0.0024	0.0032	0.0091	0.1489	0.0042	0.004	0.0045	0.0919	0.0068	0.0053	0.0024	0.0033	0.1381	0.0918	0.0088	0.0074	0.0053	0.0287	0.0052	0.0065	0.1859
18	rs8093684	19964645	1.26	0.0558850734446599	1.68	0.285465824887251	0.029911199977559	0.174954125875564	0.1451	0.0771	0.0037	0.0035	0.0037	0.0024	0.0032	0.0091	0.1489	0.0043	0.004	0.0045	0.0919	0.0068	0.0052	0.0024	0.0033	0.1381	0.0918	0.0088	0.0074	0.0053	0.0286	0.0052	0.0065	0.1859
18	rs28377246	19968087	1.26	0.0558850734446599	1.68	0.285465824887251	0.0325692195196625	0.150438181088848	0.145	0.0772	0.0038	0.0037	0.0037	0.0023	0.0033	0.009	0.1489	0.0043	0.0041	0.0045	0.0914	0.0068	0.0053	0.0024	0.0033	0.1377	0.092	0.0087	0.0074	0.0053	0.0283	0.0051	0.0065	0.1866
18	rs74385484	19969371	1.26	0.0558850734446599	1.68	0.285465824887251	0.0377732621593215	0.160591050923285	0.145	0.0772	0.0039	0.0038	0.0037	0.0024	0.0033	0.009	0.1488	0.0044	0.0041	0.0045	0.0914	0.0067	0.0053	0.0024	0.0033	0.1375	0.0922	0.0086	0.0074	0.0054	0.0281	0.0052	0.0065	0.1866
18	rs111477040	19971920	1.26	0.0558850734446599	1.68	0.285465824887251	0.0399000569491171	0.156539983186341	0.1451	0.0772	0.004	0.0039	0.0037	0.0024	0.0034	0.009	0.1485	0.0044	0.0041	0.0046	0.0914	0.0066	0.0054	0.0025	0.0034	0.1371	0.0925	0.0085	0.0074	0.0055	0.0278	0.0052	0.0066	0.1866
18	rs117900973	19973770	1.25	0.0655389160366862	1.68	0.285465824887251	0.0454816649449801	0.163799650787437	0.145	0.0772	0.0041	0.0041	0.0038	0.0024	0.0035	0.009	0.1483	0.0045	0.004	0.0046	0.0914	0.0066	0.0054	0.0025	0.0035	0.1367	0.0928	0.0085	0.0073	0.0056	0.0274	0.0052	0.0066	0.1866
18	rs62092559	19975654	1.25	0.0655389160366862	1.68	0.285465824887251	0.05656810739188	0.160784872734272	0.1451	0.0772	0.0042	0.0044	0.0039	0.0025	0.0037	0.009	0.148	0.0045	0.004	0.0047	0.0913	0.0066	0.0055	0.0026	0.0036	0.136	0.0933	0.0085	0.0073	0.0057	0.0268	0.0052	0.0066	0.1867
18	rs57951840	19978385	1.25	0.0655389160366862	1.68	0.285465824887251	0.0699357668180048	0.174056350721269	0.1452	0.0771	0.0043	0.0046	0.004	0.0025	0.0038	0.009	0.1477	0.0046	0.004	0.0048	0.0912	0.0066	0.0056	0.0026	0.0037	0.1356	0.0937	0.0085	0.0072	0.0058	0.0263	0.0052	0.0065	0.1867
18	rs79633781	19980270	1.25	0.0655389160366862	1.68	0.285465824887251	0.068086594856415	0.186462995942521	0.1451	0.0771	0.0043	0.0046	0.004	0.0025	0.0038	0.0089	0.1478	0.0046	0.004	0.0048	0.0913	0.0066	0.0056	0.0027	0.0037	0.1355	0.0939	0.0085	0.0072	0.0058	0.0262	0.0052	0.0063	0.1866
18	rs34069471	19982454	1.24	0.0764474044013007	1.68	0.285465824887251	0.0662300969473666	0.180071620677622	0.145	0.0769	0.0043	0.0046	0.0041	0.0025	0.0038	0.009	0.1478	0.0046	0.004	0.0048	0.0912	0.0066	0.0056	0.0026	0.0038	0.1354	0.094	0.0086	0.0072	0.0059	0.0262	0.0053	0.0063	0.1866
18	rs4800122	19987673	1.24	0.0764474044013007	1.64	0.38599849551783	0.073181288105159	0.194273865754705	0.1444	0.0771	0.0044	0.0046	0.0042	0.0025	0.0038	0.0087	0.1483	0.0047	0.0041	0.0047	0.091	0.0067	0.0058	0.0025	0.0038	0.1354	0.0939	0.0083	0.0071	0.0059	0.0262	0.0054	0.0061	0.187
18	rs55709127	19989010	1.24	0.0764474044013007	1.62	0.444280725791627	0.0775924751077798	0.196139671571806	0.1439	0.0771	0.0044	0.0046	0.0042	0.0024	0.0038	0.0087	0.1484	0.0048	0.0041	0.0047	0.091	0.0067	0.0059	0.0025	0.0037	0.1354	0.0939	0.0084	0.0071	0.0059	0.0263	0.0054	0.006	0.1871
18	rs77617289	19989247	1.24	0.0764474044013007	1.62	0.444280725791627	0.0804766081662448	0.199158311975777	0.1438	0.0771	0.0045	0.0046	0.0042	0.0024	0.0038	0.0087	0.1486	0.0048	0.0041	0.0046	0.091	0.0067	0.0059	0.0025	0.0037	0.1353	0.0939	0.0084	0.0071	0.0059	0.0263	0.0054	0.006	0.1871
18	rs75546319	19989461	1.24	0.0764474044013007	1.62	0.444280725791627	0.0833138191725159	0.198949632167087	0.1438	0.0771	0.0045	0.0046	0.0042	0.0024	0.0038	0.0087	0.1486	0.0048	0.0041	0.0046	0.091	0.0067	0.0059	0.0025	0.0037	0.1353	0.0939	0.0084	0.0071	0.0059	0.0264	0.0054	0.006	0.1871
18	rs10468923	19991567	1.24	0.0764474044013007	1.62	0.444280725791627	0.0908655195338897	0.218880969822173	0.1428	0.0769	0.0045	0.0045	0.0043	0.0024	0.0038	0.0087	0.149	0.0047	0.0041	0.0045	0.0914	0.0068	0.006	0.0024	0.0037	0.1355	0.0939	0.0085	0.0071	0.0059	0.0268	0.0054	0.0058	0.1875
18	rs12457136	19992466	1.24	0.0764474044013007	1.62	0.444280725791627	0.10164815055565	0.231707098476218	0.1422	0.0767	0.0045	0.0045	0.0043	0.0023	0.0037	0.0086	0.1488	0.0048	0.0041	0.0045	0.0916	0.0068	0.0061	0.0023	0.0037	0.1352	0.0944	0.0086	0.0071	0.0059	0.0267	0.0054	0.0058	0.1879
18	rs8093101	19994344	1.24	0.0764474044013007	1.61	0.475515229965307	0.132078554418934	0.171471809883169	0.1412	0.0763	0.0047	0.0043	0.0047	0.0022	0.0036	0.0086	0.1471	0.0051	0.0041	0.0046	0.0914	0.0071	0.0063	0.002	0.0034	0.1354	0.095	0.009	0.0074	0.006	0.0271	0.0055	0.0059	0.1883
18	rs9946145	19995753	1.24	0.0764474044013007	1.6	0.508176723760061	0.182487536964208	0.134206170372496	0.1392	0.0752	0.0049	0.004	0.0055	0.0022	0.0037	0.0087	0.1439	0.0056	0.0042	0.0049	0.091	0.0079	0.0066	0.0019	0.0035	0.1357	0.096	0.0098	0.0077	0.0063	0.0276	0.006	0.0059	0.1887
18	rs12961009	19996805	1.24	0.0764474044013007	1.58	0.577869115575703	0.189780683433852	0.144423980149105	0.1393	0.075	0.0049	0.0036	0.0058	0.0021	0.0035	0.0086	0.143	0.0058	0.0041	0.0051	0.0915	0.0079	0.0065	0.0019	0.0033	0.1358	0.0965	0.01	0.0077	0.0062	0.0273	0.0063	0.0061	0.1887
18	rs117622637	20000920	1.22	0.102418512327744	1.58	0.577869115575703	0.280513140849896	0.185341543807636	0.1389	0.0748	0.0049	0.0028	0.0065	0.0019	0.0032	0.0084	0.1411	0.006	0.0041	0.0054	0.0924	0.0083	0.0064	0.0018	0.003	0.136	0.0978	0.0107	0.0077	0.0059	0.0264	0.0068	0.0064	0.1887
18	rs1893250	20002944	1.22	0.102418512327744	1.58	0.577869115575703	0.26282957527794	0.179567655713298	0.1389	0.0748	0.0049	0.0027	0.0066	0.0019	0.0032	0.0084	0.141	0.006	0.0041	0.0054	0.0925	0.0083	0.0064	0.0018	0.003	0.1361	0.0978	0.0107	0.0077	0.0059	0.0264	0.0068	0.0064	0.1887
18	rs948383	20003404	1.22	0.102418512327744	1.57	0.614941920479678	0.253264754949737	0.193239914462742	0.139	0.0749	0.0049	0.0027	0.0066	0.0019	0.0032	0.0084	0.1411	0.006	0.0041	0.0055	0.0925	0.0082	0.0064	0.0018	0.0029	0.1362	0.0979	0.0107	0.0077	0.0059	0.0264	0.0068	0.0065	0.1885
18	rs9951447	20009691	1.21	0.117675403133419	1.57	0.614941920479678	0.206442862623634	0.237102350661469	0.1383	0.0736	0.0045	0.0021	0.0065	0.0017	0.0027	0.0085	0.1404	0.0057	0.0042	0.0056	0.0932	0.0081	0.0062	0.0018	0.0026	0.1394	0.0977	0.0109	0.0076	0.0055	0.0263	0.0069	0.007	0.1896
18	rs16967156	20010336	1.2	0.134574322401564	1.57	0.614941920479678	0.221294136061538	0.223635747212116	0.1381	0.0734	0.0044	0.0019	0.0066	0.0017	0.0026	0.0083	0.1403	0.0057	0.0042	0.0056	0.0931	0.0081	0.0061	0.0018	0.0025	0.1402	0.098	0.0109	0.0076	0.0053	0.0263	0.0069	0.007	0.1899
18	rs117704259	20014530	1.2	0.134574322401564	1.56	0.653525583231	0.261742194941689	0.210216168616924	0.1377	0.0731	0.0043	0.0019	0.0071	0.0016	0.0025	0.0084	0.1399	0.0057	0.0042	0.0056	0.0934	0.0082	0.0061	0.0017	0.0025	0.1405	0.0979	0.0111	0.0077	0.0053	0.0262	0.0068	0.0071	0.1902
18	rs7228667	20015273	1.2	0.134574322401564	1.56	0.653525583231	0.262965670037253	0.208730310155306	0.1377	0.0731	0.0043	0.0019	0.0071	0.0016	0.0025	0.0084	0.1399	0.0057	0.0042	0.0056	0.0934	0.0082	0.0061	0.0017	0.0025	0.1405	0.0979	0.0111	0.0077	0.0053	0.0261	0.0068	0.0071	0.1902
18	rs75323122	20018868	1.2	0.134574322401564	1.55	0.693638871087907	0.272772378041432	0.207353721949946	0.1376	0.0731	0.0043	0.0019	0.0072	0.0016	0.0025	0.0084	0.1398	0.0057	0.0042	0.0056	0.0934	0.0083	0.0061	0.0017	0.0025	0.1407	0.0979	0.0112	0.0077	0.0054	0.0261	0.0068	0.0072	0.1902
18	rs75161726	20025469	1.2	0.134574322401564	1.54	0.735299729443272	0.281453630001226	0.204609657644606	0.1374	0.0731	0.0043	0.0019	0.0073	0.0016	0.0025	0.0084	0.1397	0.0057	0.0042	0.0056	0.0934	0.0083	0.006	0.0017	0.0025	0.1407	0.0978	0.0112	0.0076	0.0054	0.0261	0.0068	0.0072	0.1903
18	rs28537779	20033052	1.2	0.134574322401564	1.53	0.778525311864042	0.276861390975034	0.204504360313567	0.1373	0.073	0.0043	0.0018	0.0073	0.0016	0.0025	0.0084	0.1397	0.0057	0.0042	0.0056	0.0936	0.0083	0.006	0.0018	0.0025	0.1407	0.0977	0.0112	0.0076	0.0054	0.026	0.0068	0.0072	0.1905
18	rs60703390	20034338	1.2	0.134574322401564	1.53	0.778525311864042	0.280513140849896	0.205031027814134	0.1376	0.073	0.0043	0.0018	0.0073	0.0016	0.0025	0.0083	0.1396	0.0057	0.0042	0.0056	0.0936	0.0083	0.006	0.0018	0.0025	0.1406	0.0977	0.0112	0.0076	0.0054	0.026	0.0068	0.0072	0.1904
18	rs539211	20039728	1.2	0.134574322401564	1.53	0.778525311864042	0.234801324202961	0.179265510456408	0.1373	0.073	0.0042	0.0017	0.0074	0.0016	0.0025	0.0085	0.1384	0.0055	0.0043	0.0056	0.0955	0.0083	0.0058	0.0021	0.0025	0.1414	0.0972	0.0114	0.0075	0.0058	0.0257	0.0066	0.0072	0.1898
18	rs78652799	20041561	1.2	0.134574322401564	1.53	0.778525311864042	0.234886609972087	0.171868555336024	0.1374	0.073	0.0042	0.0017	0.0074	0.0016	0.0025	0.0085	0.1383	0.0055	0.0043	0.0056	0.0955	0.0083	0.0057	0.0022	0.0025	0.1416	0.0971	0.0114	0.0075	0.0058	0.0257	0.0066	0.0072	0.1897
18	rs71358476	20044844	1.2	0.134574322401564	1.53	0.778525311864042	0.240294161067801	0.163312060790751	0.1376	0.0731	0.0041	0.0016	0.0074	0.0016	0.0025	0.0085	0.1383	0.0055	0.0042	0.0056	0.0957	0.0082	0.0057	0.0022	0.0025	0.1421	0.0969	0.0114	0.0074	0.0058	0.0256	0.0066	0.0072	0.1896
18	rs16967483	20045454	1.19	0.153209069243504	1.53	0.778525311864042	0.236296300104506	0.163312060790751	0.1376	0.0731	0.0041	0.0016	0.0074	0.0016	0.0025	0.0085	0.1384	0.0055	0.0042	0.0056	0.0957	0.0082	0.0057	0.0022	0.0025	0.142	0.0969	0.0114	0.0074	0.0058	0.0256	0.0066	0.0072	0.1895
18	rs16967509	20047760	1.19	0.153209069243504	1.54	0.735299729443272	0.233014284024134	0.162046727378136	0.1375	0.0731	0.0041	0.0016	0.0074	0.0016	0.0025	0.0086	0.1384	0.0055	0.0042	0.0056	0.0957	0.0082	0.0056	0.0023	0.0025	0.1421	0.097	0.0114	0.0074	0.0058	0.0256	0.0066	0.0072	0.1895
18	rs116934890	20051144	1.19	0.153209069243504	1.53	0.778525311864042	0.235484090376874	0.158271656777745	0.1375	0.073	0.0041	0.0016	0.0074	0.0016	0.0025	0.0086	0.1383	0.0055	0.0042	0.0056	0.0958	0.0082	0.0056	0.0023	0.0025	0.1421	0.097	0.0114	0.0074	0.0058	0.0256	0.0066	0.0072	0.1894
18	rs2110135	20055993	1.19	0.153209069243504	1.54	0.735299729443272	0.190083394453065	0.152621024875718	0.1379	0.073	0.0042	0.0015	0.007	0.0017	0.0025	0.0086	0.1378	0.0053	0.0042	0.0057	0.0965	0.0079	0.0054	0.0024	0.0024	0.1432	0.0975	0.0113	0.0073	0.0058	0.0255	0.0063	0.007	0.1891
18	rs543129	20057092	1.18	0.173671271070618	1.54	0.735299729443272	0.149763923420319	0.121542442756729	0.1385	0.0725	0.0039	0.0013	0.0065	0.0018	0.0026	0.0089	0.1382	0.0045	0.004	0.0053	0.0998	0.0072	0.005	0.0027	0.002	0.1437	0.0973	0.0111	0.007	0.0056	0.025	0.0056	0.0066	0.1904
18	rs544105	20057222	1.18	0.173671271070618	1.54	0.735299729443272	0.15241331018801	0.123826082368354	0.1387	0.0726	0.0038	0.0013	0.0065	0.0018	0.0026	0.0089	0.1377	0.0043	0.004	0.0052	0.1	0.0071	0.0049	0.0028	0.002	0.1438	0.0974	0.0109	0.0069	0.0056	0.0251	0.0055	0.0066	0.1908
18	rs72888284	20062554	1.19	0.153209069243504	1.54	0.735299729443272	0.133950637517436	0.114959484431824	0.1386	0.0726	0.0038	0.0013	0.0065	0.0018	0.0026	0.0089	0.1375	0.0042	0.004	0.0052	0.0999	0.0071	0.005	0.0029	0.0019	0.144	0.0976	0.0107	0.0068	0.0056	0.0251	0.0054	0.0065	0.1912
18	rs8083123	20065369	1.18	0.173671271070618	1.55	0.693638871087907	0.127392998380807	0.117368653990586	0.1386	0.0726	0.0038	0.0014	0.0064	0.0018	0.0026	0.0089	0.1375	0.0041	0.004	0.0052	0.1	0.0071	0.005	0.0029	0.0019	0.144	0.0977	0.0106	0.0068	0.0056	0.0251	0.0054	0.0065	0.1913
18	rs116850199	20075271	1.19	0.153209069243504	1.56	0.653525583231	0.151052062412579	0.127370324927929	0.1387	0.0728	0.0038	0.0013	0.0065	0.0018	0.0026	0.0088	0.1374	0.0038	0.004	0.0051	0.0999	0.0067	0.0049	0.003	0.0019	0.1445	0.098	0.0103	0.0067	0.0056	0.0252	0.0052	0.0065	0.1918
18	rs577112	20078482	1.19	0.153209069243504	1.56	0.653525583231	0.147794933434196	0.127014223747842	0.1387	0.0729	0.0038	0.0013	0.0065	0.0018	0.0026	0.0088	0.1374	0.0038	0.004	0.005	0.0998	0.0067	0.0049	0.003	0.0018	0.1446	0.098	0.0102	0.0067	0.0056	0.0252	0.0052	0.0065	0.1921
18	rs35630671	20079939	1.19	0.153209069243504	1.56	0.653525583231	0.14940178405254	0.125239297911218	0.1387	0.073	0.0038	0.0013	0.0065	0.0018	0.0026	0.0087	0.1374	0.0037	0.004	0.005	0.0999	0.0066	0.0049	0.003	0.0018	0.1446	0.098	0.0102	0.0067	0.0056	0.0252	0.0052	0.0065	0.1921
18	rs73963848	20085163	1.19	0.153209069243504	1.56	0.653525583231	0.153380508927007	0.123209689104335	0.1387	0.0732	0.0038	0.0013	0.0065	0.0018	0.0027	0.0087	0.1374	0.0038	0.004	0.005	0.0999	0.0066	0.0049	0.003	0.0019	0.1445	0.0979	0.0101	0.0067	0.0056	0.0253	0.0052	0.0065	0.1922
18	rs74985175	20085421	1.19	0.153209069243504	1.56	0.653525583231	0.153380508927007	0.123209689104335	0.1387	0.0732	0.0038	0.0013	0.0065	0.0018	0.0027	0.0087	0.1374	0.0038	0.004	0.005	0.0999	0.0066	0.0049	0.003	0.0019	0.1445	0.0979	0.0101	0.0067	0.0056	0.0253	0.0052	0.0065	0.1922
18	rs554133	20103754	1.19	0.153209069243504	1.57	0.614941920479678	0.146198394518795	0.128172907879279	0.1388	0.0737	0.0039	0.0013	0.0064	0.0019	0.0027	0.0086	0.1373	0.0037	0.0039	0.0049	0.1	0.0066	0.0048	0.003	0.0019	0.1445	0.0978	0.01	0.0067	0.0055	0.0254	0.0051	0.0063	0.1923
18	rs17648173	20104061	1.19	0.153209069243504	1.58	0.577869115575703	0.146523381570954	0.128172907879279	0.1388	0.0737	0.0039	0.0013	0.0064	0.0019	0.0027	0.0086	0.1373	0.0037	0.0039	0.0049	0.1	0.0066	0.0048	0.003	0.0019	0.1445	0.0978	0.01	0.0067	0.0055	0.0254	0.0051	0.0063	0.1923
18	rs17562855	20104548	1.19	0.153209069243504	1.59	0.542287549749139	0.14714203972116	0.12799439413275	0.1388	0.0737	0.0039	0.0013	0.0064	0.0019	0.0027	0.0086	0.1373	0.0037	0.0039	0.0049	0.1	0.0066	0.0048	0.003	0.0019	0.1445	0.0978	0.01	0.0067	0.0055	0.0254	0.0051	0.0063	0.1923
18	rs178012	20106913	1.19	0.153209069243504	1.59	0.542287549749139	0.140580561636754	0.116850809762216	0.1389	0.0737	0.0039	0.0013	0.0064	0.0019	0.0027	0.0086	0.1372	0.0037	0.0039	0.0048	0.0999	0.0066	0.0048	0.003	0.0019	0.1445	0.098	0.01	0.0067	0.0055	0.0255	0.005	0.0063	0.1922
18	rs72872890	20117337	1.18	0.173671271070618	1.58	0.577869115575703	0.128261869165877	0.0858965225782879	0.139	0.0738	0.004	0.0014	0.0066	0.0022	0.0027	0.0086	0.1367	0.0037	0.004	0.0047	0.0995	0.0066	0.0047	0.003	0.0019	0.1443	0.0987	0.01	0.0067	0.0052	0.0257	0.005	0.0063	0.1919
18	rs550246	20120686	1.18	0.173671271070618	1.58	0.577869115575703	0.12745280560961	0.0835388748898197	0.139	0.0738	0.004	0.0014	0.0066	0.0023	0.0027	0.0086	0.1366	0.0037	0.004	0.0047	0.0994	0.0066	0.0047	0.003	0.0019	0.1442	0.0988	0.01	0.0067	0.0052	0.0258	0.005	0.0063	0.1918
18	rs62092600	20121405	1.18	0.173671271070618	1.58	0.577869115575703	0.127273434976965	0.0830101650177702	0.139	0.0738	0.004	0.0014	0.0066	0.0023	0.0027	0.0086	0.1366	0.0037	0.004	0.0047	0.0994	0.0066	0.0047	0.003	0.0019	0.1442	0.0988	0.01	0.0067	0.0052	0.0258	0.005	0.0063	0.1918
18	rs16968384	20122835	1.18	0.173671271070618	1.59	0.542287549749139	0.127333208170136	0.0833121191099893	0.139	0.0738	0.0041	0.0014	0.0066	0.0023	0.0027	0.0086	0.1365	0.0037	0.004	0.0047	0.0994	0.0066	0.0047	0.003	0.0019	0.1443	0.0988	0.01	0.0067	0.0052	0.0258	0.005	0.0063	0.1918
18	rs111405330	20129960	1.18	0.173671271070618	1.58	0.577869115575703	0.124807846560205	0.0645643175453428	0.1384	0.0739	0.0042	0.0015	0.0066	0.0025	0.0027	0.0086	0.1366	0.0036	0.004	0.0047	0.0993	0.0066	0.0046	0.0031	0.002	0.1443	0.0997	0.0101	0.0066	0.0049	0.0259	0.0049	0.0063	0.1913
18	rs74987270	20132051	1.18	0.173671271070618	1.58	0.577869115575703	0.123659424625259	0.0596806478881288	0.1382	0.074	0.0042	0.0015	0.0067	0.0025	0.0028	0.0086	0.1366	0.0036	0.0041	0.0047	0.0992	0.0066	0.0046	0.0031	0.002	0.1442	0.1001	0.0101	0.0066	0.0049	0.0259	0.0049	0.0063	0.1912
18	rs9960552	20133518	1.18	0.173671271070618	1.59	0.542287549749139	0.121004868586995	0.05739727393325	0.1381	0.074	0.0042	0.0015	0.0067	0.0026	0.0028	0.0086	0.1366	0.0036	0.0041	0.0047	0.0992	0.0066	0.0046	0.0031	0.002	0.1442	0.1003	0.0101	0.0066	0.0048	0.0259	0.0049	0.0063	0.191
18	rs78045238	20136817	1.18	0.173671271070618	1.59	0.542287549749139	0.129013768972527	0.0518881570009337	0.1378	0.0739	0.0043	0.0015	0.0067	0.0026	0.0028	0.0086	0.1366	0.0036	0.0041	0.0046	0.0995	0.0066	0.0045	0.0031	0.002	0.1443	0.1005	0.01	0.0065	0.0047	0.0258	0.0049	0.0063	0.1911
18	rs7235269	20138106	1.17	0.196050020118376	1.59	0.542287549749139	0.17165919497956	0.0385678787188565	0.137	0.0741	0.0044	0.0016	0.0069	0.0027	0.0028	0.0088	0.1363	0.0035	0.0039	0.0043	0.0998	0.0067	0.0044	0.0032	0.002	0.1439	0.1018	0.01	0.0064	0.0046	0.026	0.0047	0.0063	0.1909
18	rs72875017	20146761	1.17	0.196050020118376	1.58	0.577869115575703	0.593993781718775	0.0397708889073667	0.1356	0.0771	0.0044	0.0018	0.0081	0.0024	0.0025	0.0085	0.1348	0.0031	0.0037	0.0034	0.1003	0.0062	0.0041	0.0026	0.0023	0.1465	0.1043	0.0092	0.0059	0.0042	0.0257	0.0037	0.0064	0.1901
18	rs117723936	20147960	1.17	0.196050020118376	1.58	0.577869115575703	0.593925387185419	0.0399914064391814	0.1355	0.0771	0.0044	0.0017	0.0081	0.0024	0.0025	0.0085	0.1349	0.0031	0.0037	0.0034	0.1003	0.0062	0.0041	0.0026	0.0023	0.1465	0.1044	0.0092	0.0059	0.0042	0.0257	0.0037	0.0064	0.1901
18	rs78316034	20159992	1.17	0.196050020118376	1.58	0.577869115575703	0.602158728194449	0.04183154410652	0.1355	0.0771	0.0044	0.0017	0.0081	0.0024	0.0025	0.0085	0.1349	0.0031	0.0037	0.0034	0.1003	0.0062	0.0041	0.0026	0.0023	0.1465	0.1044	0.0092	0.0059	0.0042	0.0257	0.0037	0.0064	0.1902
18	rs116892923	20167046	1.17	0.196050020118376	1.58	0.577869115575703	0.606709367300528	0.0417752375034905	0.1354	0.0771	0.0044	0.0017	0.0081	0.0024	0.0025	0.0085	0.1349	0.0031	0.0037	0.0034	0.1003	0.0062	0.0041	0.0026	0.0024	0.1466	0.1045	0.0092	0.0059	0.0042	0.0257	0.0037	0.0064	0.1902
18	rs4331426	20190795	1.16	0.220431575918666	1.59	0.542287549749139	0.621782367070408	0.0456222928347064	0.1354	0.0773	0.0044	0.0018	0.0081	0.0024	0.0025	0.0085	0.1348	0.003	0.0037	0.0034	0.1003	0.0062	0.004	0.0026	0.0024	0.1468	0.1046	0.0092	0.0059	0.0042	0.0257	0.0036	0.0063	0.1902
18	rs117114219	20194594	1.16	0.220431575918666	1.59	0.542287549749139	0.63026073995017	0.0453883993183297	0.1354	0.0773	0.0043	0.0018	0.0081	0.0024	0.0025	0.0084	0.1347	0.003	0.0037	0.0034	0.1003	0.0062	0.0041	0.0026	0.0024	0.1467	0.1047	0.0092	0.0059	0.0042	0.0257	0.0036	0.0063	0.1903
18	rs77554222	20195169	1.16	0.220431575918666	1.59	0.542287549749139	0.634907417709787	0.0469181924348077	0.1354	0.0773	0.0043	0.0018	0.0081	0.0024	0.0025	0.0084	0.1347	0.003	0.0037	0.0033	0.1003	0.0062	0.0041	0.0026	0.0024	0.1467	0.1048	0.0092	0.0059	0.0042	0.0257	0.0036	0.0062	0.1903
18	rs76015144	20196101	1.16	0.220431575918666	1.59	0.542287549749139	0.639357400105477	0.049375805486924	0.1354	0.0774	0.0043	0.0018	0.0081	0.0024	0.0026	0.0084	0.1347	0.003	0.0037	0.0033	0.1003	0.0062	0.0041	0.0026	0.0024	0.1467	0.1049	0.0092	0.0059	0.0042	0.0257	0.0036	0.0062	0.1903
18	rs72876803	20204944	1.16	0.220431575918666	1.59	0.542287549749139	0.643395766463765	0.0540756121789229	0.1354	0.0774	0.0043	0.0018	0.0081	0.0024	0.0026	0.0084	0.1347	0.0029	0.0037	0.0033	0.1003	0.0062	0.0041	0.0026	0.0024	0.1467	0.1049	0.0092	0.0059	0.0042	0.0257	0.0036	0.0061	0.1904
18	rs117325322	20205387	1.16	0.220431575918666	1.59	0.542287549749139	0.643395766463765	0.0540756121789229	0.1354	0.0774	0.0043	0.0018	0.0081	0.0024	0.0026	0.0084	0.1347	0.0029	0.0037	0.0033	0.1003	0.0062	0.0041	0.0026	0.0024	0.1467	0.1049	0.0092	0.0059	0.0042	0.0257	0.0036	0.0061	0.1904
18	rs34697932	20214337	1.16	0.220431575918666	1.59	0.542287549749139	0.644460416440145	0.05559810062116	0.1353	0.0774	0.0043	0.0017	0.0081	0.0024	0.0026	0.0084	0.1347	0.0029	0.0036	0.0033	0.1003	0.0062	0.0041	0.0026	0.0024	0.147	0.1049	0.0092	0.0058	0.0042	0.0257	0.0036	0.0062	0.1903
18	rs11661542	20223695	1.16	0.220431575918666	1.62	0.444280725791627	0.640773053039154	0.0588280991512616	0.1353	0.0775	0.0043	0.0017	0.008	0.0024	0.0026	0.0084	0.1348	0.0029	0.0036	0.0033	0.1003	0.0062	0.0041	0.0026	0.0024	0.147	0.1049	0.0092	0.0058	0.0042	0.0256	0.0036	0.0062	0.1903
18	rs76022091	20247997	1.16	0.220431575918666	1.56	0.653525583231	0.676044294761089	0.0569451762326892	0.1354	0.0778	0.0042	0.0017	0.0081	0.0023	0.0026	0.0083	0.1343	0.003	0.0036	0.0033	0.1003	0.0062	0.0042	0.0026	0.0024	0.1467	0.1053	0.0091	0.0057	0.0043	0.0256	0.0035	0.0061	0.1904
18	rs11665092	20257222	1.16	0.220431575918666	1.55	0.693638871087907	0.699219684201343	0.0690480901970368	0.1354	0.0778	0.0042	0.0017	0.0082	0.0023	0.0026	0.0083	0.1342	0.003	0.0036	0.0034	0.1002	0.0062	0.0042	0.0026	0.0024	0.1467	0.1055	0.0091	0.0057	0.0043	0.0256	0.0035	0.0061	0.1905
18	rs55829020	20260705	1.16	0.220431575918666	1.55	0.693638871087907	0.715285001649425	0.0829347456538004	0.1354	0.0779	0.0042	0.0017	0.0082	0.0023	0.0026	0.0083	0.1342	0.003	0.0036	0.0034	0.1002	0.0062	0.0042	0.0026	0.0024	0.1467	0.1055	0.0091	0.0057	0.0043	0.0256	0.0035	0.0061	0.1905
18	rs7227521	20263651	1.16	0.220431575918666	1.55	0.693638871087907	0.715731507274527	0.0834632620091467	0.1354	0.0779	0.0042	0.0017	0.0082	0.0023	0.0026	0.0083	0.1342	0.003	0.0036	0.0034	0.1002	0.0062	0.0042	0.0026	0.0024	0.1467	0.1055	0.0091	0.0057	0.0043	0.0256	0.0035	0.0061	0.1905
18	rs9962463	20264277	1.16	0.220431575918666	1.55	0.693638871087907	0.715731507274527	0.0827839899811906	0.1354	0.0779	0.0042	0.0017	0.0082	0.0023	0.0026	0.0083	0.1342	0.003	0.0036	0.0034	0.1002	0.0062	0.0042	0.0026	0.0024	0.1467	0.1055	0.0091	0.0057	0.0043	0.0256	0.0035	0.0061	0.1905
18	rs9965527	20271239	1.16	0.220431575918666	1.54	0.735299729443272	0.744260868016689	0.0801637675784237	0.1354	0.0777	0.0043	0.0017	0.0082	0.0024	0.0027	0.0083	0.1337	0.003	0.0037	0.0033	0.1	0.0062	0.0042	0.0027	0.0025	0.1469	0.1054	0.0091	0.0057	0.0045	0.0256	0.0036	0.0062	0.1905
18	rs57221822	20272715	1.16	0.220431575918666	1.55	0.693638871087907	0.739572515645011	0.0803870185287636	0.1354	0.0777	0.0043	0.0017	0.0082	0.0024	0.0027	0.0083	0.1337	0.003	0.0037	0.0033	0.1003	0.0062	0.0042	0.0027	0.0025	0.1469	0.1053	0.0091	0.0057	0.0045	0.0256	0.0036	0.0062	0.1904
18	rs62092983	20275467	1.16	0.220431575918666	1.54	0.735299729443272	0.751317794057866	0.081507047839244	0.1355	0.0777	0.0043	0.0018	0.0082	0.0024	0.0027	0.0083	0.1336	0.003	0.0037	0.0033	0.1004	0.0062	0.0042	0.0028	0.0025	0.1469	0.1052	0.0091	0.0057	0.0046	0.0256	0.0036	0.0062	0.1902
18	rs75565640	20280341	1.16	0.220431575918666	1.54	0.735299729443272	0.761307687318371	0.0789034504929872	0.1354	0.0777	0.0043	0.0018	0.0082	0.0024	0.0027	0.0084	0.1335	0.003	0.0037	0.0032	0.1004	0.0062	0.0043	0.0029	0.0025	0.1468	0.1051	0.0091	0.0057	0.0046	0.0256	0.0036	0.0062	0.1903
18	rs417124	20282868	1.16	0.220431575918666	1.54	0.735299729443272	0.768588337184769	0.0957466836223474	0.1352	0.0777	0.0043	0.0018	0.0082	0.0025	0.0027	0.0085	0.1333	0.0029	0.0037	0.0032	0.1004	0.0062	0.0043	0.0029	0.0025	0.1467	0.105	0.0091	0.0057	0.0047	0.0256	0.0036	0.0062	0.1904
18	rs388586	20286968	1.16	0.220431575918666	1.54	0.735299729443272	0.789134516363485	0.0900659459725021	0.1351	0.0778	0.004	0.0018	0.0082	0.0025	0.0027	0.0084	0.1333	0.0028	0.0038	0.0032	0.1006	0.0061	0.0043	0.003	0.0025	0.148	0.1043	0.0092	0.0057	0.0047	0.0255	0.0037	0.0062	0.1901
18	rs418421	20287443	1.16	0.220431575918666	1.54	0.735299729443272	0.790533356480559	0.0936003114649581	0.1351	0.0778	0.004	0.0018	0.0081	0.0025	0.0027	0.0084	0.1332	0.0028	0.0038	0.0032	0.1008	0.0061	0.0043	0.003	0.0025	0.1482	0.1043	0.0092	0.0057	0.0046	0.0254	0.0037	0.0062	0.1901
18	rs11663779	20291596	1.15	0.246899131395369	1.56	0.653525583231	0.692164371887925	0.170778274654062	0.1356	0.0797	0.004	0.0018	0.0077	0.0025	0.0026	0.008	0.1337	0.0027	0.0039	0.0029	0.1007	0.0058	0.0044	0.0028	0.0025	0.149	0.1048	0.0089	0.0054	0.0045	0.0248	0.0037	0.0054	0.1895
18	rs73390991	20291633	1.15	0.246899131395369	1.56	0.653525583231	0.685579084432592	0.168013964739432	0.1356	0.0797	0.004	0.0018	0.0077	0.0025	0.0026	0.008	0.1337	0.0027	0.0039	0.0029	0.1007	0.0058	0.0045	0.0028	0.0025	0.149	0.1048	0.0089	0.0054	0.0045	0.0248	0.0037	0.0054	0.1895
18	rs62092986	20295247	1.14	0.275532638758866	1.55	0.693638871087907	0.628153767771464	0.236549984969912	0.1357	0.0807	0.0039	0.0022	0.0074	0.0025	0.0026	0.0076	0.1341	0.0026	0.0042	0.0029	0.0985	0.0056	0.0048	0.0028	0.0025	0.1488	0.1061	0.0088	0.0053	0.0044	0.0247	0.004	0.005	0.1899
18	rs79184046	20297193	1.14	0.275532638758866	1.56	0.653525583231	0.624019469998144	0.236329154656731	0.1358	0.0808	0.0039	0.0022	0.0074	0.0025	0.0026	0.0076	0.1343	0.0026	0.0042	0.0029	0.0986	0.0056	0.0047	0.0028	0.0025	0.1487	0.1061	0.0088	0.0053	0.0044	0.0246	0.004	0.005	0.1898
18	rs7232624	20313439	1.14	0.275532638758866	1.55	0.693638871087907	0.741159046337664	0.259984935510679	0.1364	0.0808	0.0035	0.0022	0.0073	0.0024	0.0026	0.0076	0.1344	0.0025	0.0042	0.0028	0.0991	0.0055	0.0046	0.0027	0.0024	0.1489	0.1062	0.0096	0.0053	0.004	0.0245	0.0039	0.0049	0.1893
18	rs75823641	20315448	1.14	0.275532638758866	1.55	0.693638871087907	0.736931624473629	0.260781864474684	0.1363	0.0808	0.0035	0.0022	0.0073	0.0024	0.0026	0.0076	0.1344	0.0025	0.0042	0.0028	0.0992	0.0055	0.0046	0.0027	0.0024	0.1489	0.1062	0.0096	0.0053	0.004	0.0245	0.0039	0.0049	0.1893
18	rs638595	20332956	1.14	0.275532638758866	1.55	0.693638871087907	0.751698026396508	0.283750872450552	0.1363	0.0808	0.0035	0.0022	0.0073	0.0024	0.0026	0.0076	0.1345	0.0025	0.0042	0.0028	0.0993	0.0054	0.0046	0.0027	0.0024	0.1489	0.1062	0.0095	0.0053	0.0039	0.0244	0.0039	0.0049	0.1894
18	rs1448768	20333017	1.14	0.275532638758866	1.56	0.653525583231	0.751850142952067	0.283049649841416	0.1363	0.0808	0.0035	0.0022	0.0073	0.0024	0.0026	0.0076	0.1345	0.0025	0.0042	0.0028	0.0993	0.0054	0.0046	0.0027	0.0024	0.1489	0.1062	0.0095	0.0053	0.0039	0.0244	0.0039	0.0049	0.1894
18	rs299264	20345958	1.14	0.275532638758866	1.56	0.653525583231	0.750101617615839	0.279435143471736	0.1363	0.0808	0.0035	0.0022	0.0073	0.0024	0.0026	0.0076	0.1345	0.0025	0.0042	0.0028	0.0994	0.0054	0.0046	0.0027	0.0024	0.149	0.1062	0.0095	0.0053	0.0039	0.0244	0.0039	0.0049	0.1894
18	rs117696398	20347485	1.14	0.275532638758866	1.56	0.653525583231	0.748810377342139	0.277110782499548	0.1363	0.0808	0.0035	0.0022	0.0073	0.0024	0.0026	0.0076	0.1345	0.0025	0.0042	0.0028	0.0993	0.0054	0.0046	0.0027	0.0024	0.149	0.1062	0.0095	0.0053	0.0039	0.0244	0.0039	0.0049	0.1895
18	rs72882119	20357693	1.14	0.275532638758866	1.56	0.653525583231	0.750177603322932	0.284686660229158	0.1363	0.0808	0.0035	0.0022	0.0073	0.0024	0.0026	0.0076	0.1345	0.0025	0.0042	0.0028	0.0993	0.0054	0.0046	0.0027	0.0024	0.149	0.1063	0.0095	0.0053	0.0039	0.0244	0.0039	0.0049	0.1896
18	rs35380346	20373647	1.13	0.306408690300974	1.56	0.653525583231	0.745397103518418	0.293977715466915	0.1363	0.0808	0.0035	0.0022	0.0073	0.0024	0.0026	0.0076	0.1345	0.0025	0.0042	0.0028	0.0995	0.0054	0.0045	0.0027	0.0024	0.149	0.1063	0.0095	0.0053	0.0038	0.0244	0.0038	0.0048	0.1897
18	rs4800431	20383462	1.13	0.306408690300974	1.56	0.653525583231	0.736328576521189	0.282582462987247	0.1362	0.0807	0.0034	0.0022	0.0072	0.0023	0.0026	0.0075	0.1347	0.0025	0.0043	0.0027	0.0999	0.0054	0.0044	0.0027	0.0024	0.1492	0.1065	0.0094	0.0053	0.0035	0.0242	0.0037	0.0048	0.19
18	rs75357451	20387133	1.13	0.306408690300974	1.56	0.653525583231	0.748203072710541	0.303955160435429	0.1362	0.0807	0.0034	0.0022	0.0072	0.0023	0.0026	0.0075	0.1347	0.0025	0.0043	0.0027	0.0999	0.0054	0.0044	0.0027	0.0024	0.1492	0.1065	0.0094	0.0053	0.0034	0.0242	0.0037	0.0048	0.19
18	rs9958212	20393480	1.13	0.306408690300974	1.56	0.653525583231	0.75162197317993	0.312104827994577	0.1362	0.0807	0.0034	0.0022	0.0072	0.0023	0.0026	0.0075	0.1347	0.0025	0.0043	0.0027	0.0999	0.0054	0.0044	0.0027	0.0024	0.1493	0.1065	0.0094	0.0053	0.0034	0.0242	0.0037	0.0048	0.1899
18	rs73394836	20402596	1.13	0.306408690300974	1.56	0.653525583231	0.761690124649383	0.315720605577904	0.1361	0.0807	0.0034	0.0022	0.0072	0.0023	0.0026	0.0075	0.1347	0.0025	0.0043	0.0027	0.0999	0.0054	0.0044	0.0027	0.0024	0.1494	0.1065	0.0094	0.0053	0.0034	0.0242	0.0037	0.0048	0.1899
18	rs72883935	20412351	1.13	0.306408690300974	1.56	0.653525583231	0.751545923337653	0.308021951719163	0.1362	0.0807	0.0034	0.0022	0.0072	0.0022	0.0026	0.0075	0.1347	0.0025	0.0043	0.0027	0.0999	0.0054	0.0044	0.0026	0.0024	0.1494	0.1065	0.0094	0.0053	0.0034	0.0242	0.0037	0.0048	0.19
18	rs78370777	20416082	1.13	0.306408690300974	1.57	0.614941920479678	0.755581211871609	0.316566061568284	0.1362	0.0807	0.0034	0.0022	0.0072	0.0022	0.0026	0.0075	0.1347	0.0025	0.0043	0.0027	0.0999	0.0054	0.0044	0.0026	0.0024	0.1494	0.1065	0.0094	0.0053	0.0034	0.0242	0.0037	0.0048	0.19
18	rs116969522	20424999	1.13	0.306408690300974	1.58	0.577869115575703	0.778754729516289	0.317412186352451	0.136	0.0807	0.0034	0.0023	0.0073	0.0022	0.0026	0.0075	0.1347	0.0025	0.0044	0.0027	0.0998	0.0054	0.0044	0.0026	0.0024	0.1494	0.1064	0.0094	0.0053	0.0034	0.0242	0.0037	0.0048	0.19
18	rs7235234	20444202	1.13	0.306408690300974	1.58	0.577869115575703	0.795593652662775	0.321774202084784	0.136	0.0807	0.0034	0.0023	0.0073	0.0022	0.0026	0.0075	0.1347	0.0025	0.0044	0.0027	0.0998	0.0054	0.0044	0.0026	0.0024	0.1494	0.1064	0.0094	0.0053	0.0034	0.0242	0.0037	0.0048	0.1901
18	rs75173471	20461062	1.13	0.306408690300974	1.58	0.577869115575703	0.805364198621852	0.318864238315384	0.1358	0.0807	0.0034	0.0023	0.0074	0.0023	0.0027	0.0075	0.1347	0.0025	0.0044	0.0028	0.0998	0.0054	0.0044	0.0026	0.0024	0.1493	0.1065	0.0094	0.0054	0.0034	0.0242	0.0037	0.0048	0.1901
18	rs79126261	20494495	1.13	0.306408690300974	1.58	0.577869115575703	0.819760897301826	0.320197003853536	0.1356	0.0807	0.0034	0.0023	0.0074	0.0023	0.0027	0.0075	0.1349	0.0026	0.0045	0.0028	0.0996	0.0054	0.0044	0.0026	0.0024	0.1493	0.1065	0.0094	0.0054	0.0034	0.0243	0.0037	0.0048	0.19
18	rs117867960	20496791	1.13	0.306408690300974	1.6	0.508176723760061	0.805207464725017	0.320803348217437	0.1356	0.0807	0.0034	0.0023	0.0074	0.0023	0.0027	0.0075	0.1349	0.0026	0.0044	0.0027	0.0996	0.0054	0.0044	0.0026	0.0024	0.1493	0.1065	0.0094	0.0054	0.0034	0.0243	0.0037	0.0049	0.19
18	rs58646517	20497459	1.13	0.306408690300974	1.62	0.444280725791627	0.80082426063318	0.317895986017691	0.1357	0.0807	0.0034	0.0023	0.0074	0.0023	0.0027	0.0075	0.1349	0.0026	0.0044	0.0027	0.0997	0.0054	0.0044	0.0026	0.0024	0.1492	0.1065	0.0094	0.0054	0.0034	0.0243	0.0037	0.0049	0.1899
18	rs77040698	20503275	1.13	0.306408690300974	1.62	0.444280725791627	0.797465600278054	0.304671654085224	0.1357	0.0807	0.0034	0.0023	0.0074	0.0023	0.0027	0.0075	0.135	0.0026	0.0045	0.0027	0.0996	0.0054	0.0044	0.0026	0.0024	0.1491	0.1065	0.0094	0.0054	0.0034	0.0243	0.0038	0.0049	0.1899
18	rs11661754	20528232	1.13	0.306408690300974	1.62	0.444280725791627	0.765749118592298	0.320924657666739	0.1356	0.0807	0.0035	0.0024	0.0073	0.0024	0.0027	0.0075	0.1349	0.0026	0.0045	0.0028	0.0994	0.0054	0.0044	0.0026	0.0024	0.1491	0.1063	0.0094	0.0054	0.0034	0.0243	0.0039	0.0049	0.1899
18	rs74984158	20529502	1.13	0.306408690300974	1.62	0.444280725791627	0.765365792171794	0.324083437209497	0.1356	0.0807	0.0035	0.0024	0.0073	0.0024	0.0027	0.0075	0.1349	0.0026	0.0045	0.0028	0.0994	0.0054	0.0044	0.0026	0.0024	0.1491	0.1063	0.0094	0.0054	0.0034	0.0243	0.0039	0.0049	0.1899
18	rs12458865	20534640	1.13	0.306408690300974	1.62	0.444280725791627	0.733768050581127	0.339395448425031	0.1357	0.0807	0.0035	0.0024	0.0072	0.0024	0.0027	0.0075	0.1349	0.0026	0.0045	0.0028	0.0994	0.0054	0.0044	0.0027	0.0024	0.1491	0.1063	0.0094	0.0054	0.0034	0.0243	0.0039	0.0049	0.1899
18	rs10083979	20537662	1.13	0.306408690300974	1.62	0.444280725791627	0.739119496022239	0.342729717609269	0.1357	0.0808	0.0035	0.0024	0.0072	0.0024	0.0027	0.0075	0.135	0.0026	0.0045	0.0028	0.0992	0.0055	0.0044	0.0027	0.0024	0.1493	0.1063	0.0094	0.0055	0.0034	0.0242	0.0039	0.0049	0.1899
18	rs12953716	20559616	1.13	0.306408690300974	1.62	0.444280725791627	0.731211459087041	0.306704457765356	0.1357	0.0807	0.0035	0.0024	0.0072	0.0023	0.0027	0.0074	0.135	0.0026	0.0045	0.0028	0.0992	0.0054	0.0044	0.0028	0.0024	0.1493	0.1063	0.0094	0.0056	0.0034	0.0242	0.0039	0.0049	0.1899
18	rs117082787	20559679	1.13	0.306408690300974	1.62	0.444280725791627	0.73143688230185	0.307542667944204	0.1357	0.0807	0.0035	0.0024	0.0072	0.0023	0.0027	0.0074	0.135	0.0026	0.0045	0.0028	0.0992	0.0054	0.0044	0.0029	0.0024	0.1493	0.1063	0.0094	0.0056	0.0034	0.0242	0.0039	0.0049	0.1899
18	rs111983043	20565370	1.13	0.306408690300974	1.63	0.414449909043039	0.736027134123904	0.302762128271929	0.1356	0.0807	0.0035	0.0023	0.0072	0.0023	0.0027	0.0074	0.135	0.0026	0.0045	0.0028	0.0992	0.0054	0.0044	0.0029	0.0024	0.1493	0.1063	0.0094	0.0056	0.0034	0.0242	0.0039	0.0049	0.1899
18	rs79886870	20565627	1.13	0.306408690300974	1.63	0.414449909043039	0.736479318116051	0.302046984679206	0.1356	0.0807	0.0035	0.0023	0.0072	0.0023	0.0027	0.0074	0.135	0.0026	0.0045	0.0028	0.0992	0.0054	0.0044	0.0029	0.0024	0.1493	0.1063	0.0094	0.0056	0.0034	0.0242	0.0039	0.0049	0.1899
18	rs62095234	20582701	1.13	0.306408690300974	1.63	0.414449909043039	0.736027134123904	0.29669965162575	0.1355	0.0806	0.0035	0.0023	0.0072	0.0023	0.0027	0.0075	0.1351	0.0026	0.0045	0.0028	0.0992	0.0054	0.0044	0.0029	0.0024	0.1494	0.1063	0.0094	0.0056	0.0033	0.0242	0.0039	0.0049	0.1899
18	rs62095235	20583024	1.13	0.306408690300974	1.62	0.444280725791627	0.733391834373216	0.292206632606376	0.1355	0.0806	0.0035	0.0023	0.0072	0.0023	0.0027	0.0075	0.1351	0.0026	0.0045	0.0028	0.0992	0.0054	0.0044	0.0029	0.0024	0.1494	0.1063	0.0094	0.0056	0.0033	0.0242	0.0039	0.0049	0.1899
18	rs116929837	20591786	1.13	0.306408690300974	1.63	0.414449909043039	0.718189496890888	0.275950843732749	0.1355	0.0806	0.0035	0.0023	0.0072	0.0023	0.0027	0.0075	0.1351	0.0026	0.0045	0.0028	0.0992	0.0054	0.0044	0.0029	0.0023	0.1494	0.1062	0.0094	0.0056	0.0033	0.0243	0.0039	0.0049	0.1899
18	rs58966662	20593793	1.13	0.306408690300974	1.62	0.444280725791627	0.715508239009963	0.270288906856243	0.1355	0.0806	0.0034	0.0023	0.0072	0.0023	0.0027	0.0075	0.1351	0.0026	0.0045	0.0028	0.0992	0.0054	0.0043	0.0029	0.0023	0.1494	0.1062	0.0094	0.0056	0.0033	0.0243	0.0039	0.0049	0.1899
18	rs79644595	20598367	1.13	0.306408690300974	1.62	0.444280725791627	0.716029246361072	0.270058579638946	0.1355	0.0806	0.0035	0.0023	0.0072	0.0023	0.0027	0.0075	0.1351	0.0026	0.0045	0.0028	0.0992	0.0054	0.0043	0.0029	0.0023	0.1494	0.1062	0.0094	0.0056	0.0033	0.0243	0.0039	0.0049	0.1899
18	rs75190321	20599665	1.13	0.306408690300974	1.62	0.444280725791627	0.710159079586854	0.25635159060674	0.1355	0.0806	0.0034	0.0023	0.0072	0.0023	0.0027	0.0075	0.1353	0.0026	0.0045	0.0028	0.0992	0.0054	0.0043	0.0029	0.0023	0.1493	0.1062	0.0094	0.0056	0.0033	0.0243	0.0039	0.0049	0.1899
18	rs79158560	20601490	1.13	0.306408690300974	1.62	0.444280725791627	0.710604161851384	0.254654001453538	0.1355	0.0806	0.0034	0.0022	0.0072	0.0023	0.0027	0.0075	0.1353	0.0026	0.0045	0.0028	0.0992	0.0054	0.0043	0.0029	0.0023	0.1494	0.1062	0.0094	0.0056	0.0033	0.0243	0.0039	0.0049	0.1899
18	rs9961760	20601508	1.13	0.306408690300974	1.62	0.444280725791627	0.710678354276479	0.255106344637183	0.1355	0.0806	0.0034	0.0022	0.0072	0.0023	0.0027	0.0075	0.1353	0.0026	0.0045	0.0028	0.0992	0.0054	0.0043	0.0029	0.0023	0.1494	0.1062	0.0094	0.0056	0.0033	0.0243	0.0039	0.0049	0.1899
18	rs77215146	20603829	1.13	0.306408690300974	1.62	0.444280725791627	0.703054637237947	0.246891155610143	0.1355	0.0806	0.0034	0.0022	0.0072	0.0023	0.0027	0.0075	0.1353	0.0026	0.0045	0.0028	0.0992	0.0054	0.0043	0.0029	0.0023	0.1494	0.1061	0.0094	0.0056	0.0033	0.0243	0.0039	0.0049	0.1899
18	rs56177525	20621621	1.13	0.306408690300974	1.66	0.333131717406117	0.703645459573129	0.254654001453538	0.1353	0.0804	0.0034	0.0023	0.0073	0.0023	0.0028	0.0075	0.1349	0.0026	0.0046	0.0029	0.0992	0.0054	0.0043	0.0029	0.0024	0.1494	0.106	0.0094	0.0056	0.0035	0.0245	0.0039	0.0049	0.1898
18	rs6507457	20626436	1.12	0.339600448506511	1.66	0.333131717406117	0.699367009449646	0.263748554311803	0.1352	0.0802	0.0034	0.0024	0.0073	0.0023	0.0028	0.0075	0.1348	0.0026	0.0046	0.0029	0.0993	0.0055	0.0043	0.0029	0.0024	0.1495	0.1059	0.0094	0.0057	0.0035	0.0246	0.0039	0.0049	0.1897
18	rs8094469	20628291	1.12	0.339600448506511	1.66	0.333131717406117	0.730610480462729	0.261009698670476	0.1353	0.0801	0.0035	0.0024	0.0073	0.0023	0.0031	0.0076	0.1343	0.0026	0.0046	0.0029	0.0994	0.0055	0.0044	0.0029	0.0024	0.1489	0.1062	0.0094	0.0057	0.0035	0.0247	0.0039	0.0049	0.19
18	rs7238478	20633687	1.12	0.339600448506511	1.66	0.333131717406117	0.639286654878858	0.20334728517	0.1356	0.0799	0.0036	0.0026	0.0074	0.0023	0.0029	0.0076	0.1342	0.0026	0.0047	0.003	0.0993	0.0055	0.0043	0.0029	0.0025	0.1488	0.1059	0.0092	0.0058	0.0036	0.0245	0.004	0.0049	0.19
18	rs62093379	20637134	1.12	0.339600448506511	1.66	0.333131717406117	0.601470616361265	0.194170386651712	0.1357	0.0797	0.0036	0.0026	0.0074	0.0023	0.0029	0.0076	0.1343	0.0026	0.0047	0.0032	0.0993	0.0054	0.0043	0.0029	0.0025	0.1486	0.106	0.0091	0.0059	0.0037	0.0245	0.004	0.0049	0.1898
18	rs10853488	20642202	1.11	0.375177619549844	1.66	0.333131717406117	0.538361826365161	0.310181480226413	0.1358	0.0785	0.0043	0.0032	0.0076	0.0028	0.0033	0.0082	0.1335	0.0027	0.0049	0.0044	0.0985	0.0052	0.0051	0.0032	0.0031	0.1467	0.106	0.009	0.0062	0.0046	0.0233	0.0048	0.005	0.1875
18	rs80290241	20643184	1.12	0.339600448506511	1.65	0.358901199458623	0.482655495264259	0.233244511818629	0.1357	0.0784	0.0043	0.0032	0.0077	0.0028	0.0033	0.0081	0.1336	0.0028	0.0049	0.0044	0.0983	0.0052	0.0051	0.0033	0.0031	0.1464	0.106	0.0089	0.0062	0.0049	0.0233	0.0048	0.005	0.1875
18	rs7226453	20647291	1.11	0.375177619549844	1.65	0.358901199458623	0.550048066160371	0.260781864474684	0.1357	0.0781	0.0045	0.0034	0.0079	0.003	0.0035	0.0081	0.134	0.0029	0.005	0.0046	0.0974	0.0052	0.0052	0.0035	0.0033	0.1453	0.1061	0.0089	0.0064	0.0052	0.0234	0.0048	0.0049	0.1872
18	rs12954865	20647517	1.11	0.375177619549844	1.64	0.38599849551783	0.535621692821518	0.233134587761115	0.1357	0.078	0.0045	0.0034	0.0079	0.003	0.0035	0.0081	0.1341	0.0029	0.005	0.0046	0.0974	0.0052	0.0052	0.0035	0.0033	0.1452	0.1059	0.0089	0.0064	0.0053	0.0233	0.0048	0.0049	0.1872
18	rs8088471	20648100	1.11	0.375177619549844	1.63	0.414449909043039	0.586696268135115	0.239315944137995	0.1356	0.078	0.0045	0.0035	0.0079	0.003	0.0037	0.0081	0.1343	0.0028	0.0051	0.0047	0.0973	0.0052	0.0052	0.0035	0.0033	0.145	0.1055	0.0088	0.0064	0.0054	0.0233	0.0048	0.0049	0.1875
18	rs117838711	20649667	1.08	0.496867270490283	1.63	0.414449909043039	0.63342723962577	0.260326382971281	0.1355	0.0772	0.0045	0.0037	0.0085	0.0035	0.0042	0.008	0.1357	0.0031	0.0054	0.0051	0.0953	0.0057	0.0058	0.0038	0.004	0.1432	0.1049	0.0087	0.0068	0.0061	0.0231	0.005	0.0052	0.1851
18	rs9304269	20649836	1.08	0.496867270490283	1.63	0.414449909043039	0.653935258888662	0.255219469931799	0.1355	0.0771	0.0046	0.0038	0.0086	0.0035	0.0042	0.008	0.1359	0.0031	0.0055	0.0052	0.095	0.0057	0.0059	0.0039	0.0041	0.1429	0.1048	0.0087	0.0069	0.0062	0.023	0.005	0.0052	0.1847
18	rs9954125	20650012	1.07	0.542615033110665	1.63	0.414449909043039	0.70283313586098	0.293268893540152	0.1354	0.0771	0.0046	0.0038	0.0087	0.0036	0.0043	0.008	0.1359	0.0031	0.0055	0.0053	0.0949	0.0058	0.006	0.004	0.0042	0.1427	0.1047	0.0087	0.0069	0.0062	0.0229	0.0051	0.0052	0.1847
18	rs72872751	20650209	1.07	0.542615033110665	1.63	0.414449909043039	0.68645549407839	0.290085620434842	0.1354	0.0771	0.0046	0.0038	0.0087	0.0036	0.0043	0.0079	0.1359	0.0031	0.0055	0.0053	0.0949	0.0058	0.006	0.004	0.0042	0.1426	0.1047	0.0087	0.0069	0.0062	0.023	0.0051	0.0052	0.1847
18	rs58403423	20650826	1.07	0.542615033110665	1.64	0.38599849551783	0.688868205958763	0.312104827994577	0.1354	0.0771	0.0046	0.0038	0.0087	0.0036	0.0043	0.0079	0.136	0.0031	0.0055	0.0053	0.095	0.0058	0.006	0.004	0.0042	0.1425	0.1047	0.0087	0.0069	0.0062	0.023	0.0051	0.0052	0.1848
18	rs75910091	20652344	1.07	0.542615033110665	1.65	0.358901199458623	0.66160333116271	0.270404093280546	0.1354	0.077	0.0046	0.0038	0.0087	0.0037	0.0043	0.0078	0.136	0.0031	0.0055	0.0053	0.0948	0.0058	0.006	0.004	0.0042	0.1425	0.1046	0.0087	0.0069	0.0062	0.0229	0.005	0.0052	0.185
18	rs117040581	20654684	1.07	0.542615033110665	1.65	0.358901199458623	0.660597733518039	0.281765454544118	0.1353	0.0769	0.0046	0.0038	0.0087	0.0037	0.0044	0.0078	0.1361	0.0031	0.0055	0.0053	0.0946	0.0059	0.006	0.004	0.0042	0.1425	0.1045	0.0087	0.0069	0.0063	0.0228	0.005	0.0052	0.1853
18	rs55998955	20656541	1.07	0.542615033110665	1.64	0.38599849551783	0.660597733518039	0.297885461275152	0.1353	0.0769	0.0046	0.0039	0.0087	0.0038	0.0044	0.0077	0.1362	0.0031	0.0055	0.0053	0.0945	0.0059	0.006	0.0041	0.0042	0.1424	0.1044	0.0087	0.0069	0.0063	0.0228	0.005	0.0053	0.1855
18	rs10468962	20662126	1.07	0.542615033110665	1.63	0.414449909043039	0.616344862977985	0.244320530869722	0.1354	0.0769	0.0047	0.0039	0.0087	0.0038	0.0046	0.0077	0.1365	0.0032	0.0056	0.0052	0.0941	0.0059	0.0061	0.0041	0.0043	0.1412	0.1041	0.0086	0.0069	0.0063	0.0228	0.005	0.0053	0.1863
18	rs117094190	20665945	1.07	0.542615033110665	1.63	0.414449909043039	0.581132128507898	0.216194353903294	0.1355	0.0768	0.0047	0.0039	0.0087	0.0038	0.0046	0.0077	0.1366	0.0032	0.0056	0.0052	0.0941	0.0059	0.0062	0.0041	0.0044	0.141	0.104	0.0085	0.0069	0.0063	0.0228	0.005	0.0054	0.1861
18	rs113006109	20666750	1.07	0.542615033110665	1.62	0.444280725791627	0.584929361557768	0.222660463049279	0.1355	0.0768	0.0047	0.0039	0.0087	0.0038	0.0046	0.0077	0.1366	0.0032	0.0056	0.0052	0.0941	0.006	0.0062	0.0041	0.0044	0.141	0.104	0.0085	0.0069	0.0063	0.0228	0.005	0.0054	0.1861
18	rs7240490	20685090	1.05	0.642211085129376	1.63	0.414449909043039	0.583707568750061	0.379757912824782	0.1362	0.0764	0.0048	0.0043	0.0088	0.0041	0.0051	0.0077	0.1376	0.0035	0.0057	0.0053	0.0934	0.0062	0.0068	0.0044	0.0049	0.1392	0.1037	0.0079	0.0069	0.0066	0.0224	0.0048	0.0057	0.1844
18	rs8089832	20696770	1.04	0.69615671060944	1.63	0.414449909043039	0.555736578018403	0.305508201234763	0.1366	0.0765	0.0047	0.0044	0.0088	0.0042	0.0052	0.0078	0.1377	0.0035	0.0057	0.0053	0.0928	0.0063	0.007	0.0044	0.005	0.1391	0.1041	0.0079	0.007	0.0065	0.0222	0.0049	0.0058	0.1835
18	rs12963503	20709429	1.04	0.69615671060944	1.62	0.444280725791627	0.615997052546505	0.348431932377231	0.1371	0.0766	0.0046	0.0046	0.0088	0.0045	0.0053	0.0079	0.1378	0.0036	0.0057	0.0053	0.0922	0.0064	0.0072	0.0045	0.0051	0.1388	0.1044	0.0079	0.0072	0.0066	0.022	0.0049	0.0058	0.1821
18	rs45627840	20714635	1.04	0.69615671060944	1.62	0.444280725791627	0.539538194203618	0.366076988562448	0.1374	0.0766	0.0046	0.0045	0.0086	0.0046	0.0054	0.008	0.1379	0.0036	0.0056	0.0053	0.0925	0.0064	0.0073	0.0044	0.0053	0.1385	0.1044	0.008	0.0073	0.0066	0.0219	0.005	0.0058	0.1815
18	rs57873488	20718352	1.03	0.752927598544599	1.62	0.444280725791627	0.532173356992092	0.365950976306509	0.1377	0.0766	0.0046	0.0045	0.0085	0.0046	0.0054	0.0082	0.1381	0.0036	0.0055	0.0054	0.0928	0.0064	0.0073	0.0044	0.0054	0.1381	0.1042	0.008	0.0074	0.0067	0.0217	0.005	0.0058	0.1808
18	rs11082304	20720973	1.03	0.752927598544599	1.62	0.444280725791627	0.55779383179259	0.405198647529321	0.1382	0.0767	0.0047	0.0045	0.0085	0.0048	0.0055	0.0084	0.1383	0.0036	0.0054	0.0054	0.0931	0.0064	0.0075	0.0045	0.0056	0.1376	0.1039	0.008	0.0075	0.0067	0.0215	0.0051	0.0058	0.1798
18	rs73402641	20723639	1.02	0.812565575704939	1.62	0.444280725791627	0.53055044881612	0.488055122055751	0.1383	0.0764	0.0049	0.0047	0.0084	0.005	0.0056	0.0086	0.1384	0.0037	0.0054	0.0054	0.0931	0.0064	0.0075	0.0046	0.006	0.1371	0.1033	0.0081	0.0077	0.0068	0.0212	0.0052	0.0058	0.179
18	rs4800148	20724328	1.02	0.812565575704939	1.62	0.444280725791627	0.537317185720485	0.534772249586182	0.1384	0.0763	0.0049	0.0049	0.0084	0.005	0.0056	0.0086	0.1384	0.0037	0.0053	0.0054	0.0933	0.0064	0.0074	0.0047	0.0061	0.1371	0.1033	0.0081	0.0078	0.0067	0.021	0.0052	0.0058	0.1789
18	rs4800452	20727611	1.02	0.812565575704939	1.62	0.444280725791627	0.506553607485914	0.570177790333128	0.1385	0.0761	0.005	0.0049	0.0084	0.005	0.0057	0.0086	0.1385	0.0037	0.0054	0.0054	0.0938	0.0064	0.0074	0.0047	0.0062	0.1368	0.103	0.0082	0.0079	0.0068	0.0209	0.0053	0.0059	0.1786
18	rs55666521	20731809	1.02	0.812565575704939	1.62	0.444280725791627	0.480611816530025	0.487238126529828	0.1385	0.0761	0.005	0.0049	0.0084	0.005	0.0057	0.0085	0.1384	0.0038	0.0054	0.0054	0.0942	0.0065	0.0074	0.0047	0.0062	0.1366	0.103	0.0082	0.0079	0.0069	0.0207	0.0053	0.0059	0.178
18	rs45450594	20734868	1.02	0.812565575704939	1.62	0.444280725791627	0.475490239564793	0.484925220156508	0.1385	0.0761	0.005	0.0049	0.0083	0.005	0.0057	0.0085	0.1384	0.0038	0.0054	0.0054	0.0942	0.0066	0.0074	0.0047	0.0062	0.1365	0.103	0.0082	0.0079	0.007	0.0207	0.0054	0.0059	0.1779
18	rs4369779	20735408	1.02	0.812565575704939	1.63	0.414449909043039	0.464840013484926	0.469893597831811	0.1385	0.0761	0.005	0.0049	0.0083	0.005	0.0057	0.0085	0.1384	0.0038	0.0054	0.0054	0.0943	0.0066	0.0074	0.0047	0.0062	0.1365	0.103	0.0082	0.008	0.0069	0.0207	0.0053	0.006	0.1779
18	rs151275481	20736377	1.02	0.812565575704939	1.63	0.414449909043039	0.437962055135752	0.459673131778485	0.1385	0.076	0.005	0.0049	0.0083	0.0051	0.0057	0.0085	0.1384	0.0038	0.0055	0.0054	0.0943	0.0066	0.0074	0.0047	0.0062	0.1365	0.1029	0.0081	0.008	0.007	0.0206	0.0054	0.006	0.1779
18	rs74388472	20737263	1.02	0.812565575704939	1.63	0.414449909043039	0.422783369149322	0.485877250230223	0.1385	0.076	0.005	0.0049	0.0082	0.0051	0.0058	0.0085	0.1383	0.0038	0.0055	0.0054	0.0944	0.0066	0.0075	0.0047	0.0062	0.1365	0.1029	0.0081	0.008	0.007	0.0206	0.0054	0.006	0.1779
18	rs4800149	20744254	1.02	0.812565575704939	1.62	0.444280725791627	0.318841069583576	0.598235415166362	0.1385	0.0756	0.005	0.0049	0.0077	0.0054	0.0058	0.0086	0.1382	0.0038	0.0057	0.0054	0.095	0.0067	0.0076	0.0047	0.0062	0.1365	0.1026	0.0081	0.008	0.0071	0.0205	0.0055	0.006	0.1777
18	rs74371363	20746141	1.02	0.812565575704939	1.62	0.444280725791627	0.269635160776146	0.51024535058968	0.1385	0.0755	0.0052	0.0049	0.0077	0.0054	0.0058	0.0086	0.1381	0.0038	0.0057	0.0056	0.0948	0.0067	0.0076	0.0047	0.0062	0.1364	0.1025	0.0081	0.0081	0.0072	0.0205	0.0057	0.006	0.1775
18	rs117200063	20748229	1.01	0.875109975033704	1.62	0.444280725791627	0.287417547590157	0.471242754429821	0.1384	0.0755	0.0052	0.0049	0.0077	0.0054	0.0059	0.0086	0.138	0.0038	0.0057	0.0056	0.0946	0.0067	0.0077	0.0047	0.0062	0.1364	0.1025	0.0081	0.0081	0.0072	0.0204	0.0057	0.006	0.1774
18	rs55981836	20751455	1.01	0.875109975033704	1.62	0.444280725791627	0.304923794977083	0.64856719373249	0.1386	0.0749	0.0054	0.005	0.0077	0.0055	0.006	0.0087	0.1379	0.004	0.0061	0.0057	0.0955	0.0068	0.0079	0.0048	0.0062	0.1357	0.1018	0.0083	0.0085	0.0075	0.0203	0.0062	0.0059	0.1757
18	rs113979737	20753259	1	0.940597770197411	1.62	0.444280725791627	0.364966442159159	0.800861815796697	0.1387	0.0745	0.0055	0.0051	0.0078	0.0056	0.0061	0.0088	0.1378	0.0042	0.0064	0.0058	0.0961	0.0069	0.0081	0.0048	0.0061	0.1352	0.1013	0.0084	0.0088	0.0077	0.0202	0.0065	0.0058	0.1746
18	rs34302357	20758310	0.99	1.00906370779823	1.62	0.444280725791627	0.57944064917712	0.907991320263125	0.139	0.0734	0.0058	0.0053	0.0079	0.0058	0.0063	0.0089	0.1376	0.0045	0.0071	0.006	0.0976	0.0073	0.0086	0.0048	0.006	0.1338	0.1	0.0086	0.0094	0.0082	0.02	0.0073	0.0057	0.1717
18	rs9960714	20760379	0.98	1.080540436168	1.62	0.444280725791627	0.630541913136394	0.980298246052685	0.139	0.0734	0.0058	0.0053	0.0079	0.0058	0.0063	0.009	0.1375	0.0046	0.0071	0.0061	0.0977	0.0073	0.0086	0.0048	0.006	0.1337	0.0999	0.0086	0.0094	0.0082	0.02	0.0073	0.0057	0.1715
18	rs72874963	20763858	0.98	1.080540436168	1.62	0.444280725791627	1.13963184055421	1.03735949397993	0.1388	0.0733	0.0058	0.0053	0.0079	0.0059	0.0063	0.0087	0.1373	0.0046	0.0072	0.006	0.0978	0.0073	0.0099	0.0048	0.006	0.1335	0.0998	0.0086	0.0095	0.0082	0.02	0.0073	0.0058	0.171
18	rs72874964	20764273	0.98	1.080540436168	1.62	0.444280725791627	1.24530680157922	1.06887241898745	0.1386	0.0734	0.0058	0.0053	0.0079	0.0059	0.0064	0.0087	0.1372	0.0046	0.0072	0.006	0.0978	0.0073	0.01	0.0048	0.006	0.1337	0.0997	0.0086	0.0095	0.0082	0.02	0.0073	0.0058	0.1709
18	rs6507528	20771580	0.98	1.080540436168	1.62	0.444280725791627	1.31274781243119	1.0119581022159	0.1387	0.0734	0.0058	0.0053	0.008	0.0059	0.0064	0.0087	0.1371	0.0046	0.0072	0.0061	0.0979	0.0073	0.01	0.0048	0.006	0.1335	0.0996	0.0086	0.0095	0.0081	0.02	0.0074	0.0058	0.1708
18	rs9951815	20781212	0.98	1.080540436168	1.62	0.444280725791627	1.12708678081852	1.01147696472502	0.1383	0.0731	0.0059	0.0055	0.0081	0.006	0.0065	0.0088	0.1367	0.0048	0.0074	0.0062	0.0983	0.0073	0.0101	0.0049	0.0062	0.1334	0.0989	0.0086	0.0093	0.0082	0.02	0.0075	0.0059	0.1702
18	rs4800152	20784344	0.98	1.080540436168	1.62	0.444280725791627	1.24830435203031	1.14208865390892	0.1379	0.0729	0.0061	0.0057	0.0082	0.0062	0.0067	0.0088	0.1362	0.0049	0.0074	0.0063	0.0986	0.0074	0.0103	0.005	0.0064	0.1331	0.0983	0.0087	0.0095	0.0084	0.0201	0.0076	0.006	0.1697
18	rs35799969	20789741	0.95	1.31333295668949	1.62	0.444280725791627	2.67763684272736	2.52959926239748	0.1355	0.0721	0.0067	0.0068	0.0088	0.0077	0.0074	0.0099	0.1339	0.0052	0.0076	0.0069	0.0999	0.0075	0.0112	0.0057	0.0079	0.1307	0.0955	0.009	0.0106	0.0092	0.0201	0.0084	0.0062	0.1662
18	rs78821079	20790476	0.94	1.39714162152937	1.62	0.444280725791627	2.51850992593698	2.16631590428831	0.1349	0.0719	0.0069	0.0071	0.0089	0.0081	0.0076	0.01	0.1331	0.0053	0.0076	0.007	0.1003	0.0076	0.0113	0.0058	0.008	0.1302	0.0952	0.009	0.0107	0.0093	0.02	0.0086	0.0063	0.1653
18	rs35613355	20791089	0.94	1.39714162152937	1.62	0.444280725791627	2.55734926402173	2.18916096426645	0.1343	0.0717	0.007	0.0074	0.009	0.0083	0.0077	0.0101	0.1325	0.0055	0.0076	0.0071	0.1008	0.0077	0.0115	0.0059	0.0083	0.1298	0.0948	0.009	0.0109	0.0094	0.02	0.0088	0.0064	0.1646
18	rs7232127	20795219	0.91	1.66753670486472	1.62	0.444280725791627	5.28164751977393	4.46687419748794	0.1306	0.0706	0.0077	0.009	0.0096	0.0093	0.0084	0.0109	0.1291	0.0067	0.0078	0.0078	0.1041	0.0082	0.0126	0.0066	0.0097	0.1269	0.0928	0.0092	0.0119	0.01	0.0198	0.01	0.0071	0.1601
18	rs79281548	20795643	0.91	1.66753670486472	1.62	0.444280725791627	5.30213375693107	4.27964607181122	0.1305	0.0705	0.0077	0.009	0.0096	0.0094	0.0084	0.0109	0.1289	0.0068	0.0078	0.0078	0.1043	0.0082	0.0126	0.0066	0.0098	0.1268	0.0927	0.0092	0.0119	0.01	0.0198	0.0101	0.0071	0.1599
18	rs7233350	20796504	0.91	1.66753670486472	1.62	0.444280725791627	5.74950073088079	4.61650307135039	0.1303	0.0705	0.0078	0.0091	0.0097	0.0096	0.0084	0.0109	0.1287	0.0069	0.0079	0.0079	0.1045	0.0083	0.0127	0.0066	0.0099	0.1266	0.0923	0.0092	0.012	0.01	0.0198	0.0102	0.0071	0.1596
18	rs77355871	20798737	0.9	1.76406203941677	1.61	0.475515229965307	6.45889884129189	5.11848272081258	0.1298	0.0708	0.008	0.0093	0.0098	0.0101	0.0085	0.011	0.128	0.0071	0.008	0.008	0.1053	0.0083	0.0131	0.0066	0.01	0.1257	0.0916	0.0093	0.0119	0.0103	0.0197	0.0104	0.0072	0.1584
18	rs1560851	20798766	0.9	1.76406203941677	1.61	0.475515229965307	6.44298786974797	5.20137339615119	0.1298	0.0708	0.0082	0.0093	0.0098	0.0101	0.0084	0.011	0.128	0.0071	0.008	0.008	0.1055	0.0083	0.0131	0.0066	0.01	0.1256	0.0916	0.0093	0.0118	0.0103	0.0197	0.0104	0.0072	0.1584
18	rs56748812	20815536	0.88	1.96681746512425	1.61	0.475515229965307	7.71518235730658	5.60910646060008	0.129	0.0709	0.0086	0.0098	0.0098	0.011	0.0086	0.0111	0.127	0.0075	0.0082	0.0088	0.1071	0.0084	0.0135	0.0068	0.0107	0.1239	0.0895	0.0094	0.0123	0.0108	0.0199	0.0106	0.007	0.1558
18	rs117025081	20815612	0.88	1.96681746512425	1.61	0.475515229965307	7.64840281940352	5.5661248870327	0.129	0.0709	0.0086	0.0098	0.0099	0.011	0.0087	0.0111	0.127	0.0076	0.0082	0.0088	0.1072	0.0084	0.0135	0.0068	0.0107	0.1238	0.0895	0.0094	0.0124	0.0108	0.0199	0.0106	0.007	0.1558
18	rs1966656	20816684	0.88	1.96681746512425	1.61	0.475515229965307	7.59249887632061	5.36189456353574	0.1288	0.0709	0.0086	0.0098	0.0099	0.011	0.0087	0.011	0.1269	0.0076	0.0082	0.0088	0.1074	0.0084	0.0135	0.0068	0.0108	0.1237	0.0893	0.0095	0.0124	0.0108	0.0199	0.0106	0.007	0.1556
18	rs10853510	20821521	0.87	2.07308182465475	1.61	0.475515229965307	8.98801320282826	6.42951317764394	0.1285	0.0711	0.0088	0.01	0.0099	0.0113	0.0088	0.0111	0.1263	0.0077	0.0082	0.009	0.108	0.0085	0.0137	0.0069	0.0112	0.1231	0.0886	0.0095	0.0126	0.011	0.02	0.0107	0.007	0.1548
18	rs7231073	20827587	0.86	2.18262515863034	1.61	0.475515229965307	12.1365842281806	8.13203002688032	0.1278	0.071	0.0095	0.0105	0.01	0.0119	0.009	0.0112	0.1253	0.0081	0.0084	0.0095	0.1109	0.0087	0.0141	0.0071	0.0119	0.1217	0.0864	0.0097	0.0129	0.0112	0.02	0.0109	0.0068	0.152
18	rs748717	20829584	0.85	2.29546224351208	1.6	0.508176723760061	14.1751377715509	9.29694646889343	0.1279	0.0707	0.0098	0.0107	0.01	0.012	0.0092	0.0112	0.1247	0.0084	0.0087	0.01	0.1122	0.0088	0.0148	0.0072	0.0123	0.1211	0.0847	0.0098	0.013	0.0114	0.02	0.011	0.0068	0.1501
18	rs74332099	20830252	0.85	2.29546224351208	1.61	0.475515229965307	13.1871441811824	7.76662319676924	0.1291	0.0704	0.0098	0.0107	0.01	0.0121	0.0093	0.0112	0.1244	0.0086	0.0088	0.0105	0.1123	0.0088	0.0148	0.0071	0.0123	0.1206	0.0846	0.0097	0.013	0.0115	0.0201	0.011	0.0069	0.1486
18	rs73402694	20832298	0.84	2.41160702151348	1.61	0.475515229965307	13.1494942458783	7.44595723985013	0.1292	0.0703	0.0099	0.0109	0.0103	0.0122	0.0094	0.0112	0.1241	0.0091	0.009	0.0106	0.1129	0.0087	0.0148	0.0071	0.0125	0.1199	0.0839	0.0092	0.0132	0.0117	0.0202	0.011	0.0069	0.1476
18	rs17186875	20834307	0.83	2.53107265478665	1.61	0.475515229965307	14.1899421924229	7.37685310887064	0.1291	0.0702	0.01	0.011	0.0104	0.0123	0.0096	0.0112	0.1235	0.0093	0.0091	0.0108	0.1135	0.0089	0.015	0.0071	0.0128	0.1191	0.0832	0.0093	0.0134	0.0126	0.0201	0.011	0.0069	0.1464
18	rs73966110	20836155	0.79	3.04238241382411	1.61	0.475515229965307	24.1991855312394	13.4285275852747	0.129	0.0694	0.011	0.0116	0.0107	0.0132	0.0105	0.0112	0.1206	0.0107	0.0095	0.012	0.1165	0.0094	0.0158	0.0074	0.0142	0.1159	0.0797	0.0098	0.0143	0.0137	0.0203	0.0114	0.007	0.1418
18	rs77219082	20852878	0.64	5.44508108119011	1.62	0.444280725791627	57.4840818435259	27.2151822834081	0.1309	0.0664	0.0141	0.0135	0.0113	0.0156	0.0121	0.0117	0.113	0.0157	0.0106	0.0153	0.1276	0.0111	0.0172	0.0084	0.0175	0.1049	0.0712	0.0103	0.0168	0.0171	0.0203	0.0123	0.0073	0.1249
18	rs61647957	20853277	0.63	5.63287727895951	1.62	0.444280725791627	57.343699261659	26.5248091361816	0.1321	0.066	0.0143	0.0136	0.0114	0.0157	0.0122	0.0117	0.112	0.016	0.0107	0.0155	0.1282	0.0111	0.0173	0.0086	0.0177	0.104	0.0708	0.0104	0.0169	0.0172	0.0202	0.0123	0.0071	0.1236
18	rs77341258	20855853	0.55	7.26094832299372	1.61	0.475515229965307	71.8189207687353	33.9320820896479	0.1335	0.064	0.0155	0.0146	0.0118	0.0171	0.013	0.0119	0.1082	0.0178	0.0113	0.0176	0.1335	0.0119	0.0184	0.0106	0.0189	0.0982	0.0688	0.0109	0.0177	0.0183	0.0196	0.0126	0.0072	0.1142
18	rs7239632	20863912	0.4	10.9203537062397	1.6	0.508176723760061	107.480162722065	49.892043654718	0.131	0.0611	0.0188	0.0159	0.0117	0.0201	0.0141	0.0115	0.097	0.0204	0.0118	0.0206	0.1491	0.0129	0.0203	0.0134	0.0204	0.0865	0.0609	0.0115	0.0193	0.0201	0.0172	0.0129	0.0074	0.1114
18	rs1865307	20880290	0.5	8.39251061479749	1.6	0.508176723760061	67.8782992197431	26.0387954228142	0.1363	0.064	0.0164	0.0119	0.009	0.0156	0.01	0.0068	0.1079	0.0172	0.0104	0.0171	0.1453	0.011	0.0176	0.0104	0.0152	0.0983	0.0739	0.0097	0.0141	0.0173	0.0192	0.0088	0.0062	0.1276
18	rs9954656	20891701	0.56	7.04518332214134	1.6	0.508176723760061	50.3795637292474	19.8814492934901	0.1408	0.0644	0.015	0.0097	0.0076	0.0134	0.009	0.0055	0.113	0.0148	0.0098	0.0158	0.1424	0.0105	0.0164	0.0096	0.013	0.1042	0.0776	0.0086	0.0113	0.0161	0.0196	0.0079	0.0063	0.1351
18	rs78431144	20902136	0.6	6.21717681610195	1.6	0.508176723760061	35.7405171424186	13.6698871855711	0.1424	0.0649	0.0138	0.0087	0.0072	0.012	0.0081	0.006	0.1165	0.0135	0.0091	0.0143	0.1375	0.0098	0.015	0.0092	0.0117	0.1086	0.0817	0.0082	0.0106	0.0147	0.0199	0.0073	0.0062	0.1399
18	rs6507591	20913803	0.62	5.82415580924208	1.6	0.508176723760061	32.1962663782179	12.8046193208996	0.143	0.0652	0.0134	0.0084	0.007	0.0115	0.0078	0.0062	0.1179	0.013	0.0088	0.0137	0.1355	0.0096	0.0144	0.0091	0.0112	0.1104	0.0833	0.008	0.0103	0.0141	0.0201	0.007	0.0062	0.1419
18	rs17186987	20914646	0.62	5.82415580924208	1.6	0.508176723760061	31.9577142948844	12.7060465657603	0.143	0.0652	0.0134	0.0084	0.007	0.0115	0.0078	0.0062	0.118	0.0129	0.0088	0.0137	0.1354	0.0096	0.0144	0.0091	0.0111	0.1105	0.0834	0.008	0.0103	0.0141	0.0201	0.007	0.0062	0.142
18	rs10502438	20921480	0.68	4.7286267530986	1.6	0.508176723760061	15.5724823596905	5.63876946484154	0.1455	0.0652	0.0118	0.0072	0.0062	0.0096	0.0067	0.007	0.1235	0.0107	0.0076	0.0113	0.1278	0.0089	0.0116	0.0085	0.0089	0.1174	0.0899	0.0072	0.0092	0.0119	0.0207	0.0062	0.0059	0.1501
18	rs72876929	20922817	0.68	4.7286267530986	1.59	0.542287549749139	15.2669534538202	5.55140515962217	0.1456	0.0652	0.0118	0.0072	0.0062	0.0095	0.0067	0.007	0.1236	0.0107	0.0076	0.0113	0.1276	0.0089	0.0115	0.0085	0.0088	0.1175	0.09	0.0072	0.0092	0.0119	0.0207	0.0062	0.006	0.1502
18	rs8099409	20953720	0.71	4.22760845639641	1.59	0.542287549749139	10.711625438158	3.58269087857588	0.1474	0.065	0.0111	0.0067	0.0058	0.0087	0.0062	0.0073	0.1262	0.0097	0.0071	0.0099	0.1243	0.0084	0.0103	0.0083	0.0078	0.1203	0.0927	0.0068	0.0086	0.0111	0.0208	0.0057	0.0058	0.1543
18	rs118038239	20955288	0.71	4.22760845639641	1.59	0.542287549749139	10.5474342932843	3.51697732445473	0.1474	0.0651	0.0111	0.0067	0.0058	0.0087	0.0062	0.0073	0.1262	0.0096	0.007	0.0099	0.1242	0.0084	0.0102	0.0082	0.0078	0.1204	0.0927	0.0068	0.0086	0.0111	0.0208	0.0057	0.0058	0.1545
18	rs77534207	20964687	0.72	4.06749027524121	1.59	0.542287549749139	9.36558666131815	2.99660932491435	0.1475	0.0657	0.0109	0.0065	0.0056	0.0084	0.0061	0.0073	0.1266	0.0092	0.0069	0.0094	0.1234	0.0084	0.0097	0.0082	0.0074	0.1214	0.0932	0.0068	0.0085	0.0108	0.0208	0.0056	0.0057	0.156
18	rs117598911	20968350	0.72	4.06749027524121	1.59	0.542287549749139	8.94438652618454	2.80485171508305	0.1475	0.0659	0.0108	0.0065	0.0055	0.0082	0.006	0.0074	0.1268	0.009	0.0068	0.0093	0.1232	0.0084	0.0096	0.0082	0.0073	0.1217	0.0935	0.0068	0.0084	0.0107	0.0208	0.0055	0.0057	0.1565
18	rs75448045	20979883	0.72	4.06749027524121	1.59	0.542287549749139	8.56212773518636	2.54142469608557	0.1476	0.0663	0.0107	0.0064	0.0054	0.0081	0.0059	0.0075	0.1273	0.0087	0.0068	0.0089	0.1226	0.0084	0.0092	0.0081	0.0071	0.1223	0.0938	0.0069	0.0083	0.0106	0.0209	0.0054	0.0057	0.1575
18	rs16978401	20980080	0.72	4.06749027524121	1.57	0.614941920479678	8.65650575272786	2.53089234944661	0.1475	0.0664	0.0107	0.0064	0.0054	0.0081	0.0059	0.0075	0.1273	0.0087	0.0068	0.0089	0.1228	0.0084	0.0092	0.0081	0.0069	0.1224	0.094	0.0069	0.0083	0.0106	0.0209	0.0054	0.0057	0.1573
18	rs9951334	20985605	0.72	4.06749027524121	1.55	0.693638871087907	9.10634419338093	2.85443898512744	0.1474	0.0665	0.0106	0.0063	0.0053	0.008	0.0059	0.0075	0.1278	0.0086	0.0068	0.0088	0.1225	0.0084	0.0091	0.0081	0.0069	0.1227	0.094	0.0068	0.0082	0.0105	0.021	0.0054	0.0057	0.1579
18	rs4800158	20985788	0.72	4.06749027524121	1.55	0.693638871087907	9.13847174684822	2.92946809457989	0.1474	0.0666	0.0106	0.0063	0.0053	0.008	0.0059	0.0075	0.1278	0.0086	0.0068	0.0088	0.1225	0.0084	0.0091	0.0081	0.0069	0.1227	0.094	0.0068	0.0082	0.0105	0.021	0.0054	0.0057	0.1579
18	rs113504834	20992772	0.73	3.91080538139787	1.55	0.693638871087907	8.6901200418828	2.83796154886319	0.1474	0.0666	0.0106	0.0063	0.0053	0.008	0.0059	0.0075	0.128	0.0085	0.0068	0.0087	0.1221	0.0084	0.0091	0.0081	0.0068	0.123	0.0941	0.0068	0.008	0.0104	0.0212	0.0053	0.0057	0.1583
18	rs116269992	20996769	0.73	3.91080538139787	1.55	0.693638871087907	8.52002898953845	2.72907116617931	0.1473	0.0667	0.0106	0.0063	0.0054	0.0079	0.0059	0.0075	0.1281	0.0084	0.0068	0.0085	0.1218	0.0084	0.0091	0.0081	0.0066	0.1232	0.0942	0.0068	0.0079	0.0104	0.0212	0.0053	0.0057	0.1587
18	rs11660018	21008998	0.73	3.91080538139787	1.57	0.614941920479678	7.94350120869174	2.84301599938281	0.1472	0.0668	0.0105	0.0063	0.0054	0.0078	0.0059	0.0076	0.1285	0.0081	0.0067	0.0083	0.121	0.0084	0.009	0.0081	0.0066	0.1238	0.0944	0.0067	0.0075	0.0101	0.0215	0.0052	0.0057	0.1595
18	rs8093354	21038595	0.75	3.60770751091226	1.56	0.653525583231	6.51955995427158	2.26462093542362	0.1467	0.0674	0.0103	0.0062	0.0053	0.0076	0.0058	0.0077	0.1293	0.0076	0.0065	0.0079	0.1182	0.0086	0.0088	0.0081	0.0064	0.1258	0.0951	0.0064	0.0071	0.0095	0.0217	0.005	0.0058	0.1618
18	rs79794867	21040900	0.75	3.60770751091226	1.56	0.653525583231	6.5023909396685	2.27300518022863	0.1467	0.0674	0.0103	0.0062	0.0053	0.0076	0.0058	0.0077	0.1293	0.0076	0.0065	0.0079	0.1181	0.0086	0.0088	0.0081	0.0064	0.1258	0.0951	0.0064	0.0071	0.0094	0.0217	0.005	0.0058	0.1619
18	rs57220112	21057420	0.75	3.60770751091226	1.56	0.653525583231	6.82419572218145	2.58971756984581	0.1466	0.0676	0.0101	0.0062	0.0053	0.0075	0.0058	0.0076	0.1297	0.0076	0.0065	0.0079	0.1177	0.0086	0.0087	0.008	0.0064	0.1263	0.0955	0.0064	0.0072	0.0092	0.0218	0.0049	0.0058	0.1624
18	rs7227951	21057450	0.75	3.60770751091226	1.56	0.653525583231	6.56912834757948	2.53661982266754	0.1469	0.0677	0.0101	0.0062	0.0053	0.0073	0.0058	0.0076	0.1298	0.0076	0.0065	0.0078	0.1173	0.0086	0.0087	0.008	0.0064	0.1262	0.0955	0.0064	0.0071	0.0092	0.0218	0.0049	0.0058	0.1626
18	rs17187092	21064275	0.76	3.46127964271859	1.57	0.614941920479678	5.06594140157451	2.16975879840967	0.1465	0.068	0.01	0.0061	0.0054	0.0069	0.0057	0.0076	0.1308	0.0065	0.0064	0.0075	0.1158	0.0083	0.0087	0.0079	0.0064	0.1274	0.0965	0.0062	0.0068	0.0091	0.0219	0.0049	0.0058	0.1639
18	rs45553038	21064868	0.76	3.46127964271859	1.58	0.577869115575703	4.94218931417542	2.15979448126413	0.1465	0.0681	0.01	0.006	0.0054	0.0069	0.0056	0.0076	0.131	0.0063	0.0064	0.0075	0.1156	0.0083	0.0087	0.0079	0.0064	0.1275	0.0967	0.0062	0.0067	0.009	0.0219	0.0049	0.0058	0.164
18	rs34987830	21068744	0.77	3.31825523099057	1.58	0.577869115575703	4.89775049352459	2.66504957881302	0.146	0.0683	0.0099	0.0059	0.0054	0.0066	0.0055	0.0076	0.1319	0.0055	0.0063	0.0073	0.1144	0.0082	0.0088	0.0079	0.0063	0.1285	0.0976	0.0061	0.0065	0.0089	0.0219	0.0049	0.0059	0.165
18	rs7227589	21075192	0.81	2.78001553493395	1.59	0.542287549749139	3.05536446624683	1.51468039957888	0.1451	0.0689	0.0092	0.0053	0.0055	0.005	0.0052	0.0076	0.1349	0.0046	0.0062	0.0068	0.1077	0.0079	0.0085	0.0074	0.0059	0.1312	0.1009	0.0057	0.0056	0.0082	0.0222	0.0046	0.0064	0.1701
18	rs117624142	21084265	0.81	2.78001553493395	1.59	0.542287549749139	2.73791741532318	1.39839329495341	0.1448	0.0688	0.0091	0.0053	0.0055	0.0047	0.005	0.0077	0.1351	0.0046	0.0062	0.0067	0.1067	0.0079	0.0085	0.0072	0.0059	0.1318	0.1014	0.0056	0.0055	0.0081	0.0223	0.0046	0.0065	0.1708
18	rs6507708	21101456	0.81	2.78001553493395	1.59	0.542287549749139	2.67312917223893	1.56039244483564	0.1445	0.0688	0.0091	0.0054	0.0055	0.0045	0.0048	0.0079	0.1354	0.0047	0.0063	0.0067	0.1057	0.008	0.0085	0.007	0.0058	0.1324	0.1019	0.0055	0.0055	0.0079	0.0224	0.0047	0.0066	0.1715
18	rs1788820	21101944	0.81	2.78001553493395	1.59	0.542287549749139	2.64151891874999	1.59988983088081	0.1445	0.0688	0.009	0.0054	0.0054	0.0045	0.0048	0.0079	0.1354	0.0047	0.0062	0.0067	0.1057	0.008	0.0085	0.007	0.0058	0.1324	0.102	0.0055	0.0055	0.0079	0.0224	0.0047	0.0066	0.1715
18	rs1652376	21109466	0.82	2.65387157591344	1.59	0.542287549749139	2.90290490797454	2.04699367997768	0.1445	0.0687	0.009	0.0053	0.0054	0.0043	0.0048	0.008	0.1355	0.0047	0.0062	0.0067	0.1056	0.0079	0.0084	0.0069	0.0058	0.133	0.1021	0.0055	0.0054	0.0078	0.0224	0.0047	0.0066	0.1721
18	rs1805084	21112206	0.82	2.65387157591344	1.6	0.508176723760061	2.81924674596264	2.01035235741082	0.1445	0.0688	0.009	0.0053	0.0054	0.0043	0.0048	0.008	0.1355	0.0047	0.0062	0.0067	0.1052	0.0079	0.0084	0.0069	0.0058	0.1334	0.1021	0.0055	0.0055	0.0077	0.0224	0.0047	0.0066	0.1721
18	rs117709214	21114145	0.82	2.65387157591344	1.6	0.508176723760061	2.77849286384838	1.95824171708418	0.1444	0.0688	0.0089	0.0053	0.0054	0.0043	0.0047	0.008	0.1356	0.0046	0.0062	0.0065	0.1052	0.0079	0.0084	0.0069	0.0058	0.1335	0.1021	0.0055	0.0055	0.0076	0.0225	0.0047	0.0066	0.1722
18	rs1788823	21114917	0.82	2.65387157591344	1.61	0.475515229965307	2.79625454812984	1.93966383656561	0.1444	0.0688	0.0089	0.0053	0.0054	0.0043	0.0047	0.008	0.1356	0.0046	0.0062	0.0065	0.1052	0.0079	0.0083	0.0069	0.0058	0.1336	0.1022	0.0055	0.0055	0.0076	0.0225	0.0047	0.0066	0.1722
18	rs4800162	21117419	0.82	2.65387157591344	1.62	0.444280725791627	2.55434586618221	1.62108641688453	0.1443	0.0689	0.0088	0.0052	0.0054	0.0042	0.0046	0.0079	0.1359	0.0045	0.0061	0.0064	0.1051	0.008	0.0083	0.0069	0.0058	0.1343	0.1023	0.0055	0.0055	0.0074	0.0225	0.0046	0.0066	0.1722
18	rs56201851	21119532	0.82	2.65387157591344	1.62	0.444280725791627	2.5131301478927	1.62317362566576	0.1442	0.0689	0.0088	0.0052	0.0054	0.0042	0.0046	0.0081	0.1359	0.0045	0.0061	0.0063	0.105	0.008	0.0082	0.0069	0.0058	0.1343	0.1023	0.0055	0.0055	0.0074	0.0225	0.0046	0.0066	0.1723
18	rs1805082	21120444	0.82	2.65387157591344	1.62	0.444280725791627	2.52485068187038	1.63500885058799	0.1442	0.0689	0.0088	0.0052	0.0054	0.0042	0.0046	0.0081	0.1359	0.0045	0.0061	0.0063	0.105	0.008	0.0082	0.0069	0.0058	0.1343	0.1023	0.0055	0.0055	0.0074	0.0225	0.0046	0.0066	0.1723
18	rs1788799	21124945	0.82	2.65387157591344	1.62	0.444280725791627	2.5289209369958	1.54985123553114	0.1441	0.0689	0.0088	0.0052	0.0054	0.0042	0.0046	0.0081	0.136	0.0045	0.0061	0.0063	0.1049	0.0079	0.0082	0.0069	0.0057	0.1346	0.1023	0.0055	0.0055	0.0074	0.0225	0.0044	0.0066	0.1724
18	rs11663558	21133937	0.82	2.65387157591344	1.64	0.38599849551783	2.47152866210845	1.47655241912788	0.144	0.0689	0.0087	0.0052	0.0055	0.0042	0.0046	0.0081	0.1361	0.0045	0.0061	0.0063	0.1048	0.0079	0.0082	0.0069	0.0057	0.1348	0.1023	0.0055	0.0054	0.0073	0.0225	0.0044	0.0066	0.1724
18	rs115430338	21147910	0.82	2.65387157591344	1.66	0.333131717406117	2.3710044618044	1.40383158286216	0.144	0.0689	0.0087	0.0052	0.0054	0.0041	0.0045	0.0081	0.1362	0.0045	0.0061	0.0062	0.1047	0.0079	0.0082	0.0069	0.0057	0.135	0.1025	0.0055	0.0054	0.0073	0.0225	0.0044	0.0066	0.1724
18	rs80094939	21162161	0.83	2.53107265478665	1.66	0.333131717406117	2.41572970885212	1.31791802867624	0.1438	0.0689	0.0088	0.0052	0.0054	0.0041	0.0045	0.0081	0.1363	0.0044	0.0061	0.0062	0.1044	0.0078	0.0082	0.0069	0.0057	0.1354	0.1024	0.0055	0.0054	0.0072	0.0225	0.0044	0.0066	0.1725
18	rs1788774	21167493	0.83	2.53107265478665	1.67	0.308662716071979	2.00292266918678	1.17877647957537	0.1432	0.069	0.0084	0.0051	0.0054	0.0041	0.0043	0.0082	0.1369	0.0044	0.0062	0.0059	0.1035	0.0078	0.0081	0.0067	0.0057	0.1368	0.1027	0.0055	0.0054	0.0068	0.0225	0.0044	0.0066	0.1735
18	rs1620047	21168289	0.84	2.41160702151348	1.68	0.285465824887251	1.96626779897573	1.17135634307221	0.1431	0.069	0.0084	0.0051	0.0054	0.0041	0.0043	0.0082	0.137	0.0044	0.0062	0.0059	0.1035	0.0078	0.0081	0.0067	0.0057	0.1369	0.1027	0.0055	0.0054	0.0068	0.0225	0.0044	0.0066	0.1735
18	rs1652361	21176523	0.86	2.18262515863034	1.68	0.285465824887251	1.25449555085019	0.542871462315135	0.1411	0.0691	0.0074	0.0045	0.0054	0.0037	0.004	0.0085	0.1391	0.0043	0.0061	0.0057	0.1023	0.0078	0.0078	0.0061	0.0055	0.1406	0.1036	0.0058	0.0052	0.0048	0.0225	0.0044	0.0066	0.1751
18	rs1652362	21176770	0.86	2.18262515863034	1.68	0.285465824887251	1.27663526948035	0.564662102914041	0.1411	0.0691	0.0074	0.0045	0.0054	0.0037	0.004	0.0085	0.1391	0.0043	0.0061	0.0057	0.1023	0.0078	0.0078	0.0061	0.0055	0.1406	0.1036	0.0058	0.0052	0.0048	0.0225	0.0044	0.0066	0.1751
18	rs1652364	21180363	0.86	2.18262515863034	1.71	0.223208546872115	1.20104779685395	0.465852187383171	0.1409	0.0692	0.0073	0.0044	0.0054	0.0037	0.004	0.0086	0.1391	0.0043	0.0062	0.0058	0.1022	0.0078	0.0078	0.0061	0.0054	0.1409	0.1037	0.0058	0.0051	0.0047	0.0225	0.0044	0.0066	0.175
18	rs117902281	21187899	0.86	2.18262515863034	1.72	0.204795704918344	1.27795890923995	0.423194769970787	0.1408	0.0692	0.0073	0.0043	0.0054	0.0037	0.0039	0.0086	0.1393	0.0043	0.0062	0.0058	0.1021	0.0078	0.0078	0.0061	0.0054	0.1411	0.1038	0.0058	0.005	0.0045	0.0226	0.0045	0.0066	0.175
18	rs76279912	21190050	0.86	2.18262515863034	1.73	0.187497716434302	1.29473861785404	0.452180149977879	0.1408	0.0692	0.0073	0.0043	0.0054	0.0037	0.0039	0.0086	0.1393	0.0043	0.0062	0.0058	0.1021	0.0078	0.0078	0.0061	0.0054	0.1412	0.1039	0.0057	0.005	0.0045	0.0226	0.0045	0.0066	0.175
18	rs1652366	21192261	0.86	2.18262515863034	1.72	0.204795704918344	1.30845133706929	0.488327532078867	0.1407	0.0692	0.0073	0.0043	0.0054	0.0036	0.0039	0.0086	0.1394	0.0043	0.0062	0.0058	0.102	0.0078	0.0078	0.0061	0.0054	0.1412	0.1039	0.0058	0.005	0.0045	0.0226	0.0045	0.0066	0.175
18	rs112927480	21200559	0.88	1.96681746512425	1.72	0.204795704918344	0.776516219683855	0.4080532925947	0.139	0.0691	0.007	0.0045	0.0054	0.0036	0.0036	0.0088	0.1406	0.0045	0.0066	0.0059	0.1	0.008	0.0076	0.0058	0.0053	0.1419	0.104	0.006	0.005	0.0046	0.0232	0.0049	0.007	0.1751
18	rs17259348	21203433	0.89	1.86381641120984	1.72	0.204795704918344	0.530161300788367	0.346693607835609	0.1374	0.069	0.0068	0.0046	0.0054	0.0036	0.0033	0.0089	0.1417	0.0048	0.0068	0.006	0.0984	0.0082	0.0076	0.0055	0.0053	0.1424	0.1041	0.0061	0.0049	0.0047	0.0238	0.0053	0.0073	0.1752
18	rs12150751	21204517	0.89	1.86381641120984	1.71	0.223208546872115	0.426101065030791	0.288439191833232	0.1369	0.069	0.0067	0.0046	0.0054	0.0036	0.0033	0.0089	0.142	0.0048	0.0068	0.006	0.0979	0.0082	0.0075	0.0055	0.0053	0.1427	0.1041	0.0062	0.0049	0.0047	0.0238	0.0054	0.0074	0.1752
18	rs7244530	21205001	0.89	1.86381641120984	1.71	0.223208546872115	0.433774718766342	0.308501458121557	0.1366	0.069	0.0067	0.0046	0.0054	0.0035	0.0033	0.009	0.1421	0.0049	0.0069	0.006	0.0977	0.0082	0.0075	0.0054	0.0053	0.1429	0.1042	0.0062	0.0049	0.0047	0.0238	0.0054	0.0074	0.1752
18	rs1788758	21205947	0.89	1.86381641120984	1.71	0.223208546872115	0.409012994669465	0.317412186352451	0.1362	0.0688	0.0066	0.0046	0.0054	0.0035	0.0033	0.0089	0.1423	0.0049	0.0069	0.006	0.0974	0.0082	0.0075	0.0054	0.0054	0.1431	0.1044	0.0063	0.005	0.0048	0.0238	0.0056	0.0074	0.1752
18	rs117447896	21206252	0.89	1.86381641120984	1.7	0.24276969786222	0.368697819738098	0.291616992549309	0.1362	0.0687	0.0066	0.0046	0.0054	0.0036	0.0033	0.0089	0.1424	0.0049	0.0069	0.006	0.0974	0.0082	0.0074	0.0053	0.0054	0.1432	0.1044	0.0063	0.005	0.0048	0.0238	0.0056	0.0074	0.1752
18	rs17202849	21213514	0.9	1.76406203941677	1.7	0.24276969786222	0.240899196397716	0.247451118130598	0.1358	0.0682	0.0063	0.0046	0.0054	0.0036	0.0033	0.0089	0.1424	0.005	0.007	0.0061	0.0969	0.0084	0.0071	0.0049	0.0055	0.1431	0.1052	0.0064	0.005	0.0047	0.0239	0.0058	0.0074	0.176
18	rs1652373	21228647	0.91	1.66753670486472	1.7	0.24276969786222	0.218334828765106	0.294095902778297	0.1356	0.0679	0.0062	0.0046	0.0054	0.0036	0.0033	0.0088	0.1424	0.005	0.0071	0.0062	0.0967	0.0084	0.007	0.0047	0.0056	0.143	0.1057	0.0064	0.005	0.0047	0.024	0.0059	0.0074	0.1763
18	rs114960451	21235210	0.91	1.66753670486472	1.7	0.24276969786222	0.195579424317357	0.254993235137525	0.1356	0.0678	0.0062	0.0046	0.0054	0.0036	0.0033	0.0088	0.1423	0.0051	0.0071	0.0062	0.0966	0.0084	0.007	0.0047	0.0055	0.143	0.1058	0.0064	0.005	0.0047	0.024	0.006	0.0074	0.1765
18	rs72479838	21245325	0.91	1.66753670486472	1.7	0.24276969786222	0.197586091179761	0.285974903063101	0.1355	0.0676	0.0061	0.0046	0.0054	0.0036	0.0033	0.0088	0.1422	0.005	0.0071	0.0062	0.0965	0.0084	0.0071	0.0046	0.0055	0.1428	0.106	0.0065	0.005	0.0048	0.0241	0.006	0.0074	0.1767
18	rs11660619	21252097	0.91	1.66753670486472	1.7	0.24276969786222	0.168499545703982	0.24902115352477	0.136	0.0672	0.0057	0.0046	0.0053	0.0036	0.0033	0.0088	0.1418	0.0051	0.0071	0.0062	0.0962	0.0084	0.0071	0.0044	0.0054	0.1423	0.1067	0.0065	0.005	0.0048	0.0242	0.0063	0.0075	0.1772
18	rs1618609	21263400	0.92	1.57422166990469	1.7	0.24276969786222	0.202104533922358	0.172364936005545	0.137	0.0663	0.0051	0.0047	0.0052	0.0037	0.0032	0.0086	0.141	0.0051	0.0073	0.0061	0.0955	0.0084	0.0073	0.004	0.0053	0.1414	0.108	0.0066	0.005	0.0048	0.0245	0.0068	0.0075	0.1782
18	rs113777805	21264623	0.92	1.57422166990469	1.7	0.24276969786222	0.206442862623634	0.160978777219812	0.1371	0.0663	0.0051	0.0047	0.0052	0.0038	0.0033	0.0086	0.1409	0.0051	0.0073	0.0061	0.0955	0.0084	0.0073	0.004	0.0053	0.1413	0.1081	0.0067	0.005	0.0048	0.0245	0.0069	0.0075	0.1782
18	rs11660632	21276048	0.92	1.57422166990469	1.7	0.24276969786222	0.308273592901897	0.225699239170223	0.1373	0.0661	0.005	0.0048	0.0051	0.0038	0.0033	0.0086	0.1407	0.0051	0.0073	0.006	0.0953	0.0084	0.0074	0.0039	0.0053	0.1411	0.1084	0.0067	0.0049	0.0049	0.0246	0.007	0.0076	0.1785
18	rs1711457	21279458	0.92	1.57422166990469	1.7	0.24276969786222	0.352404065853382	0.294095902778297	0.1373	0.0662	0.0049	0.0048	0.0051	0.0038	0.0033	0.0086	0.1408	0.0051	0.0073	0.006	0.0953	0.0084	0.0074	0.0039	0.0053	0.1411	0.1083	0.0067	0.0049	0.0049	0.0246	0.007	0.0076	0.1785
18	rs17259382	21306056	0.92	1.57422166990469	1.7	0.24276969786222	0.304825564485722	0.24532540769413	0.1374	0.0663	0.0049	0.0048	0.0051	0.0038	0.0033	0.0087	0.1407	0.0051	0.0072	0.006	0.0954	0.0084	0.0073	0.0039	0.0052	0.1409	0.1083	0.0068	0.0049	0.0049	0.0246	0.007	0.0076	0.1785
18	rs7229243	21316822	0.92	1.57422166990469	1.7	0.24276969786222	0.369240208769485	0.288556699369835	0.1375	0.0663	0.005	0.0048	0.005	0.0039	0.0033	0.0087	0.1403	0.0051	0.0071	0.006	0.0956	0.0083	0.0074	0.0041	0.0051	0.1407	0.1082	0.0069	0.0051	0.0048	0.0248	0.0071	0.0076	0.1783
18	rs4800508	21316944	0.92	1.57422166990469	1.7	0.24276969786222	0.376931196258178	0.296107282084802	0.1375	0.0663	0.005	0.0048	0.005	0.0039	0.0033	0.0087	0.1404	0.0051	0.0071	0.006	0.0956	0.0083	0.0074	0.004	0.0051	0.1407	0.1082	0.0069	0.0052	0.0048	0.0248	0.0071	0.0076	0.1783
18	rs12454479	21319943	0.92	1.57422166990469	1.71	0.223208546872115	0.313683448415982	0.248235742009715	0.1377	0.0664	0.0049	0.0047	0.0049	0.0038	0.0032	0.0087	0.1406	0.005	0.0071	0.0059	0.0956	0.0083	0.0073	0.004	0.005	0.141	0.108	0.0069	0.0052	0.0047	0.0249	0.007	0.0076	0.1787
18	rs28616685	21328902	0.93	1.48409702783942	1.71	0.223208546872115	0.280184368994534	0.220498158502243	0.1382	0.0665	0.0047	0.0047	0.0048	0.0037	0.003	0.0087	0.1411	0.0049	0.007	0.0058	0.0958	0.0084	0.0071	0.0037	0.0049	0.1412	0.1078	0.007	0.0052	0.0046	0.025	0.0068	0.0076	0.1788
18	rs16960457	21351766	0.93	1.48409702783942	1.71	0.223208546872115	0.245813391507731	0.108768377832217	0.139	0.0668	0.0044	0.0046	0.0047	0.0036	0.003	0.0089	0.1416	0.0047	0.0068	0.0057	0.0957	0.0084	0.0068	0.0035	0.0044	0.1417	0.1076	0.0071	0.0051	0.0043	0.0252	0.0066	0.0077	0.1792
18	rs45597732	21358113	0.93	1.48409702783942	1.71	0.223208546872115	0.250516958980521	0.104934992509579	0.1391	0.0669	0.0043	0.0046	0.0047	0.0036	0.003	0.0089	0.1416	0.0047	0.0068	0.0057	0.0957	0.0084	0.0068	0.0034	0.0043	0.1417	0.1076	0.0072	0.0051	0.0042	0.0252	0.0066	0.0076	0.1792
18	rs1878305	21359721	0.93	1.48409702783942	1.71	0.223208546872115	0.26968115425873	0.127103214246606	0.1392	0.0669	0.0043	0.0046	0.0047	0.0036	0.003	0.0089	0.1416	0.0047	0.0068	0.0057	0.0957	0.0084	0.0068	0.0034	0.0043	0.1418	0.1076	0.0072	0.0051	0.0042	0.0252	0.0066	0.0076	0.1792
18	rs112251867	21362936	0.93	1.48409702783942	1.71	0.223208546872115	0.233779232361471	0.107846881974332	0.1393	0.0669	0.0043	0.0046	0.0047	0.0036	0.003	0.0089	0.1417	0.0047	0.0068	0.0056	0.0957	0.0084	0.0067	0.0034	0.0043	0.1419	0.1076	0.0072	0.0051	0.0042	0.0252	0.0065	0.0076	0.1792
18	rs2878906	21364642	0.93	1.48409702783942	1.71	0.223208546872115	0.231996514120622	0.107095176384412	0.1393	0.0669	0.0043	0.0046	0.0047	0.0036	0.003	0.0089	0.1417	0.0047	0.0068	0.0056	0.0956	0.0084	0.0067	0.0034	0.0043	0.142	0.1077	0.0072	0.0051	0.0042	0.0252	0.0065	0.0076	0.1792
18	rs76879489	21365421	0.93	1.48409702783942	1.71	0.223208546872115	0.237882410214772	0.0985574267252826	0.1393	0.0669	0.0042	0.0046	0.0047	0.0036	0.003	0.0089	0.1417	0.0047	0.0068	0.0056	0.0956	0.0083	0.0066	0.0034	0.0043	0.142	0.1077	0.0072	0.0051	0.0041	0.0253	0.0065	0.0076	0.1792
18	rs11082762	21365853	0.93	1.48409702783942	1.71	0.223208546872115	0.238054232814529	0.0971882224860219	0.1396	0.0669	0.0042	0.0046	0.0047	0.0036	0.003	0.0089	0.1417	0.0047	0.0068	0.0055	0.0957	0.0083	0.0066	0.0034	0.0043	0.1421	0.1077	0.0072	0.0051	0.0041	0.0253	0.0065	0.0076	0.1792
18	rs11662490	21365991	0.93	1.48409702783942	1.71	0.223208546872115	0.236852913761187	0.0954274929429257	0.1396	0.0669	0.0042	0.0046	0.0047	0.0036	0.003	0.0089	0.1417	0.0047	0.0068	0.0055	0.0957	0.0083	0.0066	0.0034	0.0043	0.1421	0.1077	0.0072	0.0051	0.0041	0.0253	0.0065	0.0076	0.1792
18	rs117240234	21372949	0.93	1.48409702783942	1.71	0.223208546872115	0.228537777495648	0.081507047839244	0.1396	0.0669	0.0042	0.0046	0.0047	0.0036	0.0029	0.0089	0.1417	0.0047	0.0068	0.0055	0.0957	0.0084	0.0066	0.0034	0.0043	0.1421	0.1076	0.0072	0.0051	0.004	0.0253	0.0065	0.0076	0.1792
18	rs75046315	21389675	0.93	1.48409702783942	1.71	0.223208546872115	0.233651644502006	0.0735846631205434	0.1397	0.0669	0.0041	0.0045	0.0046	0.0036	0.0029	0.0089	0.1418	0.0047	0.0068	0.0055	0.0956	0.0084	0.0066	0.0034	0.0042	0.1423	0.1076	0.0073	0.0051	0.004	0.0253	0.0064	0.0075	0.1792
18	rs17187262	21402298	0.94	1.39714162152937	1.71	0.223208546872115	0.261606444642056	0.0500445081939425	0.1398	0.0669	0.004	0.0044	0.0047	0.0036	0.0029	0.0089	0.1421	0.0046	0.0068	0.0056	0.0954	0.0085	0.0066	0.0034	0.0039	0.143	0.1074	0.0074	0.005	0.0038	0.0255	0.0062	0.0075	0.1791
18	rs8098244	21405553	0.94	1.39714162152937	1.7	0.24276969786222	0.268028061995042	0.045213328493622	0.1398	0.0668	0.004	0.0044	0.0047	0.0036	0.0029	0.0089	0.1421	0.0046	0.0068	0.0056	0.0953	0.0085	0.0066	0.0034	0.0039	0.1431	0.1073	0.0074	0.005	0.0038	0.0256	0.0062	0.0075	0.1792
18	rs78396440	21406214	0.94	1.39714162152937	1.71	0.223208546872115	0.26876209071637	0.0433646137910952	0.1399	0.0668	0.004	0.0044	0.0047	0.0036	0.0029	0.0089	0.1421	0.0046	0.0068	0.0056	0.0953	0.0085	0.0066	0.0034	0.0039	0.1431	0.1073	0.0074	0.005	0.0038	0.0256	0.0062	0.0075	0.1792
18	rs12457323	21424986	0.94	1.39714162152937	1.69	0.263511633917478	0.352457043581298	0.0297481177898739	0.1401	0.0668	0.0038	0.0044	0.0047	0.0037	0.0028	0.0089	0.1424	0.0045	0.0068	0.0055	0.0948	0.0085	0.0066	0.0033	0.0037	0.1436	0.1069	0.0077	0.0049	0.0036	0.0259	0.0061	0.0075	0.1794
18	rs17202961	21424991	0.94	1.39714162152937	1.7	0.24276969786222	0.352404065853382	0.0296999361896832	0.1401	0.0668	0.0038	0.0044	0.0047	0.0037	0.0028	0.0089	0.1424	0.0045	0.0068	0.0055	0.0948	0.0085	0.0066	0.0033	0.0037	0.1436	0.1069	0.0077	0.0049	0.0036	0.0259	0.0061	0.0075	0.1794
18	rs35565501	21441702	0.94	1.39714162152937	1.7	0.24276969786222	0.356761857937275	0.0187463260199467	0.1402	0.0667	0.0038	0.0044	0.0047	0.0037	0.0028	0.0089	0.1423	0.0045	0.0068	0.0055	0.0946	0.0085	0.0067	0.0033	0.0037	0.1436	0.1069	0.0078	0.0051	0.0036	0.0259	0.0061	0.0075	0.1792
18	rs55869240	21454459	0.94	1.39714162152937	1.7	0.24276969786222	0.363942370937723	0.0183233797119681	0.1402	0.0667	0.0038	0.0044	0.0047	0.0037	0.0028	0.0089	0.1424	0.0045	0.0068	0.0055	0.0946	0.0085	0.0067	0.0033	0.0037	0.1435	0.1069	0.0078	0.0051	0.0035	0.0259	0.0061	0.0075	0.1791
18	rs63614260	21467693	0.94	1.39714162152937	1.7	0.24276969786222	0.429724407950674	0.0351116939589534	0.1403	0.0667	0.0038	0.0044	0.0047	0.0037	0.0028	0.0089	0.1424	0.0045	0.0069	0.0055	0.0944	0.0085	0.0067	0.0033	0.0037	0.1436	0.1069	0.008	0.0052	0.0035	0.026	0.0061	0.0075	0.1791
18	rs35882866	21473621	0.94	1.39714162152937	1.7	0.24276969786222	0.44401242384007	0.0416627261370091	0.1404	0.0667	0.0038	0.0044	0.0047	0.0037	0.0028	0.0089	0.1424	0.0045	0.0069	0.0055	0.0943	0.0085	0.0067	0.0034	0.0037	0.1436	0.1069	0.008	0.0052	0.0035	0.026	0.0061	0.0075	0.1791
18	rs1154227	21481340	0.94	1.39714162152937	1.7	0.24276969786222	0.420404930870881	0.0372211342439854	0.1403	0.0667	0.0038	0.0044	0.0047	0.0038	0.0028	0.0089	0.1425	0.0045	0.0069	0.0054	0.0942	0.0085	0.0067	0.0035	0.0037	0.1435	0.1069	0.008	0.0052	0.0035	0.0261	0.006	0.0074	0.1791
18	rs34121518	21499340	0.95	1.31333295668949	1.7	0.24276969786222	0.364050098526093	0.00712488612769719	0.1399	0.0668	0.0038	0.0044	0.0048	0.0037	0.0027	0.009	0.1424	0.0045	0.0069	0.0054	0.0939	0.0086	0.0069	0.0034	0.0037	0.1437	0.1067	0.0081	0.0053	0.0035	0.0265	0.006	0.0074	0.1788
18	rs17203010	21500723	0.95	1.31333295668949	1.7	0.24276969786222	0.363888513266512	0.00665970559639874	0.1399	0.0668	0.0039	0.0044	0.0048	0.0037	0.0027	0.009	0.1424	0.0045	0.0069	0.0054	0.0939	0.0086	0.0069	0.0034	0.0037	0.1437	0.1067	0.0081	0.0053	0.0035	0.0265	0.006	0.0074	0.1788
18	rs45619834	21501329	0.95	1.31333295668949	1.7	0.24276969786222	0.361469144574572	0.00618901724744817	0.1399	0.0668	0.0038	0.0044	0.0048	0.0037	0.0027	0.009	0.1424	0.0045	0.0069	0.0054	0.0939	0.0086	0.0069	0.0034	0.0037	0.1437	0.1067	0.0081	0.0053	0.0035	0.0265	0.006	0.0074	0.1788
18	rs12458632	21502376	0.95	1.31333295668949	1.7	0.24276969786222	0.361039900687372	0.00677445468628211	0.1398	0.0668	0.0039	0.0044	0.0048	0.0038	0.0027	0.009	0.1424	0.0045	0.0069	0.0054	0.0939	0.0086	0.0069	0.0034	0.0038	0.1437	0.1067	0.0081	0.0053	0.0035	0.0265	0.006	0.0074	0.1788
18	rs1154232	21511034	0.95	1.31333295668949	1.7	0.24276969786222	0.354366973824551	0.0057576504652526	0.1397	0.0668	0.0039	0.0044	0.0047	0.0038	0.0027	0.009	0.1424	0.0045	0.0069	0.0056	0.0938	0.0086	0.0069	0.0034	0.0038	0.1438	0.1066	0.0081	0.0053	0.0035	0.0266	0.006	0.0074	0.1788
18	rs117153606	21536851	0.95	1.31333295668949	1.7	0.24276969786222	0.359753738799289	0.00419691705718303	0.1393	0.0669	0.0039	0.0044	0.0048	0.0038	0.0028	0.009	0.1424	0.0045	0.0069	0.0056	0.0934	0.0086	0.007	0.0034	0.0038	0.1439	0.1064	0.0082	0.0053	0.0035	0.0268	0.0059	0.0075	0.1787
18	rs1154244	21544016	0.95	1.31333295668949	1.7	0.24276969786222	0.36442727365728	0.00371271820601335	0.1391	0.067	0.004	0.0044	0.0048	0.0039	0.0028	0.009	0.1423	0.0045	0.0069	0.0057	0.0931	0.0087	0.007	0.0034	0.0038	0.1439	0.1065	0.0082	0.0054	0.0035	0.0269	0.0058	0.0075	0.1786
18	rs12455172	21548258	0.95	1.31333295668949	1.69	0.263511633917478	0.359486084871485	0.00312190744713303	0.139	0.0671	0.004	0.0044	0.0048	0.0039	0.0028	0.009	0.1423	0.0046	0.0069	0.0057	0.093	0.0086	0.007	0.0033	0.0038	0.1439	0.1064	0.0083	0.0054	0.0035	0.0269	0.0058	0.0075	0.1786
18	rs76623208	21552314	0.95	1.31333295668949	1.69	0.263511633917478	0.342047605288974	0.0020571983414784	0.139	0.0671	0.004	0.0044	0.0048	0.0039	0.0028	0.009	0.1423	0.0047	0.0069	0.0057	0.0929	0.0086	0.007	0.0033	0.0038	0.144	0.1064	0.0083	0.0054	0.0035	0.0269	0.0058	0.0076	0.1786
18	rs4319846	21566961	0.96	1.23264710971586	1.69	0.263511633917478	0.32587136263187	0.000733309620318856	0.1388	0.0674	0.0041	0.0044	0.005	0.0039	0.0029	0.0092	0.142	0.0048	0.0069	0.0059	0.092	0.0086	0.0072	0.0033	0.0039	0.1444	0.1057	0.0084	0.0056	0.0036	0.0273	0.0058	0.0077	0.1783
18	rs6508073	21568367	0.96	1.23264710971586	1.69	0.263511633917478	0.343509853046426	0.000890939997189788	0.1387	0.0676	0.0041	0.0043	0.005	0.0039	0.0029	0.0092	0.142	0.0048	0.0069	0.0059	0.092	0.0086	0.0072	0.0032	0.0038	0.1446	0.1054	0.0085	0.0056	0.0035	0.0273	0.0058	0.0077	0.1782
18	rs75879888	21571852	0.96	1.23264710971586	1.69	0.263511633917478	0.31363359123692	0.00108302142320466	0.1387	0.0677	0.0042	0.0042	0.005	0.0038	0.0028	0.0091	0.1425	0.0048	0.0069	0.0059	0.0917	0.0086	0.0071	0.0031	0.0038	0.1442	0.1055	0.0085	0.0056	0.0035	0.0274	0.0057	0.0077	0.1785
18	rs5026773	21573025	0.96	1.23264710971586	1.69	0.263511633917478	0.312836443886955	0.00111710721137986	0.1388	0.0677	0.0043	0.0042	0.005	0.0038	0.0028	0.0091	0.1427	0.0048	0.0069	0.0059	0.0915	0.0086	0.0071	0.0031	0.0038	0.1441	0.1055	0.0085	0.0056	0.0035	0.0274	0.0056	0.0077	0.1786
18	rs8089140	21574459	0.96	1.23264710971586	1.67	0.308662716071979	0.300130210247316	0.00220520544184607	0.1388	0.0677	0.0043	0.0042	0.005	0.0038	0.0028	0.0091	0.1431	0.0047	0.0068	0.0059	0.0915	0.0085	0.0071	0.0031	0.0038	0.144	0.1055	0.0085	0.0056	0.0035	0.0275	0.0056	0.0076	0.1787
18	rs79221341	21574558	0.96	1.23264710971586	1.66	0.333131717406117	0.294363601241434	0.00186868145220474	0.1388	0.0677	0.0043	0.0042	0.005	0.0038	0.0028	0.0091	0.1431	0.0047	0.0068	0.0059	0.0915	0.0085	0.0071	0.0031	0.0038	0.144	0.1055	0.0085	0.0056	0.0035	0.0275	0.0056	0.0076	0.1786
18	rs10502442	21582829	0.97	1.15505862992724	1.65	0.358901199458623	0.333290591223936	0.00307643884819816	0.1382	0.0675	0.0045	0.0042	0.0051	0.0039	0.0029	0.0093	0.1439	0.0048	0.0067	0.0061	0.0902	0.0085	0.0073	0.003	0.0039	0.1439	0.1051	0.0085	0.0056	0.0036	0.0279	0.0057	0.0075	0.1789
18	rs6508089	21591406	0.97	1.15505862992724	1.65	0.358901199458623	0.381606599212248	0.00473227149827644	0.1379	0.0675	0.0045	0.0043	0.0051	0.0039	0.0029	0.0094	0.1443	0.0048	0.0067	0.0063	0.0897	0.0085	0.0073	0.003	0.0038	0.1437	0.1052	0.0086	0.0056	0.0035	0.0282	0.0057	0.0075	0.1789
18	rs75938752	21597571	0.98	1.080540436168	1.63	0.414449909043039	0.3025708873527	0.0024114289454729	0.1379	0.0674	0.0045	0.0042	0.0052	0.0039	0.003	0.0094	0.1446	0.0047	0.0068	0.0064	0.0892	0.0085	0.0072	0.003	0.0038	0.1437	0.1048	0.0086	0.0056	0.0036	0.0284	0.0058	0.0075	0.1788
18	rs72877849	21598092	0.98	1.080540436168	1.62	0.444280725791627	0.299156875436743	0.00235891856504344	0.1379	0.0673	0.0045	0.0042	0.0052	0.0039	0.003	0.0094	0.1446	0.0047	0.0068	0.0064	0.0892	0.0085	0.0072	0.003	0.0038	0.1437	0.1048	0.0086	0.0056	0.0036	0.0284	0.0058	0.0075	0.1788
18	rs72877852	21598857	0.98	1.080540436168	1.6	0.508176723760061	0.29823376224551	0.0022304272980958	0.1379	0.0673	0.0046	0.0042	0.0052	0.0039	0.003	0.0095	0.1447	0.0047	0.0068	0.0064	0.0891	0.0085	0.0072	0.003	0.0038	0.1437	0.1047	0.0086	0.0056	0.0036	0.0284	0.0058	0.0075	0.1788
18	rs34687447	21601204	0.98	1.080540436168	1.6	0.508176723760061	0.311692416627431	0.00301638026007775	0.1379	0.0674	0.0046	0.0043	0.0052	0.004	0.003	0.0095	0.1447	0.0047	0.0068	0.0065	0.0889	0.0085	0.0072	0.003	0.0038	0.1436	0.1046	0.0086	0.0056	0.0036	0.0285	0.0058	0.0075	0.1788
18	rs12327295	21618986	0.99	1.00906370779823	1.6	0.508176723760061	0.245332619758432	0.00518143788231617	0.1375	0.0679	0.0048	0.0045	0.0055	0.004	0.003	0.0095	0.1451	0.0048	0.0068	0.0065	0.0879	0.0086	0.0072	0.0029	0.0042	0.1437	0.1033	0.0086	0.0056	0.0038	0.0291	0.0058	0.0076	0.1786
18	rs41400947	21623416	1	0.940597770197411	1.6	0.508176723760061	0.165164585478197	0.0048280651731465	0.1363	0.0681	0.005	0.0046	0.0057	0.0038	0.003	0.0095	0.1451	0.0047	0.0067	0.0066	0.0884	0.0088	0.007	0.0028	0.0041	0.1434	0.1035	0.0084	0.0054	0.004	0.0293	0.0058	0.0078	0.1788
18	rs72879817	21629887	1.04	0.69615671060944	1.6	0.508176723760061	0.0772640391208681	0.0331599704354993	0.1335	0.0687	0.0055	0.0049	0.0063	0.0039	0.003	0.0097	0.1452	0.0045	0.0064	0.0067	0.0896	0.0085	0.0063	0.0027	0.0038	0.1417	0.1	0.008	0.0053	0.0048	0.0306	0.0062	0.0069	0.1838
18	rs12963087	21632996	1.04	0.69615671060944	1.59	0.542287549749139	0.0855122950932226	0.0547077667831188	0.1333	0.0688	0.0053	0.005	0.0062	0.0038	0.0031	0.0097	0.145	0.0045	0.0064	0.0068	0.0897	0.0085	0.0062	0.0027	0.0039	0.1418	0.1	0.008	0.0053	0.0048	0.0307	0.0062	0.0068	0.1842
18	rs75010748	21633198	1.04	0.69615671060944	1.59	0.542287549749139	0.0796711473199129	0.0604061116483617	0.1332	0.0688	0.0053	0.005	0.0062	0.0038	0.0031	0.0096	0.1452	0.0045	0.0064	0.0068	0.0897	0.0084	0.0062	0.0027	0.0039	0.1418	0.1	0.008	0.0053	0.0048	0.0307	0.0062	0.0068	0.1842
18	rs8098360	21634296	1.04	0.69615671060944	1.59	0.542287549749139	0.0752907377006039	0.121980365065198	0.1326	0.0689	0.0055	0.0049	0.0063	0.0038	0.0031	0.0096	0.1454	0.0044	0.0064	0.0067	0.0895	0.0084	0.0064	0.0028	0.0039	0.1421	0.0999	0.008	0.0055	0.0048	0.0307	0.0062	0.0067	0.184
18	rs9958615	21643443	1.05	0.642211085129376	1.59	0.542287549749139	0.036753126357695	0.102627730579959	0.1319	0.0692	0.0055	0.0048	0.0067	0.0038	0.0029	0.0093	0.1462	0.0043	0.0063	0.0064	0.0885	0.0088	0.0062	0.0029	0.0042	0.1429	0.0999	0.0075	0.0054	0.0051	0.031	0.0062	0.0067	0.1839
18	rs1487435	21657766	1.05	0.642211085129376	1.59	0.542287549749139	0.0439151720085193	0.129873390959153	0.1316	0.0695	0.0055	0.0047	0.0067	0.0038	0.0028	0.0091	0.1473	0.0043	0.0062	0.0064	0.0878	0.009	0.0063	0.003	0.0041	0.1429	0.1006	0.0073	0.0052	0.0051	0.0313	0.006	0.0067	0.1834
18	rs9304425	21666222	1.05	0.642211085129376	1.58	0.577869115575703	0.0463179239569251	0.121717540686718	0.1315	0.0698	0.0055	0.0047	0.0067	0.0033	0.0028	0.0091	0.1477	0.0045	0.0062	0.0063	0.088	0.0091	0.0062	0.003	0.004	0.143	0.101	0.0071	0.0052	0.0052	0.0316	0.0059	0.0066	0.1829
18	rs78212964	21668406	1.05	0.642211085129376	1.58	0.577869115575703	0.0441560599691062	0.115989665167208	0.1318	0.07	0.0055	0.0046	0.0067	0.0034	0.0029	0.009	0.148	0.0044	0.0062	0.0064	0.0878	0.0091	0.0062	0.003	0.004	0.1428	0.1011	0.0071	0.0051	0.0052	0.0314	0.0059	0.0065	0.1827
18	rs12458946	21673532	1.05	0.642211085129376	1.57	0.614941920479678	0.0295329659729849	0.0816568593424426	0.1325	0.0703	0.0053	0.0045	0.0067	0.0034	0.0028	0.0087	0.1488	0.0043	0.0061	0.006	0.0879	0.0093	0.0061	0.003	0.0038	0.1433	0.1023	0.0069	0.005	0.0051	0.0308	0.0059	0.0064	0.1817
18	rs77185859	21678325	1.06	0.591046266007479	1.58	0.577869115575703	0.0225938427815182	0.0708766457271976	0.1331	0.0705	0.0051	0.0044	0.0066	0.0034	0.0027	0.0085	0.1493	0.0042	0.0061	0.0059	0.0878	0.0093	0.006	0.003	0.0036	0.1436	0.1033	0.0067	0.005	0.0051	0.0302	0.0059	0.0064	0.1811
18	rs7244129	21680229	1.06	0.591046266007479	1.57	0.614941920479678	0.0186231074363721	0.0787557124975163	0.1334	0.0706	0.0051	0.0042	0.0066	0.0033	0.0027	0.0084	0.1501	0.0042	0.006	0.0059	0.0881	0.0093	0.006	0.003	0.0036	0.1434	0.1033	0.0067	0.005	0.0051	0.0301	0.0058	0.0062	0.1807
18	rs117755936	21681078	1.06	0.591046266007479	1.57	0.614941920479678	0.0150395586202535	0.0574619843297904	0.1335	0.0706	0.005	0.0042	0.0066	0.0033	0.0027	0.0084	0.1502	0.0042	0.006	0.0059	0.0882	0.0093	0.006	0.003	0.0036	0.1435	0.1033	0.0067	0.005	0.005	0.03	0.0058	0.0062	0.1806
18	rs117415935	21694907	1.07	0.542615033110665	1.57	0.614941920479678	0.00879926983314694	0.0350596779307638	0.1342	0.0711	0.0046	0.0038	0.0066	0.0032	0.0029	0.0085	0.1511	0.0041	0.0059	0.0056	0.0884	0.0093	0.0056	0.0029	0.0034	0.144	0.1038	0.0069	0.0048	0.0047	0.0299	0.0055	0.0061	0.18
18	rs76484874	21694988	1.07	0.542615033110665	1.57	0.614941920479678	0.00882741621402591	0.0360013524982591	0.1342	0.0711	0.0046	0.0038	0.0066	0.0032	0.0029	0.0085	0.1511	0.0041	0.0059	0.0056	0.0884	0.0093	0.0056	0.0029	0.0034	0.144	0.1038	0.0069	0.0048	0.0047	0.0299	0.0055	0.0061	0.18
18	rs10163628	21699508	1.07	0.542615033110665	1.57	0.614941920479678	0.012492196470489	0.0802381565494411	0.1343	0.0713	0.0046	0.0038	0.0067	0.0032	0.0029	0.0085	0.1511	0.0041	0.0058	0.0055	0.0884	0.0093	0.0056	0.0029	0.0034	0.1441	0.1038	0.0069	0.0048	0.0046	0.0299	0.0054	0.006	0.1798
18	rs80345019	21702996	1.07	0.542615033110665	1.57	0.614941920479678	0.0118518143931699	0.0583060569503148	0.1343	0.0713	0.0045	0.0038	0.0068	0.0031	0.003	0.0085	0.1511	0.0041	0.0058	0.0055	0.0886	0.0093	0.0056	0.0029	0.0034	0.1442	0.1038	0.0069	0.0048	0.0046	0.0298	0.0053	0.006	0.1798
18	rs34452859	21714934	1.07	0.542615033110665	1.58	0.577869115575703	0.0142699337353348	0.0681412792066994	0.1343	0.0714	0.0045	0.0037	0.0068	0.0031	0.003	0.0085	0.1509	0.0041	0.0058	0.0055	0.0889	0.0093	0.0055	0.0029	0.0034	0.1444	0.1037	0.0069	0.0048	0.0046	0.0298	0.0053	0.006	0.1799
18	rs17203094	21716502	1.07	0.542615033110665	1.58	0.577869115575703	0.01401556819117	0.0730110712971125	0.1343	0.0715	0.0045	0.0037	0.0069	0.0031	0.003	0.0085	0.1509	0.0041	0.0058	0.0055	0.089	0.0093	0.0056	0.0029	0.0034	0.1444	0.1036	0.0069	0.0048	0.0045	0.0297	0.0053	0.006	0.1799
18	rs9675752	21719408	1.07	0.542615033110665	1.59	0.542287549749139	0.0155358966527589	0.0820318751212561	0.1342	0.0715	0.0043	0.0037	0.0069	0.003	0.0029	0.0085	0.1506	0.0041	0.0057	0.0054	0.0897	0.0094	0.0056	0.0029	0.0033	0.1448	0.1035	0.0069	0.0048	0.0044	0.0294	0.0053	0.0061	0.1799
18	rs4800550	21722698	1.07	0.542615033110665	1.59	0.542287549749139	0.0135947920053681	0.0669630070671955	0.134	0.0715	0.0043	0.0037	0.0069	0.003	0.0029	0.0085	0.1505	0.0041	0.0056	0.0054	0.09	0.0093	0.0056	0.0029	0.0033	0.1449	0.1035	0.0069	0.0048	0.0044	0.0293	0.0053	0.0061	0.1802
18	rs72881783	21730212	1.07	0.542615033110665	1.6	0.508176723760061	0.0127877239562741	0.084220632096698	0.1342	0.0716	0.0041	0.0037	0.0069	0.0029	0.0029	0.0085	0.1501	0.004	0.0056	0.0054	0.0904	0.0093	0.0056	0.0029	0.0033	0.1449	0.1036	0.0069	0.0048	0.0045	0.0292	0.0053	0.0061	0.1802
18	rs752797	21735275	1.07	0.542615033110665	1.62	0.444280725791627	0.0134136864708261	0.0910031626016865	0.1342	0.0716	0.004	0.0036	0.007	0.0029	0.0029	0.0085	0.1499	0.004	0.0056	0.0054	0.0907	0.0093	0.0056	0.0029	0.0033	0.145	0.1035	0.0068	0.0048	0.0045	0.0292	0.0053	0.0061	0.1801
18	rs1049683	21736933	1.07	0.542615033110665	1.63	0.414449909043039	0.0106181995636573	0.0708059500299208	0.134	0.0716	0.004	0.0036	0.007	0.003	0.0028	0.0085	0.1499	0.004	0.0056	0.0054	0.0907	0.0093	0.0056	0.0029	0.0034	0.145	0.1036	0.0068	0.0048	0.0046	0.029	0.0053	0.0061	0.1802
18	rs45516301	21740492	1.07	0.542615033110665	1.62	0.444280725791627	0.00948892951297594	0.0372211342439854	0.1338	0.0716	0.004	0.0035	0.007	0.003	0.0029	0.0086	0.1497	0.004	0.0057	0.0055	0.0908	0.0094	0.0056	0.003	0.0034	0.1451	0.1037	0.0068	0.0048	0.0045	0.029	0.0054	0.0061	0.18
18	rs3786418	21740878	1.07	0.542615033110665	1.62	0.444280725791627	0.00999503393718308	0.0431930576895719	0.1337	0.0716	0.004	0.0034	0.007	0.003	0.0029	0.0086	0.1495	0.004	0.0057	0.0055	0.0908	0.0094	0.0056	0.003	0.0035	0.1452	0.1037	0.0068	0.0048	0.0045	0.029	0.0055	0.0062	0.1798
18	rs10775505	21743491	1.07	0.542615033110665	1.62	0.444280725791627	0.00937532627740587	0.0230615318717745	0.1336	0.0718	0.0039	0.0035	0.0071	0.003	0.0029	0.0086	0.1492	0.004	0.0058	0.0056	0.0906	0.0095	0.0055	0.003	0.0035	0.1452	0.1036	0.0068	0.0048	0.0046	0.029	0.0055	0.0062	0.1798
18	rs35693789	21747400	1.07	0.542615033110665	1.62	0.444280725791627	0.0107757370254436	0.0166059957971695	0.1334	0.0722	0.0038	0.0035	0.0071	0.003	0.0029	0.0085	0.149	0.004	0.0058	0.0058	0.0905	0.0094	0.0053	0.0031	0.0035	0.1452	0.1036	0.0068	0.0048	0.0046	0.0292	0.0055	0.0063	0.18
18	rs9635963	21749615	1.07	0.542615033110665	1.62	0.444280725791627	0.0131644322172015	0.0160639782731499	0.1333	0.0723	0.0038	0.0034	0.0071	0.003	0.0029	0.0085	0.1489	0.004	0.0058	0.0059	0.0905	0.0095	0.0053	0.0031	0.0035	0.1452	0.1036	0.0068	0.0048	0.0046	0.0292	0.0055	0.0063	0.18
18	rs2077984	21752366	1.07	0.542615033110665	1.62	0.444280725791627	0.0121598788835314	0.00785356208723923	0.1331	0.0725	0.0037	0.0034	0.0071	0.003	0.003	0.0086	0.1486	0.004	0.0058	0.0059	0.0904	0.0095	0.0052	0.0031	0.0036	0.1457	0.1035	0.0066	0.0048	0.0047	0.0291	0.0055	0.0063	0.1799
18	rs12604451	21759593	1.07	0.542615033110665	1.62	0.444280725791627	0.0134201234426433	0.00177818469145065	0.1329	0.0725	0.0037	0.0034	0.0072	0.003	0.0031	0.0087	0.1483	0.004	0.0058	0.0058	0.0903	0.0095	0.0051	0.0032	0.0036	0.1456	0.1031	0.0067	0.0049	0.0049	0.0294	0.0058	0.0064	0.1797
18	rs72883232	21761784	1.08	0.496867270490283	1.63	0.414449909043039	0.0148860151930654	0.0019734845738866	0.1328	0.0725	0.0036	0.0033	0.0072	0.003	0.0031	0.0088	0.1482	0.004	0.0058	0.0058	0.0902	0.0096	0.0051	0.0032	0.0036	0.1456	0.103	0.0067	0.0049	0.005	0.0294	0.0058	0.0064	0.1796
18	rs11665582	21768606	1.08	0.496867270490283	1.61	0.475515229965307	0.0226599062465266	0.00508194122265709	0.1325	0.0723	0.0036	0.0033	0.0072	0.0031	0.0033	0.0089	0.1487	0.0041	0.0058	0.0058	0.0898	0.0097	0.0052	0.0033	0.0037	0.145	0.1022	0.0067	0.0049	0.0054	0.0296	0.0061	0.0065	0.1794
18	rs75074703	21769370	1.08	0.496867270490283	1.6	0.508176723760061	0.0326548556617645	0.0239238420619822	0.1325	0.0722	0.0036	0.0033	0.0072	0.0031	0.0033	0.0089	0.1489	0.0041	0.0058	0.0059	0.0897	0.0098	0.0052	0.0033	0.0037	0.1449	0.102	0.0067	0.0049	0.0054	0.0296	0.0062	0.0065	0.1794
18	rs76139300	21772454	1.09	0.453749840114468	1.6	0.508176723760061	0.0318536670489586	0.0193699254919187	0.1324	0.0719	0.0037	0.0033	0.0072	0.0031	0.0034	0.0088	0.1492	0.0042	0.0059	0.006	0.0899	0.0099	0.0053	0.0033	0.0037	0.1445	0.1015	0.0066	0.0048	0.0055	0.0295	0.0063	0.0066	0.1791
18	rs28683728	21778628	1.09	0.453749840114468	1.6	0.508176723760061	0.0239711632571813	0.0294116115371278	0.1321	0.0708	0.0041	0.0035	0.0074	0.0032	0.0038	0.0086	0.1505	0.0047	0.006	0.0065	0.0904	0.0102	0.0057	0.0035	0.0039	0.143	0.0995	0.0065	0.0047	0.0061	0.0292	0.0069	0.007	0.1781
18	rs75266721	21780568	1.1	0.413206464175836	1.6	0.508176723760061	0.0275508278076204	0.0423398292037379	0.1319	0.071	0.0042	0.0036	0.0075	0.0033	0.004	0.0087	0.1512	0.0048	0.0061	0.0067	0.0901	0.0103	0.006	0.0036	0.004	0.1423	0.0985	0.0066	0.0046	0.0063	0.0294	0.007	0.0071	0.1774
18	rs12455245	21784451	1.1	0.413206464175836	1.6	0.508176723760061	0.0265536408972916	0.0704529105358112	0.1313	0.0712	0.0044	0.0037	0.0075	0.0035	0.0043	0.0088	0.1524	0.0051	0.0062	0.0069	0.0898	0.0105	0.0065	0.0038	0.0042	0.1406	0.0969	0.0067	0.0045	0.0067	0.0297	0.0072	0.0075	0.1759
18	rs75291959	21784813	1.1	0.413206464175836	1.6	0.508176723760061	0.0262690086969852	0.0715142217941962	0.1313	0.0712	0.0044	0.0037	0.0075	0.0035	0.0043	0.0088	0.1524	0.0051	0.0062	0.0069	0.0898	0.0105	0.0065	0.0038	0.0042	0.1406	0.0969	0.0067	0.0045	0.0068	0.0297	0.0072	0.0075	0.1759
18	rs73967698	21789393	1.1	0.413206464175836	1.6	0.508176723760061	0.0303625894998186	0.086585931532156	0.131	0.0712	0.0045	0.0037	0.0076	0.0036	0.0044	0.0088	0.1524	0.0052	0.0062	0.007	0.0899	0.0106	0.0066	0.0038	0.0043	0.1401	0.0968	0.0068	0.0045	0.0069	0.0298	0.0073	0.0077	0.1753
18	rs78648525	21794518	1.1	0.413206464175836	1.64	0.38599849551783	0.033246323251752	0.101645008448666	0.1306	0.0714	0.0046	0.0038	0.0077	0.0036	0.0044	0.0089	0.1529	0.0052	0.0063	0.0071	0.0901	0.0106	0.0068	0.0039	0.0044	0.1395	0.0961	0.0069	0.0043	0.0071	0.0298	0.0072	0.008	0.1748
18	rs117451699	21794854	1.1	0.413206464175836	1.64	0.38599849551783	0.0339206260206953	0.104438906794529	0.1306	0.0714	0.0046	0.0038	0.0077	0.0037	0.0044	0.0089	0.1529	0.0052	0.0063	0.0071	0.0901	0.0106	0.0068	0.0039	0.0044	0.1395	0.096	0.0069	0.0043	0.0071	0.0298	0.0072	0.008	0.1748
18	rs1562105	21797183	1.1	0.413206464175836	1.64	0.38599849551783	0.0337323710276183	0.109608712564774	0.1303	0.0715	0.0046	0.0038	0.0077	0.0037	0.0045	0.0089	0.1531	0.0053	0.0063	0.0071	0.0903	0.0106	0.0069	0.004	0.0045	0.1392	0.0957	0.0069	0.0043	0.0072	0.0298	0.0073	0.0082	0.1745
18	rs9962319	21800299	1.11	0.375177619549844	1.64	0.38599849551783	0.0672040655010795	0.163019752748501	0.1291	0.0703	0.0045	0.0041	0.0078	0.0041	0.0048	0.0091	0.1523	0.0054	0.0064	0.0073	0.0911	0.0105	0.0072	0.0042	0.0047	0.1407	0.0936	0.0066	0.004	0.0077	0.03	0.0077	0.009	0.1737
18	rs77484461	21801513	1.12	0.339600448506511	1.64	0.38599849551783	0.100558899329696	0.206613737835211	0.128	0.0701	0.0046	0.0044	0.0078	0.0044	0.0049	0.0095	0.1543	0.0053	0.0065	0.0073	0.0906	0.0109	0.0074	0.0042	0.005	0.1411	0.0916	0.0064	0.004	0.008	0.0297	0.0077	0.0094	0.1725
18	rs7237307	21801732	1.12	0.339600448506511	1.64	0.38599849551783	0.0980966673251855	0.215229846873593	0.1278	0.0701	0.0046	0.0044	0.0078	0.0045	0.0049	0.0096	0.1546	0.0053	0.0066	0.0074	0.0906	0.011	0.0074	0.0042	0.005	0.1411	0.0912	0.0064	0.004	0.0081	0.0296	0.0077	0.0095	0.1723
18	rs62087972	21802439	1.12	0.339600448506511	1.64	0.38599849551783	0.104774220740859	0.213946050265809	0.1277	0.0701	0.0046	0.0044	0.0078	0.0045	0.0049	0.0096	0.1546	0.0053	0.0066	0.0073	0.0905	0.011	0.0074	0.0042	0.005	0.1411	0.0912	0.0064	0.004	0.0081	0.0296	0.0077	0.0095	0.1723
18	rs716510	21808415	1.12	0.339600448506511	1.64	0.38599849551783	0.0944747915805051	0.199053962880584	0.1276	0.0701	0.0046	0.0045	0.0079	0.0047	0.005	0.0097	0.1546	0.0053	0.0066	0.0073	0.0904	0.0111	0.0076	0.0042	0.0051	0.1413	0.0909	0.0065	0.004	0.008	0.0297	0.0076	0.0094	0.1723
18	rs117887825	21811749	1.12	0.339600448506511	1.65	0.358901199458623	0.0913027073915321	0.178661746574528	0.1275	0.07	0.0046	0.0045	0.0079	0.0047	0.005	0.0098	0.1546	0.0054	0.0067	0.0072	0.0904	0.0113	0.0075	0.0041	0.0051	0.141	0.0908	0.0066	0.004	0.0079	0.0299	0.0076	0.0096	0.1722
18	rs8087792	21811795	1.12	0.339600448506511	1.65	0.358901199458623	0.0911325321931123	0.178561187598278	0.1275	0.07	0.0046	0.0045	0.0079	0.0047	0.005	0.0098	0.1546	0.0054	0.0067	0.0072	0.0904	0.0113	0.0075	0.0041	0.0051	0.141	0.0907	0.0066	0.004	0.0079	0.0299	0.0076	0.0096	0.1722
18	rs4800566	21813444	1.12	0.339600448506511	1.65	0.358901199458623	0.089058172336	0.168309385924453	0.1273	0.0701	0.0046	0.0045	0.0078	0.0047	0.005	0.0098	0.1545	0.0055	0.0065	0.0072	0.0904	0.0113	0.0075	0.0041	0.0051	0.1411	0.091	0.0066	0.004	0.0078	0.0299	0.0075	0.0097	0.1722
18	rs79170919	21815845	1.12	0.339600448506511	1.64	0.38599849551783	0.102875770276341	0.155197818379326	0.1273	0.0702	0.0044	0.0045	0.0078	0.0048	0.005	0.01	0.1548	0.0055	0.0065	0.0072	0.0906	0.0113	0.0074	0.004	0.0051	0.1413	0.0911	0.0065	0.004	0.0078	0.0297	0.0075	0.0098	0.1718
18	rs1786092	21817735	1.12	0.339600448506511	1.64	0.38599849551783	0.100300633641307	0.155964265666792	0.1272	0.0702	0.0044	0.0045	0.0078	0.0048	0.005	0.01	0.1549	0.0055	0.0065	0.0072	0.0906	0.0113	0.0074	0.004	0.0051	0.1413	0.0912	0.0065	0.004	0.0078	0.0297	0.0075	0.0098	0.1717
18	rs1471910	21828260	1.13	0.306408690300974	1.64	0.38599849551783	0.0829471410490531	0.13484240717599	0.1271	0.0703	0.0044	0.0045	0.0077	0.0048	0.005	0.0101	0.1553	0.0054	0.0065	0.0071	0.0907	0.0113	0.0072	0.004	0.0051	0.141	0.0911	0.0065	0.004	0.0075	0.0296	0.0074	0.0098	0.1722
18	rs77930854	21829157	1.13	0.306408690300974	1.65	0.358901199458623	0.0893937985976894	0.133118058492342	0.1271	0.0703	0.0044	0.0045	0.0077	0.0048	0.005	0.0101	0.1553	0.0054	0.0065	0.0071	0.0907	0.0112	0.0073	0.004	0.0052	0.141	0.0911	0.0065	0.004	0.0075	0.0295	0.0074	0.0098	0.1722
18	rs74421791	21842944	1.13	0.306408690300974	1.65	0.358901199458623	0.0806338297556452	0.1161617008798	0.1273	0.0705	0.0044	0.0045	0.0075	0.0048	0.005	0.0102	0.1553	0.0054	0.0065	0.0071	0.0914	0.0111	0.0072	0.004	0.0052	0.1409	0.091	0.0064	0.004	0.0075	0.0295	0.0073	0.0098	0.172
18	rs117614877	21845650	1.13	0.306408690300974	1.65	0.358901199458623	0.0747757909861631	0.112909624649044	0.1273	0.0706	0.0044	0.0045	0.0075	0.0048	0.005	0.0102	0.1552	0.0054	0.0065	0.0071	0.0916	0.0111	0.0072	0.004	0.0052	0.141	0.0909	0.0064	0.004	0.0075	0.0295	0.0073	0.0098	0.1719
18	rs17203195	21846753	1.13	0.306408690300974	1.65	0.358901199458623	0.0719843262283667	0.107930529708158	0.1274	0.0706	0.0044	0.0045	0.0075	0.0048	0.005	0.0102	0.1552	0.0053	0.0065	0.007	0.0917	0.011	0.0072	0.004	0.0052	0.141	0.091	0.0063	0.004	0.0075	0.0295	0.0073	0.0098	0.1718
18	rs76888153	21848948	1.15	0.246899131395369	1.65	0.358901199458623	0.0295557926987349	0.0858965225782879	0.1279	0.0717	0.0045	0.0044	0.0072	0.0048	0.005	0.0107	0.1553	0.0054	0.0065	0.0069	0.0929	0.0106	0.007	0.004	0.0052	0.1401	0.0913	0.0057	0.004	0.0072	0.0292	0.007	0.01	0.1714
18	rs77599684	21849024	1.15	0.246899131395369	1.65	0.358901199458623	0.0284740856495282	0.0854381458425069	0.1279	0.0717	0.0045	0.0044	0.0072	0.0048	0.005	0.0107	0.1553	0.0054	0.0065	0.0069	0.093	0.0106	0.007	0.004	0.0052	0.1401	0.0913	0.0057	0.004	0.0072	0.0292	0.0069	0.01	0.1714
18	rs175731	21850321	1.15	0.246899131395369	1.65	0.358901199458623	0.0172519220374727	0.0924162006216931	0.1283	0.0725	0.0046	0.0042	0.0068	0.0048	0.005	0.011	0.1551	0.0054	0.0069	0.0069	0.0939	0.0106	0.0068	0.004	0.0052	0.1393	0.0914	0.0053	0.0041	0.0069	0.0291	0.0067	0.0102	0.171
18	rs77934900	21853238	1.16	0.220431575918666	1.65	0.358901199458623	0.0178562955238552	0.0740880721507569	0.1283	0.0733	0.0046	0.0042	0.0067	0.0047	0.0049	0.0112	0.1554	0.0053	0.0069	0.0068	0.0938	0.0106	0.0068	0.004	0.0052	0.1386	0.0914	0.0052	0.0041	0.0068	0.0291	0.0066	0.0101	0.1712
18	rs77597105	21864100	1.16	0.220431575918666	1.65	0.358901199458623	0.0161178179459131	0.0739440968086657	0.1283	0.0735	0.0046	0.0043	0.0067	0.0047	0.0049	0.0112	0.1554	0.0053	0.0069	0.0068	0.0941	0.0106	0.0067	0.004	0.0052	0.1384	0.0914	0.0052	0.0041	0.0068	0.0291	0.0066	0.0101	0.1711
18	rs7235992	21887587	1.16	0.220431575918666	1.64	0.38599849551783	0.0145072312269362	0.0720829389162697	0.1281	0.074	0.0046	0.0042	0.0067	0.0047	0.0049	0.0113	0.1558	0.0052	0.0069	0.0067	0.0943	0.0107	0.0067	0.004	0.0052	0.138	0.0913	0.0052	0.0041	0.0067	0.0291	0.0065	0.0101	0.171
18	rs73394312	21889481	1.16	0.220431575918666	1.64	0.38599849551783	0.0140288713344965	0.0732259513449364	0.1281	0.0741	0.0046	0.0042	0.0067	0.0047	0.0049	0.0113	0.1559	0.0052	0.0069	0.0067	0.0943	0.0107	0.0067	0.004	0.0052	0.138	0.0913	0.0052	0.0041	0.0067	0.0291	0.0065	0.0101	0.171
18	rs57844680	21896650	1.16	0.220431575918666	1.64	0.38599849551783	0.0170052155721096	0.070100603587163	0.1282	0.0742	0.0045	0.004	0.0067	0.0047	0.0048	0.0113	0.1562	0.0052	0.0068	0.0065	0.0941	0.0108	0.0066	0.004	0.0051	0.138	0.0911	0.0051	0.0041	0.0068	0.0292	0.0065	0.01	0.1715
18	rs4998759	21905483	1.18	0.173671271070618	1.63	0.414449909043039	0.00947405279142689	0.0167520334009652	0.1277	0.0772	0.0044	0.0038	0.0065	0.0044	0.0045	0.0123	0.158	0.005	0.0068	0.0059	0.0957	0.0111	0.006	0.0039	0.0044	0.1338	0.0904	0.0053	0.0039	0.0063	0.0297	0.0061	0.0092	0.1738
18	rs6508312	21908633	1.18	0.173671271070618	1.63	0.414449909043039	0.0150676008845172	0.00488603483564525	0.1262	0.0789	0.0042	0.0035	0.0063	0.0041	0.004	0.013	0.1603	0.0049	0.0066	0.0056	0.0967	0.0109	0.0055	0.0034	0.0037	0.1325	0.091	0.0056	0.0038	0.006	0.0302	0.0058	0.0084	0.1751
18	rs2848605	21912865	1.18	0.173671271070618	1.62	0.444280725791627	0.018410900383935	0.00877685467833528	0.1251	0.0792	0.0041	0.0035	0.0064	0.0043	0.0041	0.013	0.1604	0.0048	0.0066	0.0055	0.097	0.0109	0.0054	0.0033	0.0036	0.1322	0.092	0.0057	0.0038	0.0059	0.0303	0.0056	0.0082	0.1751
18	rs75203576	21930118	1.18	0.173671271070618	1.63	0.414449909043039	0.016095710708861	0.00285455049862402	0.1231	0.0792	0.0043	0.0035	0.0066	0.0046	0.0045	0.0134	0.1597	0.005	0.0065	0.0055	0.0977	0.0108	0.0053	0.0039	0.0037	0.1307	0.0928	0.006	0.0041	0.0062	0.0306	0.0056	0.008	0.1747
18	rs8087174	21930344	1.18	0.173671271070618	1.62	0.444280725791627	0.0155430736032752	0.0029569681568497	0.1229	0.0794	0.0043	0.0035	0.0066	0.0046	0.0045	0.0134	0.1596	0.005	0.0065	0.0055	0.0976	0.0108	0.0053	0.0039	0.0037	0.1307	0.093	0.006	0.0041	0.0062	0.0306	0.0056	0.0081	0.1747
18	rs7227401	21938658	1.18	0.173671271070618	1.61	0.475515229965307	0.014425545242165	0.00351500402380244	0.1229	0.0795	0.0044	0.0035	0.0067	0.0046	0.0045	0.0134	0.1594	0.0052	0.0066	0.0055	0.0973	0.0108	0.0054	0.0039	0.0037	0.1305	0.0932	0.0061	0.0041	0.0062	0.0306	0.0057	0.0081	0.1742
18	rs62088017	21939516	1.18	0.173671271070618	1.6	0.508176723760061	0.014837404474403	0.00496390360833858	0.1229	0.0795	0.0044	0.0035	0.0067	0.0046	0.0045	0.0134	0.1594	0.0052	0.0066	0.0055	0.0972	0.0108	0.0054	0.004	0.0037	0.1305	0.0932	0.0061	0.0041	0.0062	0.0307	0.0057	0.0081	0.1741
18	rs9948982	21941473	1.18	0.173671271070618	1.61	0.475515229965307	0.0150605866988143	0.00691351421345186	0.123	0.0795	0.0044	0.0035	0.0068	0.0047	0.0045	0.0135	0.1593	0.0053	0.0067	0.0055	0.0971	0.0108	0.0054	0.004	0.0037	0.1304	0.0932	0.0062	0.0041	0.0062	0.0308	0.0057	0.0082	0.1738
18	rs72886772	21942244	1.18	0.173671271070618	1.61	0.475515229965307	0.0164970689846626	0.00835992632533204	0.123	0.0795	0.0044	0.0035	0.0068	0.0046	0.0045	0.0135	0.1593	0.0053	0.0067	0.0055	0.0971	0.0108	0.0054	0.004	0.0037	0.1304	0.0933	0.0062	0.0041	0.0062	0.0308	0.0057	0.0082	0.1737
18	rs1421118	21942572	1.18	0.173671271070618	1.61	0.475515229965307	0.0167307749585101	0.00869787984530459	0.123	0.0795	0.0043	0.0035	0.0069	0.0046	0.0045	0.0135	0.1594	0.0053	0.0067	0.0055	0.0971	0.0108	0.0054	0.004	0.0037	0.1304	0.0933	0.0062	0.0041	0.0061	0.0308	0.0056	0.0082	0.1736
18	rs75863706	21964029	1.19	0.153209069243504	1.61	0.475515229965307	0.0322646594364632	0.0192522432550714	0.1217	0.0797	0.0043	0.0034	0.0075	0.0045	0.0045	0.0138	0.1595	0.0061	0.0066	0.0056	0.0977	0.0102	0.0055	0.0038	0.0039	0.131	0.0922	0.0064	0.0042	0.0063	0.0312	0.0052	0.008	0.1732
18	rs8086269	21966332	1.19	0.153209069243504	1.61	0.475515229965307	0.0306896064775152	0.0137188720866614	0.1214	0.0798	0.0043	0.0034	0.0076	0.0044	0.0045	0.0138	0.1595	0.0062	0.0066	0.0057	0.0979	0.0101	0.0055	0.0038	0.0039	0.1311	0.092	0.0064	0.0042	0.0064	0.0313	0.0051	0.0079	0.1731
18	rs8085403	21966415	1.19	0.153209069243504	1.61	0.475515229965307	0.0307717461907408	0.0150413407050329	0.1213	0.0798	0.0045	0.0034	0.0076	0.0045	0.0044	0.0139	0.1593	0.0063	0.0066	0.0057	0.0979	0.0101	0.0055	0.0038	0.0039	0.1311	0.0919	0.0064	0.0042	0.0064	0.0313	0.0051	0.0079	0.1731
18	rs80046617	21969275	1.19	0.153209069243504	1.61	0.475515229965307	0.0456820407834088	0.0371143329247355	0.1214	0.0795	0.0045	0.0034	0.0076	0.0044	0.0044	0.014	0.1592	0.0064	0.0067	0.0057	0.0979	0.0102	0.0055	0.0038	0.0039	0.1311	0.0919	0.0064	0.0042	0.0064	0.0314	0.0051	0.0079	0.1729
18	rs72886794	21973349	1.19	0.153209069243504	1.6	0.508176723760061	0.0536605515792624	0.00636618263033342	0.1241	0.0812	0.0045	0.003	0.0076	0.0044	0.0036	0.0141	0.1598	0.0058	0.0068	0.0052	0.0999	0.0095	0.0061	0.0031	0.0034	0.1318	0.0933	0.0063	0.0056	0.006	0.0315	0.0054	0.0064	0.1674
18	rs17259716	21982264	1.19	0.153209069243504	1.59	0.542287549749139	0.0655400988847748	0.00601449121456772	0.124	0.0813	0.0045	0.0029	0.0076	0.0044	0.0035	0.0142	0.1599	0.0058	0.0068	0.0052	0.1	0.0095	0.0061	0.0031	0.0034	0.1319	0.0933	0.0063	0.0057	0.006	0.0316	0.0054	0.0062	0.1672
18	rs12458456	21998500	1.18	0.173671271070618	1.59	0.542287549749139	0.0487115935072052	0.00825733759770314	0.1242	0.0815	0.0045	0.0029	0.0076	0.0045	0.0036	0.0143	0.16	0.0058	0.0068	0.0052	0.1001	0.0095	0.0061	0.0031	0.0033	0.1319	0.0934	0.0063	0.0058	0.006	0.0316	0.0055	0.0062	0.1667
18	rs117100179	22001749	1.18	0.173671271070618	1.59	0.542287549749139	0.0485827232427904	0.00915028632356226	0.1241	0.0814	0.0046	0.003	0.0076	0.0045	0.0036	0.0143	0.16	0.0058	0.0068	0.0052	0.1001	0.0095	0.0061	0.0031	0.0033	0.1318	0.0934	0.0063	0.0058	0.006	0.0317	0.0055	0.0062	0.1667
18	rs71360552	22002892	1.18	0.173671271070618	1.6	0.508176723760061	0.0484862219088045	0.00950423792628744	0.1241	0.0814	0.0046	0.003	0.0076	0.0045	0.0036	0.0143	0.16	0.0058	0.0068	0.0052	0.1001	0.0095	0.0062	0.0031	0.0033	0.1318	0.0933	0.0063	0.0058	0.006	0.0317	0.0055	0.0062	0.1667
18	rs679592	22003449	1.18	0.173671271070618	1.59	0.542287549749139	0.0485827232427904	0.0094493333285935	0.1241	0.0814	0.0046	0.003	0.0076	0.0045	0.0036	0.0143	0.16	0.0058	0.0068	0.0052	0.1001	0.0095	0.0062	0.0031	0.0033	0.1318	0.0933	0.0063	0.0058	0.006	0.0317	0.0055	0.0062	0.1667
18	rs117292935	22004140	1.18	0.173671271070618	1.59	0.542287549749139	0.0479099345764565	0.0112273387956379	0.1241	0.0814	0.0046	0.0029	0.0076	0.0045	0.0035	0.0143	0.16	0.0059	0.0067	0.0053	0.1001	0.0095	0.0062	0.0031	0.0033	0.1318	0.0933	0.0063	0.0058	0.0061	0.0317	0.0055	0.0062	0.1668
18	rs74458602	22005388	1.18	0.173671271070618	1.59	0.542287549749139	0.0476553014722804	0.0131939373645986	0.1241	0.0813	0.0046	0.0029	0.0076	0.0045	0.0035	0.0142	0.16	0.0059	0.0067	0.0053	0.1001	0.0095	0.0062	0.0031	0.0033	0.1319	0.0932	0.0063	0.0058	0.0061	0.0317	0.0055	0.0062	0.1669
18	rs2848610	22005617	1.18	0.173671271070618	1.6	0.508176723760061	0.047607659997326	0.0125839499693849	0.1241	0.0813	0.0046	0.0029	0.0076	0.0045	0.0035	0.0142	0.16	0.0059	0.0067	0.0053	0.1001	0.0095	0.0062	0.0031	0.0033	0.1319	0.0932	0.0063	0.0058	0.0061	0.0317	0.0055	0.0062	0.1669
18	rs45492905	22017736	1.18	0.173671271070618	1.6	0.508176723760061	0.0485666306796529	0.024889802270672	0.1241	0.0812	0.0046	0.0029	0.0076	0.0044	0.0035	0.0142	0.1598	0.0059	0.0067	0.0053	0.1001	0.0095	0.0063	0.0031	0.0033	0.1319	0.0931	0.0063	0.0058	0.0061	0.0319	0.0055	0.0061	0.1671
18	rs618229	22018786	1.18	0.173671271070618	1.6	0.508176723760061	0.0483096395223374	0.0240109040340978	0.1241	0.0812	0.0046	0.0029	0.0076	0.0044	0.0035	0.0142	0.1598	0.0059	0.0067	0.0054	0.1001	0.0095	0.0063	0.0031	0.0033	0.1319	0.0931	0.0063	0.0058	0.0061	0.0319	0.0055	0.0061	0.1671
18	rs582234	22020467	1.18	0.173671271070618	1.6	0.508176723760061	0.0482455357210313	0.0234046407137424	0.1241	0.0812	0.0046	0.0029	0.0076	0.0044	0.0035	0.0142	0.1598	0.0059	0.0067	0.0054	0.1001	0.0095	0.0063	0.0031	0.0033	0.1319	0.0931	0.0063	0.0058	0.0061	0.0319	0.0055	0.0061	0.1671
18	rs677688	22020543	1.18	0.173671271070618	1.6	0.508176723760061	0.0483738008990995	0.0235339310116853	0.1241	0.0812	0.0046	0.0029	0.0076	0.0044	0.0035	0.0142	0.1598	0.0059	0.0067	0.0054	0.1001	0.0095	0.0063	0.0031	0.0033	0.1319	0.0931	0.0063	0.0058	0.0061	0.0319	0.0055	0.0061	0.1671
18	rs17187605	22042475	1.18	0.173671271070618	1.6	0.508176723760061	0.0477506812455978	0.0300864075454566	0.1242	0.0811	0.0046	0.0029	0.0076	0.0044	0.0035	0.0142	0.1598	0.0059	0.0067	0.0054	0.1001	0.0096	0.0063	0.0031	0.0033	0.1319	0.0932	0.0062	0.0058	0.006	0.0318	0.0055	0.0062	0.167
18	rs16940765	22048547	1.18	0.173671271070618	1.6	0.508176723760061	0.0530093322342275	0.0466222634313	0.1243	0.081	0.0046	0.0028	0.0077	0.0044	0.0035	0.0141	0.1598	0.0058	0.0068	0.0055	0.1002	0.0096	0.0063	0.0031	0.0033	0.1319	0.0933	0.0062	0.0058	0.006	0.0318	0.0055	0.0063	0.167
18	rs17797951	22049016	1.18	0.173671271070618	1.6	0.508176723760061	0.0585697456002795	0.0387853668883745	0.1244	0.0809	0.0047	0.0028	0.0078	0.0043	0.0035	0.014	0.1599	0.0057	0.0068	0.0055	0.1004	0.0096	0.0064	0.0031	0.0033	0.1319	0.0933	0.0062	0.0058	0.006	0.0318	0.0055	0.0063	0.1669
18	rs17187619	22049580	1.18	0.173671271070618	1.6	0.508176723760061	0.067845158217361	0.0325543087444737	0.1245	0.0807	0.0047	0.0028	0.0078	0.0043	0.0035	0.0139	0.1601	0.0055	0.0069	0.0056	0.1005	0.0096	0.0065	0.0031	0.0033	0.1319	0.0935	0.0061	0.0057	0.006	0.0317	0.0055	0.0062	0.1667
18	rs34303973	22050126	1.18	0.173671271070618	1.62	0.444280725791627	0.0652654255367443	0.0384051254745894	0.1243	0.0807	0.0047	0.0027	0.0078	0.0043	0.0035	0.0138	0.16	0.0055	0.0069	0.0056	0.1005	0.0096	0.0065	0.0031	0.0032	0.132	0.0937	0.0061	0.0058	0.006	0.0317	0.0055	0.0063	0.1667
18	rs11665084	22056766	1.18	0.173671271070618	1.6	0.508176723760061	0.0699562671532889	0.060538414465843	0.1244	0.0809	0.0047	0.0025	0.0076	0.0042	0.0035	0.0137	0.1596	0.0053	0.0069	0.0057	0.1007	0.0095	0.0067	0.003	0.0031	0.1321	0.0941	0.006	0.0059	0.006	0.0314	0.0054	0.0063	0.1672
18	rs11662595	22056970	1.18	0.173671271070618	1.61	0.475515229965307	0.0705318668185032	0.0576563028099077	0.1244	0.0809	0.0047	0.0025	0.0076	0.0042	0.0035	0.0137	0.1596	0.0053	0.0069	0.0057	0.1007	0.0095	0.0067	0.003	0.0031	0.1321	0.0941	0.006	0.0059	0.006	0.0314	0.0054	0.0063	0.1672
18	rs1421126	22057738	1.18	0.173671271070618	1.61	0.475515229965307	0.0728861103914489	0.0604722476806379	0.1244	0.0809	0.0047	0.0025	0.0076	0.0042	0.0035	0.0137	0.1596	0.0053	0.0069	0.0057	0.1007	0.0095	0.0067	0.003	0.0031	0.1321	0.0942	0.006	0.0059	0.006	0.0314	0.0054	0.0064	0.1672
18	rs574913	22063208	1.18	0.173671271070618	1.61	0.475515229965307	0.0692614505538511	0.0489523179733826	0.1245	0.0809	0.0047	0.0025	0.0075	0.0041	0.0034	0.0137	0.1594	0.0053	0.007	0.0056	0.1007	0.0094	0.0068	0.0029	0.0031	0.1321	0.0946	0.006	0.0059	0.0059	0.0314	0.0053	0.0064	0.1674
18	rs11083071	22063959	1.18	0.173671271070618	1.61	0.475515229965307	0.0695674299788033	0.0506558270656353	0.1245	0.0809	0.0047	0.0024	0.0075	0.0041	0.0034	0.0137	0.1593	0.0053	0.007	0.0056	0.1007	0.0094	0.0068	0.0029	0.0031	0.1321	0.0947	0.006	0.0059	0.0059	0.0314	0.0053	0.0064	0.1674
18	rs532622	22065274	1.18	0.173671271070618	1.61	0.475515229965307	0.0648938647018805	0.0558536176850008	0.1244	0.0809	0.0047	0.0024	0.0075	0.0041	0.0034	0.0137	0.1593	0.0053	0.007	0.0056	0.1006	0.0094	0.0068	0.0029	0.0032	0.1321	0.0949	0.006	0.0059	0.0059	0.0314	0.0054	0.0065	0.1673
18	rs78464159	22066718	1.18	0.173671271070618	1.6	0.508176723760061	0.0558934706679656	0.0417752375034905	0.1244	0.0809	0.0047	0.0024	0.0075	0.0041	0.0034	0.0137	0.1592	0.0053	0.007	0.0056	0.1006	0.0094	0.0068	0.0029	0.0032	0.132	0.0949	0.0061	0.0059	0.0059	0.0313	0.0054	0.0065	0.1673
18	rs117336103	22074119	1.19	0.153209069243504	1.61	0.475515229965307	0.0520424708630525	0.0453300090911884	0.1242	0.0808	0.0047	0.0024	0.0076	0.004	0.0033	0.0137	0.159	0.0054	0.007	0.0056	0.1007	0.0094	0.0068	0.0029	0.0032	0.132	0.0952	0.0061	0.0059	0.0059	0.0313	0.0055	0.0066	0.1673
18	rs9950490	22078948	1.19	0.153209069243504	1.6	0.508176723760061	0.0380994354236968	0.0761157920833488	0.1239	0.0807	0.0047	0.0023	0.0074	0.0039	0.0033	0.0139	0.1585	0.0054	0.0071	0.0055	0.1007	0.0095	0.0069	0.0028	0.0033	0.1321	0.0961	0.0061	0.006	0.0058	0.0311	0.0057	0.0069	0.1671
18	rs77550392	22079012	1.19	0.153209069243504	1.6	0.508176723760061	0.0371401085742306	0.0740160700702378	0.1239	0.0807	0.0047	0.0023	0.0074	0.0039	0.0033	0.0139	0.1585	0.0054	0.0071	0.0055	0.1007	0.0095	0.0069	0.0028	0.0033	0.1321	0.0961	0.0061	0.006	0.0058	0.0311	0.0057	0.0069	0.1671
18	rs77149224	22080192	1.19	0.153209069243504	1.6	0.508176723760061	0.0335573254003287	0.0872775472308369	0.1236	0.0806	0.0047	0.0023	0.0073	0.0039	0.0032	0.014	0.1582	0.0054	0.0071	0.0055	0.1005	0.0095	0.0069	0.0028	0.0034	0.1322	0.0963	0.0062	0.0061	0.0058	0.0309	0.0057	0.007	0.1675
18	rs57214198	22082857	1.19	0.153209069243504	1.61	0.475515229965307	0.0279877863568595	0.0845243513721715	0.1233	0.0804	0.0047	0.0022	0.0073	0.0039	0.0034	0.0141	0.1577	0.0055	0.0071	0.0055	0.1	0.0095	0.0069	0.0028	0.0035	0.1324	0.0966	0.0063	0.0064	0.0058	0.0308	0.0057	0.0071	0.1677
18	rs17798029	22083036	1.19	0.153209069243504	1.61	0.475515229965307	0.0277250265208114	0.0886673725206129	0.1233	0.0804	0.0047	0.0022	0.0073	0.0039	0.0034	0.0141	0.1577	0.0055	0.0071	0.0055	0.1	0.0095	0.0069	0.0028	0.0035	0.1324	0.0966	0.0064	0.0064	0.0058	0.0308	0.0057	0.0071	0.1677
18	rs72874779	22087242	1.19	0.153209069243504	1.61	0.475515229965307	0.0261222797366141	0.0826333451104271	0.1231	0.0802	0.0048	0.0022	0.0073	0.0039	0.0035	0.0142	0.1571	0.0055	0.0072	0.0055	0.0996	0.0095	0.0069	0.0028	0.0037	0.1329	0.0969	0.0063	0.0064	0.0057	0.0306	0.0058	0.0072	0.1678
18	rs73400286	22092924	1.19	0.153209069243504	1.61	0.475515229965307	0.027594304515422	0.10131825227347	0.1231	0.08	0.0048	0.0022	0.0073	0.0039	0.0035	0.0143	0.1567	0.0055	0.0072	0.0056	0.0993	0.0096	0.0069	0.0027	0.0037	0.1333	0.0971	0.0063	0.0064	0.0057	0.0305	0.0058	0.0072	0.1679
18	rs117085544	22094652	1.19	0.153209069243504	1.61	0.475515229965307	0.0269258640466842	0.0788295673986601	0.1231	0.08	0.0048	0.0021	0.0073	0.0038	0.0035	0.0144	0.1567	0.0055	0.0072	0.0056	0.0992	0.0096	0.0069	0.0027	0.0038	0.1333	0.0971	0.0063	0.0064	0.0057	0.0305	0.0058	0.0072	0.1679
18	rs72874797	22095261	1.19	0.153209069243504	1.61	0.475515229965307	0.0271724769542148	0.0790513012236814	0.1231	0.08	0.0048	0.0021	0.0073	0.0038	0.0035	0.0144	0.1567	0.0055	0.0072	0.0056	0.0992	0.0096	0.0069	0.0027	0.0038	0.1333	0.0971	0.0063	0.0064	0.0057	0.0305	0.0058	0.0073	0.1679
18	rs79385303	22100922	1.18	0.173671271070618	1.61	0.475515229965307	0.0282412485099913	0.0684894613515642	0.1236	0.0799	0.0047	0.0021	0.0072	0.0037	0.0035	0.0146	0.1565	0.0056	0.0073	0.0055	0.0987	0.0095	0.0069	0.0027	0.0038	0.1333	0.0972	0.0063	0.0065	0.0057	0.0306	0.006	0.0074	0.1677
18	rs520674	22102471	1.19	0.153209069243504	1.62	0.444280725791627	0.0278452401070296	0.0712305626715058	0.1238	0.0801	0.0047	0.0021	0.0073	0.0037	0.0035	0.0146	0.1562	0.0056	0.0073	0.0055	0.0985	0.0095	0.0068	0.0027	0.0038	0.1333	0.0974	0.0063	0.0065	0.0057	0.0306	0.006	0.0074	0.1679
18	rs11659923	22108175	1.18	0.173671271070618	1.64	0.38599849551783	0.0304324571369404	0.0986382017012408	0.1242	0.0802	0.0047	0.0021	0.0073	0.0037	0.0035	0.0146	0.1555	0.0056	0.0073	0.0054	0.098	0.0095	0.0068	0.0027	0.0039	0.1331	0.0977	0.0063	0.0065	0.0058	0.0307	0.006	0.0073	0.1682
18	rs12456495	22108362	1.18	0.173671271070618	1.65	0.358901199458623	0.0289550784809716	0.100421787636218	0.1243	0.0803	0.0047	0.0021	0.0073	0.0037	0.0035	0.0146	0.1555	0.0056	0.0073	0.0054	0.0979	0.0094	0.0068	0.0027	0.0039	0.1332	0.0977	0.0063	0.0065	0.0058	0.0306	0.0061	0.0073	0.1682
18	rs570514	22111064	1.19	0.153209069243504	1.65	0.358901199458623	0.023755449196142	0.0404340865136578	0.1244	0.0801	0.0047	0.0023	0.0073	0.0039	0.0036	0.0147	0.1551	0.0055	0.0073	0.0053	0.0972	0.0094	0.0068	0.0027	0.004	0.1331	0.0978	0.0063	0.0063	0.006	0.0305	0.0059	0.0073	0.1688
18	rs74416956	22113256	1.19	0.153209069243504	1.66	0.333131717406117	0.0222189937881111	0.0564946124290138	0.1243	0.0799	0.0047	0.0024	0.0073	0.0039	0.0037	0.0147	0.155	0.0055	0.0073	0.0053	0.0971	0.0094	0.0068	0.0028	0.0041	0.133	0.098	0.0063	0.0063	0.006	0.0305	0.0059	0.0073	0.1689
18	rs74845960	22114664	1.19	0.153209069243504	1.66	0.333131717406117	0.0224527451171038	0.037328074890177	0.1243	0.0799	0.0047	0.0024	0.0073	0.0039	0.0037	0.0146	0.1549	0.0054	0.0073	0.0053	0.0971	0.0093	0.0068	0.0028	0.0041	0.133	0.0981	0.0064	0.0063	0.006	0.0305	0.0059	0.0073	0.169
18	rs949318	22119649	1.19	0.153209069243504	1.68	0.285465824887251	0.0256339581602904	0.0206874091915595	0.1245	0.0801	0.0047	0.0024	0.0073	0.0039	0.0039	0.0147	0.1545	0.0053	0.0073	0.0053	0.0966	0.0092	0.0067	0.003	0.0044	0.1326	0.0985	0.0065	0.0062	0.006	0.0305	0.0057	0.0074	0.1692
18	rs949317	22119829	1.19	0.153209069243504	1.68	0.285465824887251	0.0261013661997121	0.0404340865136578	0.1246	0.0802	0.0047	0.0024	0.0073	0.0039	0.004	0.0147	0.1544	0.0054	0.0073	0.0053	0.0965	0.0093	0.0067	0.0031	0.0044	0.1324	0.0986	0.0065	0.0062	0.006	0.0305	0.0057	0.0074	0.1692
18	Affx-14645496	22121017	1.19	0.153209069243504	1.67	0.308662716071979	0.0298536735431979	0.0187850094271995	0.1258	0.08	0.0048	0.0024	0.0075	0.0041	0.004	0.0153	0.154	0.0053	0.0073	0.0053	0.0947	0.0091	0.0067	0.0033	0.0044	0.1315	0.0988	0.0066	0.0063	0.006	0.0304	0.0056	0.0072	0.1697
18	rs17259884	22121586	1.19	0.153209069243504	1.67	0.308662716071979	0.0287082775139608	0.0241417796437503	0.1258	0.08	0.0048	0.0023	0.0075	0.0041	0.004	0.0154	0.154	0.0053	0.0073	0.0053	0.0947	0.0091	0.0067	0.0033	0.0044	0.1315	0.0988	0.0066	0.0064	0.006	0.0304	0.0056	0.0072	0.1697
18	rs62091381	22123171	1.19	0.153209069243504	1.67	0.308662716071979	0.0289438278498919	0.0222984157894186	0.1259	0.08	0.0048	0.0023	0.0075	0.0041	0.004	0.0154	0.154	0.0053	0.0073	0.0053	0.0946	0.0091	0.0067	0.0033	0.0044	0.1315	0.0987	0.0066	0.0064	0.006	0.0304	0.0055	0.0073	0.1698
18	rs949316	22123735	1.19	0.153209069243504	1.67	0.308662716071979	0.0287866431666321	0.0221305083167175	0.1259	0.08	0.0048	0.0023	0.0075	0.0041	0.0039	0.0154	0.154	0.0053	0.0073	0.0053	0.0946	0.0091	0.0067	0.0033	0.0044	0.1315	0.0987	0.0066	0.0064	0.006	0.0304	0.0055	0.0072	0.1698
18	rs7243518	22123840	1.19	0.153209069243504	1.66	0.333131717406117	0.0288314913624827	0.0225514194646448	0.1259	0.08	0.0048	0.0023	0.0075	0.0041	0.0039	0.0154	0.154	0.0053	0.0073	0.0053	0.0946	0.0091	0.0067	0.0033	0.0044	0.1315	0.0987	0.0066	0.0064	0.006	0.0304	0.0055	0.0072	0.1698
18	rs117892634	22125919	1.19	0.153209069243504	1.65	0.358901199458623	0.0290790394058167	0.0187076815394137	0.126	0.0799	0.0048	0.0023	0.0075	0.0041	0.0038	0.0156	0.1539	0.0052	0.0074	0.0053	0.0946	0.0091	0.0067	0.0033	0.0043	0.1316	0.0987	0.0066	0.0065	0.006	0.0304	0.0055	0.0072	0.17
18	rs949312	22126259	1.19	0.153209069243504	1.65	0.358901199458623	0.029911199977559	0.0209722724199734	0.126	0.0798	0.0048	0.0023	0.0075	0.0041	0.0038	0.0156	0.1539	0.0052	0.0074	0.0052	0.0946	0.0091	0.0067	0.0033	0.0043	0.1316	0.0987	0.0066	0.0065	0.006	0.0304	0.0055	0.0072	0.1701
18	rs949310	22126293	1.19	0.153209069243504	1.65	0.358901199458623	0.0312322130151661	0.020404430872072	0.1261	0.0799	0.0048	0.0023	0.0074	0.0041	0.0038	0.0156	0.1539	0.0052	0.0074	0.0051	0.0947	0.0091	0.0067	0.0033	0.0043	0.1316	0.0985	0.0067	0.0066	0.006	0.0304	0.0055	0.0073	0.1702
18	rs74832138	22126521	1.19	0.153209069243504	1.66	0.333131717406117	0.0328143120268473	0.0173424819049515	0.1261	0.0798	0.0048	0.0023	0.0074	0.0041	0.0038	0.0156	0.1539	0.0052	0.0074	0.0051	0.0947	0.0091	0.0066	0.0033	0.0043	0.1317	0.0985	0.0067	0.0066	0.006	0.0304	0.0055	0.0072	0.1702
18	rs1621364	22132395	1.22	0.102418512327744	1.66	0.333131717406117	0.0112250859250786	0.0144914406697681	0.1274	0.0792	0.0045	0.0023	0.0067	0.0036	0.0036	0.0163	0.1537	0.0051	0.0074	0.0046	0.0949	0.0091	0.0059	0.0034	0.004	0.1336	0.0983	0.0067	0.0067	0.0055	0.0299	0.0048	0.007	0.1724
18	rs12604590	22133870	1.22	0.102418512327744	1.67	0.308662716071979	0.00303373750650495	0.0380805533671261	0.1283	0.0793	0.0043	0.0023	0.0062	0.0032	0.0035	0.0167	0.1535	0.0049	0.0066	0.0043	0.0954	0.0089	0.0052	0.0034	0.0038	0.1348	0.098	0.0068	0.0066	0.0051	0.03	0.0043	0.0068	0.1741
18	rs17187695	22137412	1.21	0.117675403133419	1.67	0.308662716071979	0.0063455418726346	0.115817726184266	0.1294	0.0793	0.0042	0.0022	0.0058	0.0029	0.0034	0.0171	0.1536	0.0049	0.0058	0.0041	0.0956	0.0087	0.0045	0.0034	0.0036	0.1365	0.0975	0.0068	0.0066	0.0047	0.0302	0.0039	0.0064	0.1753
18	rs11661803	22138034	1.21	0.117675403133419	1.67	0.308662716071979	0.00561158926153088	0.111889973197969	0.1294	0.0793	0.0042	0.0022	0.0057	0.0029	0.0034	0.0171	0.1535	0.0049	0.0058	0.0041	0.0956	0.0087	0.0044	0.0034	0.0036	0.1367	0.0976	0.0068	0.0066	0.0046	0.0302	0.0039	0.0064	0.1754
18	rs10083993	22138949	1.21	0.117675403133419	1.67	0.308662716071979	0.00360076186243508	0.104521524556956	0.1293	0.0793	0.0042	0.0022	0.0057	0.0028	0.0034	0.0171	0.1539	0.0049	0.0057	0.0041	0.0957	0.0087	0.0044	0.0034	0.0034	0.1367	0.0976	0.0068	0.0066	0.0046	0.0302	0.0039	0.0064	0.1756
18	rs74396310	22141700	1.21	0.117675403133419	1.67	0.308662716071979	0.00286791106288518	0.103778876033603	0.1291	0.0794	0.0041	0.0022	0.0057	0.0028	0.0033	0.0171	0.1542	0.0049	0.0057	0.004	0.0959	0.0086	0.0043	0.0034	0.0034	0.1366	0.0977	0.0068	0.0066	0.0046	0.03	0.0038	0.0064	0.1758
18	rs11659943	22142090	1.21	0.117675403133419	1.67	0.308662716071979	0.00256152205189648	0.101890344209039	0.1291	0.0794	0.0041	0.0022	0.0057	0.0028	0.0033	0.017	0.1543	0.0049	0.0057	0.004	0.0959	0.0086	0.0043	0.0034	0.0034	0.1366	0.0977	0.0067	0.0066	0.0046	0.0299	0.0038	0.0064	0.1759
18	rs67627691	22151982	1.21	0.117675403133419	1.67	0.308662716071979	0.00188931522741794	0.102381705502279	0.1289	0.0796	0.0041	0.0022	0.0057	0.0028	0.0032	0.0169	0.1548	0.0049	0.0056	0.004	0.096	0.0086	0.0042	0.0035	0.0034	0.1365	0.0979	0.0067	0.0066	0.0045	0.0299	0.0037	0.0063	0.1764
18	rs12607542	22152236	1.21	0.117675403133419	1.66	0.333131717406117	0.00187816353091609	0.102135909969483	0.1289	0.0796	0.0041	0.0022	0.0057	0.0028	0.0032	0.0169	0.1548	0.0049	0.0056	0.004	0.096	0.0086	0.0042	0.0035	0.0034	0.1365	0.0979	0.0067	0.0066	0.0045	0.0299	0.0037	0.0063	0.1764
18	rs72639440	22156173	1.21	0.117675403133419	1.66	0.333131717406117	0.00181777606236498	0.110789343161344	0.1291	0.0796	0.004	0.0022	0.0056	0.0028	0.0031	0.0168	0.1548	0.0049	0.0055	0.0039	0.096	0.0086	0.0041	0.0034	0.0033	0.1368	0.098	0.0066	0.0065	0.0044	0.0298	0.0036	0.0063	0.1765
18	rs77282213	22164784	1.21	0.117675403133419	1.66	0.333131717406117	0.00154012232678902	0.118753801228155	0.1295	0.0797	0.0039	0.0022	0.0055	0.0028	0.003	0.0168	0.1548	0.0048	0.0054	0.0038	0.0961	0.0085	0.004	0.0034	0.0033	0.1374	0.0984	0.0066	0.0065	0.0043	0.0296	0.0035	0.0062	0.1764
18	rs34614433	22169812	1.21	0.117675403133419	1.67	0.308662716071979	0.00124330424714268	0.122682269843163	0.1298	0.0798	0.0039	0.0022	0.0054	0.0028	0.003	0.0167	0.1547	0.0047	0.0053	0.0037	0.0963	0.0084	0.004	0.0034	0.0033	0.1379	0.0988	0.0065	0.0065	0.0043	0.0295	0.0036	0.0061	0.1763
18	rs115867970	22176171	1.21	0.117675403133419	1.67	0.308662716071979	0.00104572056214974	0.13675774220584	0.1297	0.0799	0.0035	0.0023	0.0055	0.0028	0.003	0.0165	0.1546	0.0047	0.0052	0.0036	0.0964	0.0083	0.0038	0.0034	0.0034	0.1385	0.0998	0.0064	0.0064	0.0042	0.0291	0.0036	0.006	0.176
18	rs62088237	22179107	1.21	0.117675403133419	1.68	0.285465824887251	0.00103369476045482	0.135297539177865	0.1297	0.0799	0.0034	0.0024	0.0055	0.0028	0.003	0.0165	0.1546	0.0046	0.0052	0.0036	0.0962	0.0083	0.0038	0.0035	0.0035	0.1388	0.1	0.0064	0.0064	0.0042	0.029	0.0036	0.0059	0.176
18	rs79282964	22194838	1.21	0.117675403133419	1.68	0.285465824887251	0.00141317082632521	0.142377154684142	0.1295	0.0801	0.0033	0.0024	0.0054	0.0029	0.003	0.0164	0.1545	0.0046	0.0051	0.0036	0.0963	0.0082	0.0037	0.0037	0.0036	0.1392	0.1005	0.0063	0.0063	0.0043	0.0287	0.0036	0.0058	0.1759
18	rs746625	22194998	1.21	0.117675403133419	1.69	0.263511633917478	0.00137819965551127	0.141728119479698	0.1295	0.0801	0.0033	0.0024	0.0054	0.0029	0.003	0.0164	0.1546	0.0046	0.0051	0.0036	0.0962	0.0081	0.0037	0.0036	0.0036	0.1394	0.1005	0.0063	0.0063	0.0043	0.0287	0.0036	0.0058	0.1759
18	rs117880797	22217000	1.2	0.134574322401564	1.69	0.263511633917478	0.00103969338813555	0.157404973625127	0.1301	0.0801	0.0031	0.0025	0.0053	0.0029	0.0028	0.0165	0.1554	0.0045	0.0048	0.0035	0.0961	0.008	0.0034	0.0036	0.0034	0.1403	0.1011	0.0062	0.0062	0.0042	0.0278	0.0036	0.0057	0.176
18	rs117535601	22225806	1.2	0.134574322401564	1.69	0.263511633917478	0.000997466270915543	0.159623183808191	0.1302	0.0802	0.003	0.0025	0.0053	0.0029	0.0028	0.0165	0.1555	0.0045	0.0048	0.0034	0.096	0.008	0.0034	0.0036	0.0033	0.1404	0.1012	0.0062	0.0062	0.0042	0.0277	0.0036	0.0056	0.1761
18	rs339847	22228172	1.2	0.134574322401564	1.69	0.263511633917478	0.00118958126056541	0.158271656777745	0.1302	0.0802	0.003	0.0025	0.0053	0.0029	0.0028	0.0165	0.1556	0.0045	0.0048	0.0034	0.096	0.008	0.0032	0.0035	0.0033	0.1405	0.1012	0.0062	0.0061	0.0042	0.0276	0.0037	0.0057	0.1761
18	rs34496120	22231261	1.2	0.134574322401564	1.68	0.285465824887251	0.00121181136113645	0.161560986204375	0.1305	0.0802	0.003	0.0025	0.0052	0.0029	0.0028	0.0165	0.1556	0.0045	0.0048	0.0034	0.0961	0.008	0.0032	0.0036	0.0033	0.1403	0.1012	0.0062	0.0061	0.0042	0.0275	0.0037	0.0057	0.1762
18	rs1680291	22243885	1.2	0.134574322401564	1.68	0.285465824887251	0.00299512007930377	0.213946050265809	0.131	0.0798	0.0028	0.0027	0.0051	0.0031	0.0027	0.0166	0.1561	0.0045	0.0047	0.0033	0.0965	0.0085	0.0028	0.0036	0.0033	0.14	0.1014	0.0061	0.0061	0.0042	0.0267	0.0037	0.0056	0.1761
18	rs11663695	22250173	1.2	0.134574322401564	1.68	0.285465824887251	0.00291312103123988	0.218773296089836	0.1309	0.0797	0.0027	0.0028	0.0051	0.0031	0.0027	0.0166	0.156	0.0046	0.0047	0.0033	0.0966	0.0085	0.0028	0.0036	0.0034	0.1402	0.1013	0.0061	0.0061	0.0041	0.0267	0.0037	0.0056	0.1761
18	rs191670123	22256844	1.2	0.134574322401564	1.68	0.285465824887251	0.00318793532364749	0.227441694554752	0.1308	0.0796	0.0027	0.0029	0.0051	0.0031	0.0027	0.0167	0.156	0.0046	0.0047	0.0033	0.0966	0.0086	0.0028	0.0036	0.0034	0.1403	0.1012	0.0061	0.0062	0.0041	0.0267	0.0037	0.0056	0.1759
18	rs1967012	22260699	1.2	0.134574322401564	1.68	0.285465824887251	0.00448275436777663	0.227877988354609	0.1308	0.0794	0.0026	0.0029	0.0051	0.0031	0.0027	0.0167	0.156	0.0049	0.0047	0.0033	0.0966	0.0086	0.0028	0.0036	0.0034	0.1404	0.1012	0.0061	0.0062	0.0041	0.0267	0.0037	0.0056	0.1759
18	rs72884125	22268240	1.2	0.134574322401564	1.68	0.285465824887251	0.00422723393038949	0.252621592306637	0.1307	0.0794	0.0025	0.003	0.0052	0.0031	0.0028	0.0168	0.1559	0.0046	0.0047	0.0033	0.0967	0.0087	0.0028	0.0036	0.0033	0.1406	0.1011	0.0061	0.0062	0.0041	0.0267	0.0037	0.0056	0.1758
18	rs339911	22269464	1.2	0.134574322401564	1.68	0.285465824887251	0.00478233626289414	0.259871150888827	0.1309	0.0794	0.0024	0.003	0.0052	0.0031	0.0028	0.0168	0.156	0.0046	0.0047	0.0033	0.0967	0.0087	0.0028	0.0036	0.0033	0.1406	0.1013	0.0061	0.0061	0.0041	0.0267	0.0037	0.0056	0.1756
18	rs12967789	22271452	1.2	0.134574322401564	1.68	0.285465824887251	0.00479991671677224	0.259302461967339	0.1309	0.0794	0.0024	0.003	0.0052	0.0031	0.0028	0.0168	0.156	0.0046	0.0047	0.0033	0.0967	0.0087	0.0028	0.0036	0.0033	0.1406	0.1013	0.0061	0.0061	0.0041	0.0267	0.0037	0.0056	0.1756
18	rs339938	22284486	1.2	0.134574322401564	1.67	0.308662716071979	0.00513437026321474	0.282465703172052	0.1308	0.0794	0.0024	0.0031	0.0052	0.0032	0.0028	0.0168	0.1561	0.0044	0.0047	0.0032	0.0967	0.0087	0.0028	0.0036	0.0034	0.1408	0.1012	0.0061	0.0061	0.0041	0.0267	0.0037	0.0056	0.1756
18	rs1680331	22297275	1.2	0.134574322401564	1.67	0.308662716071979	0.00494539013311266	0.281298917916753	0.1306	0.0794	0.0026	0.0031	0.0053	0.0032	0.0028	0.0169	0.156	0.0044	0.0047	0.0032	0.0969	0.0087	0.0029	0.0036	0.0035	0.1406	0.1012	0.0061	0.0061	0.0041	0.0267	0.0035	0.0056	0.1755
18	rs117462633	22316687	1.2	0.134574322401564	1.67	0.308662716071979	0.00638208149330268	0.311262928174853	0.1301	0.0796	0.0026	0.0032	0.0054	0.0031	0.0029	0.0169	0.1563	0.0043	0.0047	0.0032	0.0969	0.0088	0.0028	0.0035	0.0036	0.1409	0.1007	0.0061	0.0061	0.0041	0.0266	0.0035	0.0056	0.1757
18	rs716348	22316969	1.2	0.134574322401564	1.67	0.308662716071979	0.00707595003711464	0.317895986017691	0.1301	0.0797	0.0026	0.0032	0.0054	0.0031	0.0029	0.0169	0.1563	0.0043	0.0047	0.0032	0.0969	0.0088	0.0028	0.0035	0.0036	0.141	0.1007	0.0061	0.0061	0.0041	0.0266	0.0035	0.0056	0.1757
18	rs34818561	22329489	1.2	0.134574322401564	1.67	0.308662716071979	0.00523094885666892	0.289732574626647	0.1297	0.0794	0.0027	0.0032	0.0054	0.0031	0.0029	0.0169	0.1565	0.0044	0.0046	0.0031	0.0973	0.0088	0.0027	0.0032	0.0035	0.1419	0.1007	0.006	0.0062	0.0041	0.0264	0.0036	0.0056	0.1753
18	rs77243038	22330367	1.2	0.134574322401564	1.67	0.308662716071979	0.00463207412560999	0.273404264652528	0.1296	0.0793	0.0027	0.0032	0.0054	0.0031	0.0029	0.0168	0.1565	0.0044	0.0046	0.0031	0.0973	0.0088	0.0027	0.0031	0.0035	0.1419	0.1008	0.006	0.0062	0.0041	0.0264	0.0036	0.0056	0.1753
18	rs11083091	22348256	1.21	0.117675403133419	1.67	0.308662716071979	0.00263554114436005	0.210960407392729	0.1294	0.079	0.0029	0.0031	0.0056	0.003	0.0028	0.0167	0.1562	0.0044	0.0045	0.0031	0.0971	0.0088	0.0028	0.0031	0.0035	0.1427	0.1012	0.0059	0.0062	0.0042	0.0262	0.0037	0.0058	0.1753
18	rs76062967	22355352	1.21	0.117675403133419	1.67	0.308662716071979	0.00249616137730113	0.20366263355854	0.1295	0.0788	0.0029	0.003	0.0055	0.003	0.0028	0.0166	0.156	0.0043	0.0045	0.0031	0.0969	0.0088	0.0028	0.003	0.0035	0.1434	0.1015	0.0058	0.0063	0.0042	0.0261	0.0036	0.0058	0.1755
18	rs72887854	22360117	1.21	0.117675403133419	1.67	0.308662716071979	0.00248046661922331	0.206508097723319	0.1295	0.0787	0.0029	0.003	0.0055	0.003	0.0028	0.0166	0.156	0.0043	0.0044	0.0031	0.0968	0.0088	0.0028	0.003	0.0036	0.1435	0.1016	0.0058	0.0063	0.0042	0.026	0.0036	0.0058	0.1755
18	rs78816787	22361820	1.21	0.117675403133419	1.67	0.308662716071979	0.00259381059643602	0.210216168616924	0.1295	0.0787	0.003	0.003	0.0055	0.003	0.0028	0.0166	0.156	0.0043	0.0044	0.0031	0.0968	0.0087	0.0028	0.0032	0.0036	0.1435	0.1016	0.0057	0.0062	0.0042	0.026	0.0036	0.0057	0.1755
18	rs12966265	22361856	1.21	0.117675403133419	1.67	0.308662716071979	0.00259381059643602	0.210216168616924	0.1295	0.0787	0.003	0.003	0.0055	0.003	0.0028	0.0166	0.156	0.0043	0.0044	0.0031	0.0968	0.0087	0.0028	0.0032	0.0036	0.1435	0.1016	0.0057	0.0062	0.0042	0.026	0.0036	0.0057	0.1755
18	rs77806871	22373785	1.21	0.117675403133419	1.68	0.285465824887251	0.00255261034191836	0.218988660934331	0.1295	0.0786	0.003	0.003	0.0055	0.003	0.0028	0.0165	0.1559	0.0043	0.0044	0.0031	0.0966	0.0087	0.0027	0.0032	0.0036	0.1439	0.1018	0.0057	0.0063	0.0042	0.0259	0.0036	0.0058	0.1755
18	rs117787529	22376795	1.21	0.117675403133419	1.69	0.263511633917478	0.00250491499728931	0.218988660934331	0.1295	0.0785	0.003	0.003	0.0055	0.003	0.0028	0.0165	0.1559	0.0043	0.0044	0.0031	0.0966	0.0087	0.0027	0.0032	0.0036	0.144	0.1018	0.0057	0.0063	0.0042	0.0259	0.0036	0.0058	0.1755
18	rs34111826	22393169	1.21	0.117675403133419	1.69	0.263511633917478	0.00249441359728627	0.223635747212116	0.1295	0.0784	0.003	0.003	0.0055	0.003	0.0028	0.0165	0.1558	0.0043	0.0044	0.0031	0.0966	0.0086	0.0027	0.0032	0.0036	0.1443	0.1018	0.0057	0.0063	0.0041	0.0258	0.0036	0.0059	0.1756
18	rs117571319	22399601	1.21	0.117675403133419	1.69	0.263511633917478	0.00246658218747298	0.223852665860229	0.1295	0.0784	0.003	0.003	0.0055	0.003	0.0028	0.0165	0.1557	0.0043	0.0044	0.0031	0.0965	0.0087	0.0027	0.0031	0.0036	0.1443	0.1019	0.0057	0.0063	0.0042	0.0258	0.0036	0.0059	0.1756
18	rs7242945	22405871	1.21	0.117675403133419	1.7	0.24276969786222	0.00288553481080799	0.260895773789267	0.1295	0.0783	0.0029	0.003	0.0054	0.0031	0.0029	0.0166	0.1556	0.0043	0.0044	0.0032	0.0965	0.0087	0.0026	0.0031	0.0036	0.1444	0.1019	0.0057	0.0064	0.0042	0.0258	0.0037	0.006	0.1756
18	rs2218862	22410243	1.21	0.117675403133419	1.7	0.24276969786222	0.00245966336397421	0.244208959014143	0.1296	0.0783	0.0029	0.003	0.0055	0.0031	0.0029	0.0166	0.1556	0.0043	0.0044	0.0032	0.0964	0.0087	0.0026	0.0031	0.0036	0.1444	0.1019	0.0057	0.0064	0.0041	0.0258	0.0037	0.006	0.1756
18	rs17188053	22411602	1.21	0.117675403133419	1.71	0.223208546872115	0.00217028994600263	0.213198340012011	0.1296	0.0782	0.003	0.003	0.0055	0.0031	0.0029	0.0165	0.1556	0.0043	0.0044	0.0032	0.0964	0.0087	0.0027	0.0031	0.0036	0.1444	0.1018	0.0057	0.0064	0.0042	0.0258	0.0037	0.006	0.1755
18	rs11664918	22415438	1.21	0.117675403133419	1.71	0.223208546872115	0.00161128163735363	0.160010082057872	0.1292	0.0775	0.0032	0.0031	0.0056	0.0031	0.0031	0.0164	0.1555	0.0047	0.0045	0.0034	0.0959	0.009	0.0028	0.0031	0.0035	0.1439	0.1013	0.0058	0.0065	0.0045	0.0261	0.0038	0.0062	0.1754
18	rs17188095	22421200	1.21	0.117675403133419	1.71	0.223208546872115	0.00167365422622597	0.144423980149105	0.1292	0.0774	0.0032	0.0031	0.0056	0.0031	0.0031	0.0164	0.1555	0.0047	0.0045	0.0034	0.0957	0.009	0.0028	0.0031	0.0035	0.1439	0.1013	0.0058	0.0065	0.0046	0.0261	0.0038	0.0062	0.1754
18	rs77288858	22440689	1.21	0.117675403133419	1.71	0.223208546872115	0.00107894203093778	0.111296809245489	0.129	0.0774	0.0033	0.0032	0.0056	0.0031	0.0032	0.0162	0.1552	0.0048	0.0045	0.0035	0.0953	0.009	0.003	0.003	0.0035	0.1436	0.1014	0.0058	0.0066	0.0047	0.0261	0.0038	0.0063	0.1757
18	rs10853647	22443542	1.22	0.102418512327744	1.71	0.223208546872115	0.00108782690038818	0.0460916741760272	0.1282	0.0775	0.0036	0.0033	0.0058	0.0028	0.0034	0.0161	0.1542	0.0053	0.0046	0.0041	0.0937	0.0088	0.0037	0.0029	0.0034	0.1424	0.1017	0.0059	0.007	0.0052	0.0256	0.0039	0.0067	0.1772
18	rs1451297	22449565	1.22	0.102418512327744	1.71	0.223208546872115	0.00217654740844911	0.045213328493622	0.1281	0.0774	0.0036	0.0033	0.0059	0.0027	0.0034	0.016	0.154	0.0056	0.0046	0.0042	0.0935	0.0088	0.0038	0.0029	0.0034	0.1425	0.1017	0.0058	0.0069	0.0052	0.0256	0.0039	0.0068	0.1773
18	rs17204073	22449942	1.22	0.102418512327744	1.71	0.223208546872115	0.00296892389086851	0.0438810977199951	0.1281	0.0774	0.0036	0.0033	0.006	0.0027	0.0034	0.016	0.154	0.0056	0.0045	0.0042	0.0935	0.0088	0.0038	0.0029	0.0034	0.1425	0.1017	0.0058	0.0069	0.0052	0.0256	0.0039	0.0068	0.1773
18	rs1037349	22452090	1.22	0.102418512327744	1.71	0.223208546872115	0.00372409835755851	0.0287439639838225	0.128	0.0774	0.0036	0.0032	0.006	0.0027	0.0034	0.0161	0.1539	0.0056	0.0045	0.0042	0.0934	0.0088	0.0038	0.0028	0.0034	0.1424	0.1016	0.0058	0.0069	0.0053	0.0257	0.0038	0.0069	0.1774
18	rs117781334	22457624	1.22	0.102418512327744	1.72	0.204795704918344	0.00882272039782856	0.0210540076613062	0.1282	0.0773	0.0036	0.0033	0.006	0.0027	0.0034	0.0161	0.1536	0.0057	0.0046	0.0044	0.0929	0.0088	0.0039	0.0028	0.0034	0.1424	0.1015	0.0058	0.0069	0.0057	0.0257	0.0038	0.007	0.1775
18	rs1451279	22460386	1.22	0.102418512327744	1.73	0.187497716434302	0.0244566557234888	0.0277093156342419	0.1284	0.0772	0.0037	0.0033	0.006	0.0028	0.0035	0.0161	0.1533	0.0058	0.0046	0.0046	0.0923	0.0089	0.004	0.0027	0.0035	0.1423	0.1013	0.0058	0.0069	0.0062	0.0257	0.0037	0.0071	0.1777
18	rs8095635	22465767	1.22	0.102418512327744	1.73	0.187497716434302	0.0978423803494685	0.010261460376375	0.1286	0.0769	0.0037	0.0041	0.0061	0.0029	0.0036	0.016	0.1532	0.0059	0.0047	0.0047	0.0913	0.0089	0.0039	0.0025	0.0035	0.1422	0.1009	0.0058	0.0068	0.0064	0.0257	0.0037	0.0071	0.1777
18	rs116929418	22468251	1.22	0.102418512327744	1.73	0.187497716434302	0.0997339098880588	0.0054449476229646	0.1286	0.0769	0.0037	0.0041	0.0061	0.0029	0.0036	0.016	0.1532	0.0059	0.0047	0.0047	0.0913	0.0089	0.0039	0.0025	0.0034	0.1422	0.1009	0.0058	0.0068	0.0064	0.0257	0.0037	0.0071	0.1777
18	rs4800609	22476553	1.22	0.102418512327744	1.73	0.187497716434302	0.110819053376275	0.0123943459075691	0.1289	0.0764	0.0038	0.0042	0.0064	0.0032	0.0038	0.0158	0.1532	0.0062	0.0048	0.0048	0.0907	0.009	0.0042	0.0026	0.0033	0.1412	0.1011	0.0059	0.0067	0.0067	0.0254	0.0039	0.0074	0.1773
18	rs4800192	22476692	1.22	0.102418512327744	1.74	0.171280181914382	0.125310462230862	0.0131290437305973	0.1289	0.0763	0.0038	0.0043	0.0064	0.0034	0.0038	0.0158	0.1531	0.0062	0.0048	0.005	0.0906	0.0091	0.0043	0.0026	0.0033	0.1411	0.1009	0.0059	0.0067	0.0067	0.0256	0.004	0.0074	0.1769
18	rs11872560	22479041	1.22	0.102418512327744	1.74	0.171280181914382	0.13624302075934	0.0165695849546339	0.1287	0.0757	0.004	0.0044	0.0065	0.0038	0.0041	0.0156	0.1526	0.0065	0.0049	0.0053	0.0898	0.0091	0.0046	0.0027	0.0032	0.1401	0.1018	0.0061	0.0067	0.007	0.0256	0.0046	0.0077	0.1757
18	rs117976354	22492217	1.22	0.102418512327744	1.74	0.171280181914382	0.149796870964462	0.0155308614229182	0.1287	0.0757	0.0041	0.0044	0.0065	0.0038	0.0041	0.0156	0.1522	0.0065	0.0049	0.0054	0.0899	0.0091	0.0046	0.0027	0.0032	0.14	0.1019	0.0061	0.0067	0.007	0.0256	0.0046	0.0078	0.1757
18	rs1786152	22492582	1.22	0.102418512327744	1.74	0.171280181914382	0.169206602560607	0.0271986725655142	0.1287	0.0757	0.0041	0.0044	0.0065	0.0039	0.0041	0.0156	0.1522	0.0065	0.0049	0.0055	0.0899	0.0091	0.0046	0.0027	0.0032	0.1399	0.1019	0.0062	0.0067	0.007	0.0256	0.0045	0.0078	0.1756
18	rs62085779	22493939	1.22	0.102418512327744	1.75	0.156107803097264	0.191372997960921	0.0165332135525662	0.1282	0.0757	0.0041	0.0045	0.0065	0.0039	0.0041	0.0155	0.1517	0.0066	0.0048	0.0056	0.0902	0.0091	0.0046	0.0026	0.0032	0.1396	0.1022	0.0062	0.0067	0.007	0.0257	0.0047	0.0079	0.1759
18	rs1668848	22504539	1.22	0.102418512327744	1.75	0.156107803097264	0.182376616782008	0.00430484885495879	0.1275	0.0756	0.0042	0.0045	0.0064	0.0038	0.0041	0.0154	0.1514	0.0066	0.0049	0.0058	0.09	0.0092	0.0047	0.0028	0.003	0.1401	0.1028	0.006	0.0067	0.007	0.0256	0.0051	0.0081	0.1753
18	rs1786158	22505570	1.22	0.102418512327744	1.75	0.156107803097264	0.186207107935706	0.0044326350884213	0.1274	0.0757	0.0042	0.0045	0.0064	0.0038	0.0041	0.0155	0.1513	0.0067	0.005	0.0058	0.0898	0.0092	0.0048	0.0028	0.003	0.14	0.1028	0.0061	0.0067	0.0071	0.0256	0.0051	0.0081	0.1752
18	rs17204199	22513179	1.22	0.102418512327744	1.74	0.171280181914382	0.189856335291616	0.00398547738680075	0.1273	0.0757	0.0042	0.0045	0.0064	0.0038	0.0041	0.0155	0.1513	0.0067	0.005	0.0059	0.0897	0.0092	0.0048	0.0028	0.003	0.1401	0.1029	0.0061	0.0067	0.0071	0.0256	0.0052	0.0081	0.1751
18	rs1893315	22517480	1.22	0.102418512327744	1.73	0.187497716434302	0.178701508683185	0.00262785862819005	0.1268	0.0757	0.0042	0.0045	0.0064	0.0038	0.0042	0.0155	0.1512	0.0066	0.005	0.0059	0.0895	0.0092	0.0048	0.0028	0.003	0.1403	0.1031	0.0061	0.0067	0.0071	0.0256	0.0052	0.0082	0.175
18	rs78453800	22521707	1.22	0.102418512327744	1.73	0.187497716434302	0.168111399886954	0.00292750432284978	0.1264	0.0756	0.0043	0.0045	0.0065	0.0038	0.0042	0.0155	0.1512	0.0066	0.0051	0.006	0.0892	0.0092	0.0048	0.0028	0.0031	0.1406	0.1034	0.0061	0.0068	0.0071	0.0256	0.0054	0.0082	0.1749
18	rs78960187	22522082	1.22	0.102418512327744	1.73	0.187497716434302	0.168323051086548	0.00284008063114408	0.1263	0.0756	0.0043	0.0045	0.0065	0.0038	0.0042	0.0155	0.1512	0.0066	0.0051	0.006	0.0892	0.0091	0.0048	0.0028	0.0031	0.1406	0.1034	0.0061	0.0068	0.0071	0.0256	0.0054	0.0082	0.1749
18	rs17188242	22523631	1.22	0.102418512327744	1.72	0.204795704918344	0.168676148158021	0.00332315108553433	0.1263	0.0756	0.0043	0.0045	0.0065	0.0038	0.0042	0.0155	0.1512	0.0066	0.0051	0.006	0.0892	0.0091	0.0048	0.0028	0.0031	0.1407	0.1034	0.0061	0.0068	0.0071	0.0256	0.0054	0.0082	0.1749
18	rs16941119	22528454	1.22	0.102418512327744	1.72	0.204795704918344	0.1602179575349	0.00452514204512213	0.1261	0.0756	0.0044	0.0045	0.0065	0.0038	0.0042	0.0154	0.1512	0.0065	0.0051	0.006	0.0891	0.0092	0.0048	0.0028	0.0031	0.1407	0.1036	0.0061	0.0068	0.0071	0.0256	0.0054	0.0082	0.1749
18	rs117019412	22528562	1.22	0.102418512327744	1.72	0.204795704918344	0.160183676009094	0.00459988669159516	0.1261	0.0756	0.0044	0.0045	0.0065	0.0038	0.0042	0.0154	0.1512	0.0065	0.0051	0.006	0.0891	0.0092	0.0048	0.0028	0.0031	0.1407	0.1036	0.0061	0.0068	0.0071	0.0256	0.0054	0.0082	0.1749
18	rs1668855	22529801	1.22	0.102418512327744	1.72	0.204795704918344	0.161972028607845	0.00610142432035487	0.1261	0.0756	0.0044	0.0045	0.0065	0.0038	0.0042	0.0154	0.1512	0.0065	0.0051	0.006	0.0891	0.0092	0.0048	0.0028	0.0031	0.1406	0.1035	0.0061	0.0068	0.0071	0.0258	0.0054	0.0082	0.1749
18	rs1668856	22530779	1.22	0.102418512327744	1.71	0.223208546872115	0.156641914510086	0.00253191107212036	0.1261	0.0756	0.0044	0.0045	0.0065	0.0038	0.0042	0.0154	0.1513	0.0065	0.0051	0.006	0.0891	0.0092	0.0048	0.0028	0.0031	0.1406	0.1035	0.0061	0.0068	0.0071	0.0258	0.0054	0.0082	0.1749
18	rs12961142	22539820	1.22	0.102418512327744	1.71	0.223208546872115	0.0347832445768728	0.0712305626715058	0.1184	0.0757	0.0059	0.0036	0.006	0.0042	0.0041	0.0142	0.1518	0.0058	0.0052	0.0069	0.0905	0.0079	0.0053	0.0032	0.0038	0.136	0.1052	0.0069	0.0076	0.0069	0.0278	0.0066	0.0085	0.1784
18	rs78409076	22547450	1.21	0.117675403133419	1.7	0.24276969786222	0.0464739241143942	0.0906903285761184	0.1178	0.0757	0.0061	0.0035	0.0059	0.0042	0.0041	0.0141	0.1519	0.0056	0.0052	0.007	0.0909	0.0078	0.0052	0.0033	0.0038	0.1355	0.1053	0.0071	0.0077	0.0068	0.028	0.0067	0.0086	0.1783
18	rs117680252	22550463	1.21	0.117675403133419	1.7	0.24276969786222	0.0456357470426201	0.0902218807645841	0.1178	0.0757	0.0062	0.0035	0.0059	0.0042	0.0041	0.0141	0.1519	0.0056	0.0052	0.007	0.0909	0.0078	0.0052	0.0033	0.0039	0.1355	0.1053	0.0071	0.0077	0.0068	0.028	0.0067	0.0086	0.1783
18	rs2027692	22554882	1.21	0.117675403133419	1.7	0.24276969786222	0.0437350954925155	0.100665969971369	0.1178	0.0757	0.0062	0.0035	0.0059	0.0042	0.0041	0.0141	0.1519	0.0056	0.0052	0.007	0.0909	0.0078	0.0052	0.0033	0.0039	0.1355	0.1053	0.0071	0.0078	0.0068	0.028	0.0067	0.0086	0.1783
18	rs77465924	22557671	1.21	0.117675403133419	1.7	0.24276969786222	0.0419037483813502	0.0994473743104156	0.1178	0.0757	0.0063	0.0034	0.0059	0.0042	0.0041	0.0141	0.1518	0.0056	0.0052	0.007	0.0909	0.0079	0.0052	0.0033	0.0039	0.1356	0.1054	0.0071	0.0078	0.0067	0.028	0.0067	0.0086	0.1783
18	rs2187004	22558321	1.21	0.117675403133419	1.68	0.285465824887251	0.0430939610712103	0.0939963386278548	0.1178	0.0757	0.0063	0.0034	0.0061	0.0042	0.0041	0.014	0.1517	0.0056	0.0052	0.007	0.0909	0.0079	0.0051	0.0033	0.0039	0.1356	0.1054	0.0071	0.0078	0.0067	0.028	0.0067	0.0086	0.1783
18	rs73943904	22563838	1.21	0.117675403133419	1.67	0.308662716071979	0.0668850109840221	0.123121727008339	0.1171	0.0756	0.0066	0.0032	0.0061	0.0042	0.0041	0.0139	0.1516	0.0056	0.0053	0.0072	0.0911	0.0079	0.0051	0.0037	0.0039	0.1354	0.106	0.0071	0.0078	0.0066	0.028	0.0069	0.0087	0.1777
18	rs10502464	22567258	1.21	0.117675403133419	1.67	0.308662716071979	0.0939289788682963	0.133843103909658	0.1168	0.0756	0.0067	0.0032	0.0061	0.0042	0.0042	0.0139	0.1515	0.0056	0.0054	0.0072	0.0906	0.0079	0.0051	0.004	0.004	0.1358	0.1064	0.0071	0.0077	0.0066	0.0279	0.007	0.0087	0.1774
18	rs34200494	22576365	1.2	0.134574322401564	1.67	0.308662716071979	0.249898759031786	0.242871364984667	0.1165	0.0752	0.007	0.0029	0.0059	0.0041	0.0044	0.0137	0.1515	0.0054	0.0054	0.0074	0.0903	0.0077	0.0051	0.0046	0.004	0.1354	0.1067	0.0071	0.0077	0.0064	0.0281	0.0077	0.0085	0.1778
18	rs79832238	22583429	1.2	0.134574322401564	1.67	0.308662716071979	0.266517559796659	0.233354452593008	0.1165	0.0751	0.007	0.0029	0.0058	0.004	0.0044	0.0137	0.1515	0.0054	0.0054	0.0074	0.0903	0.0077	0.0051	0.0046	0.004	0.1353	0.1067	0.0071	0.0077	0.0064	0.0281	0.0077	0.0085	0.1779
18	rs71360589	22586312	1.2	0.134574322401564	1.66	0.333131717406117	0.273235386748757	0.243428411070079	0.1165	0.0751	0.007	0.0029	0.0058	0.004	0.0044	0.0137	0.1515	0.0054	0.0054	0.0074	0.0903	0.0077	0.0051	0.0046	0.004	0.1353	0.1067	0.0071	0.0077	0.0064	0.0281	0.0077	0.0085	0.178
18	rs10502466	22599694	1.2	0.134574322401564	1.66	0.333131717406117	0.507378821224558	0.504056229451706	0.1167	0.0743	0.0073	0.0026	0.0058	0.0037	0.0041	0.0135	0.1514	0.0052	0.0055	0.0078	0.09	0.0075	0.0054	0.0048	0.004	0.1344	0.107	0.007	0.0076	0.0067	0.0285	0.008	0.0088	0.179
18	rs75540384	22605913	1.2	0.134574322401564	1.66	0.333131717406117	0.5215056856471	0.524066885930117	0.1167	0.0742	0.0073	0.0026	0.0058	0.0037	0.0041	0.0135	0.1514	0.0052	0.0055	0.0078	0.0899	0.0075	0.0055	0.0048	0.004	0.1343	0.107	0.007	0.0076	0.0067	0.0285	0.008	0.0088	0.1791
18	rs72878114	22606504	1.2	0.134574322401564	1.66	0.333131717406117	0.514898617520734	0.522264840801192	0.1167	0.0742	0.0073	0.0027	0.0058	0.0037	0.0041	0.0134	0.1514	0.0052	0.0055	0.0079	0.0899	0.0075	0.0055	0.0048	0.004	0.1342	0.107	0.007	0.0076	0.0067	0.0285	0.008	0.0088	0.1791
18	rs35278181	22611614	1.2	0.134574322401564	1.65	0.358901199458623	0.574851443560338	0.585804508730541	0.117	0.074	0.0074	0.0026	0.006	0.0037	0.0041	0.0134	0.1515	0.005	0.0055	0.0078	0.0899	0.0075	0.0055	0.0048	0.004	0.134	0.1072	0.0069	0.0076	0.0067	0.0283	0.008	0.0088	0.1793
18	rs11659443	22617465	1.2	0.134574322401564	1.64	0.38599849551783	0.567597704822285	0.609145332111811	0.117	0.0738	0.0074	0.0025	0.006	0.0037	0.004	0.0133	0.1515	0.005	0.0056	0.008	0.0899	0.0074	0.0056	0.0049	0.004	0.1338	0.1069	0.007	0.0076	0.0068	0.0283	0.0081	0.0088	0.1795
18	rs55873034	22622767	1.2	0.134574322401564	1.64	0.38599849551783	0.570950569857836	0.686036731509902	0.1171	0.0737	0.0073	0.0025	0.006	0.0036	0.004	0.0132	0.1516	0.005	0.0058	0.0081	0.0899	0.0074	0.0057	0.0049	0.0041	0.1335	0.1063	0.007	0.0076	0.0069	0.0285	0.0081	0.0089	0.1799
18	rs17260499	22626261	1.2	0.134574322401564	1.64	0.38599849551783	0.467644166930836	0.65792586442807	0.1171	0.0736	0.0071	0.0026	0.006	0.0037	0.004	0.0131	0.1518	0.0049	0.006	0.008	0.0899	0.0074	0.0057	0.0049	0.0041	0.1334	0.1064	0.0071	0.0075	0.0071	0.0284	0.0081	0.0089	0.1799
18	rs116928662	22637814	1.19	0.153209069243504	1.64	0.38599849551783	0.448906092346968	0.657632938791058	0.1172	0.0736	0.007	0.0026	0.0059	0.0037	0.0039	0.013	0.152	0.0049	0.006	0.0079	0.0899	0.0072	0.0058	0.0049	0.0041	0.1332	0.1066	0.0071	0.0074	0.007	0.0282	0.0082	0.0088	0.1806
18	rs78392444	22639129	1.19	0.153209069243504	1.65	0.358901199458623	0.450103670477881	0.651780745892723	0.1172	0.0736	0.007	0.0026	0.0059	0.0037	0.0039	0.013	0.152	0.0049	0.006	0.0079	0.0899	0.0072	0.0058	0.0049	0.0041	0.1331	0.1066	0.0071	0.0074	0.007	0.0282	0.0082	0.0088	0.1807
18	rs75924768	22640650	1.19	0.153209069243504	1.65	0.358901199458623	0.451963012881452	0.674377223607119	0.1172	0.0736	0.007	0.0026	0.0059	0.0037	0.0039	0.013	0.152	0.0049	0.006	0.0079	0.0899	0.0072	0.0058	0.0049	0.0041	0.1331	0.1066	0.0071	0.0074	0.007	0.0281	0.0082	0.0087	0.1807
18	rs76255292	22640904	1.19	0.153209069243504	1.65	0.358901199458623	0.447769845328784	0.683671653777186	0.1173	0.0736	0.007	0.0026	0.0059	0.0037	0.0039	0.013	0.152	0.0048	0.006	0.0079	0.0899	0.0072	0.0058	0.0049	0.0041	0.1331	0.1066	0.0071	0.0074	0.007	0.0281	0.0082	0.0087	0.1807
18	rs45453901	22642499	1.19	0.153209069243504	1.65	0.358901199458623	0.466484932866194	0.731317290172522	0.1173	0.0737	0.007	0.0026	0.0059	0.0037	0.0039	0.013	0.152	0.0048	0.0058	0.0079	0.0899	0.0072	0.0058	0.0049	0.0041	0.1332	0.1067	0.0071	0.0074	0.007	0.0281	0.0082	0.0087	0.1809
18	rs34001319	22642844	1.19	0.153209069243504	1.65	0.358901199458623	0.477030081720149	0.761300224088198	0.1173	0.0737	0.007	0.0026	0.0059	0.0037	0.0039	0.013	0.152	0.0048	0.0057	0.0079	0.0899	0.0072	0.0058	0.0049	0.0041	0.1331	0.1067	0.0071	0.0074	0.007	0.0281	0.0082	0.0087	0.1809
18	rs6508344	22646735	1.19	0.153209069243504	1.65	0.358901199458623	0.505475453156324	0.8535364443621	0.1173	0.0737	0.0069	0.0026	0.0058	0.0037	0.0039	0.0131	0.152	0.0048	0.0057	0.0079	0.0898	0.0071	0.0058	0.0049	0.0041	0.1331	0.1068	0.0071	0.0074	0.0069	0.028	0.0084	0.0087	0.181
18	rs4800621	22646976	1.19	0.153209069243504	1.65	0.358901199458623	0.517331499194582	0.865491428617763	0.1173	0.0737	0.007	0.0026	0.0058	0.0037	0.0037	0.0132	0.152	0.0048	0.0057	0.0079	0.0898	0.0071	0.0058	0.0049	0.0041	0.1331	0.1068	0.0071	0.0074	0.007	0.028	0.0084	0.0087	0.181
18	rs77351656	22647781	1.2	0.134574322401564	1.65	0.358901199458623	0.49456638451488	0.818341627919855	0.1173	0.0737	0.0069	0.0026	0.0058	0.0037	0.0037	0.0132	0.1521	0.0048	0.0057	0.0079	0.0897	0.0071	0.0058	0.0048	0.0041	0.1331	0.1068	0.0071	0.0074	0.007	0.028	0.0084	0.0086	0.181
18	rs117582619	22648350	1.2	0.134574322401564	1.65	0.358901199458623	0.492248096649069	0.814194473988752	0.1173	0.0737	0.0069	0.0026	0.0058	0.0037	0.0037	0.0132	0.1521	0.0048	0.0057	0.0079	0.0897	0.0071	0.0058	0.0049	0.0041	0.1329	0.1067	0.0071	0.0074	0.007	0.028	0.0084	0.0086	0.1812
18	rs78468248	22649563	1.2	0.134574322401564	1.65	0.358901199458623	0.485324768439851	0.823570266747714	0.1173	0.0737	0.0069	0.0026	0.0058	0.0037	0.0037	0.0132	0.1521	0.0048	0.0057	0.0079	0.0897	0.0071	0.0058	0.0049	0.0041	0.1329	0.1067	0.0071	0.0074	0.007	0.028	0.0084	0.0086	0.1812
18	rs117604180	22651083	1.2	0.134574322401564	1.66	0.333131717406117	0.476968441636172	0.841306824100118	0.1173	0.0737	0.0069	0.0026	0.0058	0.0037	0.0037	0.0132	0.1522	0.0048	0.0057	0.0079	0.0897	0.0071	0.0058	0.0049	0.0041	0.1329	0.1067	0.0071	0.0074	0.0071	0.0279	0.0084	0.0086	0.1812
18	rs117251152	22655314	1.2	0.134574322401564	1.66	0.333131717406117	0.39637032556742	0.777833220578982	0.1174	0.074	0.0068	0.0026	0.0057	0.0036	0.0036	0.0133	0.1527	0.0048	0.0057	0.0078	0.0894	0.0071	0.0059	0.0049	0.004	0.1331	0.1066	0.0072	0.0075	0.007	0.0278	0.0082	0.0084	0.1814
18	rs12953756	22659339	1.2	0.134574322401564	1.66	0.333131717406117	0.27690804543134	0.625597172105467	0.1176	0.0746	0.0065	0.0027	0.0056	0.0035	0.0035	0.0135	0.1542	0.0047	0.0057	0.0076	0.0889	0.007	0.0059	0.005	0.0036	0.1333	0.1061	0.0074	0.0076	0.0069	0.0275	0.0077	0.0082	0.1819
18	rs6508346	22660504	1.19	0.153209069243504	1.65	0.358901199458623	0.259980427489446	0.657632938791058	0.1176	0.0747	0.0064	0.0027	0.0056	0.0035	0.0035	0.0135	0.1546	0.0047	0.0057	0.0075	0.0887	0.007	0.0059	0.005	0.0036	0.1333	0.106	0.0074	0.0076	0.0069	0.0275	0.0076	0.0081	0.1819
18	rs72881240	22666810	1.19	0.153209069243504	1.61	0.475515229965307	0.192858392656059	0.467467658461391	0.1176	0.075	0.0061	0.0026	0.0055	0.0035	0.0033	0.0135	0.1552	0.0047	0.0057	0.0074	0.0886	0.0068	0.0059	0.005	0.0036	0.1338	0.1056	0.0075	0.0076	0.0068	0.0271	0.0073	0.0081	0.1825
18	rs8096570	22667575	1.19	0.153209069243504	1.61	0.475515229965307	0.186281939664931	0.472863069931297	0.1177	0.075	0.0061	0.0026	0.0055	0.0035	0.0033	0.0135	0.1553	0.0047	0.0057	0.0074	0.0886	0.0068	0.0059	0.005	0.0036	0.1338	0.1056	0.0075	0.0076	0.0068	0.0271	0.0073	0.0081	0.1826
18	rs116859005	22668503	1.19	0.153209069243504	1.61	0.475515229965307	0.183487566917132	0.435705320422243	0.1177	0.075	0.0061	0.0026	0.0055	0.0035	0.0033	0.0135	0.1554	0.0047	0.0058	0.0074	0.0886	0.0068	0.0059	0.005	0.0036	0.1339	0.1055	0.0075	0.0076	0.0068	0.027	0.0072	0.0081	0.1826
18	rs12454983	22669614	1.19	0.153209069243504	1.61	0.475515229965307	0.178445867703185	0.418348916129328	0.1177	0.075	0.0061	0.0026	0.0055	0.0035	0.0033	0.0134	0.1556	0.0047	0.0058	0.0074	0.0886	0.0068	0.0059	0.005	0.0036	0.134	0.1053	0.0075	0.0077	0.0068	0.027	0.0072	0.0081	0.1826
18	rs4633802	22672439	1.19	0.153209069243504	1.61	0.475515229965307	0.142012606665154	0.303000622169218	0.1179	0.075	0.0058	0.0026	0.0055	0.0035	0.0032	0.0129	0.157	0.0048	0.0057	0.0072	0.0877	0.0068	0.0058	0.0051	0.0037	0.1355	0.1045	0.0078	0.0079	0.0067	0.0265	0.0069	0.0079	0.1826
18	rs35889630	22676398	1.19	0.153209069243504	1.61	0.475515229965307	0.0672440172037068	0.0801637675784237	0.1185	0.0738	0.0051	0.0025	0.0056	0.0034	0.003	0.0126	0.1594	0.0048	0.0058	0.0069	0.0867	0.007	0.0056	0.0049	0.0041	0.1367	0.1043	0.0078	0.008	0.0058	0.0262	0.0066	0.0078	0.1834
18	rs72881253	22677321	1.19	0.153209069243504	1.61	0.475515229965307	0.0663092557093371	0.0723679956772017	0.1186	0.0737	0.0051	0.0025	0.0056	0.0033	0.003	0.0126	0.1595	0.0048	0.0058	0.0069	0.0866	0.0071	0.0056	0.0048	0.0041	0.1367	0.1044	0.0079	0.008	0.0058	0.0262	0.0066	0.0078	0.1834
18	rs56233715	22683632	1.19	0.153209069243504	1.61	0.475515229965307	0.0550489953376599	0.045213328493622	0.1187	0.0735	0.0049	0.0025	0.0055	0.0034	0.003	0.0125	0.16	0.0047	0.0058	0.0066	0.0866	0.0071	0.0055	0.0049	0.0043	0.1369	0.1043	0.0079	0.008	0.0056	0.0264	0.0065	0.0078	0.1835
18	rs117613291	22686240	1.19	0.153209069243504	1.61	0.475515229965307	0.0457438154150959	0.0352158317848792	0.1187	0.0735	0.0049	0.0026	0.0057	0.0034	0.0031	0.0125	0.1599	0.0048	0.0056	0.0065	0.0866	0.0072	0.0055	0.0049	0.0043	0.1369	0.1043	0.0079	0.008	0.0056	0.0264	0.0064	0.0078	0.1835
18	rs12965520	22687150	1.19	0.153209069243504	1.61	0.475515229965307	0.0421370457713161	0.0338730656623439	0.1186	0.0735	0.0048	0.0026	0.0057	0.0034	0.0031	0.0125	0.16	0.0048	0.0056	0.0065	0.0867	0.0072	0.0056	0.0049	0.0043	0.137	0.1042	0.0079	0.008	0.0055	0.0264	0.0064	0.0078	0.1835
18	rs117420091	22695869	1.19	0.153209069243504	1.61	0.475515229965307	0.0419619895660409	0.018361634423628	0.1185	0.0734	0.0045	0.0026	0.0056	0.0034	0.003	0.0124	0.1603	0.0047	0.0056	0.0063	0.0868	0.0073	0.0055	0.0048	0.0044	0.1373	0.1039	0.0081	0.0081	0.0053	0.0265	0.0064	0.0077	0.1839
18	rs34963938	22698930	1.19	0.153209069243504	1.61	0.475515229965307	0.0402104660705712	0.0164968815994975	0.1185	0.0734	0.0044	0.0026	0.0056	0.0035	0.0029	0.0124	0.1604	0.0047	0.0056	0.0063	0.0869	0.0073	0.0055	0.0048	0.0044	0.1374	0.1038	0.0082	0.0081	0.0052	0.0265	0.0064	0.0077	0.184
18	rs117756521	22699026	1.19	0.153209069243504	1.61	0.475515229965307	0.0402104660705712	0.0164605891039461	0.1185	0.0734	0.0044	0.0026	0.0056	0.0035	0.0029	0.0124	0.1604	0.0047	0.0056	0.0063	0.0869	0.0073	0.0055	0.0048	0.0044	0.1374	0.1038	0.0082	0.0081	0.0052	0.0265	0.0064	0.0077	0.184
18	rs78184816	22703856	1.19	0.153209069243504	1.61	0.475515229965307	0.0284185254982923	0.0146279588085182	0.1185	0.0734	0.0044	0.0026	0.0056	0.0034	0.0028	0.0124	0.1605	0.0047	0.0056	0.0063	0.0872	0.0073	0.0055	0.0046	0.0044	0.1375	0.1038	0.0083	0.0081	0.0051	0.0266	0.0061	0.0076	0.1843
18	rs35473451	22705391	1.19	0.153209069243504	1.61	0.475515229965307	0.0265536408972916	0.0150413407050329	0.1185	0.0734	0.0044	0.0026	0.0056	0.0034	0.0028	0.0124	0.1605	0.0047	0.0056	0.0063	0.0872	0.0073	0.0055	0.0046	0.0044	0.1375	0.1038	0.0083	0.0081	0.0051	0.0266	0.0061	0.0075	0.1843
18	rs45562540	22706668	1.19	0.153209069243504	1.61	0.475515229965307	0.0263952424798668	0.0148339325755074	0.1185	0.0734	0.0044	0.0026	0.0056	0.0034	0.0028	0.0124	0.1605	0.0047	0.0056	0.0063	0.0872	0.0073	0.0055	0.0046	0.0044	0.1375	0.1038	0.0083	0.0081	0.0051	0.0266	0.0061	0.0075	0.1843
18	rs10775513	22718367	1.19	0.153209069243504	1.62	0.444280725791627	0.0298536735431979	0.00989315261881819	0.1184	0.0735	0.0044	0.0026	0.0056	0.0034	0.0028	0.0124	0.1605	0.0047	0.0056	0.0062	0.0871	0.0074	0.0054	0.0046	0.0044	0.1376	0.1038	0.0083	0.0082	0.005	0.0265	0.006	0.0076	0.1843
18	rs9952869	22721432	1.19	0.153209069243504	1.62	0.444280725791627	0.0271079891659348	0.00833421748974815	0.1184	0.0736	0.0044	0.0026	0.0056	0.0035	0.0028	0.0124	0.1603	0.0047	0.0056	0.0062	0.087	0.0074	0.0053	0.0046	0.0043	0.1376	0.1038	0.0083	0.0082	0.005	0.0265	0.006	0.0077	0.1843
18	rs117650981	22724923	1.19	0.153209069243504	1.62	0.444280725791627	0.0265430600229048	0.00872416374101251	0.1185	0.0737	0.0044	0.0026	0.0056	0.0035	0.0028	0.0124	0.1602	0.0047	0.0057	0.0062	0.087	0.0075	0.0052	0.0046	0.0043	0.1374	0.1038	0.0083	0.0082	0.005	0.0265	0.006	0.0077	0.1844
18	rs8083432	22731360	1.19	0.153209069243504	1.62	0.444280725791627	0.0253461566992795	0.0092042897712291	0.1186	0.0738	0.0044	0.0027	0.0056	0.0035	0.0027	0.0123	0.1601	0.0047	0.0057	0.0062	0.0868	0.0075	0.0052	0.0046	0.0042	0.1374	0.1038	0.0083	0.0083	0.005	0.0266	0.0059	0.0077	0.1844
18	rs8094859	22737334	1.19	0.153209069243504	1.61	0.475515229965307	0.0252847862572268	0.0158496618750186	0.1187	0.0739	0.0045	0.0027	0.0056	0.0035	0.0027	0.0123	0.1602	0.0047	0.0057	0.0062	0.0867	0.0075	0.0051	0.0046	0.0042	0.1374	0.1037	0.0083	0.0083	0.0049	0.0266	0.0059	0.0078	0.1843
18	rs75999739	22737379	1.19	0.153209069243504	1.61	0.475515229965307	0.0253256880864329	0.0157430382817303	0.1187	0.0739	0.0045	0.0027	0.0056	0.0035	0.0027	0.0123	0.1602	0.0047	0.0057	0.0062	0.0867	0.0075	0.0051	0.0046	0.0042	0.1374	0.1037	0.0083	0.0083	0.0049	0.0266	0.0059	0.0078	0.1843
18	rs12959363	22741340	1.19	0.153209069243504	1.61	0.475515229965307	0.0347832445768728	0.0419442590987126	0.1187	0.0738	0.0046	0.0027	0.0056	0.0035	0.0027	0.0123	0.16	0.0048	0.0057	0.0062	0.0866	0.0076	0.0051	0.0046	0.0042	0.1375	0.1038	0.0083	0.0083	0.0049	0.0267	0.0059	0.0077	0.1843
18	rs74836026	22741922	1.19	0.153209069243504	1.6	0.508176723760061	0.0393259746437742	0.0491941152509978	0.1187	0.0738	0.0045	0.0027	0.0056	0.0035	0.0027	0.0123	0.16	0.0048	0.0057	0.0062	0.0866	0.0076	0.0051	0.0046	0.0042	0.1377	0.1037	0.0083	0.0083	0.0049	0.0266	0.0059	0.0077	0.1843
18	rs45583642	22744604	1.19	0.153209069243504	1.6	0.508176723760061	0.0548566769966775	0.0636827564770912	0.1188	0.0737	0.0045	0.0027	0.0056	0.0035	0.0026	0.0123	0.1602	0.0048	0.0057	0.0061	0.0865	0.0076	0.0049	0.0046	0.0042	0.1377	0.1038	0.0083	0.0083	0.0048	0.0266	0.0058	0.0077	0.1844
18	rs35051233	22746124	1.19	0.153209069243504	1.6	0.508176723760061	0.0506227722769138	0.0683500996985471	0.1188	0.0737	0.0045	0.0027	0.0056	0.0036	0.0026	0.0123	0.1603	0.0048	0.0057	0.006	0.0864	0.0076	0.0048	0.0046	0.0042	0.1377	0.104	0.0082	0.0083	0.0048	0.0267	0.0058	0.0077	0.1844
18	rs7241015	22746183	1.19	0.153209069243504	1.6	0.508176723760061	0.0501444332873527	0.0657248103554175	0.1188	0.0737	0.0045	0.0027	0.0056	0.0036	0.0026	0.0123	0.1603	0.0048	0.0057	0.006	0.0865	0.0076	0.0048	0.0046	0.0042	0.1376	0.104	0.0082	0.0083	0.0048	0.0267	0.0058	0.0077	0.1845
18	rs45579137	22748720	1.2	0.134574322401564	1.6	0.508176723760061	0.0121538986358723	0.0268301042016976	0.1195	0.0724	0.0047	0.0036	0.0056	0.0047	0.0038	0.0115	0.1633	0.0048	0.0057	0.0057	0.0864	0.008	0.0048	0.0054	0.0047	0.1363	0.1002	0.0078	0.0087	0.0049	0.0258	0.0064	0.0084	0.1828
18	rs45459805	22751867	1.16	0.220431575918666	1.6	0.508176723760061	0.0680463164875027	0.129245929711277	0.1198	0.071	0.005	0.0045	0.0055	0.0058	0.0048	0.0107	0.1661	0.0049	0.0058	0.0055	0.0862	0.0083	0.0047	0.0062	0.0053	0.1351	0.0965	0.0075	0.0091	0.005	0.0251	0.007	0.0092	0.1812
18	rs117802590	22753634	1.16	0.220431575918666	1.59	0.542287549749139	0.0688142707673526	0.126036861781843	0.1198	0.071	0.005	0.0045	0.0055	0.0058	0.0049	0.0107	0.1661	0.0049	0.0058	0.0055	0.0862	0.0084	0.0047	0.0063	0.0053	0.1351	0.0965	0.0074	0.0091	0.005	0.0251	0.007	0.0092	0.1811
18	rs41303041	22756461	1.16	0.220431575918666	1.59	0.542287549749139	0.0669447580168334	0.125770797248816	0.1198	0.071	0.005	0.0045	0.0055	0.0058	0.0049	0.0107	0.1661	0.0048	0.0058	0.0055	0.0862	0.0084	0.0048	0.0063	0.0053	0.1351	0.0964	0.0074	0.0091	0.005	0.0251	0.007	0.0092	0.1811
18	rs73404937	22766571	1.16	0.220431575918666	1.59	0.542287549749139	0.0552242204588166	0.0929680434291591	0.1199	0.071	0.005	0.0045	0.0055	0.0058	0.005	0.0107	0.1661	0.0048	0.0057	0.0054	0.0862	0.0085	0.0048	0.0063	0.0053	0.1351	0.0963	0.0074	0.0091	0.005	0.0251	0.007	0.0092	0.181
18	rs1140026	22775185	1.16	0.220431575918666	1.59	0.542287549749139	0.0477665904293025	0.0867394334356721	0.12	0.071	0.0051	0.0046	0.0055	0.0058	0.0051	0.0106	0.1662	0.0048	0.0057	0.0054	0.0866	0.0087	0.0048	0.0064	0.0053	0.135	0.0963	0.0074	0.0092	0.005	0.0251	0.007	0.0092	0.1804
18	rs4609931	22776518	1.16	0.220431575918666	1.59	0.542287549749139	0.0490509764338999	0.0892102255528843	0.12	0.071	0.0051	0.0046	0.0055	0.0058	0.0051	0.0105	0.1662	0.0048	0.0057	0.0054	0.0866	0.0087	0.0048	0.0064	0.0053	0.1349	0.0964	0.0074	0.0092	0.005	0.0251	0.007	0.0092	0.1805
18	rs77321447	22779130	1.16	0.220431575918666	1.59	0.542287549749139	0.0548741419074891	0.112484340870142	0.12	0.071	0.0051	0.0046	0.0055	0.0058	0.0051	0.0105	0.1661	0.0048	0.0057	0.0053	0.0866	0.0087	0.0048	0.0065	0.0054	0.1349	0.0963	0.0074	0.0092	0.005	0.0251	0.007	0.0092	0.1804
18	rs74968660	22787965	1.16	0.220431575918666	1.59	0.542287549749139	0.0566394357453083	0.121192531147954	0.1201	0.0708	0.0051	0.0046	0.0056	0.0059	0.0052	0.0104	0.1659	0.0048	0.0057	0.0052	0.0868	0.0088	0.0048	0.0066	0.0054	0.135	0.0962	0.0073	0.0092	0.005	0.0251	0.007	0.0092	0.1802
18	rs117189267	22791496	1.16	0.220431575918666	1.59	0.542287549749139	0.0614238106760908	0.122594449126753	0.1201	0.0708	0.0051	0.0046	0.0056	0.0059	0.0052	0.0104	0.1659	0.0048	0.0057	0.0051	0.0868	0.0088	0.0048	0.0066	0.0055	0.1351	0.0962	0.0073	0.0092	0.005	0.0251	0.0071	0.0092	0.1801
18	rs12709787	22797016	1.16	0.220431575918666	1.59	0.542287549749139	0.0793593163939492	0.136209492044999	0.1201	0.0707	0.0052	0.0046	0.0056	0.006	0.0053	0.0103	0.1658	0.0047	0.0056	0.005	0.087	0.0089	0.0048	0.0067	0.0056	0.1352	0.0961	0.0072	0.0093	0.005	0.0251	0.0071	0.0092	0.18
18	rs78210523	22800812	1.15	0.246899131395369	1.59	0.542287549749139	0.163529046846106	0.229516504139965	0.1203	0.0705	0.0052	0.0047	0.0056	0.0063	0.0055	0.0099	0.166	0.0046	0.0055	0.0046	0.0879	0.009	0.0048	0.0067	0.0061	0.1354	0.0958	0.0066	0.0094	0.0049	0.0253	0.0072	0.0092	0.179
18	rs36113849	22801268	1.15	0.246899131395369	1.59	0.542287549749139	0.184341926456687	0.320075775582771	0.1204	0.0707	0.0051	0.0048	0.0056	0.0064	0.0055	0.0097	0.1662	0.0046	0.0052	0.0046	0.0877	0.0091	0.0047	0.0068	0.0063	0.1355	0.0961	0.0065	0.0092	0.005	0.0252	0.007	0.0092	0.1794
18	rs4129657	22804244	1.16	0.220431575918666	1.59	0.542287549749139	0.189440463726451	0.43649873326301	0.1199	0.0704	0.0052	0.005	0.0055	0.0064	0.0054	0.009	0.1659	0.0042	0.0051	0.0043	0.0887	0.0092	0.0044	0.0066	0.0064	0.1378	0.0982	0.006	0.0089	0.0047	0.0251	0.0065	0.0089	0.1788
18	rs75935553	22808876	1.15	0.246899131395369	1.59	0.542287549749139	0.250340245056891	0.504056229451706	0.1205	0.0705	0.0051	0.0051	0.0054	0.0063	0.0051	0.0087	0.1665	0.0041	0.005	0.0041	0.0887	0.0091	0.0043	0.0067	0.0065	0.1376	0.0989	0.006	0.0088	0.0045	0.0249	0.0063	0.0088	0.1785
18	rs8091465	22811960	1.15	0.246899131395369	1.59	0.542287549749139	0.277701818572499	0.545671271727352	0.1207	0.0705	0.0051	0.0052	0.0054	0.0063	0.0051	0.0087	0.1666	0.0041	0.005	0.0041	0.0887	0.0091	0.0043	0.0067	0.0065	0.1376	0.0991	0.006	0.0087	0.0045	0.0249	0.0063	0.0088	0.1784
18	rs45502298	22812688	1.15	0.246899131395369	1.59	0.542287549749139	0.271986235837669	0.549035730268748	0.1207	0.0705	0.0051	0.0052	0.0053	0.0063	0.0051	0.0087	0.1667	0.0041	0.005	0.0041	0.0886	0.0091	0.0043	0.0067	0.0065	0.1376	0.0991	0.006	0.0087	0.0044	0.0249	0.0063	0.0088	0.1786
18	rs117400022	22817227	1.15	0.246899131395369	1.59	0.542287549749139	0.290999282664983	0.536863975010518	0.121	0.0705	0.005	0.0052	0.0053	0.0063	0.005	0.0086	0.1667	0.0041	0.005	0.0042	0.0882	0.0092	0.0043	0.0067	0.0065	0.1373	0.0992	0.006	0.0087	0.0045	0.0249	0.0061	0.009	0.179
18	rs9304476	22817345	1.15	0.246899131395369	1.59	0.542287549749139	0.294122609223843	0.5420322145173	0.121	0.0705	0.005	0.0052	0.0053	0.0063	0.005	0.0086	0.1667	0.0041	0.005	0.0042	0.0882	0.0092	0.0043	0.0067	0.0065	0.1373	0.0992	0.006	0.0087	0.0045	0.0249	0.0061	0.009	0.179
18	rs45548037	22823900	1.15	0.246899131395369	1.59	0.542287549749139	0.284616578476121	0.489962811840807	0.121	0.0706	0.005	0.0051	0.0052	0.0063	0.005	0.0086	0.1672	0.0041	0.0049	0.0043	0.088	0.0093	0.0045	0.0066	0.0065	0.1367	0.0995	0.006	0.0087	0.0046	0.0247	0.0061	0.0091	0.1788
18	rs45619334	22832679	1.16	0.220431575918666	1.6	0.508176723760061	0.290185346088541	0.508180183344133	0.1205	0.0706	0.005	0.0051	0.0052	0.0063	0.005	0.0086	0.1671	0.004	0.0049	0.0043	0.0887	0.0093	0.0044	0.0066	0.0065	0.1366	0.0999	0.006	0.0086	0.0045	0.0245	0.0061	0.0092	0.1787
18	rs45510892	22833107	1.16	0.220431575918666	1.6	0.508176723760061	0.29085555838	0.510107606827484	0.1204	0.0706	0.005	0.0051	0.0052	0.0063	0.005	0.0086	0.1671	0.004	0.0049	0.0043	0.0888	0.0093	0.0044	0.0066	0.0065	0.1366	0.0999	0.006	0.0086	0.0045	0.0245	0.0061	0.0092	0.1787
18	rs77412412	22834523	1.16	0.220431575918666	1.6	0.508176723760061	0.282537281642227	0.509143664133725	0.1206	0.0706	0.005	0.0052	0.0052	0.0062	0.005	0.0087	0.1672	0.0041	0.0049	0.0043	0.0888	0.0093	0.0044	0.0066	0.0066	0.1366	0.0997	0.006	0.0085	0.0045	0.0245	0.0061	0.0092	0.1787
18	rs75828769	22834530	1.16	0.220431575918666	1.6	0.508176723760061	0.282537281642227	0.509143664133725	0.1206	0.0706	0.005	0.0052	0.0052	0.0062	0.005	0.0087	0.1672	0.0041	0.0049	0.0043	0.0888	0.0093	0.0044	0.0066	0.0066	0.1366	0.0997	0.006	0.0085	0.0045	0.0245	0.0061	0.0092	0.1787
18	rs75024549	22840937	1.16	0.220431575918666	1.6	0.508176723760061	0.289086074996944	0.516591700114848	0.1206	0.0707	0.005	0.0052	0.0053	0.0063	0.005	0.0087	0.167	0.0041	0.005	0.0043	0.089	0.0093	0.0044	0.0066	0.0066	0.1365	0.0998	0.006	0.0085	0.0044	0.0244	0.0061	0.0093	0.1783
18	rs12965613	22854437	1.16	0.220431575918666	1.6	0.508176723760061	0.297845536385653	0.525592907456007	0.1205	0.0708	0.0051	0.0053	0.0053	0.0063	0.005	0.0087	0.1669	0.0042	0.005	0.0044	0.0892	0.0093	0.0044	0.0066	0.0067	0.1361	0.0998	0.006	0.0084	0.0044	0.0242	0.0062	0.0094	0.1782
18	rs75626565	22856223	1.16	0.220431575918666	1.6	0.508176723760061	0.293929891297587	0.523096360519888	0.1205	0.0708	0.0051	0.0053	0.0054	0.0063	0.005	0.0087	0.1668	0.0042	0.005	0.0044	0.0892	0.0093	0.0044	0.0066	0.0067	0.1361	0.0998	0.006	0.0084	0.0044	0.0242	0.0062	0.0094	0.1782
18	rs45471895	22858363	1.16	0.220431575918666	1.6	0.508176723760061	0.290424612880202	0.517420941719866	0.1205	0.0708	0.0051	0.0053	0.0054	0.0063	0.005	0.0087	0.1668	0.0042	0.005	0.0044	0.0893	0.0093	0.0044	0.0066	0.0067	0.1361	0.0999	0.006	0.0084	0.0044	0.0242	0.0062	0.0094	0.1782
18	rs10432210	22861794	1.16	0.220431575918666	1.6	0.508176723760061	0.288179662405235	0.516729883785269	0.1205	0.0708	0.0051	0.0053	0.0054	0.0063	0.005	0.0087	0.1667	0.0042	0.005	0.0044	0.0893	0.0093	0.0044	0.0066	0.0066	0.1361	0.0999	0.006	0.0084	0.0044	0.0242	0.0062	0.0094	0.1782
18	rs11660508	22862048	1.16	0.220431575918666	1.6	0.508176723760061	0.292246480046562	0.513140139810869	0.1205	0.0708	0.0051	0.0053	0.0055	0.0063	0.005	0.0087	0.1666	0.0042	0.005	0.0044	0.0893	0.0093	0.0044	0.0066	0.0066	0.1361	0.0999	0.006	0.0084	0.0044	0.0242	0.0062	0.0095	0.1781
18	rs45475191	22865753	1.16	0.220431575918666	1.6	0.508176723760061	0.259124475202511	0.488055122055751	0.1206	0.0707	0.005	0.0053	0.0056	0.0063	0.0049	0.0087	0.1664	0.0042	0.0051	0.0045	0.0896	0.0093	0.0044	0.0066	0.0066	0.1354	0.0999	0.006	0.0084	0.0045	0.0242	0.0063	0.0094	0.1785
18	rs9958887	22887059	1.16	0.220431575918666	1.6	0.508176723760061	0.183265066078774	0.400539281803551	0.1203	0.0712	0.0051	0.0052	0.006	0.0063	0.0046	0.009	0.1658	0.0041	0.0053	0.0045	0.0899	0.0093	0.0044	0.0067	0.0063	0.1329	0.1	0.0062	0.0083	0.0048	0.0243	0.0063	0.009	0.1802
18	rs77660646	22888997	1.16	0.220431575918666	1.57	0.614941920479678	0.181380083449687	0.392421213974657	0.1204	0.0712	0.0051	0.0052	0.006	0.0063	0.0046	0.009	0.1658	0.0041	0.0053	0.0045	0.0898	0.0093	0.0043	0.0067	0.0063	0.1328	0.1	0.0062	0.0083	0.0048	0.0243	0.0063	0.009	0.1803
18	rs4550540	22891631	1.16	0.220431575918666	1.56	0.653525583231	0.182081019569363	0.38166914454775	0.1206	0.0712	0.0051	0.0052	0.006	0.0062	0.0046	0.0091	0.1659	0.0041	0.0053	0.0046	0.0896	0.0093	0.0043	0.0067	0.0063	0.1326	0.1001	0.0062	0.0083	0.0048	0.0243	0.0063	0.009	0.1804
18	rs66794444	22893101	1.16	0.220431575918666	1.56	0.653525583231	0.167371843477133	0.376705534595236	0.1207	0.0712	0.0051	0.0052	0.006	0.0062	0.0046	0.009	0.1658	0.0042	0.0053	0.0046	0.0898	0.0093	0.0043	0.0067	0.0062	0.1325	0.1001	0.0062	0.0083	0.0048	0.0243	0.0063	0.009	0.1805
18	rs73395136	22894483	1.17	0.196050020118376	1.56	0.653525583231	0.125369674206897	0.307782281988098	0.121	0.0714	0.0051	0.005	0.0061	0.0061	0.0044	0.009	0.1653	0.0044	0.0054	0.0045	0.0904	0.0093	0.0043	0.0065	0.006	0.132	0.0999	0.0062	0.0082	0.0048	0.0244	0.0064	0.0092	0.1807
18	rs45590038	22901967	1.16	0.220431575918666	1.56	0.653525583231	0.116620748156945	0.175853501590035	0.1215	0.0718	0.005	0.0048	0.0065	0.0054	0.0038	0.0088	0.1638	0.0053	0.0057	0.0044	0.0919	0.0091	0.0046	0.0061	0.0051	0.1311	0.0998	0.0065	0.0083	0.0048	0.0243	0.007	0.0096	0.1807
18	rs74874868	22905088	1.16	0.220431575918666	1.57	0.614941920479678	0.111368998091969	0.16624526045563	0.1215	0.0716	0.005	0.0048	0.0065	0.0054	0.0038	0.0088	0.1637	0.0053	0.0057	0.0044	0.0921	0.0091	0.0046	0.0061	0.005	0.1312	0.0997	0.0066	0.0083	0.0048	0.0242	0.007	0.0096	0.1807
18	rs4291993	22906522	1.16	0.220431575918666	1.57	0.614941920479678	0.108392156199693	0.162727629385313	0.1215	0.0716	0.005	0.0048	0.0065	0.0054	0.0038	0.0088	0.1637	0.0053	0.0057	0.0044	0.0921	0.0091	0.0046	0.0061	0.005	0.1312	0.0997	0.0066	0.0083	0.0048	0.0243	0.007	0.0096	0.1807
18	rs6508361	22913482	1.16	0.220431575918666	1.56	0.653525583231	0.109288141731252	0.155964265666792	0.1217	0.0716	0.005	0.0048	0.0065	0.0054	0.0038	0.0087	0.1637	0.0054	0.0057	0.0044	0.0923	0.0091	0.0046	0.0061	0.005	0.1311	0.0998	0.0066	0.0083	0.0048	0.0242	0.007	0.0095	0.1808
18	rs45626135	22915556	1.16	0.220431575918666	1.56	0.653525583231	0.111066320571686	0.164776365116325	0.1217	0.0716	0.005	0.0048	0.0065	0.0054	0.0038	0.0087	0.1637	0.0054	0.0057	0.0043	0.0923	0.0091	0.0046	0.0061	0.005	0.1311	0.0997	0.0065	0.0084	0.0048	0.0242	0.007	0.0095	0.1808
18	rs9961077	22919088	1.16	0.220431575918666	1.56	0.653525583231	0.114591847899918	0.16136683400676	0.1218	0.0716	0.0051	0.0048	0.0064	0.0055	0.0038	0.0087	0.1637	0.0054	0.0058	0.0043	0.0924	0.0091	0.0046	0.0061	0.005	0.131	0.0997	0.0065	0.0084	0.0048	0.0242	0.007	0.0095	0.1808
18	rs45456199	22921426	1.16	0.220431575918666	1.56	0.653525583231	0.117557972229437	0.16448313627982	0.1219	0.0716	0.0051	0.0048	0.0064	0.0055	0.0038	0.0086	0.1638	0.0054	0.0058	0.0042	0.0925	0.009	0.0046	0.0061	0.005	0.1309	0.0997	0.0065	0.0084	0.0048	0.0242	0.0069	0.0094	0.1809
18	rs34404586	22921863	1.16	0.220431575918666	1.56	0.653525583231	0.119877944137836	0.149965144010172	0.1219	0.0717	0.0051	0.0048	0.0063	0.0055	0.0038	0.0086	0.1639	0.0054	0.0058	0.0042	0.0925	0.009	0.0046	0.0061	0.005	0.1309	0.0997	0.0065	0.0084	0.0048	0.0241	0.0069	0.0094	0.1809
18	rs73397296	22923889	1.16	0.220431575918666	1.57	0.614941920479678	0.122488261668754	0.156924214096603	0.122	0.0716	0.0051	0.0048	0.0062	0.0054	0.0038	0.0086	0.164	0.0054	0.0058	0.0042	0.0927	0.009	0.0046	0.006	0.0049	0.1309	0.0996	0.0065	0.0084	0.0048	0.024	0.0069	0.0094	0.1809
18	rs78623888	22926951	1.16	0.220431575918666	1.59	0.542287549749139	0.12913431991616	0.141357726716542	0.1221	0.0715	0.0052	0.0048	0.0061	0.0053	0.0037	0.0087	0.1641	0.0054	0.0059	0.0042	0.0929	0.009	0.0046	0.006	0.0048	0.131	0.0995	0.0065	0.0084	0.0048	0.0239	0.0069	0.0095	0.1809
18	rs6508365	22928873	1.16	0.220431575918666	1.6	0.508176723760061	0.115406414152958	0.111550874796345	0.1222	0.0715	0.0053	0.0049	0.006	0.0053	0.0037	0.0087	0.1642	0.0055	0.0059	0.0043	0.0931	0.009	0.0046	0.006	0.0048	0.131	0.0995	0.0065	0.0084	0.0048	0.0238	0.0069	0.0094	0.1809
18	rs45579131	22931508	1.16	0.220431575918666	1.6	0.508176723760061	0.133304357140827	0.105846842146596	0.1222	0.0717	0.0054	0.005	0.006	0.0051	0.0037	0.0087	0.1644	0.0054	0.0058	0.0043	0.0933	0.0091	0.0045	0.0059	0.0048	0.1307	0.1	0.0064	0.0084	0.0047	0.0237	0.0069	0.0094	0.1807
18	rs34783597	22934051	1.16	0.220431575918666	1.59	0.542287549749139	0.133304357140827	0.107512540683026	0.1223	0.0718	0.0054	0.005	0.0059	0.005	0.0037	0.0086	0.1645	0.0054	0.0058	0.0043	0.0935	0.009	0.0045	0.0059	0.0047	0.1309	0.1	0.0064	0.0084	0.0047	0.0236	0.0068	0.0094	0.1805
18	rs35391346	22940394	1.16	0.220431575918666	1.59	0.542287549749139	0.209030933900761	0.105680824592601	0.1228	0.0724	0.0059	0.0051	0.0059	0.0047	0.0036	0.008	0.1649	0.0054	0.0058	0.0043	0.0939	0.0089	0.0045	0.0058	0.0046	0.1314	0.1001	0.0062	0.0084	0.0045	0.0232	0.0067	0.0093	0.1797
18	rs7233851	22940545	1.16	0.220431575918666	1.59	0.542287549749139	0.205887814950364	0.107846881974332	0.1228	0.0724	0.0059	0.0051	0.0059	0.0047	0.0036	0.008	0.1648	0.0054	0.0058	0.0043	0.0938	0.0089	0.0045	0.0058	0.0046	0.1315	0.1001	0.0062	0.0084	0.0045	0.0231	0.0067	0.0093	0.1798
18	rs4800630	22941251	1.15	0.246899131395369	1.59	0.542287549749139	0.228075995747366	0.126125596555621	0.123	0.0727	0.0059	0.0052	0.006	0.0046	0.0036	0.008	0.1646	0.0054	0.0058	0.0043	0.0942	0.0089	0.0045	0.0057	0.0046	0.1312	0.1	0.0061	0.0083	0.0046	0.0228	0.0068	0.0093	0.18
18	rs10163652	22942497	1.15	0.246899131395369	1.59	0.542287549749139	0.164990139321454	0.188815300640284	0.1238	0.0729	0.0058	0.005	0.0061	0.0046	0.0036	0.0081	0.1639	0.0054	0.0057	0.0041	0.0941	0.0089	0.0044	0.0056	0.0046	0.1329	0.1	0.0057	0.0082	0.0046	0.0214	0.0067	0.0091	0.1806
18	rs7239772	22942572	1.15	0.246899131395369	1.59	0.542287549749139	0.163910978893478	0.18057607191165	0.1239	0.0731	0.0059	0.005	0.0061	0.0046	0.0036	0.0081	0.1638	0.0054	0.0057	0.0041	0.094	0.0089	0.0045	0.0056	0.0046	0.1329	0.1	0.0057	0.0082	0.0046	0.0213	0.0067	0.0091	0.1806
18	rs7507020	22943236	1.16	0.220431575918666	1.59	0.542287549749139	0.145873836716104	0.25284716171274	0.1238	0.0731	0.0058	0.005	0.0061	0.0045	0.0036	0.0081	0.1644	0.0054	0.0056	0.004	0.094	0.0087	0.0045	0.0054	0.0045	0.1332	0.0999	0.0057	0.0082	0.0045	0.0214	0.0065	0.0091	0.1809
18	rs12458496	22952689	1.17	0.196050020118376	1.59	0.542287549749139	0.0595602914035226	0.245101988245849	0.1226	0.073	0.0054	0.004	0.0061	0.0041	0.003	0.0081	0.1677	0.0055	0.0053	0.004	0.0944	0.0082	0.0045	0.0043	0.0043	0.1356	0.099	0.0056	0.0081	0.0039	0.0217	0.006	0.0088	0.1827
18	rs72876469	22953437	1.17	0.196050020118376	1.6	0.508176723760061	0.0605432258613773	0.248796669956362	0.1226	0.0731	0.0054	0.004	0.0062	0.0041	0.003	0.0081	0.1677	0.0055	0.0053	0.004	0.0944	0.0082	0.0044	0.0043	0.0043	0.1356	0.099	0.0056	0.0081	0.0039	0.0217	0.006	0.0088	0.1827
18	rs4239442	22955544	1.17	0.196050020118376	1.6	0.508176723760061	0.0514881576188338	0.252170644269592	0.1226	0.0732	0.0054	0.004	0.0063	0.0041	0.003	0.0082	0.1677	0.0055	0.0053	0.004	0.0944	0.0082	0.0044	0.0043	0.0043	0.1355	0.0991	0.0055	0.0081	0.004	0.0217	0.006	0.0087	0.1827
18	rs55773407	22956087	1.17	0.196050020118376	1.61	0.475515229965307	0.09382995417229	0.283867794437624	0.1225	0.0733	0.0055	0.004	0.0063	0.0041	0.0028	0.0084	0.1679	0.0054	0.0052	0.0039	0.0942	0.0082	0.0042	0.0042	0.0043	0.1358	0.0992	0.0055	0.0081	0.004	0.0218	0.006	0.0088	0.1826
18	rs12456060	22956218	1.17	0.196050020118376	1.61	0.475515229965307	0.0923769795323438	0.272826513887828	0.1225	0.0733	0.0055	0.004	0.0063	0.0041	0.0028	0.0084	0.1679	0.0054	0.0052	0.0039	0.0942	0.0082	0.0042	0.0042	0.0043	0.1358	0.0992	0.0055	0.0081	0.004	0.0218	0.006	0.0088	0.1826
18	rs35585139	22958165	1.18	0.173671271070618	1.61	0.475515229965307	0.100429714596531	0.318016969964117	0.1229	0.0737	0.0055	0.0045	0.0068	0.0045	0.003	0.0088	0.1691	0.0055	0.0049	0.004	0.0935	0.008	0.0041	0.0046	0.0047	0.1329	0.0988	0.0056	0.0083	0.0042	0.022	0.0057	0.0084	0.1819
18	rs4800214	22958891	1.17	0.196050020118376	1.61	0.475515229965307	0.077001936445817	0.220930067034867	0.1231	0.0738	0.0055	0.0045	0.0069	0.0047	0.0031	0.0089	0.1696	0.0055	0.0048	0.0041	0.0933	0.0079	0.0041	0.0047	0.0048	0.1319	0.0987	0.0057	0.0083	0.0043	0.0222	0.0056	0.0084	0.1816
18	rs12959354	22970020	1.17	0.196050020118376	1.61	0.475515229965307	0.0901880860503957	0.169098063038906	0.1228	0.0737	0.0056	0.0045	0.007	0.0047	0.003	0.009	0.1701	0.0055	0.0048	0.0043	0.093	0.0079	0.0042	0.0048	0.0049	0.1314	0.0983	0.0058	0.0084	0.0044	0.0223	0.0058	0.0084	0.1815
18	rs7407524	22972215	1.17	0.196050020118376	1.61	0.475515229965307	0.0992973619338258	0.236329154656731	0.1228	0.0737	0.0055	0.0045	0.0069	0.0048	0.003	0.0089	0.1701	0.0053	0.0047	0.0042	0.0933	0.0077	0.0041	0.005	0.0049	0.1323	0.0981	0.0058	0.0084	0.0041	0.0223	0.0054	0.0086	0.1816
18	rs57312054	22974881	1.17	0.196050020118376	1.61	0.475515229965307	0.108608945729177	0.266610995120103	0.1228	0.0737	0.0055	0.0045	0.0071	0.0048	0.003	0.0089	0.1701	0.0053	0.0046	0.0042	0.0931	0.0078	0.0041	0.005	0.0049	0.1323	0.0979	0.0058	0.0084	0.0041	0.0223	0.0054	0.0086	0.1817
18	rs77197358	22979970	1.17	0.196050020118376	1.61	0.475515229965307	0.106801609484442	0.279435143471736	0.1229	0.0735	0.0055	0.0045	0.0071	0.0048	0.003	0.0089	0.1701	0.0053	0.0046	0.0044	0.0932	0.0078	0.0041	0.005	0.0049	0.1323	0.0979	0.0058	0.0084	0.0041	0.0223	0.0054	0.0086	0.1817
18	rs77899013	22984093	1.17	0.196050020118376	1.61	0.475515229965307	0.108934632863884	0.284335629527589	0.1229	0.0735	0.0055	0.0045	0.0071	0.0048	0.003	0.0089	0.1701	0.0053	0.0046	0.0044	0.0932	0.0078	0.0041	0.005	0.0049	0.1323	0.0979	0.0058	0.0084	0.0041	0.0223	0.0054	0.0086	0.1816
18	rs76765184	22985389	1.17	0.196050020118376	1.61	0.475515229965307	0.109016148950278	0.275255600239496	0.1229	0.0735	0.0055	0.0045	0.0071	0.0048	0.003	0.0089	0.1701	0.0053	0.0046	0.0044	0.0931	0.0078	0.0041	0.005	0.0049	0.1323	0.0979	0.0058	0.0084	0.0041	0.0223	0.0054	0.0086	0.1816
18	rs7240975	22989234	1.17	0.196050020118376	1.61	0.475515229965307	0.105465086008168	0.250369401154829	0.1231	0.0737	0.0055	0.0045	0.0071	0.0048	0.003	0.0089	0.1702	0.0053	0.0046	0.0044	0.093	0.0078	0.0041	0.0049	0.0049	0.1324	0.0977	0.0057	0.0085	0.0041	0.0224	0.0054	0.0086	0.1813
18	rs4516308	22994310	1.17	0.196050020118376	1.6	0.508176723760061	0.107797367262773	0.24655537161981	0.1228	0.0735	0.0055	0.0045	0.0071	0.0048	0.003	0.009	0.1703	0.0052	0.0046	0.0044	0.0933	0.0078	0.0041	0.0049	0.0049	0.1324	0.0978	0.0057	0.0085	0.0042	0.0222	0.0054	0.0086	0.1812
18	rs12606854	22996651	1.18	0.173671271070618	1.6	0.508176723760061	0.0649524396179285	0.137673284872063	0.1219	0.0726	0.0057	0.0047	0.0071	0.005	0.0033	0.0092	0.1714	0.005	0.0046	0.0053	0.0933	0.0081	0.0045	0.0047	0.0049	0.1329	0.0961	0.0056	0.0089	0.0047	0.0229	0.0053	0.0089	0.1791
18	rs35699881	22997640	1.18	0.173671271070618	1.6	0.508176723760061	0.0793370728142618	0.0821820760467997	0.1213	0.0722	0.0057	0.0047	0.0074	0.0048	0.0033	0.0094	0.1717	0.005	0.0047	0.0056	0.0935	0.008	0.0046	0.0045	0.0049	0.1334	0.0954	0.0056	0.0091	0.0048	0.023	0.0054	0.0092	0.1785
18	rs12455530	23000716	1.16	0.220431575918666	1.6	0.508176723760061	0.109342590600793	0.03982596682484	0.12	0.0706	0.0051	0.0043	0.0077	0.0044	0.0032	0.01	0.1716	0.0045	0.0046	0.0067	0.0951	0.008	0.005	0.0036	0.0045	0.1355	0.0945	0.0058	0.0092	0.0053	0.0232	0.0058	0.0098	0.178
18	rs8086241	23005204	1.14	0.275532638758866	1.61	0.475515229965307	0.147794933434196	0.0329575116390723	0.1194	0.0695	0.0051	0.004	0.0078	0.0043	0.0033	0.0103	0.1714	0.0044	0.0047	0.007	0.0956	0.008	0.0053	0.0033	0.0044	0.136	0.0942	0.0057	0.0093	0.0054	0.0232	0.0059	0.0102	0.1781
18	rs9956914	23007227	1.14	0.275532638758866	1.65	0.358901199458623	0.138464475483302	0.0466813831772201	0.1193	0.0695	0.0051	0.004	0.0078	0.0042	0.0033	0.0103	0.1714	0.0044	0.0047	0.0069	0.0958	0.008	0.0053	0.0033	0.0044	0.136	0.0941	0.0057	0.0093	0.0054	0.0232	0.006	0.0103	0.1781
18	rs112472590	23008973	1.14	0.275532638758866	1.65	0.358901199458623	0.133673429652285	0.0469181924348077	0.1193	0.0694	0.0051	0.004	0.0078	0.0042	0.0033	0.0103	0.1713	0.0044	0.0047	0.0069	0.096	0.008	0.0053	0.0033	0.0044	0.1359	0.0941	0.0057	0.0093	0.0054	0.0232	0.006	0.0102	0.1782
18	rs12607757	23013487	1.14	0.275532638758866	1.65	0.358901199458623	0.123102275853384	0.043078855317421	0.1193	0.0694	0.0051	0.004	0.0078	0.0043	0.0033	0.0103	0.1714	0.0044	0.0047	0.0069	0.0961	0.008	0.0052	0.0033	0.0044	0.1361	0.094	0.0057	0.0093	0.0054	0.0232	0.006	0.0102	0.1782
18	rs7235481	23024065	1.14	0.275532638758866	1.65	0.358901199458623	0.132170252797856	0.067655068710703	0.1193	0.0694	0.0051	0.004	0.0079	0.0042	0.0033	0.0103	0.1714	0.0043	0.0047	0.0069	0.0963	0.008	0.0052	0.0033	0.0044	0.136	0.094	0.0057	0.0093	0.0054	0.0232	0.006	0.0102	0.1782
18	rs76146087	23029422	1.14	0.275532638758866	1.65	0.358901199458623	0.131315894220381	0.0689082558075355	0.1193	0.0694	0.0051	0.004	0.0079	0.0042	0.0034	0.0103	0.1712	0.0044	0.0047	0.0069	0.0962	0.0081	0.0052	0.0033	0.0044	0.1359	0.094	0.0057	0.0093	0.0054	0.0232	0.006	0.0102	0.1781
18	rs59299478	23038693	1.14	0.275532638758866	1.65	0.358901199458623	0.121672485041785	0.0602078881705046	0.1194	0.0694	0.005	0.004	0.0078	0.0043	0.0035	0.0102	0.1714	0.0043	0.0047	0.007	0.0961	0.0081	0.0052	0.0032	0.0045	0.1357	0.0943	0.0058	0.0093	0.0054	0.0233	0.006	0.0101	0.1779
18	rs882570	23047607	1.14	0.275532638758866	1.65	0.358901199458623	0.0813098672586799	0.0139517604891262	0.1194	0.0694	0.005	0.004	0.0078	0.0043	0.0036	0.0104	0.1713	0.0044	0.0048	0.0069	0.096	0.0081	0.0051	0.0032	0.0046	0.1354	0.0946	0.0058	0.0092	0.0055	0.0233	0.0061	0.01	0.1778
18	rs80282973	23048265	1.14	0.275532638758866	1.65	0.358901199458623	0.081966812205468	0.014868401034638	0.1193	0.0694	0.005	0.004	0.0077	0.0043	0.0036	0.0104	0.1713	0.0044	0.0048	0.0069	0.096	0.0081	0.0051	0.0032	0.0046	0.1354	0.0946	0.0058	0.0092	0.0055	0.0233	0.0061	0.01	0.1778
18	rs72878344	23048353	1.14	0.275532638758866	1.66	0.333131717406117	0.0817625703510846	0.0151804088139187	0.1193	0.0694	0.005	0.004	0.0077	0.0043	0.0036	0.0104	0.1713	0.0044	0.0048	0.0069	0.0961	0.0081	0.0051	0.0032	0.0046	0.1354	0.0946	0.0058	0.0092	0.0055	0.0233	0.0061	0.01	0.1778
18	rs72878351	23052657	1.14	0.275532638758866	1.66	0.333131717406117	0.0747972014856334	0.0155308614229182	0.119	0.0693	0.005	0.004	0.0076	0.0043	0.0036	0.0106	0.1712	0.0044	0.0049	0.007	0.0962	0.0081	0.0051	0.0031	0.0046	0.1357	0.0948	0.0059	0.0092	0.0055	0.0234	0.0061	0.0099	0.1775
18	rs76380291	23053448	1.14	0.275532638758866	1.65	0.358901199458623	0.0692614505538511	0.0157430382817303	0.119	0.0694	0.005	0.004	0.0076	0.0043	0.0036	0.0107	0.171	0.0044	0.0049	0.007	0.0963	0.0081	0.0051	0.0031	0.0046	0.1356	0.095	0.0059	0.0092	0.0056	0.0233	0.0061	0.0099	0.1775
18	rs28454330	23054945	1.14	0.275532638758866	1.67	0.308662716071979	0.0546125580687183	0.0112273387956379	0.119	0.0694	0.005	0.004	0.0075	0.0042	0.0037	0.0108	0.1707	0.0045	0.0049	0.007	0.0964	0.008	0.0051	0.0031	0.0045	0.1354	0.0952	0.0059	0.0092	0.0056	0.0233	0.0061	0.0098	0.1775
18	rs117186355	23058785	1.14	0.275532638758866	1.67	0.308662716071979	0.0535058339040993	0.0143555612767348	0.119	0.0694	0.005	0.004	0.0075	0.0042	0.0037	0.0108	0.1706	0.0045	0.0049	0.007	0.0964	0.008	0.0051	0.0032	0.0045	0.1354	0.0952	0.0059	0.0092	0.0056	0.0234	0.0061	0.0098	0.1775
18	rs76953299	23077959	1.14	0.275532638758866	1.66	0.333131717406117	0.0300958094642728	0.00869787984530459	0.119	0.0691	0.0049	0.0039	0.0073	0.0042	0.0038	0.0112	0.1702	0.0045	0.005	0.0071	0.0965	0.0081	0.0051	0.0032	0.0045	0.1355	0.0955	0.0059	0.0094	0.0058	0.0234	0.0061	0.0096	0.1773
18	rs116999516	23100315	1.14	0.275532638758866	1.66	0.333131717406117	0.0170589601259825	0.00758207710751396	0.119	0.0689	0.0049	0.0038	0.007	0.0041	0.0039	0.0115	0.1697	0.0046	0.0051	0.0071	0.0966	0.0081	0.0051	0.0032	0.0045	0.1355	0.0958	0.0059	0.0096	0.0059	0.0235	0.0061	0.0094	0.1772
18	rs72878384	23103163	1.14	0.275532638758866	1.67	0.308662716071979	0.0168599636053847	0.00770486185456981	0.119	0.0688	0.0049	0.0038	0.007	0.0041	0.0039	0.0115	0.1697	0.0046	0.0051	0.0071	0.0966	0.0081	0.0051	0.0032	0.0045	0.1355	0.0958	0.0059	0.0096	0.0059	0.0235	0.0061	0.0094	0.1772
18	rs8090239	23124693	1.13	0.306408690300974	1.68	0.285465824887251	0.00818829192541823	0.00846317260791441	0.119	0.0685	0.0049	0.0037	0.0067	0.004	0.004	0.0119	0.1692	0.0046	0.0053	0.0071	0.0967	0.0081	0.0051	0.0033	0.0044	0.1356	0.0961	0.0059	0.0099	0.006	0.0237	0.0061	0.0093	0.177
18	rs79619834	23129746	1.13	0.306408690300974	1.69	0.263511633917478	0.0070957986498249	0.00820628987940411	0.1192	0.0683	0.0049	0.0037	0.0067	0.004	0.004	0.012	0.1693	0.0046	0.0054	0.0071	0.0969	0.0081	0.0051	0.0033	0.0044	0.1357	0.0959	0.0059	0.0099	0.006	0.0238	0.0061	0.0093	0.1767
18	rs273726	23129782	1.13	0.306408690300974	1.68	0.285465824887251	0.00707991633841387	0.00828292312282887	0.1192	0.0683	0.0049	0.0037	0.0067	0.004	0.004	0.012	0.1693	0.0046	0.0054	0.0071	0.0969	0.0081	0.0051	0.0033	0.0044	0.1357	0.0959	0.0059	0.0099	0.006	0.0238	0.0061	0.0093	0.1767
18	rs79752698	23137759	1.13	0.306408690300974	1.68	0.285465824887251	0.00705218811604162	0.00636618263033342	0.1192	0.0684	0.0049	0.0037	0.0066	0.004	0.004	0.012	0.1693	0.0046	0.0054	0.0071	0.0969	0.0081	0.0051	0.0033	0.0044	0.1357	0.0959	0.0059	0.0099	0.006	0.0238	0.0061	0.0093	0.1766
18	rs75901060	23145866	1.13	0.306408690300974	1.68	0.285465824887251	0.00605901607115479	0.00755764368860492	0.1193	0.0684	0.0049	0.0037	0.0066	0.0041	0.004	0.0121	0.1693	0.0046	0.0054	0.0071	0.097	0.0081	0.0051	0.0033	0.0043	0.1357	0.0959	0.0059	0.0099	0.006	0.0238	0.0062	0.0092	0.1764
18	rs116857468	23161551	1.13	0.306408690300974	1.68	0.285465824887251	0.00563150355475442	0.00684379892176991	0.1194	0.0684	0.0049	0.0037	0.0066	0.0041	0.004	0.0121	0.1693	0.0046	0.0054	0.0071	0.0971	0.0081	0.0051	0.0033	0.0043	0.1357	0.0958	0.006	0.0099	0.006	0.0238	0.0062	0.0092	0.1762
18	rs74806763	23162007	1.13	0.306408690300974	1.68	0.285465824887251	0.00483522928325189	0.00647825130542725	0.1194	0.0684	0.0049	0.0037	0.0066	0.0041	0.004	0.0121	0.1693	0.0046	0.0054	0.0071	0.0971	0.0081	0.0051	0.0033	0.0043	0.1357	0.0958	0.006	0.0099	0.006	0.0238	0.0062	0.0092	0.1762
18	rs12960740	23164188	1.13	0.306408690300974	1.69	0.263511633917478	0.00466641715104246	0.00665970559639874	0.1194	0.0684	0.0049	0.0037	0.0066	0.0041	0.004	0.0121	0.1693	0.0046	0.0054	0.0071	0.0971	0.0081	0.0051	0.0033	0.0043	0.1357	0.0958	0.006	0.0099	0.006	0.0238	0.0062	0.0092	0.1762
18	rs75462540	23168677	1.13	0.306408690300974	1.69	0.263511633917478	0.00426454649505577	0.00625514496233308	0.1194	0.0684	0.0049	0.0037	0.0066	0.0041	0.0039	0.0122	0.1693	0.0046	0.0054	0.0071	0.0971	0.0081	0.0051	0.0033	0.0043	0.1357	0.0958	0.006	0.0099	0.006	0.0238	0.0062	0.0092	0.176
18	rs4800227	23171791	1.13	0.306408690300974	1.69	0.263511633917478	0.00414291182718624	0.00696019720309229	0.1194	0.0684	0.0049	0.0037	0.0066	0.0041	0.0039	0.0122	0.1693	0.0046	0.0054	0.0071	0.0971	0.0081	0.0051	0.0033	0.0043	0.1357	0.0958	0.0061	0.0099	0.006	0.0238	0.0062	0.0092	0.176
18	rs75353804	23180362	1.12	0.339600448506511	1.72	0.204795704918344	0.00438623578681276	0.0171568854544644	0.1201	0.0688	0.0049	0.0034	0.0066	0.0039	0.0036	0.013	0.1697	0.0044	0.0053	0.0072	0.098	0.0084	0.0052	0.0034	0.0039	0.1359	0.0957	0.0065	0.0101	0.0062	0.0231	0.0062	0.0092	0.1737
18	rs8098354	23183884	1.12	0.339600448506511	1.72	0.204795704918344	0.004455009252223	0.0227633017649062	0.1202	0.0688	0.0049	0.0034	0.0066	0.0038	0.0036	0.013	0.1698	0.0044	0.0053	0.0072	0.0981	0.0084	0.0053	0.0034	0.0038	0.1359	0.0957	0.0066	0.0101	0.0062	0.023	0.0062	0.0092	0.1735
18	rs273742	23186088	1.12	0.339600448506511	1.72	0.204795704918344	0.00412203954849701	0.0292201243966722	0.1201	0.0688	0.0049	0.0034	0.0066	0.0038	0.0036	0.013	0.1699	0.0044	0.0053	0.0072	0.098	0.0086	0.0053	0.0034	0.0038	0.1359	0.0956	0.0066	0.0101	0.0062	0.023	0.0062	0.0092	0.1735
18	rs34412894	23192155	1.12	0.339600448506511	1.72	0.204795704918344	0.00427525463232263	0.0237935319566994	0.1202	0.0687	0.0049	0.0034	0.0066	0.0038	0.0036	0.013	0.1698	0.0044	0.0053	0.0072	0.0982	0.0086	0.0053	0.0034	0.0038	0.1359	0.0957	0.0066	0.0101	0.0062	0.023	0.0062	0.0092	0.1734
18	rs7243546	23198863	1.12	0.339600448506511	1.72	0.204795704918344	0.0067641450733456	0.0551521596853757	0.1205	0.0682	0.0048	0.0033	0.0067	0.0037	0.0034	0.013	0.1695	0.0044	0.0054	0.0073	0.0988	0.0087	0.0052	0.0034	0.0037	0.1361	0.0961	0.0067	0.0102	0.0063	0.0229	0.0061	0.0093	0.1729
18	rs117079469	23207342	1.12	0.339600448506511	1.73	0.187497716434302	0.00568822574804142	0.0376497319331848	0.1208	0.0682	0.0047	0.0032	0.0067	0.0036	0.0033	0.0131	0.1699	0.0044	0.0055	0.0073	0.0989	0.0088	0.0052	0.0034	0.0037	0.136	0.0958	0.0066	0.0102	0.0063	0.0229	0.0061	0.0092	0.173
18	rs72884089	23208667	1.12	0.339600448506511	1.73	0.187497716434302	0.00560165266408685	0.0358436157932095	0.1208	0.0681	0.0047	0.0032	0.0067	0.0036	0.0033	0.0131	0.1699	0.0044	0.0055	0.0073	0.0989	0.0088	0.0052	0.0034	0.0036	0.136	0.0958	0.0066	0.0102	0.0063	0.0229	0.0061	0.0092	0.173
18	rs11663205	23212730	1.12	0.339600448506511	1.73	0.187497716434302	0.00508814099586796	0.0494364340385127	0.1218	0.0678	0.0044	0.003	0.0069	0.0033	0.0031	0.0132	0.1711	0.0044	0.0055	0.0071	0.0992	0.0089	0.0052	0.0033	0.0036	0.1354	0.0949	0.0064	0.0101	0.0062	0.023	0.0062	0.009	0.1734
18	rs9952296	23214184	1.11	0.375177619549844	1.73	0.187497716434302	0.00846681707725466	0.0588280991512616	0.1229	0.0684	0.0041	0.0027	0.007	0.0032	0.0028	0.0134	0.1702	0.0045	0.0058	0.007	0.1002	0.0092	0.0051	0.0034	0.0036	0.134	0.0957	0.0063	0.0106	0.0061	0.0232	0.0061	0.0092	0.1723
18	rs17188452	23215111	1.11	0.375177619549844	1.73	0.187497716434302	0.00689145423679156	0.0413820422838874	0.1229	0.0684	0.0041	0.0027	0.007	0.0031	0.0029	0.0134	0.17	0.0045	0.0058	0.007	0.1002	0.0092	0.0051	0.0034	0.0036	0.1341	0.0957	0.0063	0.0106	0.0061	0.0232	0.006	0.0092	0.1723
18	rs118065624	23219567	1.11	0.375177619549844	1.73	0.187497716434302	0.0062729480260178	0.0305727652821174	0.123	0.0684	0.0041	0.0027	0.007	0.0031	0.0029	0.0134	0.1698	0.0045	0.0058	0.007	0.1003	0.0092	0.0051	0.0034	0.0036	0.1341	0.0957	0.0063	0.0106	0.006	0.0233	0.006	0.0092	0.1722
18	rs150628184	23229871	1.11	0.375177619549844	1.73	0.187497716434302	0.00611550348406196	0.0333629998883935	0.1231	0.0685	0.004	0.0026	0.007	0.003	0.003	0.0135	0.1697	0.0045	0.0059	0.007	0.1005	0.0092	0.0051	0.0034	0.0036	0.134	0.0959	0.0062	0.0107	0.006	0.0234	0.006	0.0092	0.1719
18	rs9966851	23236534	1.11	0.375177619549844	1.74	0.171280181914382	0.00816613916269906	0.0429647877345991	0.1233	0.0687	0.004	0.0026	0.0069	0.0028	0.0028	0.0137	0.1696	0.0045	0.0059	0.0069	0.1006	0.0092	0.005	0.0033	0.0036	0.1341	0.096	0.0061	0.0107	0.0059	0.0235	0.0059	0.0092	0.1717
18	rs1840440	23257186	1.11	0.375177619549844	1.74	0.171280181914382	0.0102083357833299	0.0438810977199951	0.1233	0.0687	0.0039	0.0026	0.0069	0.0027	0.0029	0.0139	0.1695	0.0046	0.0059	0.0069	0.1007	0.0092	0.0049	0.0033	0.0035	0.1342	0.0961	0.0061	0.0107	0.0059	0.0235	0.0059	0.0092	0.1716
18	rs74450186	23264417	1.11	0.375177619549844	1.74	0.171280181914382	0.00927738246106916	0.034644820351873	0.1234	0.0687	0.0039	0.0026	0.0069	0.0027	0.0029	0.0139	0.1696	0.0046	0.006	0.0069	0.1007	0.0092	0.0049	0.0033	0.0035	0.1341	0.096	0.0061	0.0107	0.0059	0.0235	0.0059	0.0092	0.1715
18	rs8093520	23286020	1.11	0.375177619549844	1.74	0.171280181914382	0.0120228892731549	0.0487713126614836	0.1236	0.0685	0.004	0.0027	0.007	0.0028	0.0029	0.0141	0.1693	0.0045	0.0061	0.0069	0.1008	0.0093	0.0048	0.0033	0.0036	0.1341	0.0957	0.0061	0.0107	0.0059	0.0237	0.0058	0.0093	0.1711
18	rs117946153	23287572	1.11	0.375177619549844	1.74	0.171280181914382	0.0117348991318045	0.0283185502207691	0.1237	0.0686	0.0039	0.0027	0.0069	0.0028	0.0029	0.0142	0.1692	0.0045	0.0062	0.007	0.1006	0.0093	0.0049	0.0033	0.0036	0.1341	0.0957	0.0061	0.0107	0.006	0.0235	0.0058	0.0094	0.171
18	rs72885693	23295725	1.11	0.375177619549844	1.74	0.171280181914382	0.0184678586030316	0.04183154410652	0.1239	0.0686	0.0038	0.0028	0.0069	0.0027	0.003	0.0143	0.1688	0.0044	0.0063	0.0071	0.1003	0.0094	0.0049	0.0033	0.0036	0.1341	0.0957	0.0062	0.0107	0.0061	0.0235	0.0059	0.0096	0.1708
18	rs8095528	23304613	1.11	0.375177619549844	1.74	0.171280181914382	0.0206669240490678	0.0484101843611724	0.1239	0.0686	0.0038	0.0028	0.0069	0.0027	0.003	0.0143	0.1688	0.0044	0.0063	0.0071	0.1003	0.0094	0.0049	0.0033	0.0036	0.1341	0.0957	0.0062	0.0107	0.0061	0.0235	0.0059	0.0096	0.1708
18	rs16941779	23307937	1.11	0.375177619549844	1.75	0.156107803097264	0.0198136652644721	0.0369543923713855	0.124	0.0686	0.0038	0.0028	0.0069	0.0027	0.003	0.0143	0.1687	0.0044	0.0063	0.0071	0.1002	0.0094	0.0049	0.0033	0.0036	0.134	0.0958	0.0062	0.0107	0.0061	0.0235	0.0059	0.0096	0.1708
18	rs76914837	23317817	1.11	0.375177619549844	1.75	0.156107803097264	0.0147405354389869	0.0176790280693076	0.1242	0.0686	0.0037	0.0028	0.007	0.0027	0.0032	0.0143	0.1681	0.0044	0.0063	0.0071	0.0998	0.0094	0.005	0.0033	0.0036	0.1341	0.096	0.0062	0.0107	0.0061	0.0235	0.0058	0.0098	0.1709
18	rs62086841	23321519	1.1	0.413206464175836	1.74	0.171280181914382	0.0200461464579912	0.0460916741760272	0.1252	0.0687	0.0035	0.0029	0.0071	0.0025	0.0042	0.0144	0.1655	0.0044	0.0066	0.0071	0.0978	0.0094	0.0052	0.0032	0.0037	0.1343	0.0969	0.0063	0.0104	0.0062	0.0235	0.0057	0.0108	0.1713
18	rs77065595	23328683	1.1	0.413206464175836	1.74	0.171280181914382	0.0429457858686124	0.0630754403159176	0.1263	0.0686	0.0035	0.0029	0.007	0.0024	0.0045	0.0147	0.1636	0.0039	0.0075	0.0068	0.0953	0.0092	0.0053	0.0031	0.0037	0.1347	0.0986	0.0064	0.0102	0.0059	0.0237	0.0053	0.0115	0.1722
18	rs12969265	23336333	1.1	0.413206464175836	1.74	0.171280181914382	0.0519077256192894	0.0706646464046577	0.1268	0.0686	0.0035	0.0028	0.0069	0.0024	0.0046	0.0147	0.1633	0.0038	0.0075	0.0068	0.0951	0.0091	0.0053	0.0031	0.0037	0.1345	0.099	0.0066	0.0102	0.0058	0.0237	0.0052	0.0114	0.1725
18	rs77837212	23340512	1.1	0.413206464175836	1.74	0.171280181914382	0.0566215980448657	0.0397158453180618	0.1272	0.0686	0.0034	0.0028	0.0068	0.0024	0.0046	0.0147	0.1627	0.0037	0.0075	0.0068	0.095	0.0091	0.0052	0.0032	0.0038	0.1347	0.0993	0.0066	0.0101	0.0057	0.0236	0.005	0.0114	0.1726
18	rs117577066	23341119	1.1	0.413206464175836	1.74	0.171280181914382	0.0585150380615362	0.03982596682484	0.1272	0.0687	0.0034	0.0028	0.0068	0.0024	0.0047	0.0147	0.1626	0.0037	0.0075	0.0068	0.095	0.0091	0.0052	0.0032	0.0038	0.1347	0.0994	0.0066	0.0101	0.0057	0.0236	0.005	0.0114	0.1726
18	rs74658940	23346028	1.1	0.413206464175836	1.74	0.171280181914382	0.0759376368403832	0.0385135930593021	0.1279	0.0688	0.0034	0.0029	0.0067	0.0024	0.0048	0.0148	0.1612	0.0035	0.0076	0.0067	0.0948	0.0091	0.0052	0.0032	0.0038	0.135	0.1	0.0066	0.0099	0.0055	0.0236	0.0048	0.0114	0.1729
18	rs1622144	23347315	1.1	0.413206464175836	1.74	0.171280181914382	0.0855122950932226	0.0485304296482857	0.128	0.069	0.0034	0.0029	0.0067	0.0024	0.0048	0.0148	0.1612	0.0035	0.0076	0.0066	0.0943	0.009	0.0052	0.0032	0.0038	0.1352	0.1004	0.0066	0.0099	0.0055	0.0237	0.0048	0.0115	0.1728
18	rs74611045	23350169	1.1	0.413206464175836	1.74	0.171280181914382	0.0708001542170723	0.0314078799091107	0.1283	0.069	0.0034	0.003	0.0067	0.0024	0.0048	0.0148	0.161	0.0035	0.0077	0.0066	0.0941	0.0091	0.0052	0.0033	0.0038	0.1348	0.1005	0.0066	0.0098	0.0055	0.0237	0.0049	0.0116	0.1725
18	rs113469126	23351935	1.1	0.413206464175836	1.73	0.187497716434302	0.0695061637265376	0.0344382397724384	0.1284	0.069	0.0034	0.003	0.0067	0.0024	0.0048	0.0148	0.1609	0.0035	0.0077	0.0066	0.0941	0.0091	0.0052	0.0033	0.0038	0.1347	0.1005	0.0066	0.0098	0.0055	0.0237	0.0049	0.0117	0.1725
18	rs7235649	23361294	1.09	0.453749840114468	1.74	0.171280181914382	0.0605059404982862	0.0551521596853757	0.1289	0.0691	0.0035	0.0032	0.0068	0.0024	0.0049	0.0148	0.1606	0.0036	0.0077	0.0065	0.094	0.0091	0.0052	0.0033	0.0039	0.1339	0.1006	0.0067	0.0096	0.0055	0.0238	0.005	0.0117	0.1723
18	rs76935811	23363775	1.09	0.453749840114468	1.74	0.171280181914382	0.0555229569875954	0.0422266398329332	0.1289	0.0691	0.0035	0.0032	0.0068	0.0024	0.0049	0.0148	0.1604	0.0036	0.0077	0.0065	0.094	0.0091	0.0053	0.0033	0.0039	0.1339	0.1006	0.0067	0.0096	0.0055	0.0238	0.0049	0.0117	0.1724
18	rs1893364	23367827	1.09	0.453749840114468	1.73	0.187497716434302	0.0683487840003545	0.0630081124065204	0.1296	0.069	0.0035	0.0033	0.0069	0.0025	0.005	0.0148	0.1588	0.0036	0.0078	0.0066	0.0932	0.0093	0.0054	0.0033	0.0039	0.1334	0.1004	0.0069	0.0095	0.0054	0.0239	0.005	0.0119	0.1736
18	rs12455991	23378446	1.09	0.453749840114468	1.73	0.187497716434302	0.0704700484679694	0.0619350029534226	0.1298	0.0688	0.0035	0.0033	0.0069	0.0026	0.0051	0.015	0.1581	0.0036	0.0079	0.0066	0.0931	0.0094	0.0054	0.0034	0.0039	0.133	0.1008	0.0069	0.0094	0.0054	0.0239	0.005	0.012	0.1738
18	rs1573361	23380357	1.09	0.453749840114468	1.73	0.187497716434302	0.0715881831203257	0.0638857404064713	0.1298	0.0687	0.0035	0.0033	0.0069	0.0026	0.0051	0.015	0.158	0.0036	0.0079	0.0066	0.093	0.0094	0.0054	0.0034	0.0039	0.133	0.1009	0.0069	0.0094	0.0054	0.0239	0.005	0.012	0.1739
18	rs138769038	23381462	1.09	0.453749840114468	1.73	0.187497716434302	0.0724657693892172	0.0645643175453428	0.1299	0.0687	0.0035	0.0033	0.0069	0.0026	0.0051	0.015	0.1579	0.0036	0.0079	0.0066	0.093	0.0094	0.0054	0.0034	0.0039	0.133	0.1009	0.0069	0.0094	0.0054	0.0239	0.005	0.012	0.1739
18	rs7231041	23393104	1.1	0.413206464175836	1.73	0.187497716434302	0.112862246286019	0.148360828589878	0.1308	0.0685	0.0035	0.0032	0.007	0.0027	0.0054	0.0151	0.1556	0.0037	0.0083	0.0067	0.0917	0.0097	0.0054	0.0034	0.0039	0.133	0.1009	0.0072	0.0093	0.0051	0.024	0.0048	0.0123	0.1754
18	rs9957635	23396627	1.1	0.413206464175836	1.73	0.187497716434302	0.162939814144495	0.297766816158571	0.1313	0.0688	0.0036	0.0033	0.0075	0.0034	0.0057	0.015	0.1505	0.0037	0.0084	0.0065	0.09	0.01	0.0056	0.0036	0.0038	0.1339	0.0998	0.0077	0.0088	0.0051	0.0244	0.0044	0.0129	0.1791
18	rs11659682	23397469	1.1	0.413206464175836	1.73	0.187497716434302	0.165234394122383	0.300737207556742	0.1312	0.0689	0.0036	0.0033	0.0075	0.0034	0.0057	0.015	0.1505	0.0037	0.0084	0.0065	0.0899	0.01	0.0056	0.0036	0.0038	0.134	0.0998	0.0077	0.0088	0.0051	0.0244	0.0044	0.0129	0.1791
18	rs112512535	23398357	1.1	0.413206464175836	1.72	0.204795704918344	0.159601549196798	0.291852805246618	0.1312	0.0689	0.0036	0.0034	0.0075	0.0035	0.0057	0.015	0.1505	0.0037	0.0084	0.0065	0.0898	0.01	0.0056	0.0036	0.0038	0.134	0.0998	0.0077	0.0088	0.0051	0.0244	0.0044	0.0129	0.1792
18	rs78418917	23400804	1.1	0.413206464175836	1.72	0.204795704918344	0.153915684367173	0.284920754151738	0.1312	0.0691	0.0036	0.0034	0.0075	0.0035	0.0058	0.015	0.1503	0.0037	0.0084	0.0065	0.0896	0.01	0.0056	0.0036	0.0038	0.134	0.0996	0.0077	0.0087	0.0051	0.0245	0.0044	0.0128	0.1793
18	rs12968260	23408707	1.1	0.413206464175836	1.72	0.204795704918344	0.106882133226998	0.215229846873593	0.1318	0.0702	0.0037	0.0033	0.0075	0.0038	0.0059	0.015	0.149	0.0036	0.0083	0.0063	0.0885	0.0099	0.0056	0.0036	0.0038	0.1346	0.0985	0.008	0.0084	0.0053	0.0244	0.0045	0.0125	0.1805
18	rs4800669	23410351	1.09	0.453749840114468	1.72	0.204795704918344	0.108988972729705	0.215336944165473	0.132	0.0705	0.0037	0.0033	0.0076	0.004	0.006	0.015	0.1487	0.0036	0.0083	0.0063	0.0882	0.0099	0.0057	0.0036	0.0038	0.1345	0.0982	0.0081	0.0083	0.0053	0.0244	0.0046	0.0124	0.1809
18	rs118057272	23414408	1.1	0.413206464175836	1.72	0.204795704918344	0.0980457768267441	0.181991115950317	0.1321	0.0705	0.0037	0.0033	0.0075	0.004	0.006	0.015	0.1483	0.0035	0.0082	0.0063	0.088	0.0098	0.0057	0.0036	0.0039	0.1354	0.0981	0.0082	0.008	0.0053	0.0244	0.0046	0.0123	0.1809
18	rs1785746	23416082	1.1	0.413206464175836	1.71	0.223208546872115	0.100947076366463	0.186973510486135	0.1321	0.0706	0.0037	0.0033	0.0075	0.004	0.006	0.015	0.1482	0.0035	0.0082	0.0063	0.088	0.0098	0.0057	0.0036	0.0039	0.1358	0.098	0.0083	0.008	0.0053	0.0245	0.0046	0.0122	0.181
18	rs12456416	23418724	1.1	0.413206464175836	1.71	0.223208546872115	0.0778119312855507	0.143492290886994	0.1322	0.0703	0.0037	0.0033	0.0074	0.0041	0.0057	0.0148	0.1479	0.0035	0.008	0.0062	0.0878	0.0096	0.0057	0.0034	0.0039	0.1368	0.0981	0.0084	0.0078	0.0053	0.0245	0.0048	0.0121	0.1815
18	rs78596682	23436579	1.11	0.375177619549844	1.71	0.223208546872115	0.0836125066048317	0.132575227842173	0.1331	0.0696	0.0037	0.003	0.0074	0.0043	0.0046	0.0148	0.1479	0.0035	0.0079	0.0058	0.0879	0.0093	0.0053	0.0031	0.0036	0.1386	0.0984	0.0087	0.0073	0.0049	0.0247	0.0047	0.0118	0.1828
18	rs17224159	23438169	1.11	0.375177619549844	1.72	0.204795704918344	0.0920587545233605	0.154432718292155	0.1335	0.0696	0.0037	0.0029	0.0074	0.0043	0.0044	0.0148	0.1478	0.0035	0.0078	0.0057	0.088	0.0092	0.0052	0.003	0.0036	0.1392	0.0982	0.0088	0.0072	0.0048	0.0247	0.0046	0.0118	0.1831
18	rs117538443	23441039	1.11	0.375177619549844	1.72	0.204795704918344	0.0917412228024995	0.153382911667187	0.1336	0.0696	0.0037	0.0029	0.0074	0.0043	0.0043	0.0148	0.1478	0.0035	0.0078	0.0056	0.088	0.0092	0.0051	0.003	0.0036	0.1392	0.0982	0.0088	0.0072	0.0048	0.0247	0.0047	0.0118	0.1833
18	rs72891305	23450349	1.11	0.375177619549844	1.72	0.204795704918344	0.118900749898775	0.149965144010172	0.1341	0.0694	0.0037	0.0028	0.0074	0.0043	0.0038	0.0148	0.1477	0.0034	0.0078	0.0054	0.0879	0.0092	0.0046	0.0028	0.0034	0.14	0.0984	0.0089	0.0072	0.0046	0.0247	0.0048	0.0116	0.1839
18	rs11664678	23456326	1.11	0.375177619549844	1.72	0.204795704918344	0.165793484175272	0.189533211808396	0.1345	0.0694	0.0037	0.0027	0.0073	0.0043	0.0035	0.0148	0.1477	0.0034	0.0078	0.0053	0.0879	0.0092	0.0045	0.0027	0.0034	0.1403	0.0985	0.0089	0.0072	0.0045	0.0247	0.0049	0.0115	0.1844
18	rs12458866	23456942	1.11	0.375177619549844	1.72	0.204795704918344	0.136616963877547	0.179466921138837	0.1345	0.0694	0.0037	0.0027	0.0073	0.0043	0.0035	0.0148	0.1477	0.0034	0.0076	0.0054	0.0879	0.0092	0.0045	0.0027	0.0034	0.1403	0.0985	0.0089	0.0072	0.0045	0.0247	0.0049	0.0115	0.1844
18	rs17799442	23459665	1.11	0.375177619549844	1.72	0.204795704918344	0.137961983748826	0.177657036884668	0.1344	0.0694	0.0037	0.0028	0.0073	0.0043	0.0034	0.0148	0.1477	0.0033	0.0076	0.0053	0.0875	0.0092	0.0044	0.0027	0.0034	0.1406	0.0986	0.0089	0.0071	0.0045	0.0247	0.0049	0.0115	0.1846
18	rs4800678	23462535	1.11	0.375177619549844	1.72	0.204795704918344	0.136336448819972	0.159913326398094	0.1345	0.0699	0.0036	0.0028	0.0072	0.0043	0.0033	0.0148	0.1481	0.0033	0.0075	0.0052	0.0875	0.0091	0.0044	0.0027	0.0033	0.141	0.0986	0.0089	0.007	0.0044	0.0245	0.0048	0.0113	0.1849
18	rs117150675	23472780	1.11	0.375177619549844	1.72	0.204795704918344	0.138968062777413	0.150438181088848	0.1349	0.0701	0.0035	0.0027	0.0071	0.0042	0.0032	0.0147	0.148	0.0033	0.0075	0.0051	0.0873	0.0089	0.0043	0.0026	0.0033	0.1412	0.0987	0.009	0.007	0.0044	0.0244	0.0048	0.0113	0.1852
18	rs6508400	23473708	1.11	0.375177619549844	1.72	0.204795704918344	0.151848013209833	0.186973510486135	0.1351	0.0703	0.0035	0.0027	0.0071	0.0042	0.0032	0.0147	0.1479	0.0033	0.0075	0.0051	0.0871	0.0089	0.0043	0.0026	0.0033	0.1415	0.0988	0.0091	0.007	0.0043	0.0244	0.0048	0.0112	0.1853
18	rs112379917	23477586	1.12	0.339600448506511	1.72	0.204795704918344	0.150919644704605	0.15778995744588	0.1352	0.0709	0.0034	0.0027	0.0069	0.0041	0.0031	0.0147	0.1478	0.0033	0.0075	0.005	0.0868	0.0089	0.0042	0.0025	0.0032	0.1419	0.0991	0.0092	0.0069	0.0042	0.0244	0.0047	0.0111	0.1855
18	rs80021075	23498922	1.12	0.339600448506511	1.72	0.204795704918344	0.183005678182872	0.150438181088848	0.1357	0.0726	0.0032	0.0025	0.0065	0.0038	0.0027	0.0147	0.1475	0.0032	0.0074	0.0046	0.0856	0.0087	0.004	0.0023	0.0031	0.143	0.0999	0.0094	0.0068	0.004	0.0242	0.0046	0.0109	0.1861
18	rs75116453	23501074	1.12	0.339600448506511	1.72	0.204795704918344	0.24102895595713	0.192620440772348	0.1357	0.0728	0.0031	0.0025	0.0064	0.0037	0.0027	0.0147	0.1474	0.0031	0.0072	0.0046	0.0855	0.0086	0.004	0.0023	0.0031	0.143	0.1	0.0095	0.0068	0.004	0.0241	0.0045	0.0114	0.1861
18	rs4800689	23502385	1.12	0.339600448506511	1.72	0.204795704918344	0.273050132417209	0.223202115815338	0.136	0.0729	0.0031	0.0024	0.0064	0.0037	0.0027	0.0147	0.1473	0.0031	0.0072	0.0046	0.0853	0.0086	0.004	0.0023	0.0031	0.143	0.1001	0.0095	0.0068	0.0039	0.0241	0.0045	0.0116	0.1862
18	rs118055589	23505589	1.12	0.339600448506511	1.72	0.204795704918344	0.279527446634502	0.205769121028153	0.1361	0.0731	0.0031	0.0024	0.0063	0.0037	0.0027	0.0147	0.1472	0.0031	0.0072	0.0045	0.0851	0.0085	0.0039	0.0023	0.0031	0.1433	0.1002	0.0095	0.0068	0.0039	0.024	0.0044	0.0116	0.1863
18	rs7242194	23512220	1.13	0.306408690300974	1.75	0.156107803097264	0.436721476472566	0.278737208904261	0.1373	0.0741	0.0029	0.0021	0.0057	0.0033	0.0025	0.0149	0.1463	0.003	0.007	0.0041	0.0839	0.0082	0.0037	0.0022	0.0028	0.1453	0.1012	0.0098	0.007	0.0033	0.0238	0.0039	0.0113	0.1874
18	rs9957953	23529585	1.13	0.306408690300974	1.75	0.156107803097264	0.329544501088766	0.315841344010582	0.1381	0.0749	0.0028	0.0019	0.0056	0.0031	0.0024	0.0143	0.1461	0.0033	0.0066	0.0038	0.0843	0.0079	0.0035	0.0019	0.0026	0.1467	0.1013	0.01	0.0063	0.0031	0.024	0.0036	0.0112	0.1881
18	rs9946639	23531600	1.13	0.306408690300974	1.74	0.171280181914382	0.269635160776146	0.331529927061795	0.1385	0.075	0.0028	0.0019	0.0056	0.0029	0.0022	0.0141	0.1464	0.0035	0.0064	0.0038	0.0845	0.0078	0.0035	0.0018	0.0025	0.1473	0.1013	0.01	0.006	0.0031	0.0238	0.0036	0.0111	0.1881
18	rs9962324	23532405	1.13	0.306408690300974	1.74	0.171280181914382	0.504208446421444	0.365824976330354	0.1386	0.0749	0.0028	0.0019	0.0056	0.0029	0.0022	0.0141	0.1463	0.0035	0.007	0.0044	0.0844	0.0077	0.0035	0.0017	0.0025	0.1462	0.1013	0.01	0.006	0.0031	0.0238	0.0035	0.0117	0.1876
18	rs9953821	23533542	1.13	0.306408690300974	1.74	0.171280181914382	0.551236406646582	0.395637179245253	0.1385	0.075	0.0028	0.0019	0.0056	0.003	0.0022	0.0141	0.1463	0.0035	0.007	0.0044	0.0844	0.0077	0.0033	0.0017	0.0025	0.1463	0.1015	0.01	0.006	0.003	0.0238	0.0035	0.0117	0.1877
18	rs6508405	23536107	1.13	0.306408690300974	1.73	0.187497716434302	0.471252826099949	0.409352667664287	0.1386	0.075	0.0028	0.0019	0.0056	0.0029	0.0021	0.0141	0.1462	0.0037	0.0068	0.0043	0.0844	0.0078	0.0033	0.0017	0.0023	0.1463	0.1018	0.01	0.006	0.003	0.0238	0.0035	0.0117	0.1877
18	rs75840424	23537883	1.13	0.306408690300974	1.73	0.187497716434302	0.467094881251031	0.405587594281365	0.1386	0.0751	0.0028	0.0019	0.0056	0.0029	0.0021	0.0141	0.1462	0.0037	0.0068	0.0043	0.0844	0.0078	0.0033	0.0017	0.0023	0.1463	0.1018	0.01	0.006	0.003	0.0238	0.0034	0.0117	0.1877
18	rs76642311	23548679	1.14	0.275532638758866	1.73	0.187497716434302	0.438375967601549	0.44924538265958	0.1392	0.0757	0.0026	0.0018	0.0056	0.0026	0.002	0.014	0.1458	0.004	0.0066	0.0042	0.084	0.0077	0.0031	0.0017	0.0023	0.1463	0.1027	0.01	0.006	0.0028	0.0237	0.0033	0.0114	0.188
18	rs559814	23551606	1.14	0.275532638758866	1.73	0.187497716434302	0.445143973411856	0.538119983423654	0.14	0.0763	0.0025	0.0017	0.0055	0.0023	0.002	0.0139	0.1454	0.0043	0.0065	0.0041	0.0837	0.0076	0.0031	0.0016	0.0024	0.1462	0.1035	0.01	0.006	0.0025	0.0237	0.0031	0.0111	0.1884
18	rs4800703	23554162	1.15	0.246899131395369	1.73	0.187497716434302	0.423131993243092	0.557046659093529	0.1404	0.0774	0.0026	0.0016	0.0054	0.0019	0.002	0.0137	0.1454	0.0043	0.0062	0.004	0.0835	0.0075	0.003	0.0016	0.0024	0.1459	0.1039	0.0101	0.0061	0.0024	0.0236	0.0029	0.0109	0.1887
18	rs12607839	23554290	1.14	0.275532638758866	1.72	0.204795704918344	0.45472896727543	0.558314141954483	0.1404	0.0774	0.0027	0.0016	0.0054	0.0019	0.0019	0.0137	0.1452	0.0043	0.0062	0.004	0.0835	0.0075	0.003	0.0016	0.0024	0.146	0.1039	0.0101	0.0061	0.0023	0.0238	0.0029	0.0109	0.1887
18	rs79126262	23566628	1.15	0.246899131395369	1.72	0.204795704918344	0.47844887027717	0.535190432221631	0.1404	0.0779	0.0028	0.0016	0.0053	0.0016	0.002	0.0137	0.145	0.0043	0.0062	0.0039	0.0833	0.0075	0.003	0.0016	0.0024	0.146	0.1042	0.0101	0.0061	0.0022	0.0237	0.0029	0.0109	0.1888
18	rs17224425	23567753	1.14	0.275532638758866	1.72	0.204795704918344	0.466789858494239	0.564379599491159	0.1404	0.0777	0.0028	0.0016	0.0053	0.0016	0.0019	0.0138	0.145	0.0043	0.0062	0.0039	0.0836	0.0076	0.003	0.0015	0.0024	0.1459	0.1041	0.0101	0.0061	0.0023	0.0238	0.0028	0.0109	0.1891
18	rs1870432	23580328	1.14	0.275532638758866	1.72	0.204795704918344	0.518357507440655	0.550017990210212	0.1404	0.0782	0.003	0.0015	0.0052	0.0016	0.002	0.0138	0.1447	0.0043	0.0062	0.0039	0.0833	0.0076	0.0029	0.0015	0.0023	0.1458	0.1043	0.0101	0.0061	0.0023	0.0237	0.0028	0.0109	0.1891
18	rs16942056	23583315	1.14	0.275532638758866	1.72	0.204795704918344	0.589146837414973	0.568196299063306	0.1401	0.0785	0.0031	0.0014	0.0052	0.0015	0.002	0.0138	0.1446	0.0043	0.0062	0.0038	0.0832	0.0076	0.0029	0.0015	0.0023	0.1458	0.1044	0.0102	0.0061	0.0023	0.0237	0.0028	0.0109	0.1891
18	rs2959356	23590203	1.14	0.275532638758866	1.72	0.204795704918344	0.597075307371578	0.563108761045258	0.1401	0.0786	0.0031	0.0014	0.0052	0.0015	0.002	0.0138	0.1447	0.0043	0.0062	0.0038	0.0833	0.0076	0.0029	0.0015	0.0023	0.1458	0.1044	0.0102	0.0061	0.0023	0.0237	0.0028	0.0109	0.1891
18	rs117070394	23608207	1.14	0.275532638758866	1.72	0.204795704918344	0.619758172937977	0.559723283014218	0.1401	0.0789	0.0033	0.0013	0.0053	0.0015	0.002	0.0138	0.1445	0.0043	0.0061	0.0039	0.0831	0.0076	0.0029	0.0015	0.0023	0.1457	0.1043	0.0102	0.0061	0.0023	0.0237	0.0028	0.0109	0.1889
18	rs11875305	23609593	1.14	0.275532638758866	1.7	0.24276969786222	0.619827922360914	0.560146194761443	0.1401	0.0789	0.0033	0.0013	0.0053	0.0015	0.002	0.0138	0.1445	0.0043	0.0061	0.0039	0.0831	0.0076	0.0029	0.0015	0.0023	0.1457	0.1043	0.0102	0.0061	0.0023	0.0237	0.0028	0.0109	0.1889
18	rs72878218	23618904	1.14	0.275532638758866	1.69	0.263511633917478	0.6205256145322	0.558455016926665	0.1401	0.0789	0.0033	0.0013	0.0053	0.0015	0.002	0.0138	0.1445	0.0043	0.0061	0.0039	0.0831	0.0076	0.0029	0.0015	0.0023	0.1457	0.1043	0.0102	0.0061	0.0023	0.0237	0.0028	0.0109	0.1889
18	rs117195751	23628136	1.14	0.275532638758866	1.69	0.263511633917478	0.633709056790485	0.550158348349194	0.1402	0.079	0.0033	0.0013	0.0053	0.0015	0.002	0.0138	0.1445	0.0043	0.0061	0.0039	0.0831	0.0076	0.0029	0.0015	0.0023	0.1457	0.1043	0.0102	0.0061	0.0023	0.0237	0.0028	0.0109	0.189
18	rs117629180	23628745	1.14	0.275532638758866	1.69	0.263511633917478	0.643041060991841	0.555217097975813	0.1401	0.0789	0.0033	0.0013	0.0053	0.0015	0.002	0.0138	0.1444	0.0043	0.0062	0.0039	0.0831	0.0076	0.0029	0.0016	0.0023	0.1458	0.1043	0.0102	0.0061	0.0023	0.0237	0.0028	0.0109	0.189
18	rs12960968	23639752	1.14	0.275532638758866	1.69	0.263511633917478	0.673217285290728	0.567347602399199	0.1401	0.079	0.0033	0.0013	0.0053	0.0014	0.002	0.0138	0.1444	0.0043	0.0063	0.0039	0.0831	0.0076	0.0029	0.0016	0.0023	0.1459	0.1042	0.0103	0.0061	0.0023	0.0237	0.0028	0.0109	0.1889
18	rs11661836	23646534	1.14	0.275532638758866	1.69	0.263511633917478	0.66649748578808	0.563673491833853	0.1399	0.079	0.0033	0.0013	0.0053	0.0014	0.002	0.0138	0.1445	0.0043	0.0063	0.0039	0.0832	0.0075	0.0029	0.0016	0.0023	0.1459	0.1042	0.0102	0.0061	0.0023	0.0237	0.0028	0.0109	0.189
18	rs12967748	23658357	1.14	0.275532638758866	1.68	0.285465824887251	0.666281223991845	0.562120814806674	0.1399	0.079	0.0033	0.0013	0.0053	0.0014	0.002	0.0138	0.1445	0.0043	0.0063	0.0039	0.0832	0.0075	0.0029	0.0016	0.0023	0.1459	0.1042	0.0102	0.0061	0.0023	0.0237	0.0028	0.0109	0.189
18	rs117626421	23668668	1.14	0.275532638758866	1.68	0.285465824887251	0.680403934493636	0.548053903115687	0.1399	0.079	0.0033	0.0013	0.0053	0.0014	0.002	0.0138	0.1445	0.0043	0.0063	0.0039	0.0831	0.0076	0.0029	0.0016	0.0024	0.1458	0.1042	0.0102	0.0061	0.0023	0.0237	0.0028	0.011	0.1889
18	rs117031720	23669369	1.14	0.275532638758866	1.68	0.285465824887251	0.680476701772765	0.54833438095783	0.1399	0.079	0.0033	0.0013	0.0053	0.0014	0.002	0.0138	0.1445	0.0043	0.0063	0.0039	0.0831	0.0076	0.0029	0.0016	0.0024	0.1458	0.1042	0.0102	0.0061	0.0023	0.0237	0.0028	0.011	0.1889
18	rs72878245	23688624	1.14	0.275532638758866	1.68	0.285465824887251	0.676987814842948	0.538399195328772	0.1399	0.0789	0.0034	0.0013	0.0053	0.0014	0.002	0.0138	0.1444	0.0043	0.0063	0.0039	0.083	0.0077	0.0029	0.0016	0.0024	0.1458	0.1042	0.0102	0.0061	0.0023	0.0237	0.0028	0.011	0.1889
18	rs117693315	23692804	1.14	0.275532638758866	1.67	0.308662716071979	0.677060417807605	0.538678443171292	0.1399	0.0789	0.0034	0.0013	0.0053	0.0014	0.002	0.0138	0.1444	0.0043	0.0063	0.0039	0.083	0.0077	0.0029	0.0016	0.0024	0.1458	0.1042	0.0102	0.0061	0.0023	0.0237	0.0028	0.011	0.1889
18	rs78686201	23700923	1.14	0.275532638758866	1.67	0.308662716071979	0.673217285290728	0.523373607470373	0.14	0.0789	0.0034	0.0013	0.0053	0.0015	0.002	0.0138	0.1444	0.0042	0.0063	0.0039	0.0829	0.0077	0.0029	0.0016	0.0024	0.1458	0.1041	0.0102	0.0061	0.0023	0.0237	0.0028	0.0109	0.1889
18	rs62087799	23741258	1.15	0.246899131395369	1.67	0.308662716071979	0.639640416656766	0.529482328127282	0.1402	0.0789	0.0032	0.0013	0.0052	0.0015	0.002	0.0138	0.1442	0.0042	0.0063	0.0039	0.0828	0.0077	0.0029	0.0016	0.0025	0.1458	0.1043	0.0102	0.006	0.0024	0.0236	0.0028	0.0109	0.189
18	rs17189032	23771738	1.15	0.246899131395369	1.67	0.308662716071979	0.623040284655564	0.526148099722774	0.1402	0.0789	0.0031	0.0014	0.0052	0.0015	0.0021	0.0138	0.1442	0.0042	0.0063	0.0039	0.0828	0.0077	0.0029	0.0016	0.0026	0.1457	0.1043	0.0102	0.006	0.0024	0.0236	0.0028	0.0109	0.1891
18	rs8088099	23778056	1.15	0.246899131395369	1.67	0.308662716071979	0.620386047309385	0.527814555836405	0.1403	0.0791	0.0031	0.0014	0.0052	0.0015	0.0021	0.0138	0.144	0.0042	0.0062	0.0039	0.0828	0.0077	0.0029	0.0016	0.0026	0.1458	0.1044	0.0102	0.006	0.0024	0.0236	0.0028	0.0109	0.1891
18	rs113035715	23778322	1.15	0.246899131395369	1.67	0.308662716071979	0.620176723462875	0.52448296337943	0.1403	0.079	0.0031	0.0014	0.0052	0.0015	0.0021	0.0138	0.144	0.0042	0.0062	0.0039	0.0828	0.0077	0.0029	0.0016	0.0026	0.1458	0.1044	0.0102	0.006	0.0024	0.0236	0.0028	0.0109	0.1891
18	rs35748232	23778626	1.15	0.246899131395369	1.66	0.333131717406117	0.619897675383168	0.516868076764028	0.1403	0.079	0.0031	0.0014	0.0052	0.0015	0.0021	0.0138	0.144	0.0042	0.0062	0.0039	0.0828	0.0077	0.0029	0.0016	0.0026	0.1458	0.1044	0.0102	0.006	0.0024	0.0236	0.0028	0.0109	0.1891
18	rs11664462	23800629	1.16	0.220431575918666	1.66	0.333131717406117	0.433951245978433	0.329816522789036	0.1394	0.0785	0.0032	0.0015	0.0051	0.0019	0.0025	0.0137	0.1442	0.0042	0.0059	0.0036	0.0812	0.0077	0.0032	0.0019	0.0026	0.1465	0.1034	0.0107	0.0064	0.0026	0.024	0.0031	0.0101	0.1905
18	rs117494745	23800633	1.16	0.220431575918666	1.66	0.333131717406117	0.433892399625773	0.329938822764809	0.1394	0.0785	0.0032	0.0015	0.0051	0.0019	0.0025	0.0137	0.1442	0.0042	0.0059	0.0036	0.0812	0.0077	0.0032	0.0019	0.0026	0.1465	0.1034	0.0107	0.0064	0.0026	0.024	0.0031	0.01	0.1905
18	rs36019834	23801098	1.16	0.220431575918666	1.66	0.333131717406117	0.428553924573794	0.339888818630347	0.1394	0.0785	0.0032	0.0015	0.0051	0.0019	0.0025	0.0137	0.1442	0.0042	0.0059	0.0036	0.0811	0.0077	0.0032	0.0019	0.0026	0.1465	0.1033	0.0107	0.0064	0.0026	0.024	0.0031	0.01	0.1905
18	rs62085367	23841849	1.16	0.220431575918666	1.66	0.333131717406117	0.399752329118893	0.364691529659476	0.1388	0.078	0.0032	0.0015	0.0051	0.0019	0.0025	0.014	0.1439	0.0043	0.0059	0.0035	0.0813	0.0079	0.0031	0.0019	0.0025	0.1462	0.103	0.0109	0.0066	0.0027	0.0241	0.0033	0.0099	0.1912
18	rs11662778	23843952	1.16	0.220431575918666	1.66	0.333131717406117	0.405933259159274	0.364188095546799	0.1388	0.078	0.0032	0.0015	0.0051	0.0019	0.0025	0.0141	0.1437	0.0043	0.0059	0.0035	0.0813	0.0079	0.0031	0.0019	0.0025	0.1462	0.1031	0.0109	0.0066	0.0027	0.0241	0.0033	0.0099	0.1912
18	rs17224558	23854692	1.16	0.220431575918666	1.66	0.333131717406117	0.401845103030138	0.365069234526769	0.1387	0.0779	0.0032	0.0015	0.0051	0.0019	0.0025	0.0141	0.1437	0.0043	0.0059	0.0035	0.0814	0.0079	0.0031	0.0019	0.0025	0.1461	0.103	0.0109	0.0066	0.0027	0.0241	0.0033	0.0099	0.1913
18	rs74947492	23866185	1.16	0.220431575918666	1.66	0.333131717406117	0.403886584991391	0.338162932219285	0.1387	0.0779	0.0032	0.0015	0.0051	0.0019	0.0025	0.0141	0.1437	0.0043	0.0059	0.0035	0.0814	0.008	0.0031	0.0019	0.0025	0.1462	0.103	0.0109	0.0066	0.0027	0.0241	0.0033	0.0099	0.1913
18	rs55819001	23866528	1.16	0.220431575918666	1.66	0.333131717406117	0.404681897138679	0.336931717779373	0.1387	0.0779	0.0032	0.0015	0.0051	0.0019	0.0025	0.0141	0.1437	0.0043	0.0059	0.0035	0.0814	0.008	0.0031	0.0019	0.0025	0.1462	0.103	0.0109	0.0066	0.0027	0.0241	0.0033	0.0099	0.1913
18	rs72880146	23870500	1.16	0.220431575918666	1.66	0.333131717406117	0.410328273770668	0.334350420088052	0.1386	0.0779	0.0032	0.0015	0.0051	0.0019	0.0025	0.0141	0.1437	0.0043	0.0059	0.0035	0.0814	0.008	0.0031	0.0019	0.0025	0.1462	0.103	0.0109	0.0066	0.0027	0.0241	0.0033	0.0099	0.1913
18	rs72880160	23877229	1.16	0.220431575918666	1.66	0.333131717406117	0.411760321307446	0.327617393291331	0.1386	0.0779	0.0032	0.0015	0.0051	0.0019	0.0025	0.0141	0.1437	0.0043	0.0059	0.0035	0.0813	0.0079	0.0031	0.0019	0.0025	0.1462	0.103	0.0109	0.0067	0.0027	0.0242	0.0033	0.0099	0.1913
18	rs1791780	23892672	1.16	0.220431575918666	1.66	0.333131717406117	0.447052945040749	0.353287541709458	0.1384	0.0776	0.0033	0.0015	0.0051	0.002	0.0026	0.0142	0.1435	0.0044	0.0059	0.0036	0.0809	0.008	0.0031	0.0019	0.0026	0.1462	0.1027	0.011	0.0069	0.0028	0.0242	0.0034	0.0101	0.1913
18	rs35614679	23895837	1.16	0.220431575918666	1.66	0.333131717406117	0.449444808539774	0.36746393293686	0.1384	0.0777	0.0032	0.0015	0.0051	0.0018	0.0025	0.0143	0.1435	0.0044	0.0059	0.0036	0.0809	0.008	0.0031	0.0019	0.0025	0.1462	0.1027	0.011	0.0069	0.0028	0.0242	0.0034	0.0101	0.1914
18	rs35576653	23898300	1.16	0.220431575918666	1.66	0.333131717406117	0.456959758548122	0.367968643820657	0.1384	0.0777	0.0032	0.0015	0.0051	0.0018	0.0025	0.0143	0.1435	0.0044	0.0059	0.0036	0.0809	0.008	0.0031	0.0019	0.0025	0.1463	0.1027	0.011	0.0069	0.0028	0.0242	0.0034	0.0101	0.1914
18	rs72880201	23903771	1.16	0.220431575918666	1.66	0.333131717406117	0.463501804817973	0.360920589451984	0.1384	0.0776	0.0032	0.0015	0.0051	0.0018	0.0025	0.0142	0.1435	0.0044	0.0059	0.0036	0.081	0.008	0.003	0.0019	0.0025	0.1462	0.1027	0.011	0.0069	0.0028	0.0242	0.0034	0.0102	0.1913
18	rs80276822	23903837	1.16	0.220431575918666	1.66	0.333131717406117	0.463866584079381	0.360167738665319	0.1383	0.0776	0.0032	0.0015	0.0051	0.0018	0.0025	0.0142	0.1436	0.0044	0.0059	0.0036	0.0809	0.008	0.003	0.0019	0.0025	0.1463	0.1027	0.011	0.0069	0.0028	0.0242	0.0034	0.0102	0.1914
18	rs1791744	23919131	1.16	0.220431575918666	1.66	0.333131717406117	0.483151564858854	0.341617247067015	0.1383	0.0775	0.0032	0.0015	0.0051	0.0018	0.0023	0.0142	0.1436	0.0044	0.0059	0.0036	0.081	0.008	0.0031	0.0018	0.0025	0.1464	0.1026	0.0111	0.0069	0.0028	0.0243	0.0034	0.0102	0.1915
18	rs62085410	23926421	1.16	0.220431575918666	1.66	0.333131717406117	0.488437523976782	0.338409331429494	0.1383	0.0775	0.0032	0.0015	0.0051	0.0018	0.0022	0.0142	0.1436	0.0045	0.0059	0.0036	0.0811	0.008	0.0031	0.0018	0.0025	0.1465	0.1026	0.0111	0.0069	0.0028	0.0243	0.0034	0.0102	0.1915
18	rs78497748	23930836	1.16	0.220431575918666	1.65	0.358901199458623	0.489498050519832	0.336439597271286	0.1383	0.0775	0.0032	0.0015	0.0051	0.0018	0.0022	0.0142	0.1436	0.0045	0.0059	0.0036	0.0811	0.008	0.0031	0.0018	0.0025	0.1465	0.1026	0.0111	0.0069	0.0028	0.0243	0.0034	0.0102	0.1915
18	rs72881831	23931527	1.16	0.220431575918666	1.66	0.333131717406117	0.489747747543382	0.336562607807893	0.1383	0.0775	0.0032	0.0015	0.0051	0.0018	0.0022	0.0142	0.1436	0.0045	0.0059	0.0036	0.0811	0.008	0.0031	0.0018	0.0025	0.1465	0.1026	0.0111	0.0069	0.0028	0.0243	0.0034	0.0102	0.1915
18	rs1676983	23955110	1.17	0.196050020118376	1.65	0.358901199458623	0.49582169762747	0.326885308073674	0.1383	0.0774	0.0032	0.0015	0.0052	0.0018	0.002	0.0141	0.1438	0.0046	0.0057	0.0036	0.0811	0.0079	0.0031	0.0018	0.0025	0.1467	0.1025	0.0111	0.0068	0.0028	0.0243	0.0034	0.0102	0.1917
18	rs74982388	23975230	1.17	0.196050020118376	1.65	0.358901199458623	0.537317185720485	0.307303109617828	0.1383	0.0771	0.0033	0.0015	0.0052	0.0018	0.002	0.014	0.1436	0.0046	0.0058	0.0035	0.0812	0.0079	0.0031	0.0019	0.0026	0.1469	0.1024	0.0111	0.0066	0.0028	0.0243	0.0034	0.0102	0.1919
18	rs11665135	23976352	1.17	0.196050020118376	1.65	0.358901199458623	0.544387118755497	0.305627763977358	0.1383	0.0771	0.0033	0.0015	0.0052	0.0018	0.002	0.014	0.1435	0.0046	0.0058	0.0035	0.0812	0.0079	0.0031	0.0019	0.0026	0.1469	0.1023	0.0111	0.0066	0.0028	0.0243	0.0034	0.0102	0.1919
18	rs1677005	23983677	1.17	0.196050020118376	1.65	0.358901199458623	0.546292957713947	0.292796633443496	0.1383	0.0768	0.0034	0.0016	0.0053	0.0018	0.0021	0.0139	0.1433	0.0047	0.0058	0.0035	0.0813	0.0078	0.0031	0.002	0.0026	0.1471	0.1022	0.0111	0.0064	0.0028	0.0243	0.0034	0.0102	0.1922
18	rs1786253	23984941	1.17	0.196050020118376	1.65	0.358901199458623	0.508903983030919	0.283633965185847	0.1383	0.0766	0.0034	0.0018	0.0053	0.0018	0.0021	0.0138	0.1432	0.0047	0.0058	0.0035	0.0813	0.0079	0.0032	0.002	0.0026	0.1472	0.1021	0.0111	0.0064	0.0028	0.0243	0.0035	0.0102	0.1922
18	rs11663897	23987298	1.17	0.196050020118376	1.64	0.38599849551783	0.481230669575788	0.274908181287383	0.138	0.0765	0.0034	0.0021	0.0053	0.0018	0.0021	0.0138	0.1432	0.0047	0.0059	0.0036	0.0812	0.0079	0.0032	0.0021	0.0026	0.1471	0.102	0.0111	0.0063	0.0028	0.0243	0.0035	0.0102	0.1922
18	rs76791771	23987584	1.17	0.196050020118376	1.64	0.38599849551783	0.479251698215131	0.273982392761181	0.138	0.0765	0.0034	0.0022	0.0053	0.0018	0.0021	0.0138	0.1432	0.0047	0.0059	0.0036	0.0812	0.0079	0.0032	0.0021	0.0026	0.1471	0.102	0.0111	0.0063	0.0028	0.0243	0.0035	0.0102	0.1922
18	rs117491197	23988807	1.17	0.196050020118376	1.64	0.38599849551783	0.476660299202247	0.270288906856243	0.1379	0.0765	0.0034	0.0024	0.0053	0.0018	0.0021	0.0138	0.1432	0.0047	0.0059	0.0036	0.0812	0.0079	0.0032	0.0021	0.0026	0.1471	0.102	0.0111	0.0063	0.0028	0.0243	0.0035	0.0101	0.1922
18	rs62086988	24009664	1.17	0.196050020118376	1.64	0.38599849551783	0.443952907883215	0.253863009859626	0.1377	0.0759	0.0035	0.0023	0.0055	0.0018	0.002	0.0138	0.1428	0.0047	0.0059	0.0037	0.0813	0.0081	0.0033	0.0022	0.0028	0.1468	0.1015	0.0111	0.0063	0.003	0.0243	0.0036	0.0101	0.1928
18	rs1600009	24017979	1.17	0.196050020118376	1.64	0.38599849551783	0.425168481013707	0.246107885669138	0.1375	0.0755	0.0035	0.0023	0.0057	0.0018	0.0019	0.0139	0.1426	0.0047	0.0059	0.0038	0.0813	0.0082	0.0034	0.0023	0.0028	0.1465	0.1013	0.0112	0.0064	0.0031	0.0244	0.0036	0.0101	0.1931
18	rs72883775	24019790	1.17	0.196050020118376	1.64	0.38599849551783	0.439085980960332	0.258961436124977	0.1375	0.0755	0.0035	0.0023	0.0057	0.0018	0.0019	0.0139	0.1426	0.0047	0.0059	0.0038	0.0813	0.0082	0.0034	0.0023	0.0029	0.1465	0.1013	0.0112	0.0064	0.0031	0.0244	0.0037	0.0101	0.1931
18	rs4800259	24024531	1.18	0.173671271070618	1.64	0.38599849551783	0.570950569857836	0.132484835646443	0.1346	0.0743	0.0037	0.0025	0.0059	0.0019	0.0022	0.0137	0.1405	0.0051	0.0071	0.0042	0.0825	0.008	0.0041	0.003	0.0035	0.1451	0.1002	0.0115	0.007	0.0036	0.0246	0.0042	0.0096	0.1942
18	rs16942334	24026191	1.18	0.173671271070618	1.64	0.38599849551783	0.750329584866935	0.0793473405908469	0.1337	0.0733	0.0039	0.0026	0.0062	0.002	0.0023	0.0139	0.1385	0.0053	0.0074	0.0044	0.0834	0.0076	0.0043	0.0034	0.0037	0.1433	0.1008	0.0118	0.0074	0.0041	0.0248	0.0046	0.0094	0.1946
18	rs17661854	24027189	1.18	0.173671271070618	1.63	0.414449909043039	0.812666836875958	0.0766992598697295	0.1331	0.0733	0.004	0.0027	0.0062	0.002	0.0024	0.0138	0.1379	0.0053	0.0074	0.0044	0.0839	0.0075	0.0046	0.0036	0.0038	0.1431	0.1005	0.0119	0.0074	0.0043	0.0248	0.0046	0.0093	0.195
18	rs77356619	24027419	1.18	0.173671271070618	1.62	0.444280725791627	0.805129102710142	0.0655878312910603	0.1329	0.0733	0.0039	0.0027	0.0062	0.002	0.0024	0.0138	0.1377	0.0053	0.0074	0.0044	0.084	0.0075	0.0047	0.0036	0.0038	0.143	0.1004	0.0119	0.0074	0.0043	0.0249	0.0047	0.0092	0.1952
18	rs17799832	24031145	1.18	0.173671271070618	1.63	0.414449909043039	0.854259509162113	0.0253795931378097	0.1321	0.0725	0.0041	0.0027	0.0062	0.002	0.0025	0.0137	0.1366	0.0054	0.0073	0.0045	0.0858	0.0074	0.0051	0.0041	0.0037	0.1414	0.1003	0.012	0.0075	0.0045	0.0246	0.0048	0.009	0.1969
18	rs17799838	24032032	1.18	0.173671271070618	1.63	0.414449909043039	0.862393565914557	0.0220886267442524	0.132	0.0724	0.0041	0.0027	0.0062	0.002	0.0025	0.0137	0.1365	0.0054	0.0073	0.0045	0.0861	0.0073	0.0052	0.0042	0.0037	0.1411	0.1003	0.012	0.0075	0.0045	0.0247	0.0048	0.0089	0.1972
18	rs3755	24035788	1.17	0.196050020118376	1.63	0.414449909043039	0.954417928758972	0.0113173426194154	0.1314	0.0718	0.0042	0.0028	0.0063	0.002	0.0026	0.0136	0.1357	0.0055	0.0071	0.0045	0.0873	0.0073	0.0055	0.0045	0.0037	0.1399	0.1001	0.012	0.0075	0.0047	0.0244	0.0049	0.0087	0.1984
18	rs752856	24039489	1.17	0.196050020118376	1.64	0.38599849551783	0.964797289977162	0.0114681610084472	0.1313	0.0717	0.0042	0.0028	0.0063	0.002	0.0026	0.0136	0.1355	0.0055	0.0071	0.0046	0.0876	0.0073	0.0055	0.0045	0.0037	0.1396	0.1	0.0121	0.0075	0.0047	0.0244	0.0049	0.0087	0.1986
18	rs2020998	24042026	1.17	0.196050020118376	1.64	0.38599849551783	1.0366442369673	0.0124573857972826	0.1313	0.0717	0.0043	0.0028	0.0064	0.002	0.0026	0.0136	0.1355	0.0056	0.0071	0.0046	0.0879	0.0073	0.0055	0.0047	0.0037	0.1394	0.1	0.0121	0.0075	0.0047	0.0244	0.0048	0.0087	0.1984
18	rs71362642	24042493	1.17	0.196050020118376	1.64	0.38599849551783	1.06475222034012	0.0120195006644638	0.1313	0.0717	0.0043	0.0028	0.0064	0.002	0.0026	0.0136	0.1356	0.0056	0.0071	0.0046	0.0879	0.0073	0.0056	0.0048	0.0036	0.1394	0.1	0.0121	0.0075	0.0047	0.0244	0.0048	0.0086	0.1983
18	rs117338826	24043987	1.17	0.196050020118376	1.64	0.38599849551783	1.06176072008266	0.0120195006644638	0.1311	0.0716	0.0043	0.0028	0.0064	0.002	0.0026	0.0137	0.1357	0.0056	0.0072	0.0046	0.088	0.0073	0.0056	0.0048	0.0037	0.1391	0.0999	0.012	0.0075	0.0047	0.0245	0.0048	0.0086	0.1982
18	rs7241214	24047874	1.17	0.196050020118376	1.64	0.38599849551783	1.08117719566022	0.0115287724297442	0.1306	0.0715	0.0045	0.0029	0.0065	0.002	0.0026	0.0138	0.1361	0.0056	0.0073	0.0046	0.0884	0.0072	0.0058	0.0049	0.0037	0.1385	0.0999	0.012	0.0075	0.0047	0.0247	0.0049	0.0088	0.1977
18	rs80239114	24050369	1.17	0.196050020118376	1.64	0.38599849551783	1.18962035783761	0.0158496618750186	0.1306	0.0715	0.0045	0.0027	0.0065	0.002	0.0026	0.0139	0.1358	0.0057	0.0074	0.0046	0.0884	0.0072	0.0058	0.0049	0.0036	0.1381	0.1001	0.012	0.0076	0.0047	0.0248	0.0051	0.0089	0.1974
18	rs12104094	24051703	1.17	0.196050020118376	1.64	0.38599849551783	1.22970845018362	0.0179051556398911	0.1306	0.0715	0.0045	0.0026	0.0065	0.002	0.0026	0.0139	0.1357	0.0057	0.0075	0.0046	0.0883	0.0072	0.0057	0.0049	0.0035	0.138	0.1003	0.0121	0.0076	0.0048	0.0249	0.0052	0.009	0.1973
18	rs62087027	24053704	1.17	0.196050020118376	1.64	0.38599849551783	1.34220137601498	0.0241417796437503	0.1305	0.0715	0.0045	0.0025	0.0066	0.0021	0.0026	0.014	0.1355	0.0057	0.0076	0.0046	0.0882	0.0073	0.0057	0.0049	0.0034	0.1375	0.1002	0.0121	0.0077	0.0048	0.0251	0.0052	0.0089	0.1975
18	rs7237799	24055407	1.17	0.196050020118376	1.64	0.38599849551783	1.41705160617799	0.030134880034563	0.1305	0.0715	0.0046	0.0024	0.0066	0.0021	0.0026	0.014	0.1354	0.0057	0.0077	0.0047	0.0882	0.0073	0.0057	0.0049	0.0033	0.1371	0.1002	0.0121	0.0078	0.0049	0.0253	0.0053	0.0089	0.1977
18	rs111814786	24057055	1.17	0.196050020118376	1.65	0.358901199458623	1.50303352691442	0.0318044820468864	0.1306	0.0712	0.0046	0.0023	0.0067	0.0022	0.0026	0.014	0.1354	0.0057	0.0078	0.0047	0.0883	0.0073	0.0057	0.005	0.0032	0.137	0.1002	0.0122	0.0078	0.0049	0.0254	0.0053	0.0089	0.1977
18	rs12965880	24059079	1.17	0.196050020118376	1.65	0.358901199458623	1.57130418099202	0.0343351618345971	0.1304	0.0709	0.0046	0.0023	0.0067	0.0022	0.0026	0.0141	0.1355	0.0056	0.0078	0.0047	0.0884	0.0073	0.0057	0.0051	0.0031	0.1369	0.1002	0.0122	0.0078	0.0049	0.0254	0.0053	0.0089	0.1978
18	rs1557318	24062211	1.16	0.220431575918666	1.67	0.308662716071979	1.62027802324371	0.0313584667031971	0.1305	0.0704	0.0046	0.0023	0.0067	0.0023	0.0025	0.0141	0.1354	0.0055	0.0079	0.0047	0.0888	0.0073	0.0058	0.0051	0.003	0.1369	0.1007	0.0123	0.0079	0.0049	0.0253	0.0053	0.0088	0.1977
18	rs118001552	24064359	1.16	0.220431575918666	1.67	0.308662716071979	1.72403794369495	0.0367947657858093	0.13	0.0699	0.0047	0.0022	0.0068	0.0024	0.0025	0.0141	0.1355	0.0055	0.0081	0.0048	0.0893	0.0075	0.0058	0.0051	0.003	0.1369	0.1008	0.0121	0.008	0.0051	0.0248	0.0053	0.0088	0.1974
18	rs1468965	24065539	1.15	0.246899131395369	1.67	0.308662716071979	1.88634774863243	0.0433073947657033	0.1292	0.0692	0.0047	0.002	0.0069	0.0025	0.0026	0.0141	0.1355	0.0056	0.0086	0.0051	0.09	0.0077	0.006	0.0052	0.0029	0.1367	0.101	0.0119	0.0082	0.0053	0.0242	0.0052	0.009	0.197
18	rs7229697	24065751	1.15	0.246899131395369	1.67	0.308662716071979	1.93972302528781	0.0491336170137202	0.1294	0.0692	0.0047	0.002	0.0069	0.0024	0.0025	0.0141	0.1355	0.0056	0.0086	0.0051	0.0901	0.0077	0.0059	0.0052	0.0029	0.1369	0.1009	0.0119	0.0083	0.0054	0.0242	0.0052	0.009	0.1969
18	rs17224733	24075299	1.14	0.275532638758866	1.68	0.285465824887251	1.82303558365908	0.0725106983371063	0.1291	0.0686	0.0048	0.0019	0.0069	0.0026	0.0024	0.0137	0.1365	0.0055	0.0091	0.0055	0.0903	0.008	0.0062	0.0049	0.0027	0.1366	0.1008	0.0117	0.0084	0.0057	0.0237	0.0053	0.0091	0.1961
18	rs7359704	24078282	1.14	0.275532638758866	1.68	0.285465824887251	1.74815620119491	0.0806105214512356	0.1291	0.0685	0.0048	0.002	0.0069	0.0027	0.0024	0.0136	0.1366	0.0055	0.0091	0.0056	0.0903	0.0081	0.0062	0.0048	0.0027	0.1365	0.1008	0.0117	0.0085	0.0058	0.0236	0.0053	0.0092	0.196
18	rs3893677	24082709	1.14	0.275532638758866	1.68	0.285465824887251	1.74169204134641	0.092731380121171	0.1285	0.0684	0.0048	0.0019	0.0069	0.0027	0.0024	0.0135	0.137	0.0056	0.0092	0.0056	0.0905	0.0081	0.0063	0.0048	0.0027	0.1367	0.1005	0.0117	0.0085	0.0058	0.0235	0.0053	0.0092	0.1961
18	rs7226648	24083629	1.14	0.275532638758866	1.68	0.285465824887251	1.83650150422528	0.13630081096927	0.1278	0.0682	0.0047	0.0019	0.0071	0.0027	0.0024	0.0135	0.1368	0.0057	0.0092	0.0057	0.0904	0.0083	0.0068	0.0047	0.0026	0.1365	0.1002	0.0118	0.0084	0.0058	0.0236	0.0054	0.0095	0.1964
18	rs3893676	24084763	1.14	0.275532638758866	1.68	0.285465824887251	1.72308831367607	0.240425210901591	0.1268	0.0678	0.0049	0.0019	0.0074	0.0028	0.0025	0.0134	0.1373	0.0058	0.0094	0.0059	0.0905	0.0084	0.0071	0.0045	0.0026	0.136	0.1	0.0117	0.0084	0.0061	0.0233	0.0057	0.0098	0.1964
18	rs3893675	24085232	1.14	0.275532638758866	1.68	0.285465824887251	1.7132862158691	0.257825700739154	0.1263	0.0676	0.0049	0.0019	0.0075	0.0028	0.0025	0.0135	0.1375	0.0058	0.0094	0.0059	0.0906	0.0082	0.0072	0.0044	0.0026	0.1359	0.1	0.0117	0.0084	0.0062	0.0232	0.0058	0.0099	0.1964
18	rs9949688	24088831	1.14	0.275532638758866	1.68	0.285465824887251	1.57948013620136	0.370874522362595	0.1257	0.0669	0.0054	0.0019	0.0076	0.0028	0.0026	0.0136	0.1376	0.0059	0.0095	0.0062	0.0907	0.0084	0.0074	0.0042	0.0026	0.1354	0.1001	0.0116	0.0084	0.0064	0.0234	0.0061	0.0099	0.196
18	rs79199542	24089052	1.14	0.275532638758866	1.68	0.285465824887251	1.69898734889271	0.393835344808944	0.1257	0.0668	0.0054	0.0019	0.0076	0.0028	0.0026	0.0136	0.1376	0.0059	0.0095	0.0062	0.0906	0.0084	0.0074	0.0042	0.0026	0.1353	0.1001	0.0117	0.0084	0.0065	0.0233	0.006	0.0099	0.1961
18	rs117862074	24090516	1.14	0.275532638758866	1.69	0.263511633917478	1.55611727010157	0.388956147064586	0.1257	0.0665	0.0056	0.0019	0.0076	0.0028	0.0026	0.0136	0.1376	0.0058	0.0094	0.0063	0.091	0.0084	0.0075	0.0041	0.0026	0.1351	0.1	0.0116	0.0084	0.0065	0.0233	0.0061	0.0098	0.1961
18	rs59767864	24092057	1.14	0.275532638758866	1.69	0.263511633917478	1.41705160617799	0.431084790904882	0.1256	0.0659	0.0059	0.002	0.0075	0.003	0.0026	0.0136	0.1377	0.0058	0.0094	0.0065	0.0917	0.0084	0.0077	0.0039	0.0026	0.1347	0.0997	0.0115	0.0085	0.0067	0.0231	0.0062	0.0098	0.1962
18	rs12454640	24093429	1.14	0.275532638758866	1.7	0.24276969786222	1.43478971960693	0.571594166738508	0.1251	0.0645	0.0064	0.0019	0.0074	0.0032	0.0026	0.0134	0.1376	0.0058	0.0091	0.0067	0.0927	0.0084	0.0079	0.0036	0.0026	0.1351	0.0992	0.0112	0.0085	0.0067	0.0226	0.0064	0.0096	0.1978
18	rs12605244	24094171	1.13	0.306408690300974	1.7	0.24276969786222	1.47779247107822	0.756461148026574	0.1248	0.0636	0.0068	0.0019	0.0077	0.0034	0.0026	0.0134	0.1373	0.0057	0.009	0.0069	0.0938	0.0084	0.0081	0.0033	0.0026	0.1354	0.099	0.0109	0.0084	0.0067	0.022	0.0068	0.0094	0.1983
18	rs34922907	24094815	1.13	0.306408690300974	1.71	0.223208546872115	1.41390673730499	0.888565014304769	0.1248	0.0628	0.0071	0.0021	0.008	0.0034	0.0026	0.0132	0.1372	0.0056	0.0087	0.0073	0.0941	0.0085	0.0082	0.0031	0.0026	0.1354	0.099	0.0108	0.0083	0.0067	0.0217	0.0068	0.0091	0.1988
18	rs56382703	24096493	1.11	0.375177619549844	1.71	0.223208546872115	1.17173611944673	1.04332516747561	0.1251	0.0615	0.0071	0.0024	0.0082	0.0035	0.0026	0.0129	0.1363	0.0052	0.0079	0.0076	0.0962	0.0087	0.0081	0.0025	0.0025	0.1357	0.0993	0.0106	0.0081	0.0067	0.0204	0.0069	0.0096	0.2005
18	rs58356101	24099806	1.11	0.375177619549844	1.71	0.223208546872115	1.11459672593468	0.9659723738543	0.125	0.0615	0.0071	0.0024	0.0082	0.0035	0.0026	0.0129	0.1364	0.0052	0.0078	0.0076	0.0962	0.0087	0.008	0.0025	0.0025	0.1357	0.0993	0.0106	0.0081	0.0067	0.0203	0.0069	0.0096	0.2007
18	rs76772333	24100023	1.11	0.375177619549844	1.72	0.204795704918344	1.08091147782753	0.998982867549264	0.125	0.0613	0.0071	0.0024	0.0082	0.0035	0.0026	0.0129	0.1364	0.0052	0.0078	0.0076	0.0962	0.0088	0.008	0.0025	0.0025	0.1357	0.0993	0.0106	0.0081	0.0068	0.0203	0.0069	0.0096	0.2007
18	rs10502471	24106963	1.11	0.375177619549844	1.72	0.204795704918344	1.02977332034098	1.00122319448367	0.1253	0.0611	0.0071	0.0025	0.0082	0.0034	0.0026	0.0127	0.1368	0.0052	0.0077	0.0077	0.0959	0.0089	0.008	0.0025	0.0026	0.136	0.0991	0.0106	0.0081	0.0068	0.0203	0.0068	0.0094	0.2012
18	rs11661046	24112812	1.11	0.375177619549844	1.74	0.171280181914382	1.04056631216877	0.975040648716446	0.1252	0.061	0.0071	0.0025	0.0081	0.0034	0.0026	0.0127	0.137	0.0051	0.0077	0.0078	0.0958	0.009	0.008	0.0024	0.0026	0.136	0.0992	0.0107	0.0081	0.0068	0.0202	0.0066	0.0094	0.2012
18	rs2186948	24113300	1.11	0.375177619549844	1.75	0.156107803097264	1.0294259181982	0.960253607929932	0.125	0.061	0.0071	0.0025	0.0082	0.0034	0.0027	0.0127	0.1371	0.0051	0.0077	0.0078	0.0959	0.0091	0.008	0.0024	0.0026	0.136	0.0992	0.0107	0.0081	0.0068	0.0202	0.0065	0.0095	0.2012
18	rs8092852	24120338	1.1	0.413206464175836	1.75	0.156107803097264	0.92364244958857	0.925294730796387	0.1252	0.0608	0.0072	0.0026	0.0081	0.0035	0.0027	0.0128	0.1376	0.0053	0.0077	0.0078	0.0957	0.0091	0.008	0.0028	0.0026	0.1361	0.0985	0.0105	0.008	0.0069	0.0202	0.0065	0.0095	0.2008
18	rs3819110	24123575	1.1	0.413206464175836	1.75	0.156107803097264	0.763680151701916	0.882160608711146	0.1255	0.0606	0.0072	0.0028	0.008	0.0034	0.003	0.0128	0.138	0.005	0.0074	0.0078	0.0962	0.009	0.0079	0.0028	0.0026	0.1362	0.098	0.0104	0.0079	0.0071	0.0202	0.0066	0.0096	0.2004
18	rs2019480	24125684	1.1	0.413206464175836	1.75	0.156107803097264	0.761996134959152	0.896701178490794	0.1255	0.0606	0.0072	0.0029	0.008	0.0034	0.003	0.0128	0.1379	0.005	0.0074	0.0078	0.0962	0.009	0.008	0.0027	0.0026	0.1362	0.098	0.0104	0.0079	0.0071	0.0202	0.0066	0.0096	0.2003
18	rs79645829	24130386	1.1	0.413206464175836	1.76	0.141944438278083	0.718711368881513	0.888877665192371	0.1256	0.0607	0.0071	0.0029	0.0081	0.0033	0.0031	0.0127	0.1382	0.005	0.0074	0.0078	0.0961	0.0091	0.008	0.0027	0.0026	0.1361	0.0978	0.0104	0.0081	0.0071	0.0202	0.0065	0.0096	0.2003
18	rs9948310	24136254	1.1	0.413206464175836	1.76	0.141944438278083	0.704901690863004	0.863470653353082	0.1257	0.0606	0.0071	0.0029	0.0081	0.0034	0.0032	0.0127	0.1383	0.005	0.0074	0.0078	0.0961	0.0091	0.0081	0.0027	0.0026	0.136	0.0976	0.0103	0.0081	0.007	0.0201	0.0066	0.0096	0.2004
18	rs7231274	24140757	1.1	0.413206464175836	1.76	0.141944438278083	0.680403934493636	0.833277037244739	0.1257	0.0607	0.0071	0.0029	0.0081	0.0035	0.0033	0.0126	0.1382	0.005	0.0074	0.0078	0.0962	0.0091	0.0081	0.0027	0.0026	0.1359	0.0975	0.0102	0.0081	0.007	0.0201	0.0066	0.0095	0.2004
18	rs41370148	24141152	1.1	0.413206464175836	1.76	0.141944438278083	0.677205634233562	0.834048433661541	0.1257	0.0607	0.0071	0.0029	0.0081	0.0035	0.0033	0.0126	0.1382	0.005	0.0074	0.0078	0.0962	0.0091	0.0081	0.0027	0.0027	0.1359	0.0975	0.0102	0.0081	0.007	0.0201	0.0066	0.0095	0.2004
18	rs117509255	24146589	1.1	0.413206464175836	1.76	0.141944438278083	0.641339713224767	0.808825161814699	0.1259	0.0607	0.007	0.0029	0.0081	0.0035	0.0033	0.0126	0.1382	0.005	0.0074	0.0076	0.0963	0.0091	0.0081	0.0027	0.0027	0.1358	0.0973	0.0102	0.0081	0.007	0.0201	0.0066	0.0096	0.2004
18	rs472075	24168383	1.11	0.375177619549844	1.76	0.141944438278083	0.149138736535534	0.402996549047423	0.1258	0.0609	0.006	0.0032	0.0081	0.0034	0.0038	0.0124	0.1412	0.0047	0.0071	0.0071	0.0965	0.0087	0.0075	0.003	0.003	0.1352	0.0961	0.009	0.0074	0.0068	0.0206	0.0067	0.01	0.2021
18	rs77647210	24169213	1.11	0.375177619549844	1.76	0.141944438278083	0.150357636754725	0.402220124138369	0.1257	0.0609	0.0061	0.0032	0.0081	0.0034	0.0038	0.0124	0.1412	0.0047	0.0071	0.0071	0.0965	0.0087	0.0076	0.003	0.003	0.1352	0.0962	0.009	0.0073	0.0068	0.0207	0.0067	0.01	0.2021
18	rs7231832	24170816	1.11	0.375177619549844	1.78	0.116496372702931	0.145323073443665	0.404809802999131	0.1256	0.061	0.006	0.0032	0.0082	0.0034	0.0038	0.0124	0.1414	0.0046	0.0071	0.007	0.0965	0.0087	0.0076	0.003	0.003	0.1351	0.0961	0.0089	0.0073	0.0068	0.0207	0.0066	0.0101	0.2021
18	rs71362653	24189326	1.11	0.375177619549844	1.78	0.116496372702931	0.106158774304606	0.382434387198341	0.1255	0.0611	0.0059	0.0032	0.0082	0.0034	0.0039	0.0123	0.142	0.0046	0.0071	0.007	0.0964	0.0088	0.0074	0.003	0.0032	0.1349	0.0961	0.0088	0.0071	0.0067	0.0206	0.0067	0.0101	0.2022
18	rs28691214	24189852	1.11	0.375177619549844	1.8	0.0946327581538143	0.105758224865632	0.377086704297892	0.1255	0.0611	0.0059	0.0032	0.0082	0.0034	0.0039	0.0123	0.142	0.0046	0.0071	0.007	0.0964	0.0088	0.0074	0.003	0.0033	0.1349	0.0961	0.0088	0.0071	0.0067	0.0206	0.0067	0.0101	0.2023
18	rs77937042	24192894	1.11	0.375177619549844	1.8	0.0946327581538143	0.10185645816466	0.36658116032061	0.1255	0.0611	0.0059	0.0032	0.0082	0.0034	0.0039	0.0123	0.1421	0.0047	0.0071	0.007	0.0964	0.0088	0.0074	0.003	0.0033	0.1349	0.0961	0.0088	0.0071	0.0067	0.0206	0.0067	0.0101	0.2023
18	rs693535	24194484	1.11	0.375177619549844	1.79	0.105135818603982	0.106185511030255	0.345825384522591	0.1255	0.0611	0.0059	0.0032	0.0082	0.0034	0.0039	0.0123	0.1421	0.0047	0.0071	0.007	0.0964	0.0088	0.0074	0.003	0.0033	0.1349	0.0961	0.0088	0.0071	0.0067	0.0207	0.0067	0.0101	0.2023
18	rs2438417	24194661	1.11	0.375177619549844	1.79	0.105135818603982	0.104535732404685	0.344957788719271	0.1256	0.0611	0.0059	0.0032	0.0082	0.0034	0.0039	0.0122	0.1422	0.0047	0.0071	0.007	0.0964	0.0088	0.0074	0.003	0.0033	0.1349	0.0961	0.0088	0.0071	0.0067	0.0206	0.0067	0.0101	0.2022
18	rs80167275	24198610	1.11	0.375177619549844	1.79	0.105135818603982	0.0837275682592932	0.287147570753528	0.1255	0.0611	0.0058	0.0032	0.008	0.0034	0.0039	0.0123	0.1425	0.0047	0.007	0.0069	0.0964	0.0087	0.0073	0.003	0.0033	0.135	0.0961	0.0088	0.0071	0.0066	0.0206	0.0066	0.01	0.2026
18	rs75015744	24198962	1.11	0.375177619549844	1.79	0.105135818603982	0.0821713804003623	0.282348958124428	0.1255	0.0612	0.0057	0.0032	0.008	0.0034	0.0039	0.0123	0.1426	0.0047	0.007	0.0069	0.0963	0.0087	0.0073	0.003	0.0033	0.135	0.0961	0.0088	0.0071	0.0066	0.0206	0.0066	0.01	0.2026
